## Supplementary Tab. 3 for "Sparse haplotype-based fine-scale local ancestry inference at scale reveals recent selection on immune responses": 304206_file04 (part 99 of 161)

Chromosome	rs_number	hg19_GRCh37_Position	LDAS_26pop	-log10(p_LDAS_26pop)	LDAS_5continent	-log10(p_LDAS_5continent)	-log10(p_AAS_26pop)	-log10(p_AAS_5continent)	prob_ACB	prob_ASW	prob_BEB	prob_CDX	prob_CEU	prob_CHB	prob_CHS	prob_CLM	prob_ESN	prob_FIN	prob_GBR	prob_GIH	prob_GWD	prob_IBS	prob_ITU	prob_JPT	prob_KHV	prob_LWK	prob_MSL	prob_MXL	prob_PEL	prob_PJL	prob_PUR	prob_STU	prob_TSI	prob_YRI
10	rs76590669	115425526	1.1	0.0297783867163545	0.93	0.128223312274834	0.0145824105675067	0.0254691323024984	0.0195	0.0168	0.0223	0.0044	0.154	0.0065	0.004	0.0614	8e-04	0.09	0.1497	0.0264	0.0021	0.1103	0.0194	0.0056	0.0037	0.0021	4e-04	0.0349	0.0192	0.0351	0.0859	0.012	0.1077	0.0017
10	rs12415607	115438204	1.1	0.0297783867163545	0.93	0.128223312274834	0.0148860151930654	0.0250673839259533	0.0195	0.0168	0.0225	0.0044	0.1537	0.0066	0.004	0.0615	8e-04	0.0903	0.1493	0.0262	0.0022	0.1104	0.0192	0.0056	0.0038	0.0021	4e-04	0.0349	0.0193	0.0351	0.086	0.0119	0.1075	0.0017
10	rs12358524	115451781	1.11	0.0245911388883176	0.93	0.128223312274834	0.0131390641795526	0.0249341414783909	0.0195	0.0169	0.0225	0.0043	0.1536	0.0065	0.0041	0.0615	9e-04	0.0907	0.149	0.0262	0.0022	0.1106	0.0189	0.0056	0.0038	0.0021	4e-04	0.0349	0.0193	0.0352	0.0862	0.0119	0.1073	0.0017
10	rs11196430	115452383	1.11	0.0245911388883176	0.93	0.128223312274834	0.0132471303663028	0.0253795931378097	0.0195	0.0169	0.0225	0.0044	0.1535	0.0065	0.0041	0.0615	9e-04	0.0907	0.149	0.0262	0.0022	0.1106	0.0189	0.0056	0.0038	0.0021	4e-04	0.0349	0.0193	0.0352	0.0862	0.0119	0.1073	0.0017
10	rs11593766	115457264	1.11	0.0245911388883176	0.93	0.128223312274834	0.0129249040319657	0.0245364390200317	0.0195	0.0169	0.0225	0.0044	0.1535	0.0065	0.0042	0.0615	9e-04	0.0906	0.1489	0.0262	0.0022	0.1106	0.0189	0.0056	0.0038	0.0021	4e-04	0.0349	0.0193	0.0352	0.0863	0.0119	0.1073	0.0018
10	rs3127074	115464132	1.11	0.0245911388883176	0.94	0.110289943288055	0.0129562337784744	0.0255139579225171	0.0194	0.0169	0.0225	0.0044	0.1535	0.0065	0.0042	0.0615	8e-04	0.0906	0.1488	0.0262	0.0022	0.1107	0.0189	0.0056	0.0038	0.0021	4e-04	0.0348	0.0193	0.0352	0.0864	0.0119	0.1073	0.0018
10	rs11196445	115469890	1.11	0.0245911388883176	0.94	0.110289943288055	0.0130442583285923	0.0276161393946916	0.0194	0.0169	0.0225	0.0044	0.1534	0.0065	0.0042	0.0615	8e-04	0.0906	0.1489	0.0262	0.0022	0.1107	0.0189	0.0056	0.0038	0.0021	4e-04	0.0348	0.0193	0.0352	0.0864	0.0119	0.1073	0.0018
10	rs17090876	115470590	1.11	0.0245911388883176	0.94	0.110289943288055	0.0130316561792063	0.0267841997551785	0.0194	0.0169	0.0225	0.0044	0.1534	0.0065	0.0042	0.0615	8e-04	0.0906	0.1489	0.0262	0.0022	0.1107	0.0189	0.0056	0.0038	0.0021	4e-04	0.0349	0.0193	0.0352	0.0864	0.0119	0.1074	0.0018
10	rs78029163	115478623	1.11	0.0245911388883176	0.94	0.110289943288055	0.0129750587868144	0.030915371327677	0.0193	0.0169	0.0227	0.0043	0.1523	0.0064	0.0042	0.0618	8e-04	0.0903	0.1488	0.0263	0.0022	0.1108	0.019	0.0055	0.0038	0.0022	5e-04	0.035	0.0195	0.0351	0.0866	0.012	0.1076	0.0018
10	rs3814231	115481018	1.11	0.0245911388883176	0.94	0.110289943288055	0.0128624140777756	0.0338218990839475	0.0192	0.0169	0.0227	0.0043	0.1519	0.0064	0.0042	0.0619	8e-04	0.0902	0.1488	0.0263	0.0022	0.1109	0.019	0.0055	0.0038	0.0022	5e-04	0.0351	0.0195	0.0351	0.0867	0.012	0.1077	0.0018
10	rs12359435	115484129	1.11	0.0245911388883176	0.94	0.110289943288055	0.0115496364094618	0.0327556241814075	0.0192	0.0169	0.0228	0.0043	0.1518	0.0064	0.0042	0.0621	9e-04	0.0901	0.1487	0.0263	0.0023	0.1109	0.019	0.0054	0.0038	0.0022	5e-04	0.0351	0.0196	0.0351	0.0867	0.012	0.1078	0.0018
10	rs2227310	115489152	1.11	0.0245911388883176	0.94	0.110289943288055	0.00990758731855145	0.0266467087961266	0.0192	0.0169	0.0229	0.0043	0.1516	0.0063	0.0042	0.0623	9e-04	0.0899	0.1484	0.0263	0.0024	0.111	0.0189	0.0053	0.0038	0.0022	5e-04	0.0352	0.0196	0.0352	0.0867	0.012	0.1078	0.0018
10	rs2227309	115489167	1.11	0.0245911388883176	0.94	0.110289943288055	0.00995895609202278	0.0267841997551785	0.0192	0.0169	0.0229	0.0043	0.1517	0.0063	0.0042	0.0623	9e-04	0.0899	0.1484	0.0262	0.0024	0.111	0.0189	0.0053	0.0038	0.0022	5e-04	0.0352	0.0196	0.0352	0.0867	0.012	0.1078	0.0018
10	rs117992316	115493027	1.11	0.0245911388883176	0.94	0.110289943288055	0.00969906902880662	0.0286491709913138	0.0192	0.0169	0.0231	0.0043	0.1516	0.0064	0.0043	0.0623	9e-04	0.0898	0.1483	0.0262	0.0025	0.1109	0.0189	0.0054	0.0038	0.0022	5e-04	0.0352	0.0197	0.0353	0.0867	0.012	0.1078	0.0018
10	rs3124736	115497112	1.11	0.0245911388883176	0.94	0.110289943288055	0.00948892951297594	0.0319538013725012	0.0191	0.0168	0.0232	0.0043	0.1514	0.0064	0.0044	0.0624	9e-04	0.0896	0.1481	0.0262	0.0026	0.1109	0.0188	0.0054	0.0038	0.0022	5e-04	0.0353	0.0197	0.0354	0.0867	0.012	0.1077	0.0018
10	rs12358301	115497318	1.11	0.0245911388883176	0.94	0.110289943288055	0.00948396863867427	0.032353566009896	0.0191	0.0168	0.0232	0.0043	0.1514	0.0064	0.0044	0.0624	9e-04	0.0896	0.1481	0.0262	0.0026	0.1109	0.0188	0.0054	0.0038	0.0022	5e-04	0.0353	0.0197	0.0354	0.0867	0.012	0.1077	0.0018
10	rs117741078	115502169	1.11	0.0245911388883176	0.94	0.110289943288055	0.0090168137644503	0.0298928809364368	0.019	0.0168	0.0232	0.0043	0.1512	0.0064	0.0044	0.0625	9e-04	0.0895	0.1481	0.0263	0.0027	0.1108	0.0188	0.0055	0.0038	0.0023	5e-04	0.0352	0.0197	0.0354	0.0867	0.012	0.1077	0.0017
10	rs3127078	115502717	1.11	0.0245911388883176	0.94	0.110289943288055	0.00908862875037456	0.0288389034516095	0.019	0.0168	0.0233	0.0043	0.1512	0.0064	0.0044	0.0625	9e-04	0.0895	0.1481	0.0263	0.0027	0.1107	0.0188	0.0055	0.0039	0.0023	5e-04	0.035	0.0197	0.0354	0.0867	0.012	0.1077	0.0017
10	rs4387316	115508878	1.11	0.0245911388883176	0.94	0.110289943288055	0.00860415391581474	0.0282244174042036	0.0191	0.0168	0.0233	0.0043	0.1511	0.0064	0.0045	0.0625	9e-04	0.0894	0.148	0.0262	0.0028	0.1107	0.0188	0.0055	0.0039	0.0023	5e-04	0.035	0.0197	0.0355	0.0868	0.012	0.1076	0.0017
10	rs74426251	115513361	1.11	0.0245911388883176	0.94	0.110289943288055	0.0078221684253949	0.0278493563335276	0.0192	0.0168	0.0233	0.0044	0.1506	0.0064	0.0046	0.0627	0.001	0.0889	0.1477	0.026	0.0031	0.1107	0.019	0.0056	0.004	0.0025	6e-04	0.0347	0.0197	0.0356	0.0872	0.0121	0.1073	0.0018
10	rs7076743	115517683	1.12	0.0201729039058691	0.94	0.110289943288055	0.00831319702987012	0.0328060424455138	0.0194	0.0167	0.0237	0.0046	0.1492	0.0066	0.0047	0.0635	0.0011	0.0878	0.1466	0.0251	0.0039	0.1111	0.0193	0.006	0.0043	0.0029	8e-04	0.0338	0.0198	0.0356	0.0882	0.0121	0.1064	0.002
10	rs41292632	115529576	1.12	0.0201729039058691	0.93	0.128223312274834	0.00879458542012598	0.0367947657858093	0.0194	0.0166	0.0238	0.0046	0.149	0.0066	0.0048	0.0638	0.0011	0.0873	0.1465	0.025	0.0041	0.111	0.0193	0.006	0.0044	0.003	9e-04	0.0338	0.0198	0.0355	0.0885	0.0121	0.1062	0.002
10	rs11196479	115532291	1.12	0.0201729039058691	0.93	0.128223312274834	0.00877586675182723	0.0368479397445032	0.0194	0.0166	0.0238	0.0046	0.149	0.0066	0.0048	0.0638	0.0011	0.0873	0.1464	0.025	0.0041	0.111	0.0193	0.006	0.0044	0.003	9e-04	0.0338	0.0198	0.0355	0.0885	0.0122	0.1062	0.002
10	rs12768105	115535465	1.12	0.0201729039058691	0.93	0.128223312274834	0.00824164587803201	0.030523966350704	0.0194	0.0167	0.0238	0.0047	0.1496	0.0067	0.0048	0.0634	0.0011	0.087	0.146	0.0251	0.0041	0.1108	0.0196	0.006	0.0045	0.0031	9e-04	0.0337	0.0196	0.0354	0.0883	0.0122	0.1068	0.002
10	rs4917668	115536266	1.12	0.0201729039058691	0.93	0.128223312274834	0.00820604716955904	0.0300864075454566	0.0194	0.0167	0.0238	0.0047	0.1497	0.0067	0.0048	0.0634	0.0011	0.087	0.146	0.0251	0.0041	0.1108	0.0196	0.006	0.0045	0.0031	9e-04	0.0337	0.0195	0.0354	0.0883	0.0122	0.1068	0.0021
10	rs10885502	115542607	1.12	0.0201729039058691	0.93	0.128223312274834	0.0078866103783394	0.0267383323651783	0.0194	0.0167	0.0238	0.0047	0.1501	0.0067	0.0048	0.0631	0.0011	0.0869	0.1459	0.0251	0.0042	0.1107	0.0197	0.006	0.0045	0.0031	9e-04	0.0337	0.0193	0.0354	0.0882	0.0122	0.1071	0.0021
10	rs74402361	115545591	1.12	0.0201729039058691	0.93	0.128223312274834	0.00806482575888161	0.0320535272151164	0.0194	0.0167	0.0239	0.0047	0.15	0.0067	0.0049	0.0631	0.0011	0.0868	0.1457	0.025	0.0042	0.1107	0.0197	0.0061	0.0045	0.0031	9e-04	0.0336	0.0193	0.0354	0.0883	0.0123	0.1069	0.0021
10	rs7076780	115547832	1.12	0.0201729039058691	0.93	0.128223312274834	0.00948396863867427	0.0369543923713855	0.0193	0.0167	0.0243	0.0048	0.1485	0.0068	0.0049	0.0631	0.0011	0.0869	0.1453	0.025	0.0045	0.1109	0.02	0.0062	0.0046	0.0032	0.001	0.0335	0.0194	0.0355	0.0891	0.0126	0.1056	0.0021
10	rs17090991	115553092	1.13	0.0164362283145484	0.92	0.14824156235026	0.0113211552201709	0.0516406600843847	0.0193	0.0168	0.0247	0.0049	0.1476	0.0068	0.0049	0.0636	0.0011	0.0866	0.1449	0.025	0.0047	0.1111	0.0202	0.0063	0.0047	0.0032	0.001	0.0335	0.0194	0.0354	0.0893	0.0127	0.1049	0.0021
10	rs35885062	115557357	1.13	0.0164362283145484	0.93	0.128223312274834	0.013311007108621	0.0573325947688789	0.0192	0.0169	0.0252	0.0049	0.1468	0.0069	0.005	0.0638	0.0011	0.0863	0.1447	0.025	0.0048	0.1112	0.0204	0.0063	0.0048	0.0033	0.0011	0.0334	0.0194	0.0353	0.0896	0.0128	0.1042	0.0021
10	rs117780940	115557639	1.13	0.0164362283145484	0.93	0.128223312274834	0.0142362704979234	0.0619350029534226	0.0192	0.0169	0.0253	0.0049	0.1467	0.0069	0.005	0.0639	0.0012	0.0863	0.1446	0.025	0.0048	0.1112	0.0204	0.0063	0.0048	0.0033	0.0011	0.0334	0.0194	0.0353	0.0897	0.0128	0.104	0.0021
10	rs80156806	115559598	1.13	0.0164362283145484	0.92	0.14824156235026	0.014671630363291	0.0691180516422347	0.0193	0.0169	0.0254	0.005	0.1465	0.0069	0.0051	0.0639	0.0012	0.0862	0.1445	0.025	0.0049	0.1112	0.0205	0.0064	0.0048	0.0033	0.0011	0.0334	0.0195	0.0353	0.0898	0.0128	0.1038	0.0021
10	rs10885509	115565027	1.13	0.0164362283145484	0.92	0.14824156235026	0.0155287221470027	0.0796438299997234	0.0193	0.0169	0.0255	0.005	0.1462	0.0069	0.0051	0.064	0.0012	0.086	0.1444	0.0251	0.005	0.1112	0.0206	0.0064	0.0049	0.0034	0.0011	0.0335	0.0195	0.0353	0.0899	0.0128	0.1035	0.0021
10	rs76610028	115580679	1.13	0.0164362283145484	0.92	0.14824156235026	0.0173762540807779	0.0907684969522739	0.0192	0.0169	0.0256	0.005	0.1458	0.007	0.0051	0.0641	0.0012	0.0859	0.1443	0.0251	0.005	0.1114	0.0206	0.0064	0.0049	0.0034	0.0012	0.0335	0.0195	0.0352	0.0902	0.0129	0.1033	0.0021
10	rs7895170	115587010	1.13	0.0164362283145484	0.92	0.14824156235026	0.0174308552223478	0.0926525454167804	0.0192	0.0169	0.0256	0.0051	0.1457	0.007	0.0051	0.0641	0.0012	0.0858	0.1442	0.0251	0.0051	0.1114	0.0206	0.0064	0.0049	0.0034	0.0012	0.0335	0.0195	0.0352	0.0902	0.0129	0.1032	0.0021
10	rs11196524	115589161	1.14	0.0132988856882812	0.92	0.14824156235026	0.0238141417181148	0.107512540683026	0.0192	0.0169	0.0256	0.0053	0.1449	0.0071	0.0052	0.0645	0.0012	0.0857	0.1434	0.0252	0.0051	0.1115	0.0208	0.0064	0.0051	0.0034	0.0013	0.0336	0.0195	0.035	0.0904	0.013	0.1027	0.0021
10	rs7084758	115590177	1.15	0.0106843226579577	0.92	0.14824156235026	0.0259240823019847	0.189738499501101	0.0192	0.0168	0.0257	0.0058	0.1431	0.0073	0.0057	0.0652	0.0013	0.0857	0.1418	0.0254	0.005	0.112	0.0211	0.0066	0.0055	0.0036	0.0016	0.0337	0.0196	0.0344	0.0911	0.0134	0.1015	0.0021
10	rs74404593	115593179	1.18	0.00530284828807677	0.92	0.14824156235026	0.0326426122906541	0.380012588717015	0.0189	0.0164	0.0264	0.0064	0.1408	0.0071	0.0059	0.0666	0.0012	0.0854	0.1388	0.0258	0.0051	0.1135	0.0224	0.0063	0.0061	0.0032	0.0018	0.0344	0.0194	0.0339	0.0939	0.0152	0.0972	0.002
10	rs10567	115594725	1.19	0.00413610465934531	0.92	0.14824156235026	0.0462089356249134	0.440471568273894	0.0188	0.0163	0.0264	0.0067	0.1399	0.007	0.0061	0.0672	0.0012	0.0852	0.1376	0.0262	0.0051	0.1139	0.0228	0.0063	0.0065	0.003	0.0018	0.0346	0.0193	0.0337	0.095	0.0159	0.0955	0.0019
10	rs10509990	115601557	1.18	0.00530284828807677	0.92	0.14824156235026	0.0831303508856515	0.801779809970644	0.0186	0.0159	0.0267	0.0071	0.1379	0.0068	0.0065	0.0685	0.0012	0.0846	0.1358	0.027	0.0052	0.1143	0.0236	0.0063	0.0074	0.0026	0.002	0.0352	0.0192	0.0335	0.0967	0.0175	0.092	0.0019
10	rs17235136	115607579	1.18	0.00530284828807677	0.92	0.14824156235026	0.0836125066048317	0.768571353376169	0.0187	0.0159	0.0267	0.0071	0.138	0.0067	0.0065	0.0685	0.0012	0.0846	0.1358	0.0269	0.0052	0.1144	0.0236	0.0063	0.0073	0.0026	0.002	0.0351	0.0192	0.0336	0.0967	0.0175	0.092	0.0019
10	rs3750898	115609915	1.18	0.00530284828807677	0.92	0.14824156235026	0.0830158144565671	0.7535911250794	0.0187	0.0159	0.0267	0.0071	0.138	0.0067	0.0065	0.0685	0.0012	0.0846	0.1358	0.0269	0.0052	0.1144	0.0236	0.0063	0.0073	0.0026	0.002	0.0351	0.0192	0.0336	0.0967	0.0175	0.092	0.0019
10	rs17235073	115610816	1.18	0.00530284828807677	0.92	0.14824156235026	0.0832908714994691	0.753742119683945	0.0187	0.0159	0.0267	0.0071	0.1381	0.0067	0.0065	0.0685	0.0012	0.0846	0.1358	0.0269	0.0052	0.1144	0.0236	0.0063	0.0073	0.0026	0.002	0.0351	0.0191	0.0336	0.0967	0.0175	0.092	0.0019
10	rs17235038	115614740	1.18	0.00530284828807677	0.92	0.14824156235026	0.0845126691760089	0.73687198445977	0.0187	0.0159	0.0267	0.0071	0.1381	0.0067	0.0065	0.0685	0.0012	0.0846	0.1358	0.0269	0.0052	0.1144	0.0236	0.0063	0.0073	0.0026	0.002	0.0351	0.0191	0.0336	0.0967	0.0175	0.092	0.0019
10	rs78384060	115627055	1.18	0.00530284828807677	0.92	0.14824156235026	0.0882226062423137	0.708149379061391	0.0187	0.0159	0.0268	0.0072	0.138	0.0067	0.0065	0.0685	0.0013	0.0847	0.1357	0.0269	0.0053	0.1144	0.0236	0.0063	0.0073	0.0026	0.002	0.035	0.019	0.0336	0.0968	0.0175	0.0919	0.0019
10	rs6585248	115631743	1.18	0.00530284828807677	0.92	0.14824156235026	0.089153983888124	0.701305858781661	0.0187	0.0159	0.0268	0.0072	0.138	0.0067	0.0065	0.0685	0.0013	0.0847	0.1357	0.0269	0.0053	0.1143	0.0236	0.0063	0.0073	0.0026	0.002	0.035	0.0189	0.0336	0.0969	0.0175	0.0918	0.0019
10	rs11196535	115631769	1.18	0.00530284828807677	0.92	0.14824156235026	0.0893697987487781	0.701751721258801	0.0186	0.0159	0.0268	0.0072	0.138	0.0067	0.0065	0.0685	0.0013	0.0847	0.1357	0.0269	0.0053	0.1143	0.0236	0.0063	0.0073	0.0026	0.002	0.035	0.0189	0.0336	0.0969	0.0175	0.0918	0.0019
10	rs117992132	115635440	1.18	0.00530284828807677	0.92	0.14824156235026	0.0898505719870831	0.705767337705041	0.0186	0.0159	0.0268	0.0072	0.138	0.0067	0.0065	0.0685	0.0013	0.0847	0.1357	0.0269	0.0053	0.1143	0.0236	0.0063	0.0073	0.0026	0.002	0.035	0.0189	0.0336	0.0969	0.0176	0.0918	0.0019
10	rs116927338	115635709	1.18	0.00530284828807677	0.92	0.14824156235026	0.0898505719870831	0.706064994707876	0.0186	0.0159	0.0268	0.0072	0.138	0.0067	0.0065	0.0685	0.0013	0.0847	0.1357	0.0269	0.0053	0.1143	0.0236	0.0063	0.0073	0.0026	0.002	0.035	0.0189	0.0336	0.0969	0.0176	0.0918	0.0019
10	rs117362991	115642716	1.18	0.00530284828807677	0.92	0.14824156235026	0.0901880860503957	0.709639064993121	0.0186	0.0159	0.0268	0.0072	0.1379	0.0067	0.0065	0.0685	0.0013	0.0847	0.1357	0.0269	0.0053	0.1143	0.0236	0.0063	0.0073	0.0026	0.002	0.035	0.0189	0.0336	0.0969	0.0176	0.0918	0.0019
10	rs7913176	115644040	1.18	0.00530284828807677	0.92	0.14824156235026	0.0896821154299553	0.714410746195424	0.0187	0.0159	0.0268	0.0072	0.1379	0.0068	0.0065	0.0685	0.0013	0.0847	0.1357	0.0269	0.0053	0.1143	0.0236	0.0063	0.0073	0.0026	0.002	0.035	0.0189	0.0336	0.0969	0.0176	0.0918	0.0019
10	rs6585251	115651253	1.18	0.00530284828807677	0.92	0.14824156235026	0.0922789902828764	0.730717337829811	0.0186	0.0159	0.0268	0.0072	0.1379	0.0068	0.0065	0.0686	0.0013	0.0847	0.1357	0.0269	0.0053	0.1143	0.0238	0.0063	0.0073	0.0026	0.002	0.035	0.0189	0.0336	0.0969	0.0176	0.0918	0.0019
10	rs117368069	115653013	1.18	0.00530284828807677	0.91	0.170469891558667	0.0931139928049207	0.72936784241714	0.0186	0.0159	0.0268	0.0072	0.1379	0.0068	0.0065	0.0686	0.0013	0.0847	0.1357	0.0269	0.0053	0.1143	0.0238	0.0063	0.0073	0.0026	0.002	0.035	0.0189	0.0336	0.0969	0.0176	0.0918	0.0019
10	rs4345919	115661165	1.18	0.00530284828807677	0.9	0.195029827813683	0.0919365449113734	0.763116602461433	0.0186	0.0158	0.0268	0.0072	0.1382	0.0068	0.0065	0.0686	0.0013	0.0846	0.1357	0.027	0.0051	0.1144	0.0238	0.0063	0.0073	0.0025	0.0018	0.035	0.0189	0.0336	0.097	0.0176	0.0919	0.0018
10	rs78000585	115667250	1.18	0.00530284828807677	0.89	0.222038712392691	0.0956976299207381	0.790931255487254	0.0186	0.0158	0.0268	0.0072	0.1382	0.0068	0.0065	0.0686	0.0013	0.0846	0.1357	0.0269	0.0051	0.1144	0.0238	0.0063	0.0073	0.0025	0.0018	0.035	0.0189	0.0336	0.097	0.0176	0.0919	0.0018
10	rs1576480	115679995	1.18	0.00530284828807677	0.89	0.222038712392691	0.119762726231017	0.853226383153735	0.0184	0.0154	0.0269	0.0072	0.1386	0.0068	0.0065	0.069	0.0013	0.0845	0.1359	0.0268	0.005	0.1146	0.0237	0.0062	0.0072	0.0024	0.0018	0.0347	0.0192	0.0336	0.0976	0.0178	0.091	0.0018
10	rs2773472	115684553	1.18	0.00530284828807677	0.89	0.222038712392691	0.12587366228924	0.9004613885844	0.0184	0.0153	0.0269	0.0071	0.1384	0.0068	0.0065	0.0692	0.0013	0.0847	0.1359	0.0268	0.005	0.1147	0.0237	0.0062	0.0072	0.0024	0.0017	0.0346	0.0192	0.0336	0.0977	0.0179	0.0908	0.0019
10	rs117775600	115686084	1.18	0.00530284828807677	0.88	0.251609301083599	0.130950764076528	0.906264594866753	0.0184	0.0153	0.0269	0.0071	0.1384	0.0068	0.0065	0.0692	0.0013	0.0847	0.1359	0.0268	0.005	0.1147	0.0237	0.0062	0.0072	0.0024	0.0017	0.0346	0.0191	0.0336	0.0976	0.0179	0.0908	0.0019
10	rs11196545	115695087	1.18	0.00530284828807677	0.88	0.251609301083599	0.121498108125075	0.762511038738171	0.0188	0.0151	0.027	0.0068	0.137	0.0066	0.0062	0.0694	0.0013	0.0887	0.1354	0.0271	0.0049	0.1156	0.0241	0.006	0.0073	0.0023	0.0015	0.0331	0.019	0.034	0.0971	0.0181	0.0895	0.0019
10	rs151598	115697178	1.18	0.00530284828807677	0.88	0.251609301083599	0.11898677620333	0.767964855138326	0.0188	0.0151	0.027	0.0068	0.137	0.0066	0.0062	0.0694	0.0013	0.0887	0.1354	0.0271	0.0049	0.1156	0.0241	0.006	0.0073	0.0023	0.0015	0.0332	0.019	0.034	0.0971	0.0181	0.0895	0.0019
10	rs7098177	115703513	1.18	0.00530284828807677	0.88	0.251609301083599	0.0871556435679313	0.509832147539574	0.0197	0.0145	0.0273	0.0058	0.1384	0.0063	0.0054	0.0685	0.0014	0.0905	0.1351	0.0268	0.0048	0.1183	0.0248	0.0053	0.0072	0.0021	0.0013	0.0329	0.0184	0.033	0.0961	0.0186	0.0894	0.002
10	rs7894582	115704458	1.17	0.00674752145384042	0.88	0.251609301083599	0.104456311387792	0.530316706720238	0.0199	0.0142	0.0273	0.0055	0.1386	0.0063	0.0052	0.0686	0.0014	0.0906	0.1351	0.0267	0.0047	0.1188	0.025	0.005	0.0072	0.0021	0.0013	0.0338	0.0181	0.0327	0.0957	0.0186	0.0894	0.0021
10	rs10885522	115711648	1.15	0.0106843226579577	0.88	0.251609301083599	0.135776457568323	0.536166507697021	0.0205	0.0133	0.0264	0.0042	0.1399	0.0057	0.0044	0.0708	0.001	0.0927	0.1353	0.0267	0.0044	0.1214	0.0244	0.0042	0.0073	0.0021	0.0012	0.0342	0.0175	0.0307	0.0943	0.0185	0.0908	0.002
10	rs11196556	115712546	1.15	0.0106843226579577	0.88	0.251609301083599	0.12838199431809	0.499118784882193	0.0205	0.0132	0.0264	0.0042	0.1399	0.0056	0.0044	0.0708	0.001	0.0927	0.1353	0.0267	0.0044	0.1214	0.0244	0.0042	0.0073	0.0021	0.0012	0.0343	0.0175	0.0307	0.0943	0.0185	0.0909	0.002
10	rs151591	115713566	1.15	0.0106843226579577	0.88	0.251609301083599	0.110873972242841	0.443789574994847	0.0205	0.0132	0.0263	0.0042	0.14	0.0056	0.0043	0.0709	0.001	0.0928	0.1353	0.0267	0.0043	0.1215	0.0244	0.0042	0.0073	0.0021	0.0012	0.0343	0.0175	0.0308	0.0942	0.0186	0.091	0.002
10	rs78308930	115726334	1.15	0.0106843226579577	0.88	0.251609301083599	0.113697129080021	0.437292531573527	0.0206	0.0131	0.0263	0.0041	0.1403	0.0055	0.0042	0.071	0.001	0.0931	0.1358	0.0266	0.0043	0.1215	0.0244	0.0041	0.0072	0.0021	0.0011	0.0344	0.0174	0.0307	0.094	0.0185	0.0911	0.002
10	rs117150782	115732436	1.15	0.0106843226579577	0.88	0.251609301083599	0.107932368588866	0.386267000916768	0.0206	0.0131	0.0263	0.004	0.1404	0.0055	0.0042	0.071	9e-04	0.0932	0.1358	0.0266	0.0043	0.1213	0.0244	0.0041	0.0072	0.0021	0.0011	0.0344	0.0173	0.0307	0.094	0.0185	0.0911	0.002
10	rs72820871	115734956	1.15	0.0106843226579577	0.88	0.251609301083599	0.106025153363216	0.38473267794117	0.0206	0.0131	0.0262	0.004	0.1404	0.0055	0.0042	0.071	9e-04	0.0932	0.1358	0.0266	0.0043	0.1214	0.0244	0.0041	0.0072	0.0021	0.0011	0.0344	0.0173	0.0308	0.094	0.0185	0.0911	0.002
10	rs180922	115736097	1.15	0.0106843226579577	0.87	0.283849475516541	0.106212251935315	0.385755371084237	0.0206	0.0131	0.0262	0.004	0.1404	0.0055	0.0042	0.071	9e-04	0.0931	0.1359	0.0266	0.0043	0.1214	0.0244	0.0041	0.0072	0.0021	0.0011	0.0345	0.0173	0.0308	0.094	0.0185	0.0911	0.002
10	rs117772927	115736743	1.15	0.0106843226579577	0.87	0.283849475516541	0.106265746284155	0.38601116241541	0.0206	0.0131	0.0262	0.004	0.1404	0.0055	0.0042	0.071	9e-04	0.0931	0.1359	0.0266	0.0043	0.1214	0.0244	0.0041	0.0072	0.0021	0.0011	0.0345	0.0173	0.0308	0.094	0.0185	0.0911	0.002
10	rs17574901	115739409	1.15	0.0106843226579577	0.87	0.283849475516541	0.113223563721642	0.405846948868144	0.0206	0.0131	0.0262	0.004	0.1404	0.0055	0.0042	0.071	9e-04	0.0932	0.1359	0.0266	0.0043	0.1214	0.0244	0.0041	0.0072	0.0021	0.0011	0.0344	0.0173	0.0307	0.094	0.0185	0.0911	0.002
10	rs17095610	115747085	1.15	0.0106843226579577	0.87	0.283849475516541	0.153614512669998	0.4399413026723	0.0207	0.013	0.0256	0.0038	0.1406	0.0052	0.0038	0.0717	8e-04	0.0942	0.1364	0.0267	0.0043	0.1217	0.0242	0.0039	0.0071	0.0022	0.001	0.0345	0.0173	0.0307	0.0936	0.0184	0.0909	0.0019
10	rs238758	115755182	1.14	0.0132988856882812	0.87	0.283849475516541	0.322978721700843	0.47178269885563	0.0214	0.013	0.0246	0.0027	0.1407	0.0043	0.0026	0.0744	7e-04	0.0969	0.1379	0.0269	0.0043	0.1241	0.0235	0.0029	0.0067	0.0025	0.001	0.0345	0.0171	0.0305	0.092	0.0178	0.0897	0.0016
10	rs82624	115756363	1.14	0.0132988856882812	0.87	0.283849475516541	0.338094944443823	0.480036685288879	0.0215	0.0129	0.0245	0.0027	0.1407	0.0042	0.0025	0.0745	7e-04	0.0969	0.138	0.027	0.0043	0.1242	0.0234	0.0028	0.0067	0.0026	0.001	0.0346	0.0171	0.0305	0.092	0.0177	0.0897	0.0016
10	rs55677194	115762396	1.13	0.0164362283145484	0.87	0.283849475516541	0.374030779745014	0.531290562561361	0.0217	0.0129	0.0242	0.0024	0.1409	0.004	0.0022	0.0751	7e-04	0.0975	0.1384	0.027	0.0043	0.1247	0.0232	0.0026	0.0066	0.0026	0.001	0.0346	0.0171	0.0305	0.0918	0.0176	0.0894	0.0015
10	rs426121	115763315	1.13	0.0164362283145484	0.87	0.283849475516541	0.378962772222604	0.544130935971366	0.0217	0.0129	0.0242	0.0024	0.1409	0.004	0.0022	0.0752	7e-04	0.0975	0.1384	0.027	0.0043	0.1247	0.0232	0.0026	0.0066	0.0026	0.001	0.0346	0.0171	0.0305	0.0918	0.0176	0.0893	0.0015
10	rs116866627	115774356	1.13	0.0164362283145484	0.87	0.283849475516541	0.350816642532741	0.531290562561361	0.0217	0.0129	0.0242	0.0023	0.1409	0.004	0.0022	0.0753	7e-04	0.0976	0.1385	0.027	0.0043	0.1249	0.0231	0.0026	0.0066	0.0027	0.001	0.0346	0.0172	0.0304	0.0917	0.0176	0.0891	0.0015
10	rs77065856	115776887	1.13	0.0164362283145484	0.87	0.283849475516541	0.336799938491897	0.474484829824213	0.0218	0.0129	0.0242	0.0023	0.1409	0.004	0.0022	0.0753	7e-04	0.0976	0.1385	0.027	0.0043	0.1249	0.0231	0.0026	0.0066	0.0027	0.001	0.0346	0.0172	0.0304	0.0917	0.0176	0.0891	0.0015
10	rs10787512	115779327	1.13	0.0164362283145484	0.87	0.283849475516541	0.328981935756415	0.452714285927373	0.0218	0.0129	0.0242	0.0023	0.1409	0.004	0.0022	0.0754	7e-04	0.0977	0.1385	0.027	0.0043	0.125	0.0231	0.0026	0.0066	0.0027	0.001	0.0346	0.0172	0.0304	0.0917	0.0176	0.0891	0.0015
10	rs2782979	115781367	1.13	0.0164362283145484	0.87	0.283849475516541	0.301984168894269	0.423982003585554	0.0219	0.0129	0.0236	0.0025	0.1408	0.0041	0.0022	0.0759	7e-04	0.098	0.1392	0.0271	0.0043	0.1263	0.0229	0.0025	0.0065	0.0028	0.001	0.034	0.0171	0.0301	0.0915	0.0175	0.0879	0.0015
10	rs2782981	115781547	1.13	0.0164362283145484	0.87	0.283849475516541	0.290568223485555	0.389212526305506	0.0219	0.013	0.0236	0.0025	0.1408	0.0041	0.0022	0.0761	7e-04	0.0982	0.1391	0.0271	0.0043	0.1263	0.0228	0.0024	0.0065	0.0028	0.001	0.034	0.0171	0.0301	0.0913	0.0175	0.0879	0.0015
10	rs72823015	115786611	1.12	0.0201729039058691	0.87	0.283849475516541	0.265285134094937	0.363936452423715	0.022	0.0129	0.0235	0.0026	0.1411	0.0042	0.0023	0.0764	7e-04	0.0983	0.1391	0.027	0.0043	0.1264	0.0228	0.0024	0.0066	0.0029	0.001	0.0343	0.0172	0.03	0.0908	0.0174	0.0873	0.0015
10	rs11196597	115788094	1.12	0.0201729039058691	0.87	0.283849475516541	0.262466843005446	0.359666086638518	0.022	0.0129	0.0235	0.0026	0.1411	0.0042	0.0023	0.0765	7e-04	0.0984	0.1391	0.027	0.0043	0.1265	0.0228	0.0024	0.0066	0.0029	0.001	0.0343	0.0172	0.03	0.0907	0.0174	0.0873	0.0015
10	rs34882711	115788772	1.12	0.0201729039058691	0.87	0.283849475516541	0.265285134094937	0.361046108028788	0.022	0.0129	0.0235	0.0026	0.1411	0.0042	0.0023	0.0765	7e-04	0.0984	0.1391	0.027	0.0043	0.1265	0.0228	0.0024	0.0066	0.0029	0.001	0.0343	0.0172	0.03	0.0907	0.0174	0.0873	0.0015
10	rs79850079	115790006	1.12	0.0201729039058691	0.87	0.283849475516541	0.264374222865272	0.359415335251917	0.022	0.0129	0.0235	0.0026	0.1411	0.0042	0.0023	0.0765	7e-04	0.0984	0.1391	0.027	0.0043	0.1265	0.0227	0.0024	0.0065	0.0029	0.001	0.0343	0.0172	0.03	0.0907	0.0174	0.0872	0.0015
10	rs72823019	115795716	1.12	0.0201729039058691	0.87	0.283849475516541	0.268486702625452	0.360920589451984	0.022	0.0129	0.0235	0.0026	0.1411	0.0042	0.0023	0.0765	7e-04	0.0984	0.1391	0.027	0.0043	0.1266	0.0227	0.0024	0.0065	0.0029	0.001	0.0343	0.0172	0.03	0.0906	0.0174	0.0872	0.0015
10	rs17875422	115798092	1.12	0.0201729039058691	0.87	0.283849475516541	0.269359288970946	0.360920589451984	0.022	0.0129	0.0235	0.0026	0.1411	0.0042	0.0023	0.0765	7e-04	0.0985	0.1391	0.027	0.0043	0.1266	0.0227	0.0024	0.0065	0.0029	0.001	0.0343	0.0172	0.03	0.0906	0.0174	0.0872	0.0015
10	rs17875473	115800294	1.12	0.0201729039058691	0.87	0.283849475516541	0.272032445588817	0.368852358568281	0.022	0.0129	0.0235	0.0026	0.1412	0.0042	0.0023	0.0767	7e-04	0.0985	0.1391	0.027	0.0043	0.1266	0.0227	0.0024	0.0065	0.0028	0.001	0.0343	0.0172	0.0299	0.0906	0.0174	0.0871	0.0015
10	rs10885531	115814392	1.12	0.0201729039058691	0.87	0.283849475516541	0.279386785357178	0.35803709323957	0.0223	0.013	0.0234	0.0026	0.141	0.0041	0.0023	0.0769	7e-04	0.0986	0.1392	0.027	0.0042	0.1267	0.0226	0.0025	0.0066	0.0028	0.001	0.0344	0.0172	0.0299	0.0904	0.0173	0.087	0.0015
10	rs12355850	115826386	1.12	0.0201729039058691	0.87	0.283849475516541	0.294749407100399	0.361046108028788	0.0234	0.0131	0.0226	0.0026	0.1407	0.004	0.0024	0.0774	8e-04	0.099	0.1382	0.0267	0.0043	0.1267	0.0222	0.0025	0.0068	0.003	0.001	0.0344	0.0177	0.0296	0.0906	0.017	0.087	0.0016
10	rs1034258	115832408	1.12	0.0201729039058691	0.86	0.318862054747229	0.301446873935219	0.380776902725639	0.024	0.0132	0.0221	0.0026	0.1406	0.0041	0.0025	0.0777	8e-04	0.0987	0.1379	0.0266	0.0043	0.1265	0.0219	0.0027	0.0068	0.003	0.001	0.0343	0.018	0.0295	0.091	0.0167	0.0869	0.0016
10	rs11592629	115840882	1.11	0.0245911388883176	0.86	0.318862054747229	0.316532201949334	0.410392979126139	0.0241	0.0133	0.0218	0.0026	0.1404	0.0041	0.0025	0.078	8e-04	0.0986	0.1378	0.0264	0.0043	0.1265	0.0218	0.0027	0.0068	0.003	0.0011	0.0344	0.0182	0.0294	0.0911	0.0167	0.0867	0.0016
10	rs117648943	115846302	1.11	0.0245911388883176	0.86	0.318862054747229	0.3092625085422	0.438881282353612	0.0244	0.0133	0.0216	0.0026	0.1397	0.0043	0.0027	0.0783	9e-04	0.0982	0.1373	0.0265	0.0044	0.1269	0.0217	0.0029	0.0068	0.003	0.0011	0.0345	0.0184	0.0293	0.0915	0.0166	0.0864	0.0016
10	rs7905846	115850176	1.11	0.0245911388883176	0.86	0.318862054747229	0.281406565403496	0.467737045518992	0.0248	0.0134	0.0213	0.0026	0.139	0.0045	0.003	0.0785	0.001	0.0977	0.1368	0.0265	0.0045	0.1271	0.0217	0.0031	0.0068	0.0031	0.0011	0.0347	0.0186	0.0291	0.0919	0.0164	0.0861	0.0016
10	rs75197447	115860929	1.1	0.0297783867163545	0.86	0.318862054747229	0.273142751108575	0.517006279048997	0.0256	0.0133	0.0209	0.0028	0.1379	0.0048	0.0034	0.079	0.001	0.097	0.1362	0.0265	0.0045	0.1277	0.0215	0.0034	0.007	0.0031	0.0012	0.0349	0.0187	0.0286	0.0923	0.0161	0.086	0.0016
10	rs118027682	115879018	1.1	0.0297783867163545	0.87	0.283849475516541	0.269451229269325	0.518112232096857	0.0256	0.0134	0.0209	0.0028	0.1379	0.0049	0.0034	0.0791	0.001	0.097	0.1361	0.0265	0.0045	0.1277	0.0215	0.0034	0.007	0.0031	0.0012	0.0349	0.0187	0.0285	0.0923	0.0161	0.086	0.0016
10	rs117506775	115888068	1.1	0.0297783867163545	0.87	0.283849475516541	0.268349065872126	0.512036874955223	0.0256	0.0134	0.0209	0.0028	0.1378	0.0049	0.0034	0.079	0.001	0.0972	0.136	0.0264	0.0045	0.1277	0.0215	0.0035	0.007	0.0031	0.0012	0.0349	0.0187	0.0285	0.0923	0.0161	0.086	0.0016
10	rs643148	115894242	1.1	0.0297783867163545	0.86	0.318862054747229	0.266380470702752	0.505292519861458	0.0257	0.0134	0.0208	0.0028	0.1378	0.0049	0.0035	0.079	0.001	0.0972	0.136	0.0264	0.0045	0.1277	0.0215	0.0035	0.007	0.0031	0.0012	0.0349	0.0186	0.0285	0.0923	0.0161	0.0859	0.0016
10	rs76729680	115898874	1.1	0.0297783867163545	0.87	0.283849475516541	0.26282957527794	0.500351985246147	0.0258	0.0135	0.0208	0.0028	0.1378	0.0049	0.0035	0.079	0.001	0.0972	0.136	0.0264	0.0045	0.1276	0.0215	0.0035	0.007	0.0031	0.0012	0.0349	0.0186	0.0286	0.0923	0.0161	0.0859	0.0016
10	rs35060624	115899540	1.1	0.0297783867163545	0.87	0.283849475516541	0.261742194941689	0.493510723174862	0.0259	0.0136	0.0208	0.0028	0.1377	0.0049	0.0035	0.079	0.001	0.0972	0.1359	0.0264	0.0045	0.1276	0.0215	0.0035	0.007	0.0031	0.0012	0.0349	0.0186	0.0286	0.0923	0.0161	0.0858	0.0016
10	rs657497	115899972	1.1	0.0297783867163545	0.87	0.283849475516541	0.268073906958551	0.495423849566471	0.0258	0.0136	0.0208	0.0028	0.1378	0.0049	0.0035	0.079	0.0011	0.0973	0.1358	0.0262	0.0046	0.1277	0.0215	0.0035	0.007	0.0031	0.0012	0.0349	0.0186	0.0286	0.0924	0.0161	0.0858	0.0016
10	rs72823043	115902332	1.1	0.0297783867163545	0.87	0.283849475516541	0.26922141034365	0.497612594724942	0.0258	0.0136	0.0209	0.0028	0.1379	0.0049	0.0035	0.0791	0.0011	0.0973	0.1358	0.0262	0.0046	0.1277	0.0215	0.0035	0.007	0.0031	0.0012	0.0349	0.0186	0.0286	0.0924	0.0161	0.0857	0.0016
10	rs7095762	115910928	1.1	0.0297783867163545	0.87	0.283849475516541	0.269267365643292	0.501585960537479	0.0257	0.0135	0.0209	0.0028	0.1379	0.0049	0.0035	0.0791	0.0011	0.0974	0.1358	0.0262	0.0046	0.1276	0.0215	0.0035	0.007	0.0032	0.0012	0.0349	0.0186	0.0286	0.0925	0.0161	0.0855	0.0016
10	rs17776701	115922208	1.1	0.0297783867163545	0.87	0.283849475516541	0.276301867592582	0.510796419709572	0.0257	0.0135	0.0208	0.0029	0.138	0.0049	0.0035	0.0794	0.0011	0.0973	0.1356	0.0262	0.0045	0.1277	0.0214	0.0036	0.007	0.0032	0.0012	0.0349	0.0185	0.0285	0.0924	0.0161	0.0855	0.0016
10	rs12782946	115922492	1.1	0.0297783867163545	0.87	0.283849475516541	0.274673406096065	0.512450528976324	0.0257	0.0135	0.0208	0.0029	0.138	0.0049	0.0035	0.0794	0.0011	0.0973	0.1356	0.0262	0.0045	0.1277	0.0214	0.0036	0.007	0.0032	0.0012	0.035	0.0186	0.0285	0.0924	0.0161	0.0855	0.0016
10	rs1061159	115922774	1.1	0.0297783867163545	0.87	0.283849475516541	0.272309793108643	0.513829984744972	0.0257	0.0135	0.0208	0.0029	0.1379	0.0049	0.0035	0.0794	0.0011	0.0973	0.1355	0.0262	0.0045	0.1277	0.0214	0.0036	0.007	0.0032	0.0012	0.035	0.0186	0.0286	0.0924	0.0161	0.0855	0.0016
10	rs12415912	115942060	1.1	0.0297783867163545	0.87	0.283849475516541	0.276022334451176	0.535887583875127	0.0257	0.0135	0.0207	0.0029	0.1381	0.0049	0.0036	0.0795	0.0012	0.0974	0.1352	0.0262	0.0045	0.1277	0.0214	0.0036	0.007	0.0032	0.0012	0.0351	0.0186	0.0285	0.0926	0.016	0.0851	0.0016
10	rs117707635	115946531	1.1	0.0297783867163545	0.87	0.283849475516541	0.277094705572262	0.540913717717668	0.0257	0.0135	0.0207	0.0029	0.1381	0.0049	0.0036	0.0796	0.0012	0.0974	0.1352	0.0262	0.0045	0.1277	0.0214	0.0036	0.007	0.0032	0.0012	0.0351	0.0187	0.0285	0.0926	0.016	0.085	0.0016
10	rs12268028	115947264	1.1	0.0297783867163545	0.87	0.283849475516541	0.276954704119286	0.541333086962644	0.0257	0.0135	0.0207	0.0029	0.1381	0.0049	0.0036	0.0796	0.0012	0.0975	0.1352	0.0262	0.0045	0.1277	0.0214	0.0036	0.007	0.0032	0.0012	0.0351	0.0187	0.0285	0.0926	0.016	0.0849	0.0016
10	rs11813183	115949665	1.1	0.0297783867163545	0.87	0.283849475516541	0.276674815467602	0.547633252704308	0.0257	0.0135	0.0207	0.0029	0.1381	0.0049	0.0036	0.0796	0.0012	0.0975	0.1351	0.0262	0.0045	0.1277	0.0214	0.0037	0.007	0.0032	0.0012	0.0351	0.0187	0.0285	0.0926	0.016	0.0849	0.0017
10	rs1329829	115965449	1.1	0.0297783867163545	0.87	0.283849475516541	0.2761620819745	0.550017990210212	0.0257	0.0135	0.0207	0.0029	0.1381	0.0049	0.0036	0.0796	0.0013	0.0976	0.135	0.0262	0.0045	0.1276	0.0214	0.0037	0.0071	0.0032	0.0012	0.035	0.0187	0.0285	0.0926	0.0159	0.085	0.0017
10	rs79605080	115974253	1.1	0.0297783867163545	0.87	0.283849475516541	0.270601914688611	0.549456645860073	0.0256	0.0135	0.0206	0.003	0.1381	0.005	0.0036	0.0795	0.0013	0.0976	0.1348	0.0262	0.0045	0.1277	0.0214	0.0037	0.0071	0.0032	0.0012	0.035	0.0188	0.0284	0.0926	0.0159	0.0851	0.0017
10	rs79795368	115987327	1.1	0.0297783867163545	0.87	0.283849475516541	0.270463692468333	0.549035730268748	0.0256	0.0135	0.0206	0.003	0.1381	0.005	0.0036	0.0795	0.0013	0.0976	0.1348	0.0262	0.0045	0.1277	0.0214	0.0037	0.0071	0.0032	0.0012	0.035	0.0188	0.0284	0.0926	0.0159	0.0851	0.0017
10	rs11196660	115987550	1.1	0.0297783867163545	0.87	0.283849475516541	0.270463692468333	0.549035730268748	0.0256	0.0135	0.0206	0.003	0.1381	0.005	0.0036	0.0795	0.0013	0.0976	0.1348	0.0262	0.0045	0.1277	0.0214	0.0037	0.0071	0.0032	0.0012	0.035	0.0188	0.0284	0.0926	0.0159	0.0851	0.0017
10	rs11196661	115987931	1.1	0.0297783867163545	0.87	0.283849475516541	0.270371565526841	0.549035730268748	0.0256	0.0135	0.0206	0.003	0.1381	0.005	0.0036	0.0795	0.0013	0.0976	0.1348	0.0262	0.0045	0.1277	0.0214	0.0037	0.0071	0.0032	0.0012	0.035	0.0188	0.0284	0.0926	0.0159	0.0851	0.0017
10	rs73357593	115988537	1.1	0.0297783867163545	0.87	0.283849475516541	0.270003227415269	0.5508602712543	0.0256	0.0135	0.0206	0.003	0.1381	0.005	0.0036	0.0795	0.0013	0.0976	0.1348	0.0262	0.0045	0.1277	0.0214	0.0037	0.0071	0.0032	0.0012	0.035	0.0188	0.0284	0.0927	0.0159	0.0851	0.0017
10	rs71484931	115998389	1.1	0.0297783867163545	0.87	0.283849475516541	0.27027945555026	0.552264777328963	0.0256	0.0135	0.0206	0.003	0.1381	0.005	0.0036	0.0795	0.0013	0.0976	0.1348	0.0262	0.0045	0.1277	0.0214	0.0037	0.0071	0.0032	0.0012	0.035	0.0188	0.0284	0.0927	0.0159	0.0851	0.0017
10	rs9665610	116008464	1.1	0.0297783867163545	0.87	0.283849475516541	0.271062931070976	0.576132290499847	0.0256	0.0134	0.0206	0.003	0.1382	0.005	0.0037	0.0795	0.0013	0.0975	0.1346	0.0262	0.0045	0.1276	0.0215	0.0037	0.0071	0.0032	0.0011	0.035	0.0188	0.0284	0.0926	0.016	0.0852	0.0017
10	rs9664945	116008497	1.1	0.0297783867163545	0.87	0.283849475516541	0.270463692468333	0.573862141309478	0.0256	0.0134	0.0206	0.003	0.1381	0.005	0.0037	0.0795	0.0013	0.0975	0.1345	0.0263	0.0045	0.1276	0.0215	0.0037	0.0071	0.0032	0.0011	0.035	0.0188	0.0284	0.0926	0.016	0.0852	0.0017
10	rs72823067	116011249	1.1	0.0297783867163545	0.87	0.283849475516541	0.273003829427503	0.57684215688272	0.0256	0.0134	0.0206	0.003	0.1382	0.005	0.0037	0.0795	0.0013	0.0975	0.1345	0.0263	0.0045	0.1276	0.0215	0.0037	0.0071	0.0032	0.0011	0.035	0.0189	0.0284	0.0926	0.016	0.0851	0.0017
10	rs77457607	116015339	1.1	0.0297783867163545	0.87	0.283849475516541	0.276534928272652	0.583382816363233	0.0256	0.0134	0.0206	0.003	0.1382	0.005	0.0037	0.0795	0.0012	0.0976	0.1344	0.0263	0.0045	0.1276	0.0215	0.0037	0.0071	0.0032	0.0011	0.035	0.0189	0.0284	0.0926	0.0159	0.0851	0.0017
10	rs11816667	116025183	1.1	0.0297783867163545	0.87	0.283849475516541	0.292823069092734	0.614185321953066	0.0255	0.0134	0.0205	0.003	0.1384	0.005	0.0037	0.0796	0.0011	0.0976	0.1343	0.0264	0.0045	0.1276	0.0215	0.0038	0.0071	0.0032	0.0011	0.0351	0.0189	0.0284	0.0927	0.0159	0.0849	0.0016
10	rs526930	116025322	1.1	0.0297783867163545	0.87	0.283849475516541	0.291958412742446	0.614041186041904	0.0255	0.0134	0.0205	0.003	0.1384	0.005	0.0037	0.0796	0.0011	0.0976	0.1343	0.0264	0.0045	0.1276	0.0215	0.0038	0.0071	0.0032	0.0011	0.0351	0.0189	0.0284	0.0927	0.0159	0.0849	0.0016
10	rs17091488	116031663	1.11	0.0245911388883176	0.86	0.318862054747229	0.301886441169859	0.749516766081793	0.0255	0.0133	0.0205	0.0031	0.1387	0.0051	0.0037	0.0797	0.0011	0.0978	0.134	0.0264	0.0045	0.1269	0.0215	0.0038	0.007	0.0032	0.0011	0.0351	0.019	0.0284	0.0928	0.0159	0.0849	0.0016
10	rs597371	116032519	1.11	0.0245911388883176	0.86	0.318862054747229	0.296827722164888	0.762208295960915	0.0255	0.0133	0.0205	0.0031	0.1387	0.005	0.0037	0.0797	0.001	0.0977	0.1339	0.0264	0.0045	0.1269	0.0215	0.0039	0.007	0.0032	0.0011	0.0351	0.019	0.0284	0.0928	0.0159	0.0853	0.0016
10	rs75089530	116033724	1.11	0.0245911388883176	0.86	0.318862054747229	0.329135312921402	0.929551892086316	0.0255	0.0133	0.0205	0.0031	0.1387	0.005	0.0037	0.0797	0.001	0.0977	0.1339	0.0264	0.0045	0.1269	0.0215	0.0039	0.007	0.0032	0.0011	0.0351	0.019	0.0283	0.0928	0.0159	0.0853	0.0016
10	rs476525	116034874	1.11	0.0245911388883176	0.86	0.318862054747229	0.44938493550914	0.982052000679643	0.0254	0.0131	0.0205	0.0031	0.1387	0.0051	0.0036	0.0798	0.001	0.0977	0.134	0.0264	0.0045	0.1268	0.0214	0.0039	0.0069	0.0032	0.0011	0.0351	0.0192	0.0281	0.0927	0.0159	0.0852	0.0015
10	rs117782090	116036889	1.11	0.0245911388883176	0.86	0.318862054747229	0.482717490473545	0.912861099869611	0.0253	0.013	0.0205	0.0034	0.1384	0.0052	0.0039	0.08	0.001	0.0975	0.1342	0.0264	0.0044	0.1267	0.0213	0.0041	0.007	0.0032	0.0011	0.035	0.0197	0.0279	0.0925	0.0159	0.0848	0.0014
10	rs118191997	116037443	1.11	0.0245911388883176	0.86	0.318862054747229	0.488562234163183	0.952480475811973	0.0253	0.013	0.0205	0.0034	0.1383	0.0052	0.004	0.08	0.001	0.0975	0.1342	0.0264	0.0044	0.1266	0.0213	0.0042	0.007	0.0032	0.001	0.0349	0.0199	0.0279	0.0925	0.0159	0.0846	0.0014
10	rs74643258	116045202	1.07	0.0508949488002241	0.86	0.318862054747229	0.314331971400509	1.46644550172654	0.0241	0.0113	0.0208	0.0062	0.1363	0.007	0.0071	0.0812	6e-04	0.0958	0.1357	0.0269	0.0037	0.1248	0.0206	0.0071	0.0082	0.0033	7e-04	0.0335	0.0262	0.0262	0.0899	0.0164	0.0793	8e-04
10	rs79009215	116045796	1.07	0.0508949488002241	0.86	0.318862054747229	0.287846104403303	1.47175452876036	0.0241	0.0113	0.0209	0.0062	0.1363	0.0071	0.0071	0.0812	6e-04	0.0958	0.1358	0.0269	0.0037	0.1248	0.0206	0.0071	0.0082	0.0033	7e-04	0.0335	0.0262	0.0262	0.0899	0.0164	0.0792	7e-04
10	rs11196683	116048203	1.07	0.0508949488002241	0.86	0.318862054747229	0.268303195442508	1.41029404260859	0.0242	0.0113	0.0209	0.0063	0.1363	0.0071	0.0071	0.0812	6e-04	0.0958	0.1358	0.0269	0.0037	0.1247	0.0206	0.0072	0.0082	0.0033	7e-04	0.0335	0.0263	0.0263	0.0899	0.0165	0.0791	7e-04
10	rs11196686	116050008	1.07	0.0508949488002241	0.86	0.318862054747229	0.264328721921541	1.41165517972937	0.0242	0.0113	0.0209	0.0063	0.1363	0.0071	0.0072	0.0812	6e-04	0.0958	0.1358	0.0269	0.0037	0.1247	0.0206	0.0072	0.0082	0.0033	7e-04	0.0335	0.0263	0.0262	0.0899	0.0165	0.0791	7e-04
10	rs61869920	116051017	1.07	0.0508949488002241	0.86	0.318862054747229	0.264875013713301	1.41437809828679	0.0242	0.0113	0.0209	0.0063	0.1362	0.0071	0.0072	0.0812	6e-04	0.0958	0.1358	0.027	0.0037	0.1247	0.0206	0.0072	0.0082	0.0033	7e-04	0.0335	0.0263	0.0262	0.0899	0.0165	0.0791	7e-04
10	rs472079	116051762	1.07	0.0508949488002241	0.86	0.318862054747229	0.265878137716825	1.41608035794207	0.0242	0.0113	0.0209	0.0063	0.1362	0.0071	0.0072	0.0812	6e-04	0.0958	0.1358	0.027	0.0037	0.1247	0.0206	0.0072	0.0082	0.0033	7e-04	0.0335	0.0263	0.0262	0.0899	0.0165	0.0791	7e-04
10	rs1468500	116057769	1.07	0.0508949488002241	0.86	0.318862054747229	0.265102815882586	1.44165412738415	0.0242	0.0114	0.0209	0.0064	0.1362	0.0071	0.0072	0.0812	6e-04	0.0957	0.1358	0.027	0.0037	0.1247	0.0206	0.0072	0.0082	0.0033	7e-04	0.0335	0.0263	0.0262	0.0898	0.0165	0.0791	7e-04
10	Affx-52324003	116060194	1.07	0.0508949488002241	0.86	0.318862054747229	0.27027945555026	1.45395580666657	0.0242	0.0114	0.0209	0.0064	0.1361	0.0071	0.0072	0.0812	6e-04	0.0956	0.1358	0.027	0.0037	0.1246	0.0206	0.0073	0.0082	0.0033	7e-04	0.0335	0.0264	0.0262	0.0898	0.0166	0.0791	7e-04
10	Affx-2553021	116060387	1.07	0.0508949488002241	0.86	0.318862054747229	0.271109056031573	1.46045514670892	0.0242	0.0114	0.0209	0.0064	0.1361	0.0071	0.0072	0.0812	6e-04	0.0956	0.1358	0.027	0.0037	0.1247	0.0206	0.0073	0.0082	0.0033	7e-04	0.0335	0.0264	0.0262	0.0898	0.0166	0.0791	7e-04
10	rs2781806	116060427	1.07	0.0508949488002241	0.86	0.318862054747229	0.27133974443567	1.46233740489324	0.0242	0.0114	0.0209	0.0064	0.1361	0.0071	0.0072	0.0812	6e-04	0.0956	0.1358	0.027	0.0037	0.1246	0.0206	0.0073	0.0082	0.0033	7e-04	0.0335	0.0264	0.0262	0.0898	0.0166	0.0791	7e-04
10	rs41314503	116061306	1.07	0.0508949488002241	0.86	0.318862054747229	0.281689016360116	1.50143835335027	0.0242	0.0114	0.0209	0.0064	0.1361	0.0071	0.0072	0.0812	6e-04	0.0956	0.1358	0.027	0.0037	0.1246	0.0205	0.0073	0.0083	0.0033	7e-04	0.0335	0.0264	0.0261	0.0898	0.0166	0.079	7e-04
10	rs117289551	116064284	1.07	0.0508949488002241	0.86	0.318862054747229	0.304580061537553	1.58064178334373	0.0243	0.0114	0.0208	0.0065	0.136	0.0072	0.0073	0.0811	6e-04	0.0956	0.136	0.0269	0.0036	0.1246	0.0205	0.0074	0.0083	0.0033	7e-04	0.0334	0.0266	0.026	0.0897	0.0166	0.079	7e-04
10	rs73365341	116064528	1.07	0.0508949488002241	0.86	0.318862054747229	0.306694807227085	1.58722716231191	0.0243	0.0114	0.0208	0.0065	0.136	0.0072	0.0073	0.081	6e-04	0.0956	0.136	0.0269	0.0036	0.1246	0.0205	0.0074	0.0083	0.0033	7e-04	0.0334	0.0266	0.026	0.0897	0.0166	0.0789	7e-04
10	rs2286397	116067461	1.07	0.0508949488002241	0.86	0.318862054747229	0.325261264205877	1.61413201706234	0.0243	0.0114	0.0208	0.0066	0.136	0.0072	0.0074	0.081	6e-04	0.0955	0.1361	0.0268	0.0036	0.1247	0.0204	0.0075	0.0084	0.0033	7e-04	0.0335	0.0269	0.026	0.0895	0.0165	0.0789	7e-04
10	rs10749159	116069674	1.07	0.0508949488002241	0.86	0.318862054747229	0.365775959900138	1.56281330652576	0.0244	0.0116	0.0205	0.007	0.1359	0.0075	0.0077	0.0807	6e-04	0.0953	0.1365	0.0263	0.0033	0.1249	0.0201	0.0078	0.0086	0.0033	7e-04	0.0335	0.0278	0.0257	0.0889	0.0165	0.0784	7e-04
10	rs76313352	116071128	1.06	0.0601162778244188	0.86	0.318862054747229	0.438908424442206	1.64807750313375	0.0244	0.0116	0.0202	0.0074	0.1361	0.0077	0.008	0.0803	6e-04	0.0954	0.1367	0.0258	0.0032	0.1248	0.0197	0.0081	0.0089	0.0033	7e-04	0.0333	0.0287	0.0253	0.0883	0.0164	0.0783	6e-04
10	rs117719887	116073344	1.05	0.0706003084525404	0.86	0.318862054747229	0.509731027431197	1.74034052033206	0.0243	0.0116	0.0202	0.0079	0.1363	0.0081	0.0085	0.0797	6e-04	0.0953	0.1368	0.0255	0.0031	0.1246	0.0194	0.0086	0.0092	0.0034	7e-04	0.0332	0.0296	0.0249	0.0875	0.0164	0.078	5e-04
10	rs72823085	116073557	1.05	0.0706003084525404	0.86	0.318862054747229	0.513237169733519	1.70523815848981	0.0243	0.0116	0.0202	0.008	0.1364	0.0081	0.0085	0.0796	6e-04	0.0953	0.1369	0.0254	0.0031	0.1246	0.0193	0.0087	0.0093	0.0034	7e-04	0.0332	0.0297	0.0248	0.0874	0.0164	0.0779	5e-04
10	rs3813722	116073696	1.05	0.0706003084525404	0.86	0.318862054747229	0.536143112758734	1.6973547738156	0.0244	0.0116	0.0202	0.0081	0.1365	0.0081	0.0085	0.0798	6e-04	0.0954	0.1367	0.0255	0.0031	0.1247	0.0193	0.0088	0.0093	0.0034	4e-04	0.0333	0.0298	0.0248	0.0873	0.0162	0.0778	5e-04
10	rs621375	116073801	1.05	0.0706003084525404	0.86	0.318862054747229	0.547543313696034	1.72154761345864	0.0244	0.0116	0.0202	0.0081	0.1365	0.0082	0.0086	0.0798	5e-04	0.0956	0.1367	0.0255	0.0031	0.1248	0.0192	0.0088	0.0093	0.0034	4e-04	0.0333	0.0298	0.0247	0.0872	0.0163	0.0778	5e-04
10	rs10885546	116079016	1.04	0.0824519171540817	0.86	0.318862054747229	0.633849986820935	1.83598505345354	0.0245	0.0117	0.0201	0.0084	0.1383	0.0083	0.0089	0.0793	5e-04	0.0953	0.1339	0.0256	0.0024	0.1255	0.0188	0.0093	0.0095	0.0035	5e-04	0.034	0.0309	0.024	0.0866	0.0162	0.0775	6e-04
10	rs12781207	116079145	1.04	0.0824519171540817	0.86	0.318862054747229	0.633849986820935	1.84466792778067	0.0245	0.0117	0.0201	0.0084	0.1383	0.0083	0.0089	0.0793	5e-04	0.0953	0.1338	0.0256	0.0024	0.1255	0.0187	0.0093	0.0095	0.0035	5e-04	0.034	0.0309	0.024	0.0866	0.0163	0.0775	6e-04
10	rs72823092	116079182	1.04	0.0824519171540817	0.86	0.318862054747229	0.634484348873802	1.8448451900426	0.0245	0.0117	0.0201	0.0084	0.1383	0.0083	0.0089	0.0793	5e-04	0.0953	0.1338	0.0256	0.0024	0.1255	0.0187	0.0093	0.0095	0.0035	5e-04	0.034	0.0309	0.024	0.0866	0.0163	0.0775	6e-04
10	rs4918897	116079751	1.04	0.0824519171540817	0.86	0.318862054747229	0.639074440587896	1.84360440514658	0.0246	0.0117	0.02	0.0084	0.1383	0.0083	0.0089	0.0793	6e-04	0.0953	0.1338	0.0255	0.0024	0.1255	0.0187	0.0093	0.0095	0.0035	5e-04	0.034	0.0309	0.024	0.0866	0.0162	0.0775	6e-04
10	rs79005704	116080648	1.04	0.0824519171540817	0.86	0.318862054747229	0.648513378880635	1.83881963537648	0.0246	0.0117	0.02	0.0085	0.1383	0.0084	0.009	0.0793	6e-04	0.0954	0.1338	0.0255	0.0024	0.1253	0.0187	0.0093	0.0095	0.0035	6e-04	0.0341	0.0309	0.024	0.0866	0.0162	0.0775	6e-04
10	rs72826916	116098246	1.04	0.0824519171540817	0.86	0.318862054747229	0.770816873998756	1.91309042442151	0.0247	0.0117	0.0198	0.0088	0.1375	0.0086	0.0093	0.0791	6e-04	0.0962	0.1338	0.0249	0.0025	0.1256	0.0185	0.0104	0.0097	0.0037	7e-04	0.0343	0.0312	0.0235	0.0862	0.0161	0.0765	6e-04
10	rs72826917	116098572	1.04	0.0824519171540817	0.86	0.318862054747229	0.769356480349127	1.88425690494008	0.0247	0.0117	0.0198	0.0088	0.1375	0.0086	0.0093	0.0791	6e-04	0.0962	0.1338	0.0249	0.0025	0.1256	0.0185	0.0104	0.0097	0.0037	7e-04	0.0343	0.0312	0.0235	0.0862	0.0161	0.0765	6e-04
10	rs11196704	116101843	1.04	0.0824519171540817	0.86	0.318862054747229	0.821499028734378	2.04627436622563	0.0248	0.0117	0.0197	0.0089	0.1373	0.0086	0.0093	0.0789	6e-04	0.0963	0.1339	0.0248	0.0025	0.1258	0.0185	0.0107	0.0097	0.0037	7e-04	0.0343	0.0313	0.0233	0.086	0.0161	0.0762	6e-04
10	rs71484940	116103165	1.04	0.0824519171540817	0.86	0.318862054747229	0.854581027293297	2.14856916749721	0.0248	0.0118	0.0197	0.0089	0.1373	0.0087	0.0094	0.0788	6e-04	0.0963	0.1339	0.0248	0.0025	0.1257	0.0185	0.0106	0.0098	0.0037	7e-04	0.0343	0.0313	0.0233	0.0859	0.0161	0.076	6e-04
10	rs6585272	116104515	1.04	0.0824519171540817	0.86	0.318862054747229	0.855385047561912	2.13391540109896	0.0249	0.0118	0.0197	0.009	0.1373	0.0087	0.0094	0.0787	6e-04	0.0962	0.1338	0.0248	0.0025	0.1258	0.0185	0.0107	0.0098	0.0037	7e-04	0.0342	0.0313	0.0233	0.0858	0.0161	0.0759	6e-04
10	rs61091485	116105241	1.04	0.0824519171540817	0.86	0.318862054747229	0.892387795761116	2.07219096507116	0.025	0.0118	0.0198	0.0092	0.1373	0.0088	0.0096	0.0784	6e-04	0.0962	0.1336	0.0248	0.0026	0.1257	0.0185	0.0108	0.0099	0.0037	7e-04	0.0342	0.0314	0.0233	0.0852	0.0162	0.0757	6e-04
10	rs11196707	116106037	1.03	0.0957762513390589	0.86	0.318862054747229	0.889769556689879	2.01214640876745	0.0251	0.0119	0.0198	0.0094	0.1373	0.0089	0.0097	0.078	6e-04	0.0962	0.1334	0.0249	0.0028	0.1257	0.0186	0.011	0.0101	0.0038	8e-04	0.0342	0.0314	0.0234	0.0844	0.0163	0.0754	6e-04
10	rs75326452	116106412	1.03	0.0957762513390589	0.86	0.318862054747229	0.911466494900775	2.0026404172087	0.0252	0.0119	0.0198	0.0093	0.1372	0.0089	0.0097	0.0779	7e-04	0.0962	0.1334	0.025	0.0028	0.1257	0.0187	0.011	0.01	0.0039	8e-04	0.0341	0.0314	0.0234	0.0844	0.0164	0.0753	6e-04
10	rs4751933	116109658	1.02	0.110678017971113	0.86	0.318862054747229	0.574379990926549	1.61465343860117	0.0266	0.0122	0.0204	0.0085	0.1343	0.0094	0.009	0.0761	0.0017	0.0957	0.1339	0.025	0.0033	0.1259	0.0191	0.0116	0.0091	0.0044	0.0013	0.0338	0.0313	0.0236	0.083	0.0172	0.0764	0.0012
10	rs1334469	116111028	1.02	0.110678017971113	0.86	0.318862054747229	0.517844382116857	1.573541258156	0.0268	0.0123	0.0204	0.0082	0.1335	0.0093	0.0087	0.0758	0.0019	0.0954	0.1342	0.0247	0.0039	0.1262	0.0191	0.0122	0.0087	0.0044	0.0013	0.0337	0.0314	0.0236	0.0826	0.0175	0.0766	0.0013
10	rs28402106	116111214	1.02	0.110678017971113	0.86	0.318862054747229	0.519898337198803	1.58826734486909	0.0268	0.0123	0.0204	0.0082	0.1335	0.0093	0.0087	0.0758	0.002	0.0955	0.1342	0.0246	0.0039	0.1262	0.0191	0.0122	0.0087	0.0044	0.0013	0.0337	0.0314	0.0236	0.0827	0.0175	0.0766	0.0013
10	rs117145340	116112353	1.02	0.110678017971113	0.86	0.318862054747229	0.52769984461028	1.60370900568457	0.0268	0.0123	0.0204	0.0082	0.1334	0.0093	0.0087	0.0758	0.002	0.0956	0.1342	0.0247	0.0039	0.1262	0.0191	0.0122	0.0087	0.0044	0.0014	0.0337	0.0314	0.0236	0.0827	0.0175	0.0766	0.0013
10	rs1889454	116112401	1.02	0.110678017971113	0.86	0.318862054747229	0.527505750821408	1.60544545573353	0.0268	0.0123	0.0204	0.0082	0.1334	0.0093	0.0087	0.0758	0.002	0.0956	0.1342	0.0247	0.0039	0.1262	0.0191	0.0121	0.0087	0.0044	0.0014	0.0337	0.0313	0.0236	0.0827	0.0175	0.0766	0.0013
10	rs10736232	116113728	1.02	0.110678017971113	0.86	0.318862054747229	0.527570444981942	1.61917350209009	0.0268	0.0124	0.0203	0.0081	0.1334	0.0093	0.0087	0.0758	0.002	0.0956	0.1342	0.0247	0.0039	0.1262	0.0191	0.0121	0.0087	0.0044	0.0014	0.0337	0.0313	0.0236	0.0827	0.0175	0.0765	0.0013
10	rs77414898	116116613	1.02	0.110678017971113	0.86	0.318862054747229	0.575457861970201	1.68842685713778	0.0268	0.0124	0.0203	0.0081	0.1333	0.0093	0.0087	0.0758	0.002	0.0955	0.1342	0.0247	0.0039	0.1262	0.0191	0.0121	0.0087	0.0044	0.0014	0.0337	0.0313	0.0236	0.0827	0.0175	0.0765	0.0013
10	rs117135380	116121175	1.02	0.110678017971113	0.86	0.318862054747229	0.602296394138471	1.75194732066161	0.0268	0.0124	0.0203	0.0081	0.1332	0.0093	0.0087	0.0758	0.002	0.0954	0.1341	0.0247	0.0039	0.1262	0.0191	0.0122	0.0087	0.0044	0.0014	0.0337	0.0313	0.0236	0.0827	0.0176	0.0766	0.0013
10	rs7904749	116126107	1.02	0.110678017971113	0.86	0.318862054747229	0.466972860493804	1.50728322081934	0.0272	0.0127	0.0203	0.008	0.1324	0.0092	0.0088	0.0752	0.0022	0.0936	0.1336	0.0247	0.0043	0.126	0.0196	0.0123	0.0085	0.0043	0.0017	0.0334	0.0315	0.0239	0.0828	0.0183	0.0775	0.0014
10	rs143238518	116128912	1	0.145626599290586	0.86	0.318862054747229	0.427969276662228	1.57631160631662	0.028	0.0134	0.0203	0.0078	0.1301	0.0091	0.0091	0.0738	0.0024	0.0908	0.133	0.024	0.0049	0.1266	0.0205	0.0125	0.0081	0.0039	0.002	0.0334	0.0316	0.0246	0.0828	0.0196	0.0797	0.0016
10	rs72826927	116131117	1	0.145626599290586	0.86	0.318862054747229	0.400996019174034	1.52191106369561	0.0281	0.0135	0.0203	0.0078	0.13	0.0091	0.0091	0.0738	0.0024	0.0908	0.133	0.0239	0.0049	0.1266	0.0205	0.0125	0.0081	0.0039	0.002	0.0334	0.0316	0.0246	0.0828	0.0196	0.0797	0.0017
10	rs118076723	116131236	1	0.145626599290586	0.86	0.318862054747229	0.410728995534554	1.52742377846171	0.0281	0.0135	0.0203	0.0078	0.1298	0.0091	0.0091	0.074	0.0024	0.0906	0.1331	0.0239	0.0049	0.1266	0.0205	0.0125	0.0081	0.0039	0.002	0.0334	0.0317	0.0246	0.0828	0.0196	0.0797	0.0016
10	rs10437496	116131841	1	0.145626599290586	0.86	0.318862054747229	0.406958541732141	1.52001679352396	0.0281	0.0135	0.0203	0.0078	0.1298	0.0091	0.0091	0.074	0.0024	0.0906	0.1331	0.0239	0.0049	0.1266	0.0205	0.0125	0.0081	0.0039	0.002	0.0334	0.0317	0.0246	0.0828	0.0196	0.0797	0.0017
10	rs4751648	116132246	1	0.145626599290586	0.86	0.318862054747229	0.405421104125758	1.52707914192569	0.0281	0.0135	0.0203	0.0078	0.1298	0.0091	0.0091	0.0741	0.0024	0.0906	0.133	0.0239	0.0049	0.1266	0.0205	0.0125	0.0081	0.0039	0.002	0.0334	0.0317	0.0247	0.0828	0.0196	0.0797	0.0017
10	rs494975	116133856	1	0.145626599290586	0.86	0.318862054747229	0.432657538519493	1.63953753091359	0.0281	0.0135	0.0203	0.0077	0.1297	0.0091	0.0091	0.0742	0.0024	0.0906	0.1329	0.0239	0.0049	0.1266	0.0205	0.0125	0.008	0.0039	0.002	0.0334	0.0317	0.0246	0.0829	0.0196	0.0797	0.0017
10	rs117723702	116133975	1	0.145626599290586	0.86	0.318862054747229	0.433598227093624	1.64633410649232	0.0281	0.0135	0.0203	0.0077	0.1297	0.0091	0.0091	0.0742	0.0024	0.0906	0.1329	0.0239	0.0049	0.1266	0.0205	0.0125	0.008	0.0039	0.002	0.0334	0.0317	0.0246	0.0829	0.0196	0.0797	0.0017
10	rs4751674	116139029	1	0.145626599290586	0.86	0.318862054747229	0.473277114854291	1.77325564994078	0.0284	0.0137	0.0201	0.0076	0.1297	0.0089	0.009	0.0746	0.0024	0.0902	0.1323	0.0239	0.005	0.1264	0.0206	0.0125	0.008	0.0039	0.0021	0.0333	0.0316	0.0246	0.0832	0.0197	0.0799	0.0017
10	rs945094	116143802	1	0.145626599290586	0.86	0.318862054747229	0.305169444479983	1.11377286291846	0.0291	0.0149	0.0191	0.0068	0.1299	0.0081	0.0081	0.0739	0.0024	0.0878	0.1324	0.0254	0.0054	0.1254	0.0216	0.011	0.0074	0.003	0.0023	0.0325	0.0312	0.0261	0.084	0.0212	0.0826	0.0018
10	rs76040197	116144002	1	0.145626599290586	0.86	0.318862054747229	0.295908438813292	1.10235278183118	0.0292	0.0149	0.0191	0.0068	0.13	0.008	0.0081	0.0739	0.0024	0.0877	0.1323	0.0255	0.0054	0.1254	0.0216	0.0109	0.0074	0.0029	0.0023	0.0325	0.0312	0.0261	0.0841	0.0213	0.0828	0.0018
10	rs12416409	116144083	1	0.145626599290586	0.86	0.318862054747229	0.28813199861843	1.07308747386365	0.0292	0.015	0.0189	0.0067	0.1301	0.008	0.0081	0.0738	0.0024	0.0877	0.1323	0.0255	0.0054	0.1254	0.0217	0.0109	0.0074	0.0029	0.0023	0.0325	0.0312	0.0262	0.084	0.0213	0.0828	0.0018
10	rs10787527	116147398	1.01	0.127260826833158	0.86	0.318862054747229	0.185571735384781	0.837444346133973	0.0301	0.0162	0.0177	0.006	0.133	0.0069	0.007	0.0724	0.0019	0.0868	0.1353	0.0257	0.0053	0.1259	0.0212	0.0092	0.0067	0.0024	0.0019	0.032	0.0295	0.0274	0.0842	0.0221	0.085	0.0017
10	rs61868311	116148655	1.01	0.127260826833158	0.86	0.318862054747229	0.192476896450361	0.820493748927029	0.0301	0.0165	0.0176	0.0058	0.1333	0.0067	0.0069	0.0721	0.0018	0.0866	0.1356	0.0258	0.0053	0.1257	0.0213	0.009	0.0066	0.0023	0.0019	0.0318	0.0292	0.0275	0.0845	0.0222	0.0857	0.0017
10	rs4751756	116150161	1.01	0.127260826833158	0.86	0.318862054747229	0.18736894007166	0.763268009670024	0.0302	0.0167	0.0176	0.0057	0.1338	0.0065	0.0067	0.0717	0.0018	0.0859	0.1362	0.0258	0.0053	0.1254	0.0214	0.0087	0.0065	0.0022	0.0019	0.0316	0.0289	0.0275	0.0851	0.0224	0.0863	0.0017
10	rs537432	116152354	1.01	0.127260826833158	0.86	0.318862054747229	0.136866601356272	0.713813896517217	0.0303	0.0173	0.0171	0.005	0.1372	0.0057	0.0061	0.0708	0.0017	0.0851	0.137	0.0259	0.0051	0.1259	0.0211	0.0078	0.0061	0.0023	0.0017	0.0315	0.0279	0.0274	0.0851	0.0231	0.0873	0.0016
10	rs11196722	116154897	1.01	0.127260826833158	0.86	0.318862054747229	0.120397262839322	0.63676731875327	0.0303	0.0174	0.017	0.0047	0.1382	0.0056	0.006	0.0707	0.0017	0.085	0.1372	0.026	0.0051	0.126	0.021	0.0076	0.006	0.0023	0.0016	0.0315	0.0278	0.0274	0.0852	0.0232	0.0875	0.0016
10	rs605654	116155850	1.01	0.127260826833158	0.86	0.318862054747229	0.109888001977961	0.588656643693705	0.0303	0.0174	0.017	0.0046	0.1383	0.0056	0.0059	0.0706	0.0017	0.085	0.1373	0.026	0.0051	0.1261	0.0209	0.0075	0.006	0.0023	0.0016	0.0315	0.0278	0.0274	0.0852	0.0233	0.0876	0.0016
10	rs11196731	116171805	1.01	0.127260826833158	0.86	0.318862054747229	0.0841426272791583	0.52448296337943	0.0303	0.0177	0.0169	0.0043	0.139	0.0053	0.0056	0.0705	0.0017	0.0846	0.1377	0.026	0.0051	0.1265	0.0208	0.0073	0.0059	0.0022	0.0015	0.0316	0.0275	0.0272	0.0853	0.0236	0.088	0.0016
10	rs10885562	116175435	1.01	0.127260826833158	0.86	0.318862054747229	0.0804541640066358	0.530316706720238	0.0304	0.0178	0.0168	0.0043	0.1392	0.0051	0.0054	0.0706	0.0016	0.0846	0.1379	0.0262	0.0051	0.1267	0.0208	0.007	0.0058	0.0022	0.0013	0.0317	0.0274	0.0272	0.0855	0.0237	0.0881	0.0016
10	rs4752697	116175677	1.01	0.127260826833158	0.86	0.318862054747229	0.0798496892299289	0.524205569219621	0.0304	0.0178	0.0168	0.0043	0.1393	0.0051	0.0054	0.0706	0.0016	0.0846	0.1379	0.0262	0.0051	0.1266	0.0208	0.007	0.0058	0.0022	0.0013	0.0317	0.0274	0.0272	0.0855	0.0237	0.0882	0.0016
10	rs1570224	116177609	1.01	0.127260826833158	0.86	0.318862054747229	0.0815360175372973	0.518527117784857	0.0304	0.0178	0.0168	0.0043	0.1394	0.0051	0.0054	0.0706	0.0016	0.0846	0.1379	0.0262	0.0051	0.1266	0.0208	0.007	0.0057	0.0022	0.0013	0.0317	0.0273	0.0273	0.0855	0.0237	0.0882	0.0016
10	rs1575232	116180247	1.01	0.127260826833158	0.86	0.318862054747229	0.0777460525132135	0.511761152510224	0.0304	0.0177	0.0168	0.0043	0.1395	0.0052	0.0055	0.0705	0.0016	0.0845	0.1379	0.0262	0.005	0.1266	0.0208	0.007	0.0058	0.0022	0.0012	0.0317	0.0273	0.0272	0.0855	0.0238	0.0883	0.0015
10	rs4752726	116185507	1.01	0.127260826833158	0.86	0.318862054747229	0.0692003601892196	0.471647697668966	0.0304	0.0177	0.0168	0.0043	0.1396	0.0054	0.0056	0.0704	0.0015	0.0844	0.1379	0.0262	0.0048	0.1266	0.0207	0.0071	0.0059	0.0021	0.0011	0.0317	0.0272	0.0272	0.0855	0.0239	0.0883	0.0014
10	rs10749164	116186341	1.01	0.127260826833158	0.86	0.318862054747229	0.069547003984367	0.472863069931297	0.0304	0.0177	0.0168	0.0043	0.1396	0.0054	0.0056	0.0704	0.0015	0.0844	0.1379	0.0262	0.0048	0.1266	0.0207	0.0071	0.0059	0.0021	0.0011	0.0317	0.0272	0.0272	0.0856	0.0239	0.0883	0.0014
10	rs74371433	116190341	1.01	0.127260826833158	0.86	0.318862054747229	0.0730336025380037	0.478816553258999	0.0304	0.0178	0.0167	0.0043	0.1398	0.0054	0.0056	0.0704	0.0015	0.0843	0.1379	0.0262	0.0048	0.1267	0.0207	0.0071	0.0059	0.0022	0.0011	0.0316	0.0271	0.0272	0.0856	0.024	0.0883	0.0014
10	rs11551242	116192120	1.01	0.127260826833158	0.86	0.318862054747229	0.0733080297367319	0.458868764585432	0.0304	0.0179	0.0165	0.0042	0.1399	0.0054	0.0056	0.0703	0.0015	0.0843	0.1379	0.0261	0.0048	0.1269	0.0206	0.0071	0.0059	0.0022	0.0011	0.0317	0.0271	0.0272	0.0857	0.024	0.0884	0.0014
10	rs12218443	116210984	1.02	0.110678017971113	0.86	0.318862054747229	0.0775924751077798	0.416388692764934	0.0307	0.0184	0.0164	0.0037	0.1425	0.0049	0.0051	0.0694	0.0013	0.0823	0.1377	0.0266	0.0047	0.1292	0.0203	0.0064	0.0055	0.0021	9e-04	0.0314	0.0263	0.0278	0.0858	0.024	0.0893	0.0013
10	rs61870073	116218051	1.02	0.110678017971113	0.86	0.318862054747229	0.0704288558372066	0.394735978039587	0.0307	0.0185	0.0164	0.0037	0.1426	0.0049	0.005	0.0693	0.0013	0.0823	0.1378	0.0266	0.0047	0.1293	0.0203	0.0064	0.0054	0.0021	9e-04	0.0313	0.0263	0.0278	0.0859	0.024	0.0893	0.0013
10	rs7920878	116222749	1.02	0.110678017971113	0.86	0.318862054747229	0.07119345961834	0.370621581428709	0.0307	0.0185	0.0164	0.0037	0.1428	0.0048	0.005	0.0693	0.0013	0.0822	0.1378	0.0267	0.0048	0.1292	0.0202	0.0063	0.0054	0.0021	8e-04	0.0313	0.0263	0.0279	0.0858	0.0241	0.0894	0.0012
10	rs17779280	116239337	1.01	0.127260826833158	0.86	0.318862054747229	0.0640194016586016	0.343719456975038	0.0305	0.0194	0.0171	0.0032	0.1467	0.0041	0.0042	0.0682	0.0013	0.0808	0.1401	0.0272	0.0048	0.1272	0.0202	0.0045	0.0047	0.0021	7e-04	0.0296	0.0259	0.0285	0.086	0.0254	0.0904	0.0014
10	rs7069661	116241513	1.01	0.127260826833158	0.86	0.318862054747229	0.0501279933753337	0.356785456462011	0.0304	0.0195	0.0172	0.0032	0.1469	0.004	0.0041	0.0681	0.0013	0.0806	0.1405	0.0272	0.0048	0.127	0.0202	0.0044	0.0047	0.0021	7e-04	0.0295	0.0258	0.0286	0.086	0.0255	0.0905	0.0014
10	rs2475226	116246725	1.01	0.127260826833158	0.86	0.318862054747229	0.0392146258426867	0.311383158170298	0.0304	0.0195	0.0172	0.0032	0.147	0.004	0.0041	0.0681	0.0013	0.0805	0.1406	0.0272	0.0049	0.127	0.0202	0.0044	0.0047	0.0021	7e-04	0.0295	0.0258	0.0286	0.086	0.0255	0.0905	0.0014
10	rs7899354	116249580	1.01	0.127260826833158	0.86	0.318862054747229	0.0379361065268498	0.311022509625061	0.0304	0.0194	0.0172	0.0032	0.147	0.004	0.0041	0.0681	0.0013	0.0805	0.1407	0.0272	0.0049	0.127	0.0201	0.0044	0.0047	0.0021	7e-04	0.0295	0.0258	0.0286	0.086	0.0255	0.0905	0.0014
10	rs11196764	116252408	1.01	0.127260826833158	0.86	0.318862054747229	0.0370999456814959	0.307662468003358	0.0305	0.0195	0.0172	0.0032	0.1471	0.004	0.0041	0.0679	0.0013	0.0805	0.1408	0.0273	0.0049	0.1271	0.0199	0.0044	0.0047	0.0021	7e-04	0.0295	0.0258	0.0286	0.086	0.0255	0.0906	0.0014
10	rs17717312	116257905	1.01	0.127260826833158	0.86	0.318862054747229	0.0356089628941167	0.285623388143333	0.0305	0.0195	0.0172	0.0033	0.1474	0.004	0.0041	0.0673	0.0013	0.0805	0.141	0.0273	0.0049	0.1273	0.0194	0.0044	0.0047	0.0021	7e-04	0.0293	0.0258	0.0286	0.0861	0.0256	0.0908	0.0014
10	rs2475229	116258384	1.01	0.127260826833158	0.86	0.318862054747229	0.035466082938844	0.27908610919341	0.0305	0.0195	0.0172	0.0033	0.1474	0.004	0.0041	0.0672	0.0013	0.0805	0.141	0.0273	0.0049	0.1273	0.0193	0.0043	0.0047	0.0021	7e-04	0.0292	0.0258	0.0286	0.0861	0.0256	0.0908	0.0014
10	rs12765701	116260188	1.01	0.127260826833158	0.86	0.318862054747229	0.0369796374597023	0.278504683205491	0.0305	0.0195	0.0173	0.0034	0.1476	0.004	0.0041	0.0667	0.0013	0.0805	0.1411	0.0274	0.0049	0.1274	0.0189	0.0043	0.0047	0.0021	7e-04	0.0292	0.0257	0.0286	0.0862	0.0256	0.091	0.0014
10	rs17717412	116262076	1.01	0.127260826833158	0.86	0.318862054747229	0.0420202861781895	0.29669965162575	0.0305	0.0195	0.0172	0.0034	0.1477	0.004	0.004	0.0666	0.0013	0.0805	0.1411	0.0273	0.0049	0.1274	0.0188	0.0043	0.0047	0.0021	7e-04	0.0292	0.0257	0.0286	0.0865	0.0256	0.091	0.0014
10	rs75543351	116267649	1.01	0.127260826833158	0.86	0.318862054747229	0.0480855279805283	0.304910597509606	0.0305	0.0195	0.0172	0.0036	0.1477	0.004	0.004	0.0665	0.0013	0.0804	0.141	0.0273	0.0049	0.1274	0.0188	0.0043	0.0046	0.0021	7e-04	0.0292	0.0257	0.0286	0.0865	0.0257	0.0911	0.0014
10	rs77962058	116270965	1.01	0.127260826833158	0.86	0.318862054747229	0.0558051040098534	0.339888818630347	0.0305	0.0195	0.0172	0.0038	0.1478	0.004	0.0041	0.0664	0.0013	0.0804	0.141	0.0273	0.0049	0.1273	0.0188	0.0043	0.0046	0.0021	7e-04	0.0292	0.0257	0.0286	0.0866	0.0257	0.0911	0.0014
10	rs11196773	116273161	1.01	0.127260826833158	0.86	0.318862054747229	0.0593024251012532	0.310541838394933	0.0305	0.0195	0.0172	0.0037	0.1478	0.004	0.0041	0.0664	0.0013	0.0804	0.141	0.0273	0.0049	0.1273	0.0188	0.0043	0.0046	0.0021	7e-04	0.0292	0.0256	0.0287	0.0865	0.0257	0.091	0.0014
10	rs12240514	116277287	1	0.145626599290586	0.86	0.318862054747229	0.0599670090180403	0.214587631989389	0.0303	0.0196	0.0174	0.0035	0.1509	0.0038	0.004	0.0662	0.0012	0.0799	0.1404	0.0279	0.0053	0.1257	0.0189	0.0042	0.0045	0.0018	8e-04	0.0285	0.025	0.0295	0.0862	0.0263	0.0915	0.0012
10	rs2497707	116277525	1	0.145626599290586	0.86	0.318862054747229	0.0622178379789101	0.205980167156929	0.0303	0.0197	0.0174	0.0034	0.1514	0.0038	0.004	0.0662	0.0012	0.0799	0.1403	0.028	0.0054	0.1255	0.0189	0.0042	0.0045	0.0018	8e-04	0.0284	0.0248	0.0295	0.0861	0.0263	0.0915	0.0011
10	rs35841256	116282201	0.99	0.165875049708709	0.86	0.318862054747229	0.126170699649891	0.211173207027772	0.0299	0.0198	0.0175	0.0032	0.155	0.0036	0.0041	0.067	0.0011	0.0798	0.1403	0.0279	0.0059	0.1244	0.0187	0.0041	0.0044	0.0013	8e-04	0.0273	0.024	0.03	0.0857	0.0266	0.0912	9e-04
10	rs111302837	116282947	0.99	0.165875049708709	0.86	0.318862054747229	0.119532493553421	0.196762943231007	0.0299	0.0198	0.0175	0.0032	0.155	0.0036	0.0041	0.0672	0.0011	0.0798	0.1402	0.0279	0.0059	0.1244	0.0187	0.0041	0.0044	0.0013	8e-04	0.0273	0.024	0.03	0.0857	0.0266	0.0912	9e-04
10	rs2475239	116283756	0.99	0.165875049708709	0.86	0.318862054747229	0.108283861980568	0.184324051582326	0.0299	0.0198	0.0175	0.0032	0.1549	0.0037	0.0041	0.0674	0.0011	0.0797	0.1402	0.0279	0.0059	0.1245	0.0187	0.0041	0.0044	0.0013	8e-04	0.0273	0.024	0.03	0.0857	0.0266	0.0912	9e-04
10	rs11592370	116300073	0.99	0.165875049708709	0.86	0.318862054747229	0.108798856549966	0.186258923627492	0.0297	0.0199	0.0175	0.0031	0.1551	0.0037	0.0041	0.0674	0.0011	0.0797	0.1402	0.0279	0.0059	0.1246	0.0187	0.0041	0.0044	0.0012	8e-04	0.0271	0.024	0.0301	0.0857	0.0266	0.0912	9e-04
10	rs41284354	116307340	0.99	0.165875049708709	0.85	0.356744695657816	0.099399971302435	0.175053977552171	0.0297	0.0199	0.0174	0.0031	0.1552	0.0037	0.0041	0.0674	0.0011	0.0797	0.1402	0.0279	0.0059	0.1246	0.0187	0.0041	0.0044	0.0012	8e-04	0.027	0.024	0.0301	0.0857	0.0265	0.0913	9e-04
10	Affx-2556177	116307504	0.99	0.165875049708709	0.85	0.356744695657816	0.0989643394702768	0.173757448789393	0.0297	0.0199	0.0174	0.0031	0.1552	0.0037	0.0041	0.0674	0.0011	0.0797	0.1402	0.0279	0.0059	0.1246	0.0187	0.0041	0.0044	0.0012	8e-04	0.027	0.024	0.0301	0.0857	0.0265	0.0913	9e-04
10	rs11196785	116308771	0.99	0.165875049708709	0.85	0.356744695657816	0.097893204643587	0.172861814678099	0.0297	0.0199	0.0174	0.0031	0.1552	0.0037	0.0041	0.0674	0.0011	0.0797	0.1402	0.0279	0.0059	0.1246	0.0187	0.0041	0.0044	0.0012	8e-04	0.027	0.024	0.0301	0.0857	0.0265	0.0913	9e-04
10	rs113980088	116313876	0.99	0.165875049708709	0.85	0.356744695657816	0.0934345134435533	0.175953530831188	0.0296	0.0199	0.0175	0.0031	0.1553	0.0037	0.004	0.0675	0.0011	0.0798	0.1402	0.0279	0.0059	0.1245	0.0188	0.0041	0.0043	0.0012	7e-04	0.027	0.0239	0.0302	0.0856	0.0265	0.0913	9e-04
10	rs56757634	116321830	0.99	0.165875049708709	0.85	0.356744695657816	0.0887711295364357	0.171075384045467	0.0296	0.0199	0.0175	0.0031	0.1553	0.0037	0.0039	0.0676	0.0011	0.08	0.1402	0.0279	0.0059	0.1244	0.0188	0.0041	0.0043	0.0012	7e-04	0.027	0.0239	0.0302	0.0856	0.0265	0.0914	9e-04
10	rs7923449	116323720	0.99	0.165875049708709	0.85	0.356744695657816	0.0850231694594759	0.170283492808381	0.0296	0.0199	0.0175	0.0031	0.1554	0.0037	0.0039	0.0676	0.0011	0.08	0.1402	0.0279	0.0059	0.1244	0.0188	0.0041	0.0043	0.0012	7e-04	0.027	0.0239	0.0303	0.0856	0.0265	0.0914	9e-04
10	rs2483560	116325202	0.99	0.165875049708709	0.85	0.356744695657816	0.0839579948161533	0.165657152777155	0.0296	0.0199	0.0175	0.0031	0.1556	0.0037	0.0039	0.0675	0.0011	0.0801	0.1402	0.0279	0.0059	0.1243	0.0188	0.0041	0.0043	0.0012	7e-04	0.0269	0.0239	0.0303	0.0855	0.0265	0.0913	9e-04
10	rs2483561	116327015	0.99	0.165875049708709	0.85	0.356744695657816	0.0833597266380203	0.164092450458626	0.0295	0.02	0.0175	0.003	0.1557	0.0037	0.0039	0.0676	0.0011	0.0801	0.1401	0.0279	0.0059	0.1244	0.0188	0.0041	0.0042	0.0012	7e-04	0.0269	0.0238	0.0304	0.0855	0.0266	0.0913	9e-04
10	rs10885582	116327550	0.99	0.165875049708709	0.85	0.356744695657816	0.0821941303501506	0.163214604267498	0.0295	0.02	0.0174	0.003	0.1558	0.0037	0.0039	0.0676	0.0011	0.0801	0.1401	0.0279	0.0059	0.1244	0.0188	0.0041	0.0042	0.0012	7e-04	0.0269	0.0238	0.0304	0.0855	0.0266	0.0913	9e-04
10	rs2483567	116332770	0.99	0.165875049708709	0.85	0.356744695657816	0.0953222406571315	0.167128792396699	0.0295	0.02	0.0173	0.003	0.156	0.0037	0.0039	0.0676	0.0011	0.0801	0.1402	0.0278	0.0059	0.1244	0.0188	0.0042	0.0041	0.0012	8e-04	0.0269	0.0237	0.0305	0.0855	0.0266	0.0912	9e-04
10	rs2483577	116345504	0.99	0.165875049708709	0.85	0.356744695657816	0.0946488771014035	0.159623183808191	0.0295	0.02	0.0173	0.0029	0.156	0.0037	0.0038	0.0676	0.0011	0.0802	0.1402	0.0278	0.0059	0.1244	0.0188	0.0042	0.0041	0.0012	8e-04	0.0269	0.0237	0.0305	0.0855	0.0266	0.0913	9e-04
10	rs71484947	116345574	0.99	0.165875049708709	0.85	0.356744695657816	0.0949727142219086	0.15971987726673	0.0295	0.02	0.0172	0.003	0.156	0.0037	0.0038	0.0676	0.0011	0.0802	0.1402	0.0278	0.0059	0.1244	0.0188	0.0042	0.004	0.0012	8e-04	0.0269	0.0237	0.0305	0.0855	0.0266	0.0913	9e-04
10	rs77330698	116353274	0.99	0.165875049708709	0.85	0.356744695657816	0.10904332936278	0.157212607074504	0.0295	0.0201	0.0172	0.003	0.1562	0.0036	0.0038	0.0678	0.0011	0.0802	0.1401	0.0278	0.0059	0.1246	0.0188	0.0041	0.004	0.0012	8e-04	0.0265	0.0236	0.0305	0.0855	0.0266	0.0912	9e-04
10	rs2277265	116361840	0.98	0.188103243221556	0.85	0.356744695657816	0.113195744821838	0.175253740160843	0.0298	0.0209	0.0163	0.0024	0.1577	0.0038	0.0034	0.0701	0.0012	0.0811	0.1382	0.0263	0.0061	0.1271	0.018	0.0039	0.0036	0.0013	0.001	0.0262	0.0223	0.0319	0.0852	0.0262	0.09	0.001
10	rs2497665	116362500	0.97	0.212405230483542	0.85	0.356744695657816	0.11915894301367	0.174255717762222	0.0291	0.0211	0.0162	0.0023	0.1598	0.0037	0.0033	0.0706	0.0012	0.0801	0.1376	0.0259	0.0061	0.128	0.0176	0.0038	0.0033	0.0013	0.0011	0.0262	0.0225	0.0332	0.0844	0.0256	0.0898	9e-04
10	rs10787540	116364424	0.97	0.212405230483542	0.85	0.356744695657816	0.110901437975591	0.15894691087472	0.0287	0.0212	0.0161	0.0022	0.161	0.0037	0.0032	0.0708	0.0013	0.0796	0.1376	0.0256	0.0061	0.1287	0.0174	0.0037	0.0031	0.0013	0.0011	0.0263	0.0225	0.034	0.084	0.0252	0.0896	9e-04
10	rs17092124	116364849	0.97	0.212405230483542	0.85	0.356744695657816	0.110161336951123	0.156539983186341	0.0288	0.0212	0.0162	0.0022	0.161	0.0037	0.0032	0.0709	0.0013	0.0796	0.1376	0.0256	0.0061	0.1287	0.0173	0.0037	0.0031	0.0013	0.0011	0.0263	0.0225	0.0341	0.084	0.0252	0.0896	9e-04
10	rs2483589	116365316	0.97	0.212405230483542	0.85	0.356744695657816	0.112335445998431	0.155197818379326	0.0287	0.0212	0.0161	0.0022	0.1611	0.0037	0.0032	0.0709	0.0013	0.0796	0.1376	0.0256	0.0061	0.1287	0.0173	0.0037	0.0031	0.0013	0.0011	0.0263	0.0225	0.0341	0.084	0.0252	0.0895	9e-04
10	rs72831041	116371339	0.96	0.238871757466757	0.85	0.356744695657816	0.0917412228024995	0.124973863515809	0.0271	0.0218	0.0154	0.002	0.1626	0.0039	0.0032	0.0716	0.0013	0.0796	0.1394	0.0247	0.0061	0.1277	0.0173	0.0039	0.0029	0.0012	0.001	0.0276	0.0214	0.0347	0.084	0.0239	0.09	7e-04
10	rs78131289	116381748	0.95	0.267590046340022	0.85	0.356744695657816	0.0912783843580108	0.119796683799301	0.0268	0.022	0.0153	0.002	0.1629	0.0039	0.0032	0.0717	0.0013	0.0796	0.1398	0.0245	0.006	0.1274	0.0173	0.0039	0.0028	0.0011	0.001	0.0279	0.021	0.0348	0.084	0.0236	0.0902	7e-04
10	rs79977373	116387553	0.95	0.267590046340022	0.86	0.318862054747229	0.0898024211060979	0.117023328175156	0.0267	0.022	0.0152	0.002	0.163	0.0039	0.0032	0.0718	0.0013	0.0797	0.14	0.0244	0.006	0.1273	0.0173	0.004	0.0028	0.0011	0.001	0.028	0.0209	0.0349	0.084	0.0235	0.0903	7e-04
10	rs4752047	116388343	0.95	0.267590046340022	0.86	0.318862054747229	0.0896580665550734	0.117282286432709	0.0266	0.022	0.0152	0.002	0.163	0.0039	0.0032	0.0718	0.0013	0.0797	0.14	0.0244	0.006	0.1273	0.0173	0.004	0.0028	0.0011	0.001	0.028	0.0209	0.0349	0.084	0.0235	0.0903	7e-04
10	rs61867918	116388811	0.95	0.267590046340022	0.86	0.318862054747229	0.0892498607673675	0.117800852466429	0.0266	0.022	0.0152	0.002	0.163	0.0039	0.0032	0.0718	0.0013	0.0797	0.1399	0.0244	0.006	0.1273	0.0173	0.004	0.0028	0.0011	0.001	0.028	0.0209	0.0349	0.084	0.0235	0.0903	7e-04
10	rs61867922	116394843	0.95	0.267590046340022	0.87	0.283849475516541	0.0871320269268026	0.117368653990586	0.0265	0.0221	0.0152	0.002	0.1633	0.004	0.0032	0.072	0.0013	0.0798	0.14	0.0244	0.006	0.1273	0.0173	0.004	0.0028	0.0011	0.001	0.0281	0.0209	0.0349	0.084	0.0232	0.0902	7e-04
10	rs12776647	116406390	0.95	0.267590046340022	0.87	0.283849475516541	0.0881036474698364	0.122594449126753	0.0264	0.0221	0.015	0.002	0.1638	0.004	0.0032	0.0722	0.0013	0.08	0.1401	0.0242	0.006	0.1271	0.0172	0.0039	0.0028	0.0011	0.001	0.0282	0.0208	0.035	0.0842	0.0228	0.0902	7e-04
10	rs11196838	116412500	0.95	0.267590046340022	0.87	0.283849475516541	0.0898987392189021	0.121542442756729	0.0264	0.0222	0.0149	0.002	0.164	0.004	0.0032	0.0723	0.0011	0.0799	0.1405	0.0241	0.006	0.1271	0.0173	0.0039	0.0027	0.0011	0.001	0.0283	0.0208	0.035	0.0843	0.0226	0.0902	6e-04
10	rs11196845	116421842	0.95	0.267590046340022	0.87	0.283849475516541	0.0937557288421208	0.121892733284845	0.0263	0.0223	0.0149	0.002	0.1641	0.004	0.0033	0.0723	0.001	0.0798	0.1409	0.024	0.0059	0.127	0.0174	0.004	0.0027	0.001	0.001	0.0285	0.0208	0.035	0.0844	0.0223	0.0901	6e-04
10	rs11196855	116430566	0.95	0.267590046340022	0.87	0.283849475516541	0.090357143668292	0.117109623517127	0.0263	0.0224	0.0148	0.002	0.1644	0.0041	0.0033	0.0724	9e-04	0.0798	0.1411	0.0239	0.0058	0.1269	0.0174	0.004	0.0027	0.001	0.001	0.0284	0.0208	0.035	0.0844	0.0223	0.0901	5e-04
10	rs74366846	116431417	0.95	0.267590046340022	0.87	0.283849475516541	0.089153983888124	0.115817726184266	0.0263	0.0224	0.0148	0.002	0.1644	0.0041	0.0033	0.0724	9e-04	0.0797	0.1411	0.0239	0.0058	0.1269	0.0174	0.004	0.0027	0.001	0.001	0.0284	0.0208	0.035	0.0844	0.0223	0.0901	5e-04
10	rs11196881	116451067	0.95	0.267590046340022	0.87	0.283849475516541	0.0697923740700397	0.109104213789903	0.026	0.0224	0.0149	0.0019	0.1643	0.0041	0.0034	0.0728	8e-04	0.0795	0.1422	0.024	0.0055	0.1275	0.0173	0.004	0.0027	0.001	8e-04	0.0289	0.0208	0.0349	0.0838	0.0223	0.0895	4e-04
10	rs217190	116461422	0.95	0.267590046340022	0.87	0.283849475516541	0.0694449326640147	0.105266221340643	0.026	0.0224	0.0149	0.0019	0.1644	0.0041	0.0034	0.0728	8e-04	0.0794	0.1422	0.024	0.0054	0.1275	0.0173	0.0039	0.0027	0.001	8e-04	0.0288	0.0208	0.0349	0.0838	0.0223	0.0896	4e-04
10	rs808262	116467835	0.95	0.267590046340022	0.87	0.283849475516541	0.069159652812718	0.105266221340643	0.026	0.0224	0.0148	0.0019	0.1647	0.0041	0.0034	0.0729	8e-04	0.0793	0.1425	0.024	0.0054	0.1275	0.0173	0.0039	0.0027	0.001	7e-04	0.0288	0.0207	0.0348	0.0839	0.0222	0.0896	4e-04
10	rs77198501	116479252	0.95	0.267590046340022	0.87	0.283849475516541	0.0736255060624767	0.11011410358038	0.0259	0.0224	0.0148	0.0018	0.1654	0.004	0.0033	0.0732	8e-04	0.0792	0.1428	0.0239	0.0053	0.1275	0.0172	0.0037	0.0026	0.001	7e-04	0.0285	0.0205	0.0347	0.0842	0.0222	0.0896	4e-04
10	rs79831602	116488077	0.95	0.267590046340022	0.87	0.283849475516541	0.0762841124623418	0.111635612519984	0.0259	0.0224	0.0149	0.0018	0.1657	0.0039	0.0033	0.0734	8e-04	0.0791	0.1429	0.0238	0.0052	0.1275	0.0172	0.0036	0.0026	0.001	6e-04	0.0284	0.0204	0.0347	0.0843	0.0222	0.0896	4e-04
10	rs111955971	116488645	0.95	0.267590046340022	0.87	0.283849475516541	0.0769365004700641	0.112484340870142	0.0259	0.0224	0.0149	0.0018	0.1657	0.0039	0.0033	0.0734	8e-04	0.0791	0.1429	0.0238	0.0052	0.1276	0.0172	0.0036	0.0026	0.001	6e-04	0.0284	0.0204	0.0347	0.0844	0.0222	0.0896	4e-04
10	rs808337	116494802	0.95	0.267590046340022	0.87	0.283849475516541	0.0796711473199129	0.115645883994281	0.0259	0.0224	0.0149	0.0018	0.1658	0.0039	0.0032	0.0734	8e-04	0.079	0.143	0.0238	0.0052	0.1276	0.0172	0.0036	0.0025	0.001	6e-04	0.0283	0.0204	0.0347	0.0845	0.0222	0.0895	4e-04
10	rs75632321	116497372	0.95	0.267590046340022	0.86	0.318862054747229	0.0804766081662448	0.115731792986195	0.0259	0.0224	0.0149	0.0018	0.1658	0.0039	0.0033	0.0734	8e-04	0.079	0.143	0.0238	0.0052	0.1276	0.0172	0.0036	0.0025	0.001	6e-04	0.0283	0.0204	0.0347	0.0845	0.0222	0.0895	4e-04
10	rs808316	116507307	0.95	0.267590046340022	0.86	0.318862054747229	0.0824446458680706	0.118493618503065	0.0259	0.0224	0.0148	0.0018	0.166	0.0039	0.0032	0.0735	8e-04	0.079	0.1431	0.0238	0.0052	0.1276	0.0171	0.0036	0.0025	0.001	6e-04	0.0283	0.0204	0.0347	0.0845	0.0222	0.0895	4e-04
10	rs112236675	116514319	0.95	0.267590046340022	0.85	0.356744695657816	0.0858861629431566	0.119796683799301	0.026	0.0224	0.0147	0.0018	0.1663	0.0038	0.0032	0.0735	8e-04	0.0788	0.1433	0.0237	0.0052	0.1277	0.017	0.0035	0.0025	0.001	6e-04	0.0283	0.0202	0.0346	0.0846	0.0223	0.0896	3e-04
10	rs113510423	116524183	0.95	0.267590046340022	0.85	0.356744695657816	0.0925976954626217	0.125504942557122	0.026	0.0224	0.0147	0.0018	0.1665	0.0038	0.0032	0.0735	8e-04	0.0787	0.1434	0.0237	0.0052	0.1279	0.0169	0.0034	0.0024	0.001	6e-04	0.0283	0.0202	0.0346	0.0847	0.0223	0.0896	3e-04
10	rs7902647	116526571	0.95	0.267590046340022	0.85	0.356744695657816	0.0960237179644031	0.132394466207228	0.026	0.0224	0.0147	0.0018	0.1665	0.0038	0.0032	0.0735	8e-04	0.0787	0.1435	0.0237	0.0052	0.1279	0.0169	0.0034	0.0024	0.001	6e-04	0.0283	0.0202	0.0346	0.0847	0.0223	0.0896	3e-04
10	rs808346	116530140	0.95	0.267590046340022	0.85	0.356744695657816	0.0962750294678621	0.135753234436124	0.026	0.0224	0.0147	0.0018	0.1666	0.0038	0.0032	0.0735	8e-04	0.0787	0.1434	0.0237	0.0052	0.1279	0.0169	0.0034	0.0024	0.001	6e-04	0.0283	0.0202	0.0346	0.0848	0.0223	0.0897	3e-04
10	rs808345	116531580	0.95	0.267590046340022	0.85	0.356744695657816	0.0979186229965909	0.136574902417033	0.0259	0.0224	0.0147	0.0018	0.1666	0.0038	0.0032	0.0735	8e-04	0.0786	0.1434	0.0237	0.0052	0.1279	0.0169	0.0034	0.0024	0.001	6e-04	0.0283	0.0202	0.0346	0.0847	0.0223	0.0897	3e-04
10	rs41298241	116538726	0.95	0.267590046340022	0.85	0.356744695657816	0.0957226888639199	0.134024591876907	0.0259	0.0224	0.0146	0.0018	0.1668	0.0038	0.0032	0.0735	8e-04	0.0786	0.1434	0.0237	0.0051	0.1279	0.0168	0.0034	0.0024	0.001	6e-04	0.0283	0.0202	0.0346	0.0848	0.0224	0.0896	3e-04
10	rs114859691	116539401	0.95	0.267590046340022	0.85	0.356744695657816	0.095873129150512	0.134296993550187	0.0259	0.0224	0.0146	0.0018	0.1668	0.0038	0.0032	0.0735	8e-04	0.0786	0.1434	0.0237	0.0051	0.1279	0.0168	0.0034	0.0025	0.001	6e-04	0.0283	0.0202	0.0346	0.0848	0.0224	0.0896	3e-04
10	rs117056743	116554046	0.95	0.267590046340022	0.85	0.356744695657816	0.097893204643587	0.136574902417033	0.0259	0.0224	0.0146	0.0018	0.167	0.0038	0.0032	0.0735	8e-04	0.0784	0.1433	0.0236	0.0051	0.1278	0.0167	0.0034	0.0025	0.001	6e-04	0.0283	0.0202	0.0346	0.0848	0.0224	0.0897	3e-04
10	rs11196917	116557080	0.95	0.267590046340022	0.85	0.356744695657816	0.0978169744080694	0.13611819557859	0.0259	0.0224	0.0146	0.0018	0.1671	0.0038	0.0032	0.0735	8e-04	0.0784	0.1433	0.0236	0.0051	0.1277	0.0167	0.0034	0.0025	0.001	6e-04	0.0283	0.0202	0.0346	0.0848	0.0224	0.0897	3e-04
10	rs12573079	116561387	0.95	0.267590046340022	0.86	0.318862054747229	0.0993230080580224	0.134660512290268	0.0259	0.0225	0.0146	0.0018	0.1672	0.0038	0.0033	0.0735	9e-04	0.0783	0.1433	0.0236	0.0051	0.1275	0.0166	0.0034	0.0025	0.001	6e-04	0.0283	0.0202	0.0346	0.085	0.0225	0.0897	3e-04
10	rs808276	116565387	0.95	0.267590046340022	0.86	0.318862054747229	0.136554597268285	0.164776365116325	0.026	0.0229	0.0141	0.0019	0.1674	0.0038	0.0033	0.0736	9e-04	0.0779	0.143	0.0231	0.0051	0.1272	0.0164	0.0035	0.0025	0.001	6e-04	0.0285	0.02	0.0349	0.0858	0.0227	0.0897	3e-04
10	rs808272	116574690	0.95	0.267590046340022	0.86	0.318862054747229	0.173844536822722	0.181586430193499	0.0263	0.0237	0.0136	0.0019	0.1703	0.0037	0.0033	0.073	0.001	0.0775	0.142	0.023	0.0048	0.1274	0.0161	0.0035	0.0024	0.001	5e-04	0.0282	0.0195	0.0351	0.0864	0.0229	0.089	2e-04
10	rs17586340	116576056	0.95	0.267590046340022	0.86	0.318862054747229	0.17431234108766	0.184019178065033	0.0263	0.0237	0.0136	0.0019	0.1703	0.0037	0.0033	0.073	0.001	0.0775	0.142	0.023	0.0048	0.1274	0.0161	0.0035	0.0024	0.001	5e-04	0.0281	0.0195	0.0351	0.0864	0.0228	0.089	2e-04
10	rs11196931	116583614	0.94	0.298643641979994	0.86	0.318862054747229	0.180349965394376	0.187484501240129	0.0262	0.0237	0.0136	0.0019	0.1704	0.0037	0.0033	0.073	0.001	0.0775	0.142	0.023	0.0048	0.1274	0.0161	0.0035	0.0024	0.001	5e-04	0.0281	0.0194	0.0351	0.0865	0.0229	0.089	2e-04
10	rs117388659	116586171	0.94	0.298643641979994	0.86	0.318862054747229	0.179946202096412	0.190766070545243	0.0262	0.0237	0.0136	0.0019	0.1704	0.0037	0.0033	0.073	0.001	0.0775	0.142	0.023	0.0048	0.1274	0.016	0.0034	0.0024	0.001	5e-04	0.0281	0.0194	0.0351	0.0865	0.0229	0.089	2e-04
10	rs3834423	116606173	0.94	0.298643641979994	0.86	0.318862054747229	0.194695581438275	0.210854034223391	0.0262	0.0237	0.0135	0.0019	0.1706	0.0037	0.0033	0.073	0.001	0.0775	0.1421	0.023	0.0048	0.1275	0.016	0.0034	0.0024	0.001	5e-04	0.0281	0.0194	0.0351	0.0866	0.0229	0.089	2e-04
10	rs117437887	116606721	0.94	0.298643641979994	0.86	0.318862054747229	0.194158707689713	0.209897476102261	0.0262	0.0237	0.0135	0.0019	0.1707	0.0037	0.0033	0.073	0.001	0.0775	0.1421	0.023	0.0048	0.1275	0.016	0.0034	0.0024	0.001	5e-04	0.0281	0.0194	0.0351	0.0866	0.0229	0.089	2e-04
10	rs10510007	116636721	0.94	0.298643641979994	0.86	0.318862054747229	0.209670789558794	0.215765508792263	0.0262	0.0238	0.0135	0.0019	0.1708	0.0036	0.0032	0.0729	0.001	0.0777	0.1423	0.0228	0.0048	0.1272	0.016	0.0034	0.0024	9e-04	5e-04	0.028	0.0194	0.0352	0.0868	0.0228	0.0888	2e-04
10	rs77403045	116642115	0.94	0.298643641979994	0.86	0.318862054747229	0.205610607898574	0.215658341327121	0.0262	0.0238	0.0135	0.0019	0.1709	0.0036	0.0032	0.0729	0.001	0.0777	0.1423	0.0228	0.0048	0.1272	0.016	0.0034	0.0024	9e-04	5e-04	0.028	0.0193	0.0352	0.0868	0.0228	0.0888	2e-04
10	rs17721259	116642841	0.94	0.298643641979994	0.86	0.318862054747229	0.204701271789533	0.212025115407656	0.0262	0.0238	0.0135	0.0019	0.1709	0.0036	0.0032	0.0729	0.001	0.0777	0.1424	0.0228	0.0048	0.1272	0.016	0.0034	0.0024	9e-04	5e-04	0.028	0.0193	0.0352	0.0868	0.0228	0.0888	2e-04
10	rs75208099	116642982	0.94	0.298643641979994	0.86	0.318862054747229	0.204661787163522	0.206930766070822	0.0262	0.0237	0.0135	0.0019	0.1709	0.0036	0.0032	0.0728	0.001	0.0777	0.1424	0.0228	0.0048	0.1271	0.016	0.0034	0.0024	9e-04	5e-04	0.028	0.0193	0.0353	0.0868	0.0229	0.0888	2e-04
10	rs11196965	116649715	0.95	0.267590046340022	0.86	0.318862054747229	0.209150822830252	0.221038087386348	0.0263	0.0238	0.0135	0.0019	0.1713	0.0036	0.0032	0.0728	0.0011	0.0778	0.1429	0.0227	0.0047	0.1267	0.016	0.0034	0.0024	9e-04	5e-04	0.0278	0.0191	0.0352	0.0868	0.0229	0.0887	3e-04
10	rs10787548	116658106	0.95	0.267590046340022	0.86	0.318862054747229	0.205175423530437	0.245884239650522	0.0264	0.0238	0.0134	0.0019	0.1713	0.0036	0.0032	0.0728	0.0011	0.0779	0.143	0.0227	0.0047	0.1265	0.0159	0.0033	0.0024	0.001	5e-04	0.0277	0.0191	0.0351	0.0869	0.0229	0.0888	3e-04
10	rs10885629	116659253	0.95	0.267590046340022	0.86	0.318862054747229	0.209230770323809	0.242648660608635	0.0264	0.0238	0.0134	0.0019	0.1714	0.0036	0.0031	0.0729	0.0011	0.078	0.143	0.0227	0.0047	0.1265	0.0159	0.0033	0.0023	9e-04	5e-04	0.0277	0.0191	0.0351	0.087	0.0229	0.0889	3e-04
10	rs72833175	116666322	0.95	0.267590046340022	0.86	0.318862054747229	0.196542711908025	0.238319010462656	0.0264	0.0238	0.0134	0.0019	0.1715	0.0036	0.0031	0.0728	0.0011	0.078	0.143	0.0226	0.0047	0.1264	0.0159	0.0033	0.0023	0.001	5e-04	0.0276	0.0191	0.0351	0.087	0.0228	0.089	4e-04
10	rs11196980	116666720	0.95	0.267590046340022	0.86	0.318862054747229	0.193699203351318	0.226243288321223	0.0264	0.0238	0.0134	0.0019	0.1715	0.0036	0.0031	0.0728	0.0011	0.078	0.143	0.0226	0.0047	0.1264	0.0159	0.0033	0.0023	0.001	5e-04	0.0276	0.0191	0.0351	0.087	0.0228	0.089	4e-04
10	rs6585302	116682893	0.95	0.267590046340022	0.86	0.318862054747229	0.182894576694144	0.278504683205491	0.0264	0.0247	0.0137	0.002	0.1704	0.0036	0.0031	0.0727	0.0013	0.0785	0.1434	0.0223	0.0046	0.1258	0.0159	0.0032	0.0022	0.0011	6e-04	0.0272	0.0187	0.0348	0.0871	0.0224	0.0902	5e-04
10	rs11196996	116694631	0.95	0.267590046340022	0.86	0.318862054747229	0.187256323405898	0.287030238199021	0.0264	0.0247	0.0137	0.002	0.1704	0.0036	0.0031	0.0727	0.0013	0.0785	0.1435	0.0222	0.0046	0.1258	0.0158	0.0032	0.0022	0.0011	6e-04	0.0272	0.0187	0.0348	0.087	0.0225	0.0902	5e-04
10	rs34393297	116702425	0.95	0.267590046340022	0.86	0.318862054747229	0.185945332859229	0.287969307323229	0.0264	0.0247	0.0137	0.002	0.1704	0.0036	0.0031	0.0726	0.0013	0.0785	0.1435	0.0223	0.0046	0.1258	0.0158	0.0032	0.0022	0.0011	6e-04	0.0271	0.0186	0.0348	0.087	0.0225	0.0902	5e-04
10	rs7904605	116712329	0.95	0.267590046340022	0.86	0.318862054747229	0.182339652021576	0.282348958124428	0.0264	0.0247	0.0137	0.0019	0.1704	0.0036	0.0031	0.0726	0.0014	0.0785	0.1436	0.0222	0.0046	0.1257	0.0158	0.0032	0.0022	0.0011	6e-04	0.0271	0.0186	0.0348	0.0871	0.0224	0.0903	5e-04
10	rs73372643	116714065	0.95	0.267590046340022	0.87	0.283849475516541	0.181822598640808	0.278969794203787	0.0264	0.0247	0.0137	0.0019	0.1704	0.0036	0.003	0.0726	0.0014	0.0785	0.1436	0.0222	0.0047	0.1257	0.0159	0.0032	0.0022	0.0011	6e-04	0.0271	0.0186	0.0348	0.0871	0.0225	0.0903	5e-04
10	rs7099565	116719543	0.95	0.267590046340022	0.89	0.222038712392691	0.181711911566321	0.280599557323607	0.0264	0.0247	0.0137	0.0019	0.1704	0.0036	0.003	0.0726	0.0014	0.0785	0.1437	0.0222	0.0047	0.1257	0.0159	0.0032	0.0022	0.0011	6e-04	0.027	0.0186	0.0348	0.0871	0.0225	0.0903	6e-04
10	rs58040011	116720770	0.95	0.267590046340022	0.89	0.222038712392691	0.180533666834422	0.278039810743742	0.0264	0.0247	0.0137	0.0021	0.1704	0.0036	0.003	0.0726	0.0014	0.0785	0.1437	0.0222	0.0047	0.1256	0.0159	0.0032	0.0022	0.0011	6e-04	0.027	0.0186	0.0346	0.0872	0.0225	0.0903	6e-04
10	rs17794983	116732120	0.95	0.267590046340022	0.89	0.222038712392691	0.175901090538548	0.265579407875778	0.0265	0.0247	0.0137	0.0021	0.1705	0.0036	0.003	0.0726	0.0014	0.0784	0.1437	0.0222	0.0047	0.1255	0.0159	0.0032	0.0022	0.0011	7e-04	0.027	0.0185	0.0346	0.0872	0.0225	0.0905	6e-04
10	rs6585313	116745558	0.95	0.267590046340022	0.89	0.222038712392691	0.179213425175455	0.259871150888827	0.0265	0.0247	0.0137	0.0021	0.1705	0.0036	0.003	0.0725	0.0014	0.0784	0.1437	0.0222	0.0047	0.1254	0.0159	0.0032	0.0022	0.0011	7e-04	0.0269	0.0185	0.0345	0.0873	0.0225	0.0906	6e-04
10	rs73372700	116750195	0.95	0.267590046340022	0.89	0.222038712392691	0.178591922364072	0.241647298718266	0.0264	0.0247	0.0137	0.0021	0.1705	0.0036	0.003	0.0725	0.0014	0.0783	0.1435	0.0222	0.0047	0.1254	0.0159	0.0032	0.0022	0.0011	7e-04	0.0269	0.0185	0.0347	0.0874	0.0225	0.0905	6e-04
10	rs35811923	116751010	0.95	0.267590046340022	0.89	0.222038712392691	0.17706179294177	0.247451118130598	0.0264	0.0247	0.0137	0.0021	0.1705	0.0036	0.003	0.0725	0.0014	0.0783	0.1436	0.0222	0.0047	0.1253	0.0159	0.0032	0.0022	0.0011	7e-04	0.0269	0.0185	0.0347	0.0874	0.0225	0.0905	6e-04
10	rs77254869	116752219	0.95	0.267590046340022	0.89	0.222038712392691	0.172445499860599	0.240203226171442	0.0264	0.0247	0.0137	0.0021	0.1705	0.0036	0.003	0.0725	0.0014	0.0783	0.1436	0.0222	0.0046	0.1253	0.0159	0.0032	0.0022	0.0011	7e-04	0.0269	0.0185	0.0347	0.0874	0.0225	0.0905	6e-04
10	rs79718865	116759243	0.95	0.267590046340022	0.89	0.222038712392691	0.15908894174142	0.222335677756069	0.0264	0.0247	0.0137	0.0021	0.1706	0.0036	0.003	0.0724	0.0014	0.0783	0.1437	0.0222	0.0046	0.1253	0.0158	0.0032	0.0022	0.0011	7e-04	0.0268	0.0185	0.0347	0.0876	0.0225	0.0906	6e-04
10	rs1264672	116770810	0.95	0.267590046340022	0.89	0.222038712392691	0.158781842458314	0.2405362278737	0.0264	0.0246	0.0137	0.0021	0.1707	0.0036	0.003	0.0724	0.0014	0.0783	0.1437	0.0222	0.0046	0.1252	0.0158	0.0031	0.0022	0.0011	7e-04	0.0267	0.0185	0.0346	0.0877	0.0224	0.0907	6e-04
10	rs116895212	116776240	0.95	0.267590046340022	0.89	0.222038712392691	0.155595207033648	0.232914789816243	0.0264	0.0246	0.0137	0.0021	0.1708	0.0036	0.003	0.0723	0.0014	0.0784	0.1438	0.0222	0.0046	0.1252	0.0157	0.0031	0.0022	0.0011	7e-04	0.0267	0.0185	0.0346	0.0878	0.0224	0.0908	6e-04
10	rs117375416	116807762	0.95	0.267590046340022	0.89	0.222038712392691	0.143742517312322	0.215015704964201	0.0263	0.0244	0.0137	0.0021	0.1715	0.0035	0.0029	0.0715	0.0014	0.0787	0.1441	0.0222	0.0046	0.1248	0.0153	0.0031	0.0023	0.0011	7e-04	0.0262	0.0185	0.0344	0.0887	0.0222	0.0914	6e-04
10	rs1147626	116815448	0.95	0.267590046340022	0.89	0.222038712392691	0.148154757210224	0.222768759221642	0.0263	0.0244	0.0136	0.0021	0.1715	0.0035	0.0029	0.0715	0.0014	0.0787	0.1442	0.0222	0.0046	0.1248	0.0153	0.0031	0.0023	0.0011	7e-04	0.0262	0.0185	0.0344	0.0888	0.0222	0.0915	6e-04
10	rs78330114	116818728	0.95	0.267590046340022	0.88	0.251609301083599	0.14354968758905	0.220714078183654	0.0263	0.0244	0.0136	0.0021	0.1715	0.0035	0.0028	0.0714	0.0014	0.0788	0.1442	0.0222	0.0045	0.1248	0.0153	0.0031	0.0023	0.0011	7e-04	0.0262	0.0185	0.0344	0.0889	0.0222	0.0915	6e-04
10	rs76632216	116819566	0.95	0.267590046340022	0.88	0.251609301083599	0.143292821441672	0.215336944165473	0.0263	0.0244	0.0135	0.0021	0.1715	0.0035	0.0028	0.0714	0.0014	0.0788	0.1441	0.0222	0.0046	0.1248	0.0153	0.0031	0.0023	0.0011	7e-04	0.0262	0.0185	0.0344	0.0889	0.0222	0.0915	6e-04
10	rs11197042	116825666	0.95	0.267590046340022	0.88	0.251609301083599	0.152813091641958	0.232585218397759	0.0263	0.0244	0.0135	0.0021	0.1717	0.0035	0.0028	0.0714	0.0014	0.0789	0.1442	0.0222	0.0045	0.1248	0.0152	0.0031	0.0023	0.0011	7e-04	0.0261	0.0184	0.0344	0.089	0.0222	0.0917	6e-04
10	rs74561952	116853692	0.94	0.298643641979994	0.88	0.251609301083599	0.2007350971112	0.212344873480002	0.0262	0.0239	0.0123	0.0019	0.1743	0.0031	0.0025	0.0716	0.0015	0.0801	0.1439	0.0213	0.0044	0.1233	0.0147	0.0024	0.0022	0.0011	6e-04	0.0259	0.0175	0.0348	0.0913	0.0217	0.093	6e-04
10	rs1663157	116869924	0.94	0.298643641979994	0.88	0.251609301083599	0.212039787419112	0.224938286978408	0.0262	0.0239	0.0123	0.0019	0.1743	0.0031	0.0025	0.0716	0.0015	0.0802	0.1439	0.0213	0.0044	0.1233	0.0147	0.0024	0.0022	0.0011	6e-04	0.0259	0.0175	0.0348	0.0913	0.0217	0.093	6e-04
10	rs77222912	116884173	0.94	0.298643641979994	0.88	0.251609301083599	0.214626496808067	0.237102350661469	0.0262	0.0239	0.0122	0.0019	0.1744	0.003	0.0025	0.0716	0.0015	0.0802	0.144	0.0213	0.0044	0.1233	0.0147	0.0024	0.0022	0.0011	6e-04	0.0259	0.0175	0.0348	0.0913	0.0217	0.093	6e-04
10	rs10885655	116884819	0.94	0.298643641979994	0.88	0.251609301083599	0.215397820497548	0.23876192736424	0.0262	0.0239	0.0122	0.0019	0.1744	0.003	0.0025	0.0716	0.0015	0.0802	0.144	0.0213	0.0044	0.1233	0.0147	0.0024	0.0022	0.0011	6e-04	0.026	0.0175	0.0348	0.0913	0.0217	0.093	6e-04
10	rs17092788	116900690	0.94	0.298643641979994	0.88	0.251609301083599	0.213452209190493	0.236549984969912	0.0262	0.0239	0.0122	0.0018	0.1746	0.003	0.0025	0.0716	0.0015	0.0802	0.144	0.0213	0.0044	0.1232	0.0146	0.0024	0.0022	0.0011	6e-04	0.0259	0.0175	0.0348	0.0914	0.0217	0.0931	6e-04
10	rs78932984	116922609	0.94	0.298643641979994	0.88	0.251609301083599	0.217353347739341	0.241202673904836	0.0262	0.0239	0.0122	0.0018	0.1746	0.003	0.0025	0.0717	0.0015	0.0802	0.144	0.0213	0.0044	0.1232	0.0146	0.0024	0.0022	0.0012	6e-04	0.026	0.0175	0.0348	0.0914	0.0217	0.0932	6e-04
10	rs117435173	116923608	0.94	0.298643641979994	0.88	0.251609301083599	0.217435043180334	0.241091558614093	0.0262	0.0239	0.0122	0.0018	0.1747	0.003	0.0025	0.0717	0.0015	0.0802	0.144	0.0213	0.0044	0.1232	0.0146	0.0024	0.0022	0.0012	6e-04	0.026	0.0175	0.0348	0.0914	0.0217	0.0932	6e-04
10	rs78386644	116945524	0.94	0.298643641979994	0.88	0.251609301083599	0.225066254031405	0.23842971495909	0.0262	0.0239	0.0121	0.0018	0.1748	0.003	0.0024	0.0717	0.0015	0.0801	0.144	0.0213	0.0044	0.1231	0.0145	0.0023	0.0021	0.0012	5e-04	0.026	0.0175	0.0348	0.0914	0.0217	0.0933	6e-04
10	rs77414176	116964748	0.94	0.298643641979994	0.88	0.251609301083599	0.228075995747366	0.252959970246721	0.0262	0.0239	0.0121	0.0018	0.1748	0.003	0.0024	0.0717	0.0015	0.0801	0.1441	0.0213	0.0044	0.1231	0.0145	0.0023	0.0021	0.0012	5e-04	0.026	0.0175	0.0348	0.0914	0.0217	0.0933	6e-04
10	rs11197120	116972993	0.94	0.298643641979994	0.88	0.251609301083599	0.246776486311951	0.273751096270403	0.0262	0.0239	0.0121	0.0018	0.1746	0.003	0.0024	0.0717	0.0015	0.0802	0.1441	0.0213	0.0044	0.1231	0.0145	0.0023	0.0021	0.0012	5e-04	0.026	0.0174	0.0348	0.0915	0.0217	0.0934	6e-04
10	rs79746141	116980984	0.94	0.298643641979994	0.88	0.251609301083599	0.244241880251233	0.271441454797163	0.0262	0.0239	0.0121	0.0018	0.1746	0.003	0.0024	0.0717	0.0015	0.0802	0.1441	0.0213	0.0044	0.1231	0.0145	0.0023	0.0021	0.0012	5e-04	0.026	0.0174	0.0348	0.0915	0.0217	0.0934	6e-04
10	rs17722621	116989734	0.94	0.298643641979994	0.88	0.251609301083599	0.243458202426361	0.274098063617507	0.0262	0.0239	0.012	0.0018	0.1746	0.003	0.0024	0.0717	0.0015	0.0802	0.1441	0.0214	0.0044	0.1231	0.0145	0.0024	0.0021	0.0012	5e-04	0.026	0.0174	0.0348	0.0915	0.0217	0.0934	7e-04
10	rs11197128	116990912	0.94	0.298643641979994	0.88	0.251609301083599	0.243414705393849	0.272826513887828	0.0262	0.0239	0.012	0.0018	0.1746	0.003	0.0024	0.0717	0.0015	0.0802	0.1441	0.0214	0.0044	0.1231	0.0145	0.0024	0.0021	0.0012	5e-04	0.026	0.0174	0.0348	0.0915	0.0217	0.0934	7e-04
10	rs76782931	117040349	0.94	0.298643641979994	0.88	0.251609301083599	0.250605341550629	0.28961492171579	0.0262	0.0239	0.012	0.0018	0.1747	0.0029	0.0023	0.0717	0.0015	0.0803	0.1441	0.0213	0.0044	0.123	0.0145	0.0024	0.0021	0.0012	5e-04	0.026	0.0174	0.0348	0.0915	0.0217	0.0933	7e-04
10	rs35393898	117047658	0.94	0.298643641979994	0.88	0.251609301083599	0.252243497921477	0.291263381897018	0.0262	0.0239	0.012	0.0018	0.1747	0.0029	0.0023	0.0717	0.0015	0.0803	0.1441	0.0213	0.0044	0.123	0.0145	0.0024	0.0021	0.0012	5e-04	0.026	0.0174	0.0348	0.0915	0.0217	0.0933	7e-04
10	rs56023747	117074623	0.94	0.298643641979994	0.88	0.251609301083599	0.25362050362361	0.297173804336051	0.0262	0.0239	0.012	0.0018	0.1747	0.0029	0.0023	0.0717	0.0015	0.0803	0.1441	0.0213	0.0044	0.123	0.0144	0.0024	0.0021	0.0012	5e-04	0.026	0.0174	0.0348	0.0916	0.0217	0.0933	7e-04
10	rs1953758	117075175	0.94	0.298643641979994	0.88	0.251609301083599	0.253398128719963	0.298597630910334	0.0262	0.0239	0.012	0.0018	0.1747	0.0029	0.0023	0.0717	0.0015	0.0804	0.1441	0.0213	0.0044	0.123	0.0144	0.0024	0.0021	0.0012	5e-04	0.026	0.0174	0.0348	0.0916	0.0217	0.0933	7e-04
10	rs596404	117151119	0.94	0.298643641979994	0.88	0.251609301083599	0.260296165624516	0.284686660229158	0.0262	0.0239	0.0119	0.0018	0.175	0.0029	0.0023	0.0717	0.0015	0.0806	0.1441	0.0211	0.0043	0.1227	0.0144	0.0025	0.002	0.0012	5e-04	0.026	0.0173	0.0348	0.0918	0.0218	0.0933	7e-04
10	rs75926410	117152832	0.94	0.298643641979994	0.88	0.251609301083599	0.260070617107494	0.284686660229158	0.0262	0.0239	0.0119	0.0018	0.175	0.0029	0.0023	0.0717	0.0015	0.0806	0.1441	0.0211	0.0043	0.1227	0.0144	0.0025	0.002	0.0012	5e-04	0.026	0.0173	0.0348	0.0918	0.0218	0.0933	7e-04
10	rs56316190	117164006	0.94	0.298643641979994	0.88	0.251609301083599	0.25907946764721	0.285740545131732	0.0262	0.0239	0.0119	0.0018	0.175	0.0029	0.0023	0.0717	0.0015	0.0806	0.1441	0.0211	0.0043	0.1227	0.0144	0.0025	0.002	0.0012	5e-04	0.026	0.0173	0.0349	0.0918	0.0218	0.0933	7e-04
10	rs72822646	117178916	0.94	0.298643641979994	0.88	0.251609301083599	0.266380470702752	0.291263381897018	0.0262	0.0239	0.0119	0.0018	0.175	0.0029	0.0023	0.0716	0.0016	0.0809	0.144	0.021	0.0043	0.1224	0.0143	0.0025	0.0021	0.0013	5e-04	0.026	0.0173	0.0349	0.092	0.0219	0.0932	7e-04
10	rs34161704	117183600	0.94	0.298643641979994	0.88	0.251609301083599	0.264966121834416	0.292206632606376	0.0262	0.0239	0.0119	0.0019	0.1749	0.0029	0.0023	0.0716	0.0016	0.081	0.1438	0.0209	0.0043	0.1223	0.0143	0.0025	0.0021	0.0013	5e-04	0.026	0.0173	0.0349	0.092	0.022	0.0932	7e-04
10	rs117043110	117190590	0.94	0.298643641979994	0.88	0.251609301083599	0.269497205782371	0.293505109976614	0.0262	0.024	0.0119	0.0019	0.1748	0.0029	0.0023	0.0716	0.0016	0.0811	0.1438	0.0208	0.0043	0.1221	0.0143	0.0026	0.0021	0.0013	5e-04	0.026	0.0172	0.0349	0.0922	0.022	0.0934	7e-04
10	rs10787572	117200976	0.94	0.298643641979994	0.88	0.251609301083599	0.279199296178582	0.307303109617828	0.0262	0.024	0.0119	0.0019	0.1747	0.0029	0.0023	0.0716	0.0016	0.0812	0.1437	0.0207	0.0043	0.1219	0.0143	0.0026	0.0022	0.0013	5e-04	0.026	0.0172	0.035	0.0923	0.0221	0.0935	7e-04
10	rs17796481	117227978	0.93	0.332112317682009	0.88	0.251609301083599	0.307730402216266	0.270519294909564	0.0259	0.024	0.0121	0.0017	0.1745	0.0029	0.0023	0.0718	0.0016	0.0831	0.1439	0.0206	0.0044	0.1211	0.0142	0.0028	0.0021	0.0013	5e-04	0.0256	0.0165	0.0357	0.0919	0.0223	0.0931	7e-04
10	rs75582044	117229836	0.93	0.332112317682009	0.87	0.283849475516541	0.305808623015878	0.268677895816773	0.0259	0.024	0.0121	0.0017	0.1745	0.0029	0.0023	0.0718	0.0016	0.0831	0.1439	0.0206	0.0044	0.1211	0.0142	0.0028	0.0021	0.0013	5e-04	0.0256	0.0165	0.0357	0.0919	0.0223	0.0931	7e-04
10	rs36089356	117238522	0.93	0.332112317682009	0.87	0.283849475516541	0.30477645552104	0.274445166579399	0.0259	0.024	0.0121	0.0017	0.1747	0.003	0.0023	0.0718	0.0016	0.0831	0.1439	0.0205	0.0044	0.121	0.0141	0.0027	0.0021	0.0013	5e-04	0.0256	0.0165	0.0356	0.0919	0.0222	0.0931	7e-04
10	rs75148966	117255135	0.94	0.298643641979994	0.87	0.283849475516541	0.304089369734138	0.281065738439562	0.0259	0.024	0.012	0.0018	0.1748	0.003	0.0023	0.0718	0.0016	0.0832	0.1441	0.0203	0.0044	0.1209	0.014	0.0027	0.0021	0.0014	5e-04	0.0256	0.0165	0.0355	0.092	0.0221	0.0932	7e-04
10	rs1832179	117265329	0.94	0.298643641979994	0.87	0.283849475516541	0.309609024052005	0.279667907373539	0.0259	0.024	0.012	0.0018	0.1749	0.003	0.0023	0.0718	0.0016	0.0833	0.1441	0.0202	0.0044	0.1208	0.0139	0.0027	0.0021	0.0013	5e-04	0.0256	0.0165	0.0355	0.0921	0.0221	0.0932	7e-04
10	rs11197255	117271895	0.94	0.298643641979994	0.87	0.283849475516541	0.316281769281929	0.29421410445727	0.0259	0.024	0.012	0.0018	0.1749	0.003	0.0023	0.0718	0.0016	0.0833	0.1442	0.0202	0.0044	0.1208	0.0139	0.0027	0.0021	0.0013	5e-04	0.0256	0.0165	0.0355	0.0921	0.0221	0.0932	7e-04
10	rs118189483	117276288	0.94	0.298643641979994	0.87	0.283849475516541	0.318036985514655	0.29421410445727	0.026	0.024	0.012	0.0018	0.1749	0.003	0.0023	0.0717	0.0016	0.0833	0.1443	0.0201	0.0044	0.1208	0.0139	0.0028	0.0021	0.0013	5e-04	0.0255	0.0165	0.0355	0.092	0.0221	0.0933	7e-04
10	rs41310290	117278891	0.94	0.298643641979994	0.87	0.283849475516541	0.318539413133161	0.295633643836388	0.026	0.024	0.012	0.0018	0.1749	0.003	0.0023	0.0717	0.0016	0.0833	0.1443	0.0201	0.0044	0.1208	0.0139	0.0028	0.0021	0.0013	5e-04	0.0255	0.0165	0.0355	0.092	0.022	0.0933	7e-04
10	rs77358628	117296399	0.94	0.298643641979994	0.87	0.283849475516541	0.317083520542691	0.297292378186107	0.026	0.024	0.0121	0.0018	0.1749	0.003	0.0023	0.0716	0.0016	0.0833	0.1444	0.0201	0.0044	0.1207	0.014	0.0028	0.0021	0.0013	5e-04	0.0255	0.0165	0.0356	0.092	0.022	0.0934	7e-04
10	rs74864489	117300527	0.94	0.298643641979994	0.87	0.283849475516541	0.317685533988418	0.29931031239706	0.026	0.024	0.0121	0.0018	0.1748	0.003	0.0024	0.0716	0.0016	0.0833	0.1444	0.0201	0.0044	0.1207	0.014	0.0028	0.0021	0.0013	5e-04	0.0255	0.0165	0.0356	0.092	0.022	0.0934	7e-04
10	rs11197283	117300760	0.94	0.298643641979994	0.87	0.283849475516541	0.319042257155294	0.299666844821367	0.026	0.024	0.0121	0.0018	0.1748	0.003	0.0024	0.0716	0.0016	0.0833	0.1444	0.0201	0.0044	0.1207	0.014	0.0028	0.0021	0.0013	5e-04	0.0255	0.0165	0.0356	0.092	0.022	0.0934	7e-04
10	rs12781613	117302717	0.94	0.298643641979994	0.87	0.283849475516541	0.318740500778454	0.298004120633286	0.026	0.024	0.0121	0.0018	0.1748	0.003	0.0024	0.0716	0.0016	0.0833	0.1444	0.0201	0.0044	0.1207	0.014	0.0028	0.002	0.0013	5e-04	0.0255	0.0165	0.0356	0.092	0.022	0.0934	7e-04
10	rs138899148	117316945	0.94	0.298643641979994	0.87	0.283849475516541	0.317585156754953	0.289026875031552	0.026	0.0241	0.012	0.0018	0.1749	0.003	0.0024	0.0716	0.0016	0.0834	0.1443	0.0201	0.0044	0.1207	0.014	0.0029	0.002	0.0013	5e-04	0.0255	0.0165	0.0356	0.092	0.0219	0.0935	7e-04
10	rs1953601	117320520	0.94	0.298643641979994	0.87	0.283849475516541	0.31818767007265	0.2887917581057	0.026	0.0241	0.012	0.0018	0.1749	0.003	0.0024	0.0716	0.0016	0.0834	0.1443	0.02	0.0044	0.1207	0.014	0.0029	0.002	0.0013	5e-04	0.0255	0.0165	0.0356	0.092	0.0219	0.0935	7e-04
10	rs10885745	117348066	0.94	0.298643641979994	0.87	0.283849475516541	0.314931233698329	0.274560897683556	0.0259	0.024	0.012	0.0018	0.1749	0.003	0.0024	0.0716	0.0016	0.0835	0.1442	0.0201	0.0044	0.1206	0.014	0.0029	0.002	0.0013	5e-04	0.0255	0.0165	0.0356	0.092	0.0219	0.0935	7e-04
10	rs2769413	117349838	0.94	0.298643641979994	0.87	0.283849475516541	0.312687097702785	0.268907857295775	0.026	0.024	0.012	0.0018	0.175	0.003	0.0023	0.0716	0.0016	0.0836	0.1443	0.02	0.0044	0.1206	0.014	0.0028	0.002	0.0013	4e-04	0.0255	0.0165	0.0357	0.092	0.0218	0.0937	7e-04
10	rs74765353	117360769	0.94	0.298643641979994	0.87	0.283849475516541	0.317133665415858	0.25284716171274	0.0261	0.024	0.0119	0.0018	0.1751	0.003	0.0023	0.0716	0.0015	0.0836	0.1444	0.0199	0.0044	0.1203	0.014	0.0028	0.0021	0.0013	4e-04	0.0255	0.0165	0.0357	0.0922	0.0218	0.0939	6e-04
10	rs11197342	117363877	0.94	0.298643641979994	0.87	0.283849475516541	0.317534974386708	0.253524251043668	0.0261	0.024	0.0119	0.0018	0.1751	0.003	0.0023	0.0716	0.0015	0.0836	0.1444	0.0199	0.0044	0.1203	0.014	0.0028	0.0021	0.0013	4e-04	0.0255	0.0165	0.0357	0.0922	0.0218	0.0939	6e-04
10	rs75909167	117373908	0.94	0.298643641979994	0.86	0.318862054747229	0.306645539200479	0.241424953590957	0.0262	0.0239	0.0119	0.0017	0.1751	0.0029	0.0023	0.0716	0.0014	0.0837	0.1445	0.0199	0.0044	0.1205	0.014	0.0028	0.0021	0.0012	4e-04	0.0255	0.0165	0.0356	0.0923	0.0217	0.0941	6e-04
10	rs2769423	117390995	0.94	0.298643641979994	0.86	0.318862054747229	0.311344672828524	0.251269512319485	0.0263	0.0239	0.0118	0.0017	0.175	0.0029	0.0022	0.0716	0.0012	0.0838	0.1446	0.0198	0.0044	0.1207	0.014	0.0028	0.0021	0.0012	4e-04	0.0254	0.0165	0.0354	0.0924	0.0216	0.0945	4e-04
10	rs12359109	117395362	0.93	0.332112317682009	0.86	0.318862054747229	0.306103867090835	0.2398703721829	0.0263	0.0239	0.0117	0.0017	0.175	0.0029	0.0022	0.0716	0.0011	0.0838	0.1445	0.0198	0.0044	0.1207	0.0139	0.0028	0.0021	0.0012	3e-04	0.0255	0.0165	0.0354	0.0924	0.0215	0.0946	4e-04
10	rs12766032	117408158	0.94	0.298643641979994	0.86	0.318862054747229	0.300958864231046	0.236329154656731	0.0263	0.0239	0.0118	0.0017	0.175	0.0029	0.0022	0.0716	0.0011	0.0838	0.1445	0.0198	0.0044	0.1207	0.014	0.0028	0.0021	0.0012	3e-04	0.0255	0.0165	0.0354	0.0924	0.0216	0.0946	4e-04
10	rs11197375	117409317	0.94	0.298643641979994	0.86	0.318862054747229	0.296295320629734	0.225808014902499	0.0262	0.0238	0.0117	0.0017	0.175	0.0029	0.0022	0.0716	0.0011	0.0839	0.1444	0.0198	0.0044	0.1208	0.0139	0.0028	0.0021	0.0012	3e-04	0.0255	0.0165	0.0354	0.0925	0.0216	0.0947	4e-04
10	rs75319900	117419523	0.94	0.298643641979994	0.86	0.318862054747229	0.296101846107845	0.225046943191918	0.0262	0.0238	0.0117	0.0017	0.175	0.0029	0.0022	0.0716	0.0011	0.0839	0.1444	0.0198	0.0044	0.1208	0.0139	0.0028	0.0021	0.0012	3e-04	0.0255	0.0165	0.0354	0.0925	0.0216	0.0947	4e-04
10	rs117440850	117431664	0.94	0.298643641979994	0.85	0.356744695657816	0.307730402216266	0.225155616494644	0.0262	0.0237	0.0117	0.0017	0.1747	0.0029	0.0023	0.0716	0.0011	0.0843	0.144	0.0194	0.0044	0.121	0.0139	0.0028	0.0021	0.0012	3e-04	0.0256	0.0164	0.0354	0.0926	0.0218	0.0948	4e-04
10	rs714849	117433657	0.94	0.298643641979994	0.85	0.356744695657816	0.292919226168549	0.193239914462742	0.0262	0.0234	0.0116	0.0017	0.1743	0.003	0.0024	0.0705	0.0011	0.0842	0.1438	0.0189	0.0045	0.1224	0.0139	0.0028	0.0022	0.0013	3e-04	0.0258	0.0164	0.0353	0.0925	0.0219	0.0953	4e-04
10	rs61882162	117438557	0.94	0.298643641979994	0.85	0.356744695657816	0.285327297294852	0.180979982509537	0.0262	0.0235	0.0115	0.0017	0.1743	0.003	0.0025	0.07	0.0011	0.0842	0.144	0.0188	0.0046	0.1223	0.0139	0.0028	0.0022	0.0013	3e-04	0.0259	0.0164	0.0353	0.0924	0.022	0.0956	4e-04
10	rs2804147	117439034	0.94	0.298643641979994	0.85	0.356744695657816	0.28889512488822	0.191795525003368	0.0262	0.0235	0.0115	0.0017	0.1743	0.003	0.0025	0.07	0.0011	0.0842	0.144	0.0188	0.0046	0.1223	0.0139	0.0028	0.0022	0.0013	3e-04	0.0259	0.0164	0.0353	0.0924	0.022	0.0956	4e-04
10	rs117239254	117458478	0.94	0.298643641979994	0.85	0.356744695657816	0.283150768662293	0.18108100866617	0.0262	0.0236	0.0115	0.0016	0.1742	0.0029	0.0025	0.0698	0.0011	0.0844	0.1445	0.0187	0.0047	0.1223	0.0141	0.0029	0.0022	0.0014	3e-04	0.0259	0.0164	0.0354	0.0921	0.0219	0.0957	4e-04
10	rs2804155	117470138	0.94	0.298643641979994	0.85	0.356744695657816	0.29205441834448	0.193549903792206	0.0262	0.0236	0.0114	0.0016	0.1742	0.0029	0.0025	0.0697	0.0011	0.0844	0.1443	0.0187	0.0047	0.1222	0.0141	0.0029	0.0022	0.0014	3e-04	0.0259	0.0164	0.0354	0.092	0.0219	0.0957	4e-04
10	rs7077515	117470362	0.94	0.298643641979994	0.85	0.356744695657816	0.288465733624951	0.194584414881238	0.0262	0.0236	0.0114	0.0016	0.1742	0.0029	0.0025	0.0698	0.0011	0.0845	0.1443	0.0187	0.0047	0.1222	0.014	0.0029	0.0022	0.0014	3e-04	0.0259	0.0164	0.0354	0.092	0.0218	0.0957	4e-04
10	rs117155181	117476033	0.94	0.298643641979994	0.85	0.356744695657816	0.269175459286886	0.16978921223035	0.0262	0.0236	0.0114	0.0016	0.1741	0.0029	0.0025	0.0697	0.0011	0.0845	0.1443	0.0187	0.0047	0.1222	0.014	0.0029	0.0022	0.0014	3e-04	0.0259	0.0164	0.0354	0.092	0.0218	0.0957	4e-04
10	rs117571731	117496460	0.94	0.298643641979994	0.85	0.356744695657816	0.275742953696276	0.190457601211917	0.0262	0.0235	0.0111	0.0015	0.1739	0.0027	0.0027	0.0695	0.0012	0.0848	0.1439	0.0183	0.0047	0.122	0.0141	0.003	0.0023	0.0015	4e-04	0.0266	0.0165	0.0355	0.0918	0.0221	0.096	4e-04
10	rs113055541	117501139	0.94	0.298643641979994	0.85	0.356744695657816	0.276068912726085	0.189841171687917	0.0262	0.0235	0.0111	0.0015	0.1739	0.0027	0.0027	0.0695	0.0012	0.0848	0.1439	0.0183	0.0047	0.122	0.0141	0.003	0.0023	0.0015	4e-04	0.0266	0.0165	0.0355	0.0918	0.0221	0.096	4e-04
10	rs10490919	117512588	0.94	0.298643641979994	0.85	0.356744695657816	0.279527446634502	0.202612107960775	0.0261	0.0235	0.0111	0.0015	0.1737	0.0027	0.0027	0.0696	0.0012	0.0849	0.144	0.0183	0.0047	0.122	0.0141	0.003	0.0023	0.0015	4e-04	0.0266	0.0166	0.0355	0.0919	0.0221	0.096	4e-04
10	rs77679203	117512621	0.94	0.298643641979994	0.84	0.397589870063919	0.279621241958025	0.202402220991844	0.0261	0.0235	0.0111	0.0015	0.1737	0.0027	0.0027	0.0696	0.0012	0.0849	0.144	0.0183	0.0047	0.122	0.0141	0.003	0.0023	0.0015	4e-04	0.0266	0.0166	0.0355	0.0919	0.0221	0.096	4e-04
10	rs117866007	117521236	0.94	0.298643641979994	0.84	0.397589870063919	0.275556784526221	0.198219832327859	0.0261	0.0235	0.0111	0.0015	0.1737	0.0027	0.0027	0.0696	0.0012	0.0849	0.144	0.0183	0.0047	0.122	0.0141	0.003	0.0023	0.0015	4e-04	0.0266	0.0166	0.0355	0.0919	0.0221	0.096	4e-04
10	rs11197441	117532430	0.94	0.298643641979994	0.84	0.397589870063919	0.270417626877006	0.198741025907447	0.0261	0.0235	0.0112	0.0015	0.1738	0.0027	0.0027	0.0696	0.0012	0.0849	0.144	0.0183	0.0047	0.1214	0.0142	0.0031	0.0023	0.0015	4e-04	0.0266	0.0168	0.0356	0.0919	0.0221	0.0957	4e-04
10	rs116971595	117532611	0.94	0.298643641979994	0.84	0.397589870063919	0.270095286493944	0.19728284520975	0.0261	0.0235	0.0112	0.0015	0.1738	0.0027	0.0027	0.0696	0.0012	0.0849	0.144	0.0183	0.0047	0.1214	0.0142	0.0031	0.0023	0.0015	4e-04	0.0266	0.0168	0.0356	0.0919	0.0221	0.0957	4e-04
10	rs2420113	117533055	0.94	0.298643641979994	0.84	0.397589870063919	0.269313325185746	0.193549903792206	0.0261	0.0235	0.0112	0.0015	0.1738	0.0027	0.0027	0.0696	0.0012	0.0849	0.144	0.0183	0.0047	0.1213	0.0142	0.0031	0.0023	0.0015	4e-04	0.0266	0.0168	0.0356	0.0919	0.0221	0.0957	4e-04
10	rs80185150	117537714	0.94	0.298643641979994	0.84	0.397589870063919	0.268670277711227	0.187893636225069	0.0261	0.0235	0.0112	0.0015	0.1738	0.0027	0.0027	0.0696	0.0013	0.0849	0.144	0.0183	0.0047	0.1211	0.0142	0.0031	0.0023	0.0015	4e-04	0.0267	0.0168	0.0356	0.0919	0.0222	0.0956	4e-04
10	rs72826890	117538160	0.94	0.298643641979994	0.84	0.397589870063919	0.268440819463663	0.18513789203775	0.0261	0.0235	0.0112	0.0015	0.1738	0.0027	0.0027	0.0696	0.0013	0.0849	0.144	0.0183	0.0047	0.121	0.0142	0.0031	0.0023	0.0015	4e-04	0.0267	0.0168	0.0356	0.0919	0.0222	0.0956	4e-04
10	rs72826891	117542884	0.94	0.298643641979994	0.84	0.397589870063919	0.267478253528714	0.185239708348714	0.026	0.0236	0.0112	0.0015	0.1738	0.0027	0.0027	0.0696	0.0013	0.085	0.144	0.0182	0.0047	0.1207	0.0142	0.0031	0.0023	0.0015	4e-04	0.0267	0.0169	0.0357	0.0919	0.0222	0.0955	4e-04
10	rs11593928	117543550	0.94	0.298643641979994	0.84	0.397589870063919	0.267890552572249	0.186667144568023	0.026	0.0236	0.0112	0.0015	0.1738	0.0027	0.0027	0.0696	0.0013	0.085	0.144	0.0182	0.0047	0.1207	0.0142	0.0031	0.0023	0.0015	4e-04	0.0267	0.0169	0.0357	0.0919	0.0222	0.0955	4e-04
10	rs6585362	117543703	0.94	0.298643641979994	0.84	0.397589870063919	0.268119756166575	0.186462995942521	0.026	0.0236	0.0112	0.0015	0.1738	0.0027	0.0027	0.0696	0.0013	0.085	0.144	0.0182	0.0047	0.1207	0.0142	0.0031	0.0023	0.0015	4e-04	0.0267	0.0169	0.0357	0.0919	0.0222	0.0955	4e-04
10	rs2960685	117568645	0.94	0.298643641979994	0.84	0.397589870063919	0.250561148131598	0.173060705414726	0.026	0.0236	0.0111	0.0015	0.1738	0.0026	0.0026	0.0694	0.0014	0.0853	0.1445	0.0179	0.0048	0.1206	0.0142	0.0032	0.0024	0.0016	4e-04	0.0268	0.0172	0.0358	0.0917	0.022	0.0951	4e-04
10	rs76633582	117580267	0.94	0.298643641979994	0.84	0.397589870063919	0.246732664408798	0.171372673444285	0.026	0.0236	0.0111	0.0015	0.1737	0.0026	0.0026	0.0694	0.0014	0.0853	0.1444	0.0179	0.0048	0.1206	0.0142	0.0033	0.0024	0.0016	4e-04	0.0268	0.0172	0.0358	0.0917	0.022	0.095	4e-04
10	rs12255727	117587205	0.94	0.298643641979994	0.84	0.397589870063919	0.245725939996513	0.16899940789326	0.026	0.0236	0.0112	0.0015	0.1737	0.0026	0.0026	0.0694	0.0014	0.0853	0.1444	0.0179	0.0048	0.1206	0.0142	0.0033	0.0024	0.0016	4e-04	0.0268	0.0172	0.0358	0.0917	0.0221	0.095	4e-04
10	rs77345954	117596813	0.94	0.298643641979994	0.84	0.397589870063919	0.232208345805933	0.164776365116325	0.0259	0.0236	0.0112	0.0015	0.1733	0.0027	0.0026	0.0693	0.0014	0.0853	0.1445	0.0179	0.0048	0.1208	0.0143	0.0033	0.0024	0.0016	4e-04	0.0269	0.0173	0.0356	0.0916	0.0221	0.095	4e-04
10	rs17667223	117613738	0.94	0.298643641979994	0.83	0.441484906400802	0.218990525964275	0.162824983309083	0.0259	0.0236	0.0112	0.0015	0.173	0.0027	0.0026	0.0692	0.0014	0.0853	0.1447	0.0179	0.0048	0.1209	0.0144	0.0034	0.0024	0.0016	4e-04	0.0269	0.0174	0.0354	0.0916	0.0221	0.095	5e-04
10	rs11814419	117613782	0.94	0.298643641979994	0.83	0.441484906400802	0.218949512630447	0.162630296000759	0.0259	0.0236	0.0112	0.0015	0.173	0.0027	0.0026	0.0692	0.0014	0.0853	0.1447	0.0179	0.0048	0.1209	0.0144	0.0034	0.0024	0.0016	4e-04	0.0269	0.0174	0.0354	0.0916	0.0221	0.095	5e-04
10	rs12256848	117622618	0.94	0.298643641979994	0.83	0.441484906400802	0.208392181136501	0.165951115140525	0.0259	0.0237	0.0113	0.0015	0.1726	0.0027	0.0027	0.0691	0.0014	0.0853	0.1448	0.0179	0.0048	0.1211	0.0144	0.0035	0.0025	0.0016	4e-04	0.0269	0.0174	0.0353	0.0915	0.0222	0.095	5e-04
10	rs188350461	117622735	0.94	0.298643641979994	0.82	0.488512084344485	0.208312414593265	0.165363373537302	0.0259	0.0237	0.0113	0.0015	0.1726	0.0027	0.0027	0.0691	0.0014	0.0853	0.1448	0.0179	0.0048	0.1211	0.0144	0.0035	0.0025	0.0016	4e-04	0.0269	0.0174	0.0353	0.0915	0.0222	0.095	5e-04
10	rs61865188	117630049	0.94	0.298643641979994	0.82	0.488512084344485	0.207078237154174	0.161269788849261	0.0259	0.0237	0.0113	0.0016	0.1726	0.0027	0.0027	0.0691	0.0014	0.0852	0.1448	0.0179	0.0048	0.1211	0.0145	0.0035	0.0025	0.0016	4e-04	0.0269	0.0175	0.0353	0.0915	0.0222	0.095	5e-04
10	rs117220012	117641127	0.94	0.298643641979994	0.82	0.488512084344485	0.199838057993358	0.149303791932718	0.0259	0.0237	0.011	0.0016	0.172	0.0028	0.0028	0.0688	0.0014	0.0852	0.1446	0.0179	0.0048	0.1214	0.015	0.0037	0.0026	0.0016	4e-04	0.0269	0.0177	0.0353	0.0914	0.0223	0.0947	5e-04
10	rs1017822	117641577	0.94	0.298643641979994	0.82	0.488512084344485	0.201282237916597	0.144610580140629	0.0259	0.0237	0.0109	0.0016	0.1721	0.0028	0.0028	0.0688	0.0014	0.0852	0.1445	0.0179	0.0048	0.1214	0.0151	0.0037	0.0026	0.0016	4e-04	0.0266	0.0177	0.0353	0.0914	0.0223	0.0947	5e-04
10	rs7098728	117642226	0.94	0.298643641979994	0.82	0.488512084344485	0.189667238018698	0.134296993550187	0.0258	0.0237	0.011	0.0017	0.1714	0.0029	0.0028	0.0685	0.0014	0.0854	0.1443	0.0181	0.0048	0.1215	0.0151	0.0038	0.0026	0.0017	4e-04	0.0265	0.0177	0.0354	0.0914	0.0224	0.0946	5e-04
10	rs34481565	117643045	0.94	0.298643641979994	0.82	0.488512084344485	0.180313238056517	0.121279973499453	0.0257	0.0238	0.011	0.0017	0.1709	0.0031	0.0029	0.0684	0.0014	0.0857	0.1439	0.0183	0.0047	0.1216	0.0152	0.0038	0.0027	0.0017	4e-04	0.0265	0.0177	0.0355	0.0912	0.0225	0.0948	4e-04
10	rs1038171	117650144	0.94	0.298643641979994	0.82	0.488512084344485	0.165793484175272	0.109945540879204	0.0257	0.024	0.0111	0.0018	0.1699	0.0033	0.0029	0.0681	0.0015	0.0858	0.1433	0.0186	0.0047	0.1219	0.0152	0.004	0.0026	0.0017	4e-04	0.0264	0.0176	0.0355	0.0908	0.0228	0.0951	5e-04
10	rs2615870	117651081	0.94	0.298643641979994	0.82	0.488512084344485	0.166318633646058	0.108432939731538	0.0257	0.024	0.0111	0.0018	0.1699	0.0033	0.0029	0.0681	0.0015	0.0858	0.1433	0.0186	0.0047	0.1219	0.0153	0.004	0.0026	0.0017	4e-04	0.0264	0.0176	0.0356	0.0908	0.0228	0.0951	5e-04
10	rs72832827	117652543	0.94	0.298643641979994	0.82	0.488512084344485	0.166353678108706	0.108600609017041	0.0257	0.024	0.0111	0.0018	0.1698	0.0033	0.003	0.0681	0.0015	0.0858	0.1433	0.0186	0.0047	0.1219	0.0152	0.004	0.0026	0.0017	4e-04	0.0264	0.0176	0.0356	0.0909	0.0228	0.0951	5e-04
10	rs10490985	117655028	0.94	0.298643641979994	0.82	0.488512084344485	0.166774548029565	0.108097900011537	0.0257	0.024	0.0111	0.0018	0.1698	0.0033	0.003	0.0681	0.0015	0.0858	0.1433	0.0186	0.0047	0.1219	0.0152	0.004	0.0026	0.0017	4e-04	0.0264	0.0175	0.0355	0.0909	0.0228	0.0951	5e-04
10	rs17354863	117671738	0.94	0.298643641979994	0.82	0.488512084344485	0.16716089099809	0.109945540879204	0.0257	0.024	0.0113	0.0019	0.1697	0.0033	0.003	0.0679	0.0015	0.0857	0.1431	0.0187	0.0047	0.1217	0.0154	0.004	0.0027	0.0017	4e-04	0.0264	0.0175	0.0357	0.0908	0.0229	0.0951	5e-04
10	rs78035224	117675823	0.94	0.298643641979994	0.82	0.488512084344485	0.167442195473165	0.109020217529996	0.0257	0.0241	0.0114	0.0019	0.1696	0.0033	0.003	0.0678	0.0015	0.0856	0.143	0.0187	0.0047	0.1217	0.0154	0.004	0.0027	0.0017	4e-04	0.0264	0.0175	0.0357	0.0908	0.0229	0.095	5e-04
10	rs2615884	117680523	0.94	0.298643641979994	0.82	0.488512084344485	0.162317278413023	0.107763259196691	0.0257	0.0241	0.0115	0.0019	0.1695	0.0033	0.003	0.0677	0.0014	0.0856	0.1429	0.0189	0.0047	0.1216	0.0154	0.0041	0.0027	0.0017	4e-04	0.0264	0.0175	0.0358	0.0908	0.023	0.095	5e-04
10	rs11197478	117697088	0.94	0.298643641979994	0.82	0.488512084344485	0.164119525317458	0.119101046523884	0.0256	0.0241	0.0116	0.002	0.1692	0.0034	0.0031	0.0675	0.0014	0.0856	0.1428	0.0189	0.0047	0.1215	0.0155	0.0041	0.0027	0.0017	4e-04	0.0264	0.0176	0.0358	0.0908	0.0231	0.0949	5e-04
10	rs146539390	117703891	0.94	0.298643641979994	0.82	0.488512084344485	0.146295845561089	0.110535943064983	0.0255	0.0242	0.0117	0.0021	0.1685	0.0035	0.0032	0.067	0.0014	0.0856	0.1425	0.0191	0.0047	0.1216	0.0157	0.0042	0.0028	0.0017	4e-04	0.0265	0.0178	0.0358	0.0908	0.0233	0.0946	5e-04
10	rs3740571	117705146	0.94	0.298643641979994	0.82	0.488512084344485	0.132751900938607	0.103449469081106	0.0254	0.0243	0.0119	0.0022	0.168	0.0036	0.0033	0.0666	0.0014	0.0856	0.1423	0.0192	0.0047	0.1216	0.0159	0.0043	0.0029	0.0017	5e-04	0.0266	0.0179	0.0358	0.0908	0.0235	0.0944	5e-04
10	rs11197481	117708803	0.94	0.298643641979994	0.82	0.488512084344485	0.0887233462016951	0.109020217529996	0.0248	0.0247	0.0128	0.0026	0.1635	0.0043	0.0041	0.064	0.0014	0.0867	0.1397	0.0199	0.0048	0.1209	0.0174	0.005	0.0035	0.0018	5e-04	0.0273	0.0191	0.0358	0.0913	0.0256	0.0928	6e-04
10	rs4751939	117708868	0.94	0.298643641979994	0.82	0.488512084344485	0.0868725123684755	0.107763259196691	0.0248	0.0247	0.0128	0.0026	0.1635	0.0043	0.0041	0.0641	0.0014	0.0867	0.1397	0.0199	0.0048	0.1209	0.0174	0.005	0.0035	0.0018	5e-04	0.0273	0.0191	0.0358	0.0913	0.0255	0.0927	6e-04
10	rs7087751	117717409	0.94	0.298643641979994	0.82	0.488512084344485	0.0855589717657419	0.111974809232771	0.0244	0.0248	0.013	0.0027	0.1633	0.0044	0.0041	0.0642	0.0013	0.0867	0.1392	0.0201	0.0048	0.1207	0.0175	0.0051	0.0035	0.0018	5e-04	0.0274	0.0191	0.036	0.0908	0.0257	0.0929	6e-04
10	rs10787618	117725755	0.93	0.332112317682009	0.82	0.488512084344485	0.0401115200276149	0.0837658791460273	0.0235	0.0251	0.0143	0.0032	0.1602	0.005	0.0046	0.0642	0.0012	0.0855	0.1356	0.0206	0.0043	0.1193	0.0183	0.006	0.004	0.0018	5e-04	0.0276	0.0216	0.0369	0.0899	0.0265	0.094	7e-04
10	rs180727	117727166	0.93	0.332112317682009	0.82	0.488512084344485	0.0569611544741204	0.131672330810134	0.023	0.0249	0.0144	0.0034	0.1592	0.0051	0.0048	0.065	0.0011	0.0855	0.1335	0.0208	0.0042	0.118	0.0186	0.0061	0.0042	0.0017	6e-04	0.0281	0.0228	0.0381	0.0913	0.0264	0.0929	8e-04
10	rs180718	117731959	0.93	0.332112317682009	0.82	0.488512084344485	0.0551190407675116	0.133299183761974	0.0229	0.0249	0.0144	0.0034	0.159	0.0051	0.0048	0.0653	0.0011	0.0855	0.1331	0.0209	0.0042	0.1181	0.0186	0.0061	0.0042	0.0017	6e-04	0.0281	0.0228	0.0383	0.0914	0.0264	0.0928	8e-04
10	rs180702	117736640	0.93	0.332112317682009	0.82	0.488512084344485	0.0648353244889371	0.183714477515558	0.0225	0.0248	0.0147	0.0034	0.1587	0.0051	0.0048	0.0655	0.0011	0.0855	0.1321	0.0213	0.0041	0.1179	0.0186	0.0059	0.0043	0.0017	6e-04	0.0282	0.0231	0.0388	0.0918	0.026	0.0929	7e-04
10	rs79938208	117737634	0.93	0.332112317682009	0.82	0.488512084344485	0.0639227201218227	0.185239708348714	0.0224	0.0247	0.0147	0.0034	0.1588	0.0051	0.0048	0.0655	0.0011	0.0856	0.132	0.0213	0.0041	0.1179	0.0186	0.0059	0.0043	0.0017	6e-04	0.0283	0.0231	0.0389	0.0918	0.026	0.0929	7e-04
10	rs117311792	117741964	0.93	0.332112317682009	0.82	0.488512084344485	0.0645431437415535	0.184730818391062	0.0223	0.0244	0.0148	0.0034	0.159	0.0051	0.0049	0.0654	0.0011	0.0857	0.1318	0.0214	0.0041	0.1178	0.0186	0.0058	0.0043	0.0017	6e-04	0.0283	0.0231	0.039	0.0919	0.026	0.0928	8e-04
10	rs113714396	117744253	0.93	0.332112317682009	0.82	0.488512084344485	0.0646404409952639	0.185443398408642	0.0223	0.0244	0.0148	0.0034	0.1591	0.005	0.0049	0.0654	0.0011	0.0858	0.1318	0.0214	0.0041	0.1178	0.0186	0.0058	0.0043	0.0017	6e-04	0.0283	0.0231	0.039	0.0919	0.026	0.0928	8e-04
10	rs17732220	117752333	0.93	0.332112317682009	0.82	0.488512084344485	0.0646015105372477	0.184324051582326	0.0222	0.0241	0.0149	0.0035	0.1593	0.005	0.0049	0.0654	0.0011	0.0859	0.1316	0.0214	0.0041	0.1178	0.0186	0.0057	0.0043	0.0016	6e-04	0.0283	0.0232	0.0392	0.092	0.026	0.0927	8e-04
10	rs180671	117753912	0.93	0.332112317682009	0.82	0.488512084344485	0.0636717977621171	0.188712817630702	0.0222	0.0241	0.0149	0.0035	0.1593	0.0049	0.0049	0.0654	0.0011	0.0859	0.1316	0.0215	0.0041	0.1178	0.0186	0.0057	0.0043	0.0016	6e-04	0.0283	0.0232	0.0392	0.092	0.026	0.0927	8e-04
10	rs17805341	117759425	0.93	0.332112317682009	0.79	0.649136622646432	0.0640774567178231	0.199158311975777	0.0221	0.0241	0.0149	0.0035	0.1593	0.005	0.0049	0.0654	0.0011	0.0859	0.1315	0.0216	0.0041	0.1177	0.0186	0.0058	0.0044	0.0016	6e-04	0.0283	0.0232	0.0392	0.092	0.026	0.0927	8e-04
10	rs79158559	117760316	0.93	0.332112317682009	0.79	0.649136622646432	0.0633254381859054	0.197074828949194	0.0221	0.0241	0.0149	0.0035	0.1593	0.005	0.0049	0.0654	0.0011	0.0859	0.1315	0.0216	0.0041	0.1177	0.0186	0.0058	0.0044	0.0016	6e-04	0.0283	0.0232	0.0392	0.092	0.026	0.0926	8e-04
10	rs7476162	117765200	0.93	0.332112317682009	0.79	0.649136622646432	0.0641161793185417	0.191486491249225	0.0221	0.0241	0.0149	0.0035	0.1592	0.005	0.0049	0.0654	0.0011	0.0859	0.1315	0.0216	0.0041	0.1176	0.0187	0.0058	0.0044	0.0016	6e-04	0.0283	0.0233	0.0392	0.092	0.026	0.0926	8e-04
10	rs61865238	117772813	0.93	0.332112317682009	0.79	0.649136622646432	0.0634792222477333	0.195932062599051	0.0221	0.0241	0.015	0.0035	0.1591	0.005	0.005	0.0654	0.0011	0.0859	0.1315	0.0216	0.0041	0.1176	0.0187	0.0058	0.0044	0.0016	6e-04	0.0283	0.0233	0.0392	0.092	0.0261	0.0926	8e-04
10	rs77661619	117776713	0.93	0.332112317682009	0.78	0.709419594942363	0.0655793997408295	0.202087527088295	0.022	0.0241	0.015	0.0035	0.1591	0.005	0.005	0.0654	0.0011	0.0858	0.1315	0.0215	0.0041	0.1175	0.0187	0.0058	0.0044	0.0016	6e-04	0.0283	0.0233	0.0392	0.092	0.0261	0.0926	8e-04
10	rs180614	117789093	0.93	0.332112317682009	0.78	0.709419594942363	0.0692207197372193	0.242203447592666	0.0219	0.0241	0.015	0.0035	0.1588	0.005	0.005	0.0654	0.0011	0.0858	0.1315	0.0215	0.0042	0.1173	0.0189	0.0058	0.0044	0.0016	7e-04	0.0283	0.0234	0.0393	0.0919	0.0261	0.0926	8e-04
10	rs180571	117809866	0.93	0.332112317682009	0.78	0.709419594942363	0.0732446411482151	0.269483027978752	0.0218	0.024	0.0153	0.0035	0.1584	0.0051	0.0051	0.0659	0.0011	0.0858	0.1316	0.0218	0.0042	0.1169	0.0189	0.0059	0.0045	0.0016	7e-04	0.0283	0.0235	0.0393	0.0917	0.0261	0.0922	8e-04
10	rs180560	117813633	0.93	0.332112317682009	0.78	0.709419594942363	0.0761757294450282	0.276066770175467	0.0218	0.0239	0.0154	0.0035	0.1584	0.0051	0.0051	0.0659	0.0011	0.0857	0.1314	0.0217	0.0042	0.1168	0.019	0.0058	0.0045	0.0016	7e-04	0.0283	0.0235	0.0393	0.0919	0.0261	0.0922	8e-04
10	rs1061413	117822963	0.93	0.332112317682009	0.78	0.709419594942363	0.0679859281349822	0.275603154425905	0.0217	0.0237	0.0155	0.0035	0.1585	0.0052	0.0052	0.0659	0.0011	0.0856	0.1318	0.0217	0.0042	0.1161	0.0192	0.0058	0.0045	0.0016	7e-04	0.0283	0.0235	0.0394	0.0914	0.0262	0.0928	8e-04
10	rs2072277	117823204	0.93	0.332112317682009	0.78	0.709419594942363	0.0692003601892196	0.280949170924561	0.0217	0.0237	0.0155	0.0036	0.1585	0.0052	0.0051	0.0659	0.0011	0.0856	0.1318	0.0218	0.0042	0.116	0.0191	0.0058	0.0045	0.0016	7e-04	0.0283	0.0235	0.0395	0.0914	0.0262	0.0928	8e-04
10	rs11593254	117826191	0.93	0.332112317682009	0.77	0.773176121721263	0.0716714636462762	0.315117118608855	0.0216	0.0237	0.0155	0.0036	0.1584	0.0052	0.0052	0.0659	0.0011	0.0854	0.1319	0.0219	0.0042	0.1158	0.0191	0.0058	0.0046	0.0016	7e-04	0.0282	0.0236	0.0395	0.0914	0.0262	0.0928	8e-04
10	rs56066322	117840401	0.94	0.298643641979994	0.77	0.773176121721263	0.0868018210827067	0.29138123765663	0.0212	0.0235	0.0166	0.0039	0.1587	0.0056	0.0055	0.0657	0.0011	0.0854	0.1312	0.0225	0.0043	0.1134	0.0193	0.0061	0.0051	0.0016	6e-04	0.0276	0.0239	0.0405	0.0907	0.0264	0.0921	9e-04
10	rs4751948	117842342	0.94	0.298643641979994	0.77	0.773176121721263	0.0864019282583742	0.306584769247575	0.0212	0.0235	0.0167	0.0039	0.1587	0.0057	0.0056	0.0656	0.0011	0.0854	0.1311	0.0227	0.0043	0.1131	0.0193	0.0062	0.0052	0.0016	6e-04	0.0276	0.0239	0.0406	0.0906	0.0265	0.092	0.001
10	rs10490904	117843015	0.94	0.298643641979994	0.77	0.773176121721263	0.0885562330401147	0.293268893540152	0.0209	0.0235	0.0169	0.004	0.1582	0.0057	0.0058	0.0655	0.0011	0.0852	0.1311	0.023	0.0043	0.1129	0.0196	0.0062	0.0054	0.0016	6e-04	0.0272	0.024	0.0408	0.09	0.0265	0.0924	0.001
10	rs11197522	117843954	0.94	0.298643641979994	0.78	0.709419594942363	0.0902363677745617	0.340629262954728	0.0205	0.0238	0.0178	0.0041	0.1578	0.0057	0.0059	0.065	0.0011	0.0851	0.1308	0.0238	0.0043	0.1124	0.0202	0.0063	0.0055	0.0015	6e-04	0.0269	0.0242	0.0407	0.0892	0.0266	0.0927	0.001
10	rs7087213	117844216	0.94	0.298643641979994	0.78	0.709419594942363	0.0949727142219086	0.372519822611965	0.0202	0.0239	0.0184	0.0042	0.1579	0.0058	0.0062	0.0648	0.0011	0.085	0.1306	0.0242	0.0043	0.112	0.0204	0.0063	0.0057	0.0014	6e-04	0.0266	0.0242	0.0407	0.0888	0.0266	0.0925	0.001
10	rs17668282	117844511	0.94	0.298643641979994	0.78	0.709419594942363	0.154754100962571	0.376451481525847	0.0199	0.024	0.0187	0.0043	0.1576	0.0058	0.0063	0.0647	0.001	0.0853	0.1303	0.0245	0.0042	0.1117	0.0206	0.0064	0.0058	0.0014	6e-04	0.0263	0.0242	0.041	0.0882	0.0264	0.0927	0.0011
10	rs61864911	117848741	0.94	0.298643641979994	0.78	0.709419594942363	0.134970026060255	0.585091995670587	0.0171	0.0249	0.0212	0.0053	0.1548	0.0062	0.0079	0.0631	9e-04	0.0878	0.1277	0.0257	0.0038	0.1084	0.0227	0.007	0.0071	0.0018	7e-04	0.0243	0.0244	0.0437	0.0851	0.0251	0.0951	0.0014
10	rs2072276	117849353	0.93	0.332112317682009	0.78	0.709419594942363	0.138433037655963	0.560569184614325	0.017	0.0251	0.0212	0.0053	0.1547	0.0062	0.0079	0.063	9e-04	0.088	0.1276	0.0257	0.0038	0.1084	0.0226	0.007	0.0072	0.0018	7e-04	0.0242	0.0244	0.0437	0.0849	0.025	0.0954	0.0014
10	rs2694775	117849634	0.93	0.332112317682009	0.78	0.709419594942363	0.13055589923053	0.526703438630569	0.017	0.0251	0.0213	0.0053	0.1547	0.0062	0.0079	0.0631	9e-04	0.0881	0.1276	0.0257	0.0038	0.1083	0.0225	0.007	0.0071	0.0018	7e-04	0.0242	0.0243	0.0438	0.0849	0.025	0.0954	0.0014
10	rs10885851	117849785	0.93	0.332112317682009	0.78	0.709419594942363	0.134413419308146	0.540913717717668	0.017	0.0252	0.0213	0.0053	0.1547	0.0062	0.0079	0.0631	9e-04	0.0882	0.1277	0.0257	0.0038	0.1083	0.0225	0.007	0.0071	0.0018	7e-04	0.0242	0.0243	0.0437	0.0847	0.025	0.0954	0.0014
10	rs2530342	117851941	0.94	0.298643641979994	0.78	0.709419594942363	0.137210299781596	0.515486566107607	0.0168	0.0256	0.0215	0.0053	0.1545	0.0062	0.008	0.0628	9e-04	0.0886	0.1277	0.0257	0.0037	0.108	0.0224	0.007	0.0071	0.0018	7e-04	0.0243	0.0243	0.0437	0.0846	0.025	0.0957	0.0015
10	rs111927834	117853711	0.94	0.298643641979994	0.78	0.709419594942363	0.141056945960094	0.446581805393163	0.0166	0.0263	0.0217	0.0054	0.1542	0.0062	0.008	0.0624	9e-04	0.0891	0.1276	0.0256	0.0035	0.1074	0.0221	0.0071	0.0072	0.0018	7e-04	0.0243	0.0244	0.0436	0.0844	0.0249	0.0962	0.0015
10	rs2530339	117854524	0.93	0.332112317682009	0.78	0.709419594942363	0.146783680304064	0.446714884562489	0.0164	0.0267	0.0218	0.0054	0.154	0.0062	0.0081	0.0622	9e-04	0.0895	0.1276	0.0256	0.0034	0.1071	0.022	0.007	0.0072	0.0018	7e-04	0.0244	0.0244	0.0436	0.0843	0.0249	0.0965	0.0016
10	rs11593948	117855229	0.93	0.332112317682009	0.78	0.709419594942363	0.168428934916733	0.464507078363435	0.0163	0.0271	0.022	0.0054	0.1537	0.0063	0.0082	0.062	9e-04	0.0899	0.1276	0.0255	0.0031	0.1066	0.0217	0.007	0.0073	0.0018	7e-04	0.0244	0.0243	0.0436	0.0842	0.0249	0.097	0.0017
10	rs4751576	117855654	0.93	0.332112317682009	0.78	0.709419594942363	0.177316285755941	0.458734739358722	0.0161	0.0275	0.0223	0.0054	0.1532	0.0063	0.0082	0.0618	9e-04	0.0906	0.1276	0.0254	0.0029	0.1062	0.0215	0.007	0.0073	0.0018	7e-04	0.0245	0.0243	0.0435	0.084	0.0248	0.0976	0.0017
10	rs2072275	117856145	0.93	0.332112317682009	0.77	0.773176121721263	0.252465318379843	0.464507078363435	0.0159	0.0278	0.0226	0.0055	0.1529	0.0063	0.0083	0.061	9e-04	0.092	0.127	0.0254	0.0029	0.1054	0.0216	0.0069	0.0076	0.0019	7e-04	0.0246	0.0241	0.044	0.0832	0.0252	0.0975	0.0019
10	rs11197531	117858547	0.92	0.368072033098782	0.77	0.773176121721263	0.302521971094808	0.359791480993366	0.0147	0.0282	0.0232	0.0058	0.1536	0.0063	0.0082	0.0588	7e-04	0.0954	0.1262	0.0246	0.0027	0.1054	0.0214	0.0067	0.0079	0.0021	7e-04	0.0248	0.0239	0.0462	0.08	0.0259	0.0977	0.0019
10	rs17094083	117860851	0.92	0.368072033098782	0.77	0.773176121721263	0.270141322395751	0.416911174792667	0.0145	0.0282	0.0233	0.0059	0.1538	0.0064	0.0082	0.0584	6e-04	0.096	0.126	0.0243	0.0026	0.1056	0.0215	0.0067	0.008	0.0022	7e-04	0.0248	0.0239	0.0465	0.0794	0.026	0.0978	0.0019
10	rs9787473	117864680	0.92	0.368072033098782	0.77	0.773176121721263	0.251357282617938	0.414039727461123	0.0145	0.0282	0.0234	0.0059	0.154	0.0064	0.0083	0.0585	6e-04	0.0961	0.1255	0.0242	0.0026	0.1057	0.0215	0.0068	0.008	0.0022	7e-04	0.0249	0.0239	0.0465	0.0794	0.026	0.0977	0.0019
10	rs2694794	117866641	0.92	0.368072033098782	0.77	0.773176121721263	0.259574784873341	0.415996947968664	0.0146	0.0282	0.0234	0.0059	0.154	0.0064	0.0083	0.0585	5e-04	0.0962	0.1254	0.0243	0.0026	0.1056	0.0214	0.0068	0.008	0.0022	7e-04	0.0249	0.0239	0.0465	0.0794	0.026	0.0978	0.0019
10	rs60697047	117867557	0.92	0.368072033098782	0.77	0.773176121721263	0.269405256998828	0.422801301298662	0.0146	0.0282	0.0234	0.0059	0.154	0.0064	0.0083	0.0585	5e-04	0.0962	0.1254	0.0243	0.0026	0.1056	0.0214	0.0068	0.008	0.0022	7e-04	0.0249	0.0239	0.0465	0.0794	0.026	0.0978	0.0019
10	rs67861661	117873475	0.92	0.368072033098782	0.77	0.773176121721263	0.245376304910461	0.380649487249056	0.0145	0.0281	0.0233	0.0058	0.155	0.0063	0.0082	0.0578	6e-04	0.0967	0.1229	0.0259	0.0025	0.1057	0.0215	0.0067	0.008	0.0023	7e-04	0.0254	0.0232	0.0463	0.0806	0.0257	0.0975	0.0019
10	rs4751950	117883196	0.92	0.368072033098782	0.77	0.773176121721263	0.221789521029258	0.404939406479812	0.0145	0.0282	0.0234	0.0058	0.155	0.0063	0.0082	0.0578	6e-04	0.097	0.1229	0.0259	0.0025	0.1057	0.0215	0.0067	0.008	0.0023	6e-04	0.0254	0.0232	0.0462	0.0808	0.0256	0.0974	0.0019
10	rs11594472	117886170	0.92	0.368072033098782	0.77	0.773176121721263	0.245026943378513	0.418872063643265	0.0145	0.0282	0.0234	0.0058	0.1552	0.0063	0.0082	0.0577	6e-04	0.0969	0.1228	0.0258	0.0025	0.1049	0.0215	0.0066	0.008	0.0023	6e-04	0.0254	0.0231	0.0461	0.0808	0.0256	0.0986	0.0019
10	rs118123801	117893593	0.92	0.368072033098782	0.77	0.773176121721263	0.255135479688565	0.41130384207908	0.0144	0.0282	0.0234	0.0058	0.1554	0.0062	0.0082	0.0576	6e-04	0.097	0.1227	0.026	0.0024	0.1047	0.0215	0.0067	0.008	0.0023	6e-04	0.0254	0.0232	0.0462	0.0809	0.0256	0.0985	0.0019
10	rs75245189	117894879	0.92	0.368072033098782	0.76	0.840461917458717	0.252642851526911	0.418741260159837	0.0145	0.0282	0.0234	0.0058	0.1554	0.0062	0.0082	0.0576	6e-04	0.097	0.1227	0.026	0.0024	0.1047	0.0214	0.0067	0.008	0.0023	6e-04	0.0254	0.0232	0.0462	0.0809	0.0256	0.0985	0.0019
10	rs9787429	117896929	0.92	0.368072033098782	0.76	0.840461917458717	0.257327493987456	0.451512714193527	0.0144	0.0283	0.0235	0.0058	0.1556	0.0062	0.0081	0.0574	6e-04	0.097	0.1224	0.0264	0.0024	0.1047	0.0214	0.0067	0.008	0.0023	6e-04	0.0254	0.0232	0.0463	0.081	0.0257	0.0983	0.0019
10	rs12762003	117901791	0.92	0.368072033098782	0.76	0.840461917458717	0.269543186537901	0.473403496276854	0.0143	0.0286	0.0235	0.0058	0.1555	0.0062	0.0083	0.0574	6e-04	0.097	0.1222	0.0267	0.0023	0.1049	0.0213	0.0067	0.0079	0.0023	6e-04	0.0253	0.0231	0.0462	0.0812	0.0257	0.0979	0.0019
10	rs17732875	117902783	0.92	0.368072033098782	0.76	0.840461917458717	0.277655092187807	0.497338866831502	0.0143	0.0286	0.0235	0.0058	0.1555	0.0062	0.0083	0.0574	6e-04	0.097	0.1222	0.0267	0.0023	0.1049	0.0213	0.0067	0.0079	0.0023	6e-04	0.0253	0.0231	0.0462	0.0812	0.0257	0.0979	0.0019
10	rs4751954	117906221	0.92	0.368072033098782	0.76	0.840461917458717	0.279339906720477	0.482615152451519	0.0143	0.0286	0.0235	0.0058	0.1555	0.0062	0.0082	0.0574	6e-04	0.097	0.1222	0.0267	0.0023	0.1049	0.0213	0.0067	0.0079	0.0023	6e-04	0.0253	0.0231	0.0462	0.0812	0.0257	0.0979	0.0019
10	rs74966665	117913526	0.92	0.368072033098782	0.76	0.840461917458717	0.273003829427503	0.469354217380389	0.0143	0.0286	0.0235	0.0058	0.1555	0.0062	0.0082	0.0574	6e-04	0.097	0.1222	0.0267	0.0022	0.1049	0.0213	0.0067	0.0079	0.0024	6e-04	0.0254	0.0231	0.0462	0.0812	0.0257	0.0978	0.0019
10	rs10787630	117916134	0.92	0.368072033098782	0.76	0.840461917458717	0.267890552572249	0.47178269885563	0.0143	0.0286	0.0235	0.0058	0.1555	0.0062	0.0082	0.0574	6e-04	0.097	0.1222	0.0267	0.0022	0.105	0.0213	0.0066	0.0079	0.0024	6e-04	0.0254	0.0231	0.0462	0.0812	0.0257	0.0978	0.0019
10	rs11197557	117918067	0.92	0.368072033098782	0.76	0.840461917458717	0.240035117014787	0.4399413026723	0.0141	0.0287	0.0235	0.0058	0.1553	0.0062	0.0081	0.0575	7e-04	0.0971	0.1223	0.027	0.0022	0.1052	0.0212	0.0066	0.0078	0.0024	6e-04	0.0254	0.0231	0.046	0.0812	0.0259	0.0974	0.0019
10	rs10749189	117918311	0.92	0.368072033098782	0.76	0.840461917458717	0.240683016055812	0.433459415627893	0.0141	0.0287	0.0235	0.0058	0.1552	0.0062	0.0082	0.0576	7e-04	0.0971	0.1223	0.027	0.0022	0.1052	0.0212	0.0066	0.0078	0.0024	6e-04	0.0254	0.0231	0.046	0.0812	0.026	0.0973	0.0019
10	rs4553287	117924062	0.92	0.368072033098782	0.76	0.840461917458717	0.222368252509815	0.415344262527718	0.014	0.0287	0.0235	0.0059	0.1551	0.006	0.008	0.0577	7e-04	0.0976	0.1222	0.0278	0.0022	0.1052	0.0213	0.0059	0.0078	0.0025	6e-04	0.0252	0.0233	0.0457	0.0807	0.0262	0.0977	0.0019
10	rs72836310	117924073	0.92	0.368072033098782	0.76	0.840461917458717	0.222657934170939	0.41651929660244	0.014	0.0287	0.0235	0.0059	0.1551	0.006	0.008	0.0577	7e-04	0.0976	0.1222	0.0278	0.0022	0.1052	0.0213	0.0059	0.0078	0.0025	6e-04	0.0252	0.0233	0.0457	0.0807	0.0262	0.0977	0.0019
10	rs114230428	117929694	0.92	0.368072033098782	0.76	0.840461917458717	0.225441254193203	0.407274209569924	0.014	0.0287	0.0235	0.0059	0.1551	0.006	0.008	0.0577	7e-04	0.0977	0.1222	0.0278	0.0022	0.1052	0.0214	0.0059	0.0078	0.0025	6e-04	0.0252	0.0233	0.0457	0.0806	0.0262	0.0977	0.0019
10	rs12766874	117930843	0.92	0.368072033098782	0.76	0.840461917458717	0.225774879759486	0.407404028475456	0.014	0.0287	0.0235	0.0059	0.1551	0.006	0.008	0.0577	7e-04	0.0977	0.1222	0.0278	0.0022	0.1052	0.0214	0.0059	0.0078	0.0025	6e-04	0.0252	0.0233	0.0457	0.0806	0.0262	0.0977	0.0019
10	rs78756736	117937447	0.92	0.368072033098782	0.76	0.840461917458717	0.227405240494929	0.429898791629352	0.014	0.0287	0.0235	0.0059	0.1551	0.006	0.0079	0.0576	7e-04	0.0978	0.1222	0.028	0.0022	0.1053	0.0214	0.0059	0.0078	0.0025	6e-04	0.0252	0.0233	0.0457	0.0806	0.0261	0.0976	0.0019
10	rs3781542	117940144	0.92	0.368072033098782	0.76	0.840461917458717	0.232674752925692	0.436763289897696	0.0141	0.0288	0.0235	0.0059	0.1551	0.006	0.0079	0.0576	7e-04	0.0979	0.1221	0.028	0.0021	0.1053	0.0214	0.0059	0.0078	0.0025	6e-04	0.0252	0.0233	0.0457	0.0805	0.0262	0.0976	0.0019
10	rs61198062	117942507	0.92	0.368072033098782	0.76	0.840461917458717	0.230179188510995	0.430557571848859	0.0141	0.0288	0.0235	0.0059	0.1551	0.006	0.0079	0.0576	7e-04	0.0979	0.1221	0.0281	0.0021	0.1054	0.0214	0.0059	0.0078	0.0025	6e-04	0.0251	0.0233	0.0457	0.0805	0.0262	0.0975	0.0019
10	rs118000825	117942956	0.92	0.368072033098782	0.76	0.840461917458717	0.230558902591652	0.428976954637315	0.0141	0.0288	0.0235	0.0059	0.1551	0.0059	0.0079	0.0576	7e-04	0.0979	0.1221	0.0281	0.0021	0.1054	0.0214	0.0059	0.0078	0.0025	6e-04	0.0251	0.0233	0.0457	0.0805	0.0262	0.0975	0.0019
10	rs79156891	117944736	0.92	0.368072033098782	0.76	0.840461917458717	0.228915985253579	0.43874882775966	0.014	0.0288	0.0236	0.0059	0.1552	0.0059	0.0079	0.0576	7e-04	0.098	0.1221	0.0281	0.0021	0.1054	0.0215	0.0058	0.0078	0.0025	6e-04	0.0251	0.0233	0.0457	0.0804	0.0262	0.0974	0.0019
10	rs117111168	117945286	0.92	0.368072033098782	0.76	0.840461917458717	0.230347907417457	0.440604161254861	0.014	0.0288	0.0236	0.0059	0.1552	0.0059	0.0078	0.0576	7e-04	0.098	0.122	0.0282	0.0021	0.1054	0.0215	0.0058	0.0077	0.0025	6e-04	0.0251	0.0233	0.0457	0.0804	0.0262	0.0974	0.0019
10	rs11595037	117946908	0.92	0.368072033098782	0.76	0.840461917458717	0.234716055578521	0.456190216880892	0.014	0.0288	0.0237	0.0059	0.1553	0.0059	0.0078	0.0576	7e-04	0.0981	0.122	0.0282	0.0021	0.1054	0.0215	0.0058	0.0077	0.0025	6e-04	0.0251	0.0233	0.0457	0.0804	0.0262	0.0973	0.0019
10	rs113837355	117947496	0.92	0.368072033098782	0.76	0.840461917458717	0.23424738462141	0.458600724416322	0.014	0.0288	0.0237	0.0059	0.1553	0.0059	0.0078	0.0576	7e-04	0.0981	0.122	0.0282	0.0021	0.1055	0.0215	0.0058	0.0077	0.0025	6e-04	0.0251	0.0233	0.0457	0.0803	0.0262	0.0973	0.0019
10	rs3781545	117949460	0.92	0.368072033098782	0.76	0.840461917458717	0.232971827628249	0.47137772545368	0.014	0.0288	0.0237	0.0059	0.1553	0.0059	0.0078	0.0576	7e-04	0.0981	0.1219	0.0282	0.0021	0.1055	0.0215	0.0058	0.0077	0.0025	6e-04	0.0251	0.0233	0.0457	0.0803	0.0262	0.0973	0.0019
10	rs2577374	117954101	0.92	0.368072033098782	0.76	0.840461917458717	0.241591692415804	0.495150429884833	0.014	0.0289	0.0238	0.0059	0.1554	0.0059	0.0077	0.0576	7e-04	0.0981	0.1219	0.0283	0.0021	0.1055	0.0216	0.0058	0.0077	0.0025	6e-04	0.0251	0.0231	0.0457	0.0803	0.0263	0.0971	0.0019
10	rs2694754	117955124	0.93	0.332112317682009	0.76	0.840461917458717	0.231573172436036	0.406365794144653	0.0138	0.0287	0.0237	0.0057	0.1558	0.0056	0.0073	0.0584	7e-04	0.0977	0.1221	0.0282	0.0021	0.1064	0.0214	0.0055	0.0074	0.0025	6e-04	0.0253	0.023	0.0453	0.0806	0.0265	0.0969	0.0018
10	rs75160270	117967736	0.94	0.298643641979994	0.76	0.840461917458717	0.217067549220019	0.796275201853279	0.0128	0.0276	0.0233	0.0047	0.1567	0.0045	0.0042	0.061	6e-04	0.0953	0.1228	0.0287	0.0011	0.1147	0.0206	0.004	0.0054	0.0027	3e-04	0.0287	0.0225	0.0418	0.0851	0.0292	0.094	0.0012
10	rs11197586	117974612	0.94	0.298643641979994	0.76	0.840461917458717	0.125014657269686	0.483566012291124	0.0128	0.0276	0.0233	0.0047	0.1567	0.0045	0.0042	0.061	6e-04	0.0953	0.1228	0.0287	0.0011	0.1149	0.0206	0.004	0.0054	0.0027	3e-04	0.0288	0.0226	0.0418	0.0852	0.0293	0.094	0.0013
10	rs10885878	117974702	0.94	0.298643641979994	0.76	0.840461917458717	0.124070935663717	0.479494305227694	0.0128	0.0276	0.0233	0.0047	0.1567	0.0045	0.0042	0.061	6e-04	0.0953	0.1229	0.0287	0.0011	0.1148	0.0206	0.004	0.0054	0.0027	3e-04	0.0288	0.0226	0.0418	0.0852	0.0292	0.094	0.0013
10	rs59065548	117976739	0.94	0.298643641979994	0.76	0.840461917458717	0.116677418713677	0.43161218300432	0.0128	0.0276	0.0233	0.0047	0.1567	0.0045	0.0042	0.061	6e-04	0.0953	0.123	0.0287	0.0011	0.1148	0.0206	0.004	0.0054	0.0027	3e-04	0.0287	0.0226	0.0417	0.0852	0.0292	0.094	0.0013
10	rs80088276	117977947	0.94	0.298643641979994	0.76	0.840461917458717	0.11461987737875	0.424375768382391	0.0128	0.0276	0.0233	0.0047	0.1567	0.0045	0.0042	0.061	6e-04	0.0953	0.123	0.0287	0.0011	0.1149	0.0206	0.004	0.0054	0.0027	3e-04	0.0288	0.0226	0.0417	0.0852	0.0292	0.0939	0.0012
10	rs117449631	117978813	0.94	0.298643641979994	0.76	0.840461917458717	0.114199877634931	0.412215255089743	0.0128	0.0276	0.0233	0.0047	0.1567	0.0045	0.0042	0.061	6e-04	0.0954	0.123	0.0287	0.0011	0.1149	0.0206	0.004	0.0054	0.0027	3e-04	0.0288	0.0226	0.0417	0.0853	0.0293	0.0939	0.0012
10	rs11197593	117982741	0.94	0.298643641979994	0.76	0.840461917458717	0.11065439755998	0.387034799202471	0.0128	0.0276	0.0234	0.0047	0.1566	0.0045	0.0042	0.061	6e-04	0.0954	0.123	0.0288	0.0011	0.1149	0.0206	0.004	0.0054	0.0027	3e-04	0.0288	0.0226	0.0417	0.0853	0.0293	0.0938	0.0012
10	rs75710883	117983660	0.94	0.298643641979994	0.76	0.840461917458717	0.109206499874806	0.389468952418388	0.0128	0.0276	0.0234	0.0047	0.1566	0.0045	0.0042	0.061	6e-04	0.0954	0.123	0.0288	0.0011	0.1148	0.0206	0.004	0.0054	0.0027	3e-04	0.0288	0.0226	0.0417	0.0853	0.0293	0.0938	0.0012
10	rs11197596	117984288	0.94	0.298643641979994	0.76	0.840461917458717	0.10923370963406	0.383200057415867	0.0128	0.0276	0.0234	0.0047	0.1566	0.0045	0.0042	0.061	6e-04	0.0954	0.1231	0.0288	0.0011	0.1148	0.0206	0.004	0.0054	0.0027	3e-04	0.0288	0.0226	0.0417	0.0854	0.0293	0.0937	0.0012
10	rs34325712	117986009	0.94	0.298643641979994	0.77	0.773176121721263	0.108636063274952	0.383455375723679	0.0128	0.0276	0.0234	0.0047	0.1565	0.0045	0.0042	0.061	6e-04	0.0954	0.123	0.0288	0.0011	0.1149	0.0206	0.0039	0.0054	0.0027	3e-04	0.0288	0.0226	0.0417	0.0854	0.0293	0.0937	0.0012
10	rs76100237	117989204	0.94	0.298643641979994	0.77	0.773176121721263	0.112418524039315	0.391136863018232	0.0127	0.0276	0.0233	0.0047	0.1565	0.0045	0.0042	0.061	6e-04	0.0954	0.1231	0.0288	0.0011	0.115	0.0206	0.0039	0.0053	0.0027	3e-04	0.0288	0.0226	0.0417	0.0854	0.0293	0.0937	0.0012
10	rs76967914	117990462	0.94	0.298643641979994	0.77	0.773176121721263	0.112612520011513	0.386906803382549	0.0127	0.0276	0.0233	0.0047	0.1566	0.0045	0.0041	0.061	6e-04	0.0954	0.1231	0.0287	0.0011	0.1151	0.0206	0.0039	0.0053	0.0027	3e-04	0.0288	0.0226	0.0416	0.0854	0.0293	0.0937	0.0012
10	rs79521943	117994057	0.94	0.298643641979994	0.77	0.773176121721263	0.0980712200067954	0.353661846823201	0.0126	0.0275	0.0231	0.0044	0.157	0.0043	0.0037	0.0614	6e-04	0.0955	0.1242	0.0283	0.001	0.1176	0.0202	0.0035	0.0048	0.0028	4e-04	0.0289	0.0221	0.0409	0.0854	0.0295	0.0937	0.0011
10	rs3781556	117997871	0.94	0.298643641979994	0.77	0.773176121721263	0.0873920337932015	0.280949170924561	0.0125	0.0275	0.023	0.0044	0.1572	0.0043	0.0036	0.0615	6e-04	0.0956	0.1246	0.0282	9e-04	0.1185	0.0201	0.0034	0.0046	0.0028	4e-04	0.029	0.0219	0.0406	0.0854	0.0295	0.0937	0.001
10	rs72837827	118000087	0.94	0.298643641979994	0.78	0.709419594942363	0.0877473824099218	0.269022860928365	0.0125	0.0275	0.023	0.0044	0.1572	0.0043	0.0036	0.0615	5e-04	0.0956	0.1246	0.0282	9e-04	0.1185	0.0201	0.0034	0.0046	0.0028	4e-04	0.029	0.0219	0.0406	0.0854	0.0295	0.0937	0.001
10	rs10787638	118000519	0.94	0.298643641979994	0.8	0.592267592767429	0.0868725123684755	0.269943438854539	0.0125	0.0275	0.023	0.0044	0.1573	0.0042	0.0036	0.0615	5e-04	0.0956	0.1246	0.0282	9e-04	0.1186	0.0201	0.0034	0.0046	0.0028	4e-04	0.029	0.0219	0.0406	0.0854	0.0294	0.0937	0.001
10	rs2420255	118000945	0.94	0.298643641979994	0.8	0.592267592767429	0.0776582700448901	0.26535033540418	0.0126	0.0275	0.023	0.0044	0.1573	0.0042	0.0036	0.0615	5e-04	0.0955	0.1246	0.0282	0.0011	0.1185	0.0201	0.0034	0.0046	0.0028	5e-04	0.029	0.0219	0.0406	0.0854	0.0294	0.0937	0.0011
10	rs72837829	118006906	0.94	0.298643641979994	0.8	0.592267592767429	0.0782299982991545	0.267299410769223	0.0126	0.0275	0.023	0.0044	0.1573	0.0042	0.0036	0.0614	5e-04	0.0955	0.1246	0.0281	0.0011	0.1186	0.02	0.0034	0.0046	0.0028	5e-04	0.0289	0.0219	0.0406	0.0854	0.0294	0.0937	0.0011
10	rs117381692	118008806	0.94	0.298643641979994	0.8	0.592267592767429	0.0784726964992613	0.268447995414765	0.0126	0.0275	0.023	0.0044	0.1573	0.0042	0.0036	0.0614	5e-04	0.0955	0.1245	0.0281	0.0011	0.1186	0.02	0.0034	0.0046	0.0028	5e-04	0.0289	0.0219	0.0406	0.0854	0.0294	0.0937	0.0011
10	rs80171495	118009486	0.94	0.298643641979994	0.8	0.592267592767429	0.0783402556934566	0.267414200360068	0.0126	0.0275	0.023	0.0044	0.1573	0.0042	0.0036	0.0614	5e-04	0.0955	0.1245	0.0281	0.0011	0.1186	0.02	0.0034	0.0046	0.0028	5e-04	0.0289	0.0219	0.0406	0.0854	0.0294	0.0937	0.0011
10	rs2901100	118009806	0.94	0.298643641979994	0.8	0.592267592767429	0.0782299982991545	0.266381645968273	0.0126	0.0275	0.023	0.0044	0.1573	0.0042	0.0036	0.0614	5e-04	0.0955	0.1246	0.0281	0.0011	0.1186	0.02	0.0034	0.0046	0.0028	5e-04	0.0289	0.0219	0.0406	0.0854	0.0294	0.0937	0.0011
10	rs76134297	118009912	0.94	0.298643641979994	0.8	0.592267592767429	0.0783402556934566	0.266381645968273	0.0126	0.0275	0.023	0.0044	0.1573	0.0042	0.0036	0.0614	5e-04	0.0955	0.1246	0.0281	0.0011	0.1186	0.02	0.0034	0.0046	0.0028	5e-04	0.0289	0.0219	0.0406	0.0854	0.0294	0.0937	0.0011
10	rs17807102	118016372	0.94	0.298643641979994	0.8	0.592267592767429	0.0854423105093658	0.279435143471736	0.0126	0.0274	0.023	0.0043	0.1573	0.0042	0.0035	0.0609	5e-04	0.0955	0.1248	0.0281	0.0011	0.1189	0.0202	0.0034	0.0044	0.0028	5e-04	0.029	0.0217	0.0407	0.0854	0.0296	0.0935	0.0011
10	rs79390814	118018342	0.94	0.298643641979994	0.8	0.592267592767429	0.0866605482956539	0.2738667369774	0.0126	0.0274	0.0229	0.0043	0.1573	0.0041	0.0035	0.0608	5e-04	0.0955	0.1249	0.0281	0.0011	0.1191	0.0202	0.0033	0.0044	0.0028	5e-04	0.0291	0.0216	0.0408	0.0854	0.0296	0.0934	0.0011
10	rs2577354	118023891	0.94	0.298643641979994	0.8	0.592267592767429	0.0872501508224869	0.274908181287383	0.0126	0.0274	0.0229	0.0043	0.1573	0.0041	0.0034	0.0607	5e-04	0.0955	0.1249	0.0281	0.0011	0.1192	0.0203	0.0033	0.0044	0.0028	5e-04	0.0291	0.0215	0.0409	0.0854	0.0296	0.0934	0.0011
10	rs2074986	118028614	0.94	0.298643641979994	0.8	0.592267592767429	0.0868725123684755	0.274098063617507	0.0127	0.0274	0.0229	0.0043	0.1573	0.0041	0.0034	0.0607	5e-04	0.0955	0.125	0.0281	0.0011	0.1194	0.0203	0.0033	0.0043	0.0028	5e-04	0.0292	0.0215	0.0409	0.0854	0.0297	0.0933	0.0011
10	rs8192662	118030415	0.94	0.298643641979994	0.8	0.592267592767429	0.0871556435679313	0.274329450530851	0.0127	0.0274	0.0229	0.0042	0.1572	0.0041	0.0034	0.0607	5e-04	0.0955	0.125	0.028	0.0011	0.1194	0.0203	0.0033	0.0043	0.0028	5e-04	0.0292	0.0215	0.0409	0.0854	0.0297	0.0932	0.0011
10	rs71472887	118038412	0.94	0.298643641979994	0.8	0.592267592767429	0.0874393606792596	0.26535033540418	0.0128	0.0274	0.023	0.0042	0.1573	0.0041	0.0034	0.0607	5e-04	0.0955	0.1251	0.028	0.0011	0.1195	0.0203	0.0033	0.0043	0.0028	5e-04	0.0292	0.0215	0.0409	0.0853	0.0297	0.0931	0.0011
10	rs78982727	118043791	0.94	0.298643641979994	0.8	0.592267592767429	0.088079867942848	0.262492136675209	0.0128	0.0274	0.0229	0.0042	0.1573	0.0041	0.0033	0.0606	5e-04	0.0955	0.1252	0.0279	0.0011	0.1196	0.0203	0.0033	0.0042	0.0028	5e-04	0.0292	0.0215	0.0409	0.0853	0.0297	0.093	0.0011
10	rs78383318	118047768	0.94	0.298643641979994	0.8	0.592267592767429	0.0886994606543486	0.259075095769488	0.0128	0.0274	0.0229	0.0042	0.1573	0.0041	0.0033	0.0605	5e-04	0.0955	0.1253	0.0279	0.0011	0.1198	0.0204	0.0033	0.0042	0.0029	5e-04	0.0292	0.0216	0.0409	0.0853	0.0297	0.0929	0.0011
10	rs985383	118053152	0.94	0.298643641979994	0.8	0.592267592767429	0.0883893197394263	0.255445767887816	0.0129	0.0275	0.0228	0.0041	0.1574	0.0041	0.0033	0.0604	5e-04	0.0954	0.1254	0.0278	0.0011	0.1201	0.0204	0.0033	0.0041	0.0029	5e-04	0.0293	0.0216	0.0409	0.0853	0.0297	0.0928	0.0011
10	rs12414617	118056285	0.94	0.298643641979994	0.8	0.592267592767429	0.0875340633032694	0.253637154796602	0.0129	0.0275	0.0228	0.0041	0.1574	0.0041	0.0033	0.0604	5e-04	0.0954	0.1254	0.0278	0.0011	0.1202	0.0204	0.0033	0.0041	0.0029	5e-04	0.0293	0.0216	0.0409	0.0853	0.0297	0.0927	0.0012
10	rs80040476	118065042	0.94	0.298643641979994	0.8	0.592267592767429	0.0861437998844232	0.247563158973308	0.0129	0.0274	0.0227	0.0041	0.1575	0.0041	0.0033	0.0604	5e-04	0.0954	0.1253	0.0278	0.0011	0.1204	0.0204	0.0033	0.0041	0.0029	5e-04	0.0293	0.0215	0.0409	0.0853	0.0297	0.0926	0.0012
10	rs75834919	118069445	0.94	0.298643641979994	0.8	0.592267592767429	0.0862141497850172	0.247563158973308	0.0129	0.0274	0.0227	0.0041	0.1575	0.0041	0.0033	0.0604	5e-04	0.0954	0.1253	0.0278	0.0011	0.1204	0.0204	0.0033	0.0041	0.0029	5e-04	0.0293	0.0215	0.0409	0.0853	0.0297	0.0925	0.0012
10	rs1864918	118072552	0.94	0.298643641979994	0.8	0.592267592767429	0.0859095641822199	0.246891155610143	0.0129	0.0274	0.0227	0.0041	0.1575	0.0041	0.0033	0.0604	5e-04	0.0954	0.1253	0.0278	0.0011	0.1205	0.0204	0.0033	0.0041	0.0029	5e-04	0.0293	0.0215	0.0409	0.0854	0.0297	0.0925	0.0012
10	rs2577387	118078755	0.94	0.298643641979994	0.8	0.592267592767429	0.0842350406148106	0.239094288042462	0.0129	0.0274	0.0226	0.0041	0.1576	0.0041	0.0033	0.0604	5e-04	0.0954	0.1253	0.0278	0.0011	0.1207	0.0204	0.0033	0.0041	0.0029	5e-04	0.0294	0.0215	0.0409	0.0854	0.0297	0.0923	0.0012
10	rs10787649	118086621	0.94	0.298643641979994	0.8	0.592267592767429	0.0827413387952557	0.241869709248799	0.0129	0.0273	0.0225	0.0041	0.1577	0.0041	0.0032	0.0604	5e-04	0.0953	0.1252	0.0279	0.0011	0.1209	0.0204	0.0033	0.0041	0.0029	5e-04	0.0294	0.0215	0.0409	0.0855	0.0297	0.0922	0.0012
10	rs118035398	118088567	0.94	0.298643641979994	0.8	0.592267592767429	0.0838888243868057	0.244655343842672	0.0128	0.0273	0.0226	0.0041	0.1577	0.0041	0.0032	0.0604	5e-04	0.0953	0.1252	0.0279	0.0011	0.1209	0.0204	0.0033	0.0041	0.0029	5e-04	0.0294	0.0215	0.0409	0.0855	0.0297	0.0922	0.0011
10	rs72837866	118089335	0.94	0.298643641979994	0.8	0.592267592767429	0.0840502786834366	0.244878633616197	0.0128	0.0273	0.0226	0.0041	0.1577	0.0041	0.0032	0.0604	5e-04	0.0952	0.1252	0.0279	0.0011	0.1209	0.0204	0.0033	0.0041	0.0029	5e-04	0.0294	0.0215	0.0409	0.0855	0.0297	0.0922	0.0011
10	rs1897507	118100550	0.94	0.298643641979994	0.8	0.592267592767429	0.0860734865366796	0.244655343842672	0.0128	0.0273	0.0226	0.0041	0.1576	0.0041	0.0032	0.0604	5e-04	0.0953	0.1251	0.0279	0.0011	0.1209	0.0204	0.0033	0.0041	0.0029	6e-04	0.0293	0.0215	0.0409	0.0854	0.0297	0.0922	0.0011
10	rs187781551	118118706	0.93	0.332112317682009	0.8	0.592267592767429	0.0633830784319477	0.405457934010764	0.0125	0.0246	0.023	0.0038	0.1577	0.0042	0.0032	0.0609	9e-04	0.0947	0.1239	0.0291	0.0014	0.1226	0.0208	0.004	0.0034	0.0034	9e-04	0.0299	0.0224	0.043	0.0828	0.0306	0.09	0.0012
10	rs117382009	118119454	0.93	0.332112317682009	0.8	0.592267592767429	0.0634984625239767	0.406625284789071	0.0125	0.0246	0.023	0.0038	0.1577	0.0042	0.0032	0.0609	9e-04	0.0947	0.124	0.0291	0.0014	0.1226	0.0208	0.004	0.0034	0.0033	9e-04	0.0299	0.0224	0.043	0.0828	0.0306	0.09	0.0012
10	rs11817421	118121282	0.93	0.332112317682009	0.8	0.592267592767429	0.0633830784319477	0.407014605699748	0.0124	0.0245	0.023	0.0038	0.1577	0.0042	0.0032	0.0609	9e-04	0.0947	0.124	0.0291	0.0014	0.1226	0.0208	0.004	0.0034	0.0033	9e-04	0.0299	0.0224	0.043	0.0827	0.0306	0.09	0.0012
10	rs7080298	118125717	0.93	0.332112317682009	0.81	0.53874877155386	0.0631910785284134	0.410523068691815	0.0124	0.0245	0.023	0.0038	0.1577	0.0042	0.0032	0.0609	9e-04	0.0947	0.124	0.0291	0.0014	0.1226	0.0208	0.004	0.0034	0.0033	9e-04	0.0299	0.0224	0.043	0.0827	0.0306	0.09	0.0012
10	rs117933182	118127972	0.93	0.332112317682009	0.81	0.53874877155386	0.0638068291170235	0.411694380356892	0.0124	0.0245	0.023	0.0038	0.1577	0.0042	0.0032	0.061	9e-04	0.0947	0.124	0.0291	0.0014	0.1226	0.0208	0.004	0.0034	0.0033	9e-04	0.0299	0.0224	0.043	0.0827	0.0306	0.0899	0.0012
10	rs12244656	118129299	0.93	0.332112317682009	0.81	0.53874877155386	0.0643488380682789	0.414822314671154	0.0124	0.0245	0.0229	0.0038	0.1577	0.0042	0.0032	0.061	9e-04	0.0947	0.1241	0.0291	0.0014	0.1226	0.0208	0.0041	0.0034	0.0033	9e-04	0.0299	0.0224	0.043	0.0827	0.0306	0.0899	0.0012
10	rs10885920	118131587	0.93	0.332112317682009	0.81	0.53874877155386	0.0650892494152787	0.418348916129328	0.0124	0.0245	0.023	0.0038	0.1577	0.0042	0.0032	0.0611	9e-04	0.0947	0.1241	0.0292	0.0013	0.1226	0.0209	0.0041	0.0034	0.0033	9e-04	0.0299	0.0224	0.043	0.0826	0.0307	0.0899	0.0012
10	rs7093993	118141212	0.93	0.332112317682009	0.81	0.53874877155386	0.0673839705283323	0.43068936038078	0.0124	0.0243	0.0229	0.0038	0.1577	0.0042	0.0032	0.0613	9e-04	0.0945	0.124	0.0292	0.0013	0.1225	0.021	0.0041	0.0034	0.0033	9e-04	0.0299	0.0225	0.0431	0.0825	0.0307	0.0899	0.0012
10	rs12243540	118150059	0.92	0.368072033098782	0.81	0.53874877155386	0.0770455803580835	0.460209581948691	0.0123	0.0242	0.0229	0.0037	0.1576	0.0041	0.0032	0.0614	9e-04	0.0947	0.124	0.0293	0.0012	0.1225	0.021	0.0042	0.0033	0.0034	9e-04	0.0299	0.0225	0.0432	0.0826	0.0307	0.0898	0.0011
10	rs17734465	118156983	0.92	0.368072033098782	0.81	0.53874877155386	0.077548631772497	0.537003495501312	0.0124	0.0244	0.0229	0.0027	0.1575	0.0034	0.0032	0.0618	8e-04	0.0951	0.1243	0.0295	0.0012	0.1227	0.0211	0.0042	0.0032	0.0034	8e-04	0.0299	0.0228	0.0434	0.0825	0.0308	0.0899	0.0011
10	rs7098493	118169691	0.92	0.368072033098782	0.81	0.53874877155386	0.0826956493527134	0.547072509429064	0.0124	0.0243	0.0228	0.0026	0.1573	0.0033	0.0032	0.0618	8e-04	0.0951	0.1244	0.0296	0.0012	0.1227	0.0211	0.0042	0.0032	0.0034	8e-04	0.0299	0.0228	0.0435	0.0826	0.0308	0.0899	0.0011
10	rs61864829	118173774	0.92	0.368072033098782	0.81	0.53874877155386	0.0901398206861835	0.566923369885768	0.0123	0.0243	0.0228	0.0026	0.1572	0.0033	0.003	0.0618	8e-04	0.0953	0.1246	0.0296	0.0011	0.1225	0.0212	0.0042	0.0032	0.0034	8e-04	0.0298	0.0228	0.0436	0.0826	0.0309	0.0899	0.0011
10	rs7915872	118173800	0.92	0.368072033098782	0.81	0.53874877155386	0.0923279766995612	0.569186835064225	0.0123	0.0243	0.0228	0.0026	0.1572	0.0033	0.003	0.0618	8e-04	0.0953	0.1246	0.0296	0.0011	0.1224	0.0212	0.0042	0.0032	0.0034	8e-04	0.0298	0.0228	0.0436	0.0827	0.0309	0.0898	0.0011
10	rs75308573	118175822	0.92	0.368072033098782	0.8	0.592267592767429	0.102404532076985	0.581817127510287	0.0123	0.0243	0.0229	0.0026	0.1572	0.0032	0.0028	0.0619	8e-04	0.0955	0.1247	0.0297	0.001	0.1222	0.0212	0.0042	0.0032	0.0034	8e-04	0.0297	0.0229	0.0437	0.0827	0.0309	0.0898	0.001
10	rs10749212	118176663	0.92	0.368072033098782	0.79	0.649136622646432	0.103243221488882	0.593226962376252	0.0123	0.0243	0.0229	0.0025	0.1572	0.0032	0.0028	0.062	8e-04	0.0956	0.1248	0.0297	0.001	0.1221	0.0212	0.0042	0.0032	0.0034	8e-04	0.0296	0.0229	0.0437	0.0828	0.0309	0.0898	0.001
10	rs41284366	118187444	0.92	0.368072033098782	0.79	0.649136622646432	0.106801609484442	0.621980483662419	0.0123	0.0242	0.0228	0.0025	0.1571	0.0032	0.0027	0.0619	8e-04	0.0956	0.1249	0.0298	0.001	0.1219	0.0212	0.0042	0.0032	0.0034	8e-04	0.0296	0.0229	0.044	0.0827	0.031	0.0898	0.0011
10	rs36117446	118189337	0.92	0.368072033098782	0.79	0.649136622646432	0.107258408471014	0.620101755297761	0.0123	0.0242	0.0228	0.0025	0.1571	0.0032	0.0027	0.0619	8e-04	0.0956	0.1249	0.0298	0.001	0.1219	0.0212	0.0042	0.0032	0.0034	8e-04	0.0296	0.0229	0.0441	0.0827	0.0309	0.0898	0.0011
10	rs75629279	118194657	0.92	0.368072033098782	0.79	0.649136622646432	0.11269572423956	0.662616746572718	0.0121	0.024	0.0228	0.0024	0.1565	0.0032	0.0027	0.062	9e-04	0.0956	0.1258	0.0301	0.0011	0.1216	0.0213	0.0041	0.0032	0.0034	8e-04	0.0295	0.023	0.0446	0.0822	0.0309	0.0898	0.0011
10	rs116980477	118201081	0.92	0.368072033098782	0.79	0.649136622646432	0.107716416707817	0.734018417871888	0.012	0.0238	0.023	0.0023	0.156	0.0032	0.0026	0.0621	9e-04	0.0957	0.1267	0.0304	0.0015	0.1212	0.0214	0.004	0.0031	0.0034	7e-04	0.0294	0.0223	0.0454	0.0818	0.0309	0.0899	0.0011
10	rs10885936	118207069	0.92	0.368072033098782	0.79	0.649136622646432	0.107797367262773	0.743489563897307	0.0119	0.0237	0.023	0.0023	0.1559	0.0031	0.0026	0.0621	9e-04	0.0957	0.1269	0.0305	0.0015	0.1211	0.0214	0.004	0.0031	0.0034	7e-04	0.0294	0.0222	0.0455	0.0817	0.0309	0.0899	0.0012
10	rs35151131	118211249	0.91	0.406594937265203	0.79	0.649136622646432	0.110517299847335	0.751930619666809	0.0119	0.0237	0.023	0.0023	0.1559	0.0031	0.0026	0.0621	9e-04	0.0957	0.1269	0.0305	0.0016	0.1211	0.0214	0.004	0.003	0.0034	7e-04	0.0294	0.0221	0.0457	0.0817	0.0309	0.09	0.0012
10	rs145843135	118215310	0.91	0.406594937265203	0.79	0.649136622646432	0.11027078844304	0.764479501541622	0.0118	0.0236	0.0231	0.0023	0.1558	0.0031	0.0026	0.0622	9e-04	0.0957	0.127	0.0306	0.0016	0.121	0.0214	0.004	0.003	0.0034	7e-04	0.0294	0.022	0.0458	0.0816	0.0309	0.0901	0.0012
10	rs7914757	118216280	0.91	0.406594937265203	0.79	0.649136622646432	0.110681829698412	0.769481294644958	0.0118	0.0236	0.0231	0.0023	0.1558	0.0031	0.0025	0.0622	9e-04	0.0957	0.127	0.0306	0.0017	0.121	0.0215	0.004	0.003	0.0034	7e-04	0.0294	0.0219	0.0459	0.0815	0.0309	0.0902	0.0012
10	rs7069270	118223803	0.91	0.406594937265203	0.79	0.649136622646432	0.116535773982793	0.849352586622381	0.0117	0.0232	0.0233	0.0022	0.1557	0.0031	0.0025	0.0623	0.001	0.0955	0.1269	0.031	0.0018	0.1208	0.0216	0.0041	0.003	0.0034	7e-04	0.0293	0.0212	0.0466	0.081	0.0309	0.0908	0.0012
10	rs11596038	118224593	0.91	0.406594937265203	0.79	0.649136622646432	0.116422534180156	0.850746732946416	0.0117	0.0232	0.0233	0.0022	0.1557	0.0031	0.0025	0.0623	0.001	0.0955	0.1269	0.031	0.0018	0.1208	0.0216	0.0041	0.003	0.0034	7e-04	0.0293	0.0212	0.0466	0.081	0.0309	0.0908	0.0012
10	rs7077408	118228763	0.91	0.406594937265203	0.79	0.649136622646432	0.117757368682104	0.852451332081512	0.0118	0.0232	0.0233	0.0022	0.1556	0.0031	0.0025	0.0623	0.001	0.0955	0.1269	0.031	0.0018	0.1207	0.0216	0.0041	0.003	0.0034	7e-04	0.0293	0.0212	0.0466	0.081	0.031	0.0908	0.0012
10	rs118004744	118235021	0.91	0.406594937265203	0.79	0.649136622646432	0.121556216812483	0.875609811562558	0.0118	0.0232	0.0233	0.0022	0.1555	0.0031	0.0025	0.0623	0.001	0.0955	0.1268	0.031	0.0018	0.1206	0.0216	0.0042	0.003	0.0034	7e-04	0.0292	0.0212	0.0469	0.0809	0.031	0.0909	0.0012
10	rs77214259	118235044	0.91	0.406594937265203	0.79	0.649136622646432	0.12234234348891	0.877948237159544	0.0118	0.0232	0.0233	0.0022	0.1555	0.0031	0.0025	0.0623	0.001	0.0955	0.1268	0.031	0.0018	0.1206	0.0216	0.0042	0.003	0.0034	7e-04	0.0292	0.0212	0.047	0.0809	0.031	0.0909	0.0012
10	rs2116286	118236610	0.91	0.406594937265203	0.79	0.649136622646432	0.12557704997202	0.878104177497773	0.0117	0.0232	0.0233	0.0022	0.1554	0.0031	0.0025	0.0623	0.001	0.0954	0.1268	0.031	0.0018	0.1205	0.0216	0.0042	0.0031	0.0034	7e-04	0.0292	0.0212	0.0471	0.0809	0.031	0.0909	0.0012
10	rs72641371	118240011	0.91	0.406594937265203	0.79	0.649136622646432	0.149171602436711	0.93555003505638	0.0117	0.0232	0.0235	0.0023	0.1552	0.0031	0.0025	0.0623	0.001	0.0954	0.1266	0.031	0.0018	0.1197	0.0216	0.0042	0.0031	0.0033	7e-04	0.0291	0.0212	0.0479	0.0809	0.031	0.091	0.0012
10	rs10885943	118251712	0.91	0.406594937265203	0.79	0.649136622646432	0.163806763878607	0.978067077553752	0.0116	0.0231	0.0236	0.0023	0.1548	0.0032	0.0026	0.0625	0.001	0.0953	0.1264	0.0311	0.0019	0.1195	0.0217	0.0043	0.0031	0.0034	7e-04	0.0289	0.021	0.0485	0.0808	0.0311	0.0911	0.0013
10	rs10885944	118251714	0.91	0.406594937265203	0.79	0.649136622646432	0.163806763878607	0.978067077553752	0.0116	0.0231	0.0236	0.0023	0.1548	0.0032	0.0026	0.0625	0.001	0.0953	0.1264	0.0311	0.0019	0.1195	0.0217	0.0043	0.0031	0.0034	7e-04	0.0289	0.021	0.0485	0.0808	0.0311	0.0911	0.0013
10	rs11197697	118252410	0.91	0.406594937265203	0.79	0.649136622646432	0.165199487644448	0.984604003623867	0.0116	0.0231	0.0236	0.0023	0.1548	0.0032	0.0026	0.0625	0.001	0.0952	0.1264	0.0311	0.0019	0.1195	0.0217	0.0043	0.0031	0.0034	7e-04	0.0289	0.021	0.0486	0.0808	0.0311	0.0911	0.0013
10	rs891664	118266278	0.91	0.406594937265203	0.79	0.649136622646432	0.159328037944772	1.01645083211969	0.0116	0.0231	0.0237	0.0024	0.1545	0.0033	0.0026	0.0626	0.001	0.095	0.126	0.0311	0.0019	0.1194	0.0218	0.0044	0.0032	0.0034	7e-04	0.0286	0.0212	0.0486	0.0808	0.0311	0.0913	0.0013
10	rs75022758	118270408	0.91	0.406594937265203	0.79	0.649136622646432	0.157726726240247	1.03188325402256	0.0115	0.0231	0.0237	0.0024	0.1545	0.0033	0.0026	0.0627	0.001	0.095	0.126	0.0311	0.002	0.1194	0.0218	0.0044	0.0032	0.0034	7e-04	0.0286	0.0212	0.0487	0.0808	0.0311	0.0914	0.0013
10	rs72823470	118270416	0.91	0.406594937265203	0.79	0.649136622646432	0.160458048846438	1.04122838180585	0.0115	0.0231	0.0237	0.0024	0.1545	0.0033	0.0026	0.0627	0.001	0.095	0.126	0.0311	0.002	0.1193	0.0218	0.0044	0.0032	0.0034	7e-04	0.0285	0.0212	0.0487	0.0807	0.0311	0.0914	0.0013
10	rs117387854	118271491	0.91	0.406594937265203	0.79	0.649136622646432	0.160801402649172	1.04251861697294	0.0115	0.0231	0.0237	0.0024	0.1545	0.0033	0.0026	0.0627	0.001	0.095	0.126	0.0311	0.002	0.1193	0.0219	0.0044	0.0032	0.0034	7e-04	0.0285	0.0212	0.0487	0.0808	0.0311	0.0914	0.0013
10	rs1864666	118272371	0.91	0.406594937265203	0.79	0.649136622646432	0.160801402649172	1.04251861697294	0.0115	0.0231	0.0237	0.0024	0.1545	0.0033	0.0026	0.0627	0.001	0.095	0.126	0.0311	0.002	0.1193	0.0219	0.0044	0.0032	0.0034	7e-04	0.0285	0.0212	0.0487	0.0808	0.0311	0.0914	0.0013
10	rs11197729	118281215	0.91	0.406594937265203	0.79	0.649136622646432	0.162041044091798	1.02689502216305	0.0116	0.0231	0.0237	0.0024	0.1544	0.0033	0.0026	0.0627	0.001	0.0949	0.1259	0.0311	0.002	0.1192	0.0219	0.0044	0.0032	0.0034	8e-04	0.0285	0.0213	0.0487	0.0807	0.0311	0.0914	0.0014
10	rs10466207	118287985	0.9	0.447749409690379	0.79	0.649136622646432	0.160767047880406	1.02673418813462	0.0118	0.023	0.0238	0.0024	0.1541	0.0033	0.0026	0.0626	0.001	0.0946	0.1258	0.0312	0.0021	0.1188	0.0218	0.0045	0.0032	0.0034	8e-04	0.0282	0.0216	0.0489	0.0808	0.0312	0.0915	0.0015
10	rs78740289	118292155	0.9	0.447749409690379	0.79	0.649136622646432	0.157998618102469	1.03784295561106	0.0118	0.023	0.0238	0.0024	0.154	0.0034	0.0026	0.0626	0.0011	0.0945	0.1257	0.0312	0.0021	0.1186	0.0218	0.0045	0.0032	0.0034	9e-04	0.0281	0.0217	0.049	0.0809	0.0312	0.0916	0.0015
10	rs59331314	118297594	0.9	0.447749409690379	0.79	0.649136622646432	0.156777274872119	1.01324135002055	0.0119	0.0229	0.0238	0.0025	0.1539	0.0034	0.0026	0.0626	0.0011	0.0945	0.1259	0.0312	0.0021	0.1184	0.0218	0.0045	0.0032	0.0034	9e-04	0.028	0.0218	0.049	0.0808	0.0312	0.0917	0.0015
10	rs17094951	118302244	0.9	0.447749409690379	0.79	0.649136622646432	0.152746418390853	1.00266391527146	0.0119	0.0229	0.0238	0.0025	0.1538	0.0034	0.0027	0.0626	0.0011	0.0944	0.1259	0.0312	0.0021	0.1183	0.0218	0.0045	0.0032	0.0034	9e-04	0.0279	0.022	0.049	0.0807	0.0312	0.0918	0.0015
10	rs3010492	118326174	0.9	0.447749409690379	0.79	0.649136622646432	0.14714203972116	1.01340177791834	0.0121	0.0228	0.0238	0.0025	0.1537	0.0034	0.0027	0.0625	0.0011	0.0943	0.1262	0.0313	0.0021	0.1179	0.0217	0.0046	0.0032	0.0033	9e-04	0.0278	0.0223	0.0491	0.0805	0.0311	0.092	0.0015
10	rs35630940	118333277	0.9	0.447749409690379	0.79	0.649136622646432	0.148351243778681	0.99930285498173	0.0121	0.0227	0.0238	0.0025	0.1537	0.0034	0.0027	0.0625	0.0011	0.0943	0.1263	0.0313	0.0021	0.1179	0.0217	0.0046	0.0032	0.0033	9e-04	0.0277	0.0224	0.0492	0.0803	0.0311	0.0921	0.0015
10	rs76583251	118343564	0.9	0.447749409690379	0.79	0.649136622646432	0.149796870964462	0.99274707356589	0.0121	0.0226	0.0238	0.0025	0.1537	0.0034	0.0027	0.0626	0.0011	0.0943	0.1264	0.0312	0.0021	0.1179	0.0217	0.0047	0.0032	0.0033	9e-04	0.0277	0.0225	0.0492	0.0801	0.0311	0.0922	0.0015
10	rs11817462	118345245	0.9	0.447749409690379	0.8	0.592267592767429	0.149632176217126	0.984923094435062	0.0121	0.0226	0.0238	0.0025	0.1537	0.0034	0.0027	0.0625	0.0011	0.0943	0.1264	0.0312	0.0021	0.1179	0.0217	0.0047	0.0032	0.0033	9e-04	0.0277	0.0225	0.0492	0.0801	0.0311	0.0922	0.0015
10	rs74161804	118350394	0.9	0.447749409690379	0.8	0.592267592767429	0.109724202390748	0.833277037244739	0.0124	0.0218	0.0233	0.0028	0.151	0.0036	0.0029	0.0631	0.0011	0.0939	0.1285	0.0307	0.0023	0.1176	0.0212	0.0052	0.0033	0.0032	9e-04	0.027	0.0247	0.0501	0.0781	0.0302	0.0939	0.0017
10	rs72825619	118350874	0.9	0.447749409690379	0.83	0.441484906400802	0.111672184016429	0.811739000223831	0.0124	0.0217	0.0232	0.0029	0.1505	0.0036	0.0029	0.0632	0.0011	0.0939	0.1287	0.0306	0.0024	0.1175	0.0211	0.0053	0.0033	0.0031	0.001	0.0269	0.025	0.0503	0.0779	0.03	0.0942	0.0018
10	rs7903492	118350949	0.9	0.447749409690379	0.83	0.441484906400802	0.112252405807344	0.809745081986569	0.0124	0.0217	0.0231	0.0029	0.1505	0.0037	0.0029	0.0633	0.0011	0.0939	0.1288	0.0306	0.0024	0.1174	0.0211	0.0053	0.0033	0.0031	0.001	0.0269	0.0251	0.0504	0.0779	0.03	0.0943	0.0018
10	rs11197744	118351414	0.9	0.447749409690379	0.84	0.397589870063919	0.118356800452749	0.758577418976907	0.0124	0.0213	0.023	0.003	0.15	0.0038	0.003	0.0637	0.001	0.0933	0.1296	0.0305	0.0024	0.1169	0.0208	0.0058	0.0034	0.003	0.001	0.0267	0.0259	0.0507	0.0769	0.0298	0.0949	0.0018
10	rs79166686	118354973	0.89	0.491600132839596	0.85	0.356744695657816	0.206323852723763	0.740329554254713	0.0124	0.0205	0.0227	0.0035	0.1484	0.0041	0.0032	0.0641	9e-04	0.0913	0.1324	0.0301	0.0026	0.1154	0.0203	0.0072	0.0035	0.0028	0.0011	0.0261	0.0283	0.0514	0.0746	0.029	0.0965	0.0019
10	rs2915765	118355695	0.89	0.491600132839596	0.86	0.318862054747229	0.169808957571299	0.709639064993121	0.0124	0.0205	0.0227	0.0035	0.1484	0.0041	0.0032	0.0641	9e-04	0.0914	0.1324	0.0301	0.0026	0.1153	0.0203	0.0072	0.0035	0.0028	0.0011	0.0261	0.0283	0.0514	0.0746	0.029	0.0965	0.0019
10	rs72825622	118356073	0.89	0.491600132839596	0.86	0.318862054747229	0.169738027566504	0.700562895930641	0.0124	0.0205	0.0227	0.0035	0.1483	0.0041	0.0032	0.0641	9e-04	0.0914	0.1325	0.0301	0.0025	0.1153	0.0202	0.0073	0.0035	0.0027	0.0011	0.0261	0.0284	0.0514	0.0747	0.029	0.0965	0.0019
10	rs34708330	118356913	0.89	0.491600132839596	0.86	0.318862054747229	0.162939814144495	0.688403655503202	0.0124	0.0205	0.0226	0.0035	0.1484	0.0041	0.0033	0.064	9e-04	0.0914	0.1325	0.0301	0.0025	0.1153	0.0202	0.0073	0.0036	0.0027	0.0011	0.0262	0.0284	0.0514	0.0747	0.029	0.0965	0.0019
10	rs3816355	118359548	0.89	0.491600132839596	0.86	0.318862054747229	0.141534294240855	0.664818227207274	0.0124	0.0205	0.0226	0.0035	0.1483	0.0042	0.0033	0.0637	9e-04	0.0912	0.1326	0.0302	0.0025	0.1152	0.0202	0.0073	0.0036	0.0027	0.0012	0.0262	0.0286	0.0515	0.0748	0.029	0.0966	0.0019
10	rs17094995	118359989	0.89	0.491600132839596	0.86	0.318862054747229	0.139915242672776	0.665993033929119	0.0124	0.0205	0.0227	0.0035	0.1483	0.0042	0.0033	0.0637	9e-04	0.0911	0.1326	0.0302	0.0025	0.1152	0.0202	0.0073	0.0036	0.0027	0.0012	0.0262	0.0286	0.0515	0.0748	0.029	0.0966	0.0019
10	rs3781565	118360899	0.88	0.538208189821859	0.85	0.356744695657816	0.135621150225416	0.655144284005581	0.0124	0.0205	0.0226	0.0035	0.1484	0.0042	0.0033	0.0637	9e-04	0.091	0.1327	0.0302	0.0026	0.1151	0.0201	0.0073	0.0036	0.0027	0.0012	0.0262	0.0287	0.0515	0.0748	0.0289	0.0966	0.0019
10	rs12414627	118361370	0.88	0.538208189821859	0.85	0.356744695657816	0.131712144834719	0.647253618179631	0.0124	0.0205	0.0225	0.0035	0.1485	0.0043	0.0033	0.0637	9e-04	0.091	0.1328	0.0302	0.0026	0.1151	0.0201	0.0073	0.0037	0.0027	0.0012	0.0262	0.0287	0.0515	0.0748	0.029	0.0966	0.0019
10	rs2305204	118364967	0.88	0.538208189821859	0.85	0.356744695657816	0.131986894435069	0.647837353449546	0.0124	0.0205	0.0224	0.0035	0.1485	0.0044	0.0032	0.0637	9e-04	0.091	0.1329	0.0303	0.0026	0.115	0.0201	0.0074	0.0037	0.0026	0.0011	0.0262	0.0287	0.0515	0.0748	0.029	0.0966	0.0018
10	rs1049125	118368606	0.88	0.538208189821859	0.85	0.356744695657816	0.129074035926606	0.636621956504366	0.0125	0.0204	0.0224	0.0036	0.1485	0.0045	0.0032	0.0637	9e-04	0.0908	0.1333	0.0303	0.0026	0.1146	0.02	0.0074	0.0037	0.0025	0.0011	0.0262	0.0288	0.0515	0.0749	0.029	0.0965	0.0018
10	rs74657403	118368884	0.88	0.538208189821859	0.85	0.356744695657816	0.130101181065959	0.640258328411151	0.0125	0.0204	0.0224	0.0036	0.1484	0.0045	0.0032	0.0637	9e-04	0.0908	0.1333	0.0302	0.0026	0.1146	0.02	0.0074	0.0037	0.0025	0.0011	0.0262	0.0288	0.0515	0.0749	0.029	0.0966	0.0018
10	rs17848299	118368960	0.88	0.538208189821859	0.85	0.356744695657816	0.13061660077661	0.641422984042132	0.0125	0.0203	0.0224	0.0036	0.1484	0.0045	0.0032	0.0637	9e-04	0.0908	0.1333	0.0302	0.0026	0.1146	0.02	0.0074	0.0037	0.0025	0.0011	0.0262	0.0288	0.0515	0.075	0.029	0.0966	0.0018
10	rs750323	118372113	0.88	0.538208189821859	0.85	0.356744695657816	0.138842063231825	0.652511609998697	0.0125	0.0203	0.0224	0.0036	0.1483	0.0046	0.0032	0.0636	9e-04	0.0908	0.1334	0.0302	0.0027	0.1144	0.02	0.0074	0.0037	0.0024	0.0011	0.0263	0.0288	0.0515	0.0749	0.0292	0.0967	0.0018
10	rs35046109	118373990	0.88	0.538208189821859	0.85	0.356744695657816	0.142523869491599	0.655290615295562	0.0125	0.0203	0.0224	0.0036	0.1484	0.0046	0.0032	0.0636	9e-04	0.0908	0.1334	0.0302	0.0027	0.1143	0.02	0.0074	0.0038	0.0024	0.0011	0.0264	0.0289	0.0514	0.0749	0.0294	0.0967	0.0017
10	rs12415178	118380345	0.88	0.538208189821859	0.85	0.356744695657816	0.159293868422142	0.691957490108125	0.0125	0.0203	0.0223	0.0036	0.1493	0.0046	0.0032	0.0635	9e-04	0.0903	0.1324	0.0301	0.0027	0.114	0.02	0.0074	0.0038	0.0025	0.0011	0.0264	0.0291	0.0514	0.0746	0.0302	0.0964	0.0018
10	rs12783584	118381945	0.88	0.538208189821859	0.85	0.356744695657816	0.162697550979762	0.642296798353956	0.0127	0.0204	0.0221	0.0041	0.1491	0.0052	0.0034	0.063	9e-04	0.0893	0.1325	0.0301	0.0028	0.1132	0.0199	0.0079	0.0043	0.0026	0.0011	0.0263	0.0292	0.0513	0.0744	0.0309	0.0963	0.0017
10	rs62623669	118383557	0.88	0.538208189821859	0.85	0.356744695657816	0.179689533766796	0.613176538488078	0.0127	0.0204	0.022	0.0045	0.1487	0.0057	0.0035	0.0629	9e-04	0.0885	0.1328	0.03	0.0028	0.1124	0.0198	0.0084	0.0047	0.0026	0.0012	0.0263	0.0292	0.051	0.0742	0.0314	0.0961	0.0017
10	rs3815416	118385843	0.88	0.538208189821859	0.85	0.356744695657816	0.194810735845947	0.608569959893126	0.0127	0.0204	0.0219	0.0048	0.1484	0.0061	0.0035	0.0628	0.001	0.088	0.133	0.03	0.0028	0.1121	0.0197	0.0087	0.005	0.0027	0.0012	0.0263	0.0292	0.0509	0.0741	0.0317	0.096	0.0017
10	rs116924132	118385931	0.88	0.538208189821859	0.85	0.356744695657816	0.192210105884153	0.609145332111811	0.0127	0.0204	0.0219	0.0048	0.1484	0.0061	0.0035	0.0628	0.001	0.088	0.133	0.03	0.0028	0.1121	0.0197	0.0087	0.005	0.0027	0.0012	0.0263	0.0292	0.0509	0.0741	0.0317	0.096	0.0017
10	rs11544712	118387282	0.88	0.538208189821859	0.85	0.356744695657816	0.19023485355025	0.599238311216876	0.0128	0.0204	0.022	0.0048	0.1484	0.006	0.0035	0.0628	0.001	0.0879	0.133	0.03	0.0028	0.1121	0.0196	0.0087	0.005	0.0027	0.0012	0.0263	0.0292	0.051	0.074	0.0316	0.096	0.0017
10	rs74161808	118389209	0.88	0.538208189821859	0.85	0.356744695657816	0.19312569677311	0.598092177024225	0.0128	0.0203	0.022	0.0048	0.1484	0.006	0.0035	0.0628	0.001	0.0879	0.1332	0.03	0.0028	0.1121	0.0196	0.0087	0.005	0.0027	0.0012	0.0263	0.0292	0.0511	0.0739	0.0315	0.0959	0.0017
10	rs10047264	118392401	0.88	0.538208189821859	0.85	0.356744695657816	0.195579424317357	0.595086069698744	0.0129	0.0202	0.022	0.0049	0.1484	0.0061	0.0035	0.0628	0.001	0.0879	0.1333	0.03	0.0029	0.112	0.0195	0.0087	0.005	0.0027	0.0013	0.0263	0.0293	0.0513	0.0737	0.0314	0.0959	0.0018
10	rs76066984	118396796	0.88	0.538208189821859	0.85	0.356744695657816	0.194925929088079	0.593941838942692	0.013	0.0202	0.022	0.0049	0.1484	0.0061	0.0035	0.0628	0.001	0.0879	0.1333	0.03	0.0029	0.1119	0.0194	0.0087	0.005	0.0027	0.0013	0.0263	0.0294	0.0512	0.0736	0.0313	0.096	0.0018
10	rs4751996	118397894	0.88	0.538208189821859	0.85	0.356744695657816	0.191639123903327	0.589084750770878	0.013	0.0202	0.022	0.0049	0.1483	0.0061	0.0035	0.0628	0.001	0.0879	0.1333	0.03	0.003	0.1119	0.0194	0.0087	0.005	0.0027	0.0013	0.0263	0.0294	0.0511	0.0736	0.0312	0.0961	0.0018
10	rs10885997	118397971	0.88	0.538208189821859	0.85	0.356744695657816	0.19312569677311	0.590655115322368	0.013	0.0203	0.022	0.0048	0.1485	0.0061	0.0034	0.0626	0.001	0.0879	0.1335	0.03	0.003	0.1119	0.0195	0.0087	0.0049	0.0027	0.0014	0.0263	0.0293	0.0513	0.0735	0.0312	0.0959	0.0018
10	rs10885998	118404884	0.88	0.538208189821859	0.85	0.356744695657816	0.194005470533735	0.615050305177856	0.013	0.0203	0.0217	0.0048	0.1486	0.0061	0.0034	0.0621	0.001	0.0879	0.1331	0.03	0.003	0.1129	0.0194	0.0087	0.0049	0.0027	0.0014	0.0262	0.0294	0.0512	0.0736	0.0311	0.0959	0.0017
10	rs10787712	118414855	0.88	0.538208189821859	0.84	0.397589870063919	0.212241239020443	0.600671714308084	0.0132	0.0203	0.0217	0.0048	0.1489	0.0062	0.0035	0.0618	0.001	0.0884	0.1328	0.03	0.0031	0.1129	0.0192	0.0088	0.0049	0.0027	0.0014	0.0259	0.0295	0.0514	0.0734	0.031	0.0956	0.0018
10	rs80244099	118416080	0.88	0.538208189821859	0.85	0.356744695657816	0.256744942222369	0.63836681340565	0.0132	0.0203	0.0217	0.0048	0.149	0.0062	0.0035	0.0618	0.001	0.0884	0.1327	0.0299	0.0031	0.1129	0.0192	0.0088	0.0049	0.0027	0.0014	0.0258	0.0296	0.0514	0.0733	0.031	0.0956	0.0018
10	rs880977	118419231	0.86	0.639923359357885	0.85	0.356744695657816	0.537904677965743	0.36167388691538	0.0173	0.0211	0.0208	0.0048	0.1535	0.0079	0.0038	0.0611	0.0013	0.0919	0.13	0.0282	0.0045	0.1099	0.017	0.009	0.0053	0.0025	0.0019	0.0242	0.0315	0.0562	0.0652	0.0297	0.0934	0.0023
10	rs1955164	118421376	0.86	0.639923359357885	0.85	0.356744695657816	0.564053751936154	0.36305609007828	0.0175	0.0209	0.0207	0.0047	0.1545	0.0079	0.0037	0.0613	0.0013	0.091	0.1301	0.0283	0.0045	0.1101	0.0169	0.0089	0.0053	0.0024	0.0019	0.0241	0.0317	0.0563	0.0653	0.0297	0.0933	0.0023
10	rs118049393	118422794	0.86	0.639923359357885	0.85	0.356744695657816	0.57215985922919	0.359791480993366	0.0175	0.0208	0.0207	0.0046	0.1546	0.0079	0.0037	0.0614	0.0013	0.0911	0.13	0.0283	0.0045	0.1101	0.0169	0.0088	0.0053	0.0024	0.0018	0.024	0.0317	0.0564	0.0652	0.0297	0.0934	0.0023
10	rs10885999	118424216	0.85	0.695135765909148	0.85	0.356744695657816	0.576132009785152	0.357536288561415	0.0175	0.0209	0.0206	0.0046	0.1546	0.0079	0.0037	0.0615	0.0013	0.0912	0.1299	0.0283	0.0044	0.1101	0.0168	0.0087	0.0052	0.0024	0.0019	0.024	0.0317	0.0564	0.0651	0.0296	0.0936	0.0023
10	rs2901117	118427779	0.85	0.695135765909148	0.85	0.356744695657816	0.591943532258428	0.347686629949331	0.0177	0.0209	0.0204	0.0045	0.1549	0.0078	0.0037	0.0622	0.0013	0.0915	0.1296	0.0284	0.0042	0.1105	0.0168	0.0085	0.0051	0.0024	0.0018	0.0241	0.0318	0.0565	0.0643	0.0294	0.094	0.0022
10	rs877396	118429123	0.85	0.695135765909148	0.85	0.356744695657816	0.559189482575595	0.340012193613999	0.0178	0.0209	0.0203	0.0045	0.1551	0.0078	0.0038	0.0625	0.0013	0.0916	0.1295	0.0283	0.0041	0.1106	0.0167	0.0084	0.0051	0.0023	0.0018	0.0241	0.0319	0.0565	0.064	0.0293	0.0941	0.0022
10	rs17095102	118434045	0.85	0.695135765909148	0.85	0.356744695657816	0.551764945387915	0.318985330996762	0.0179	0.0209	0.0202	0.0045	0.1558	0.0077	0.0038	0.0628	0.0013	0.0916	0.1293	0.0282	0.004	0.1107	0.0166	0.0083	0.0051	0.0023	0.0018	0.0241	0.0319	0.0565	0.0638	0.0291	0.0943	0.0022
10	rs2166634	118436068	0.85	0.695135765909148	0.85	0.356744695657816	0.545306786687456	0.317291270484632	0.018	0.0209	0.0202	0.0045	0.1559	0.0077	0.0038	0.0629	0.0013	0.0916	0.1293	0.0282	0.004	0.1107	0.0165	0.0083	0.0051	0.0023	0.0018	0.0241	0.032	0.0565	0.0638	0.029	0.0943	0.0021
10	rs11818148	118442523	0.85	0.695135765909148	0.85	0.356744695657816	0.545898388463262	0.310181480226413	0.018	0.0208	0.0202	0.0045	0.1559	0.0077	0.0038	0.063	0.0013	0.0918	0.1294	0.0281	0.004	0.1107	0.0164	0.0083	0.0051	0.0023	0.0018	0.024	0.032	0.0564	0.064	0.0289	0.0943	0.0021
10	rs12265643	118443609	0.85	0.695135765909148	0.85	0.356744695657816	0.545569683457347	0.308861233876846	0.018	0.0208	0.0202	0.0045	0.1559	0.0077	0.0038	0.063	0.0013	0.0918	0.1294	0.0281	0.004	0.1107	0.0164	0.0082	0.0051	0.0023	0.0018	0.024	0.032	0.0564	0.064	0.0289	0.0943	0.0021
10	rs3010463	118447663	0.85	0.695135765909148	0.85	0.356744695657816	0.526859016545083	0.225155616494644	0.018	0.0205	0.0197	0.0045	0.1564	0.0071	0.0038	0.0639	0.0012	0.0931	0.1296	0.0277	0.004	0.1108	0.0156	0.0079	0.0049	0.0022	0.0018	0.0238	0.0325	0.0561	0.0647	0.0281	0.0949	0.0021
10	rs3010478	118456282	0.85	0.695135765909148	0.85	0.356744695657816	0.554742414554752	0.207247956042958	0.0181	0.0205	0.0196	0.0044	0.1577	0.007	0.0037	0.0638	0.0012	0.0936	0.1303	0.0273	0.004	0.1105	0.0151	0.0069	0.0049	0.0022	0.0018	0.0237	0.0325	0.0562	0.065	0.028	0.0949	0.0021
10	rs74158820	118457913	0.85	0.695135765909148	0.85	0.356744695657816	0.560853104714293	0.20135387931566	0.018	0.0205	0.0195	0.0044	0.1578	0.007	0.0037	0.064	0.0012	0.0937	0.1304	0.0273	0.004	0.1104	0.0151	0.0068	0.0049	0.0021	0.0017	0.0237	0.0325	0.0562	0.0652	0.0279	0.0949	0.002
10	rs10787715	118459571	0.85	0.695135765909148	0.85	0.356744695657816	0.562452361610837	0.199784792251232	0.018	0.0205	0.0195	0.0044	0.1578	0.007	0.0037	0.064	0.0012	0.0938	0.1305	0.0273	0.004	0.1104	0.0151	0.0068	0.0049	0.0021	0.0017	0.0237	0.0325	0.0562	0.0652	0.0279	0.0949	0.002
10	rs1900509	118470942	0.85	0.695135765909148	0.85	0.356744695657816	0.570279258724574	0.19272363959309	0.018	0.0205	0.0194	0.0043	0.158	0.0069	0.0037	0.0642	0.0011	0.0941	0.1309	0.0272	0.0039	0.1103	0.015	0.0068	0.0049	0.0021	0.0017	0.0237	0.0324	0.0563	0.0653	0.0277	0.0949	0.0019
10	rs78401167	118481227	0.85	0.695135765909148	0.85	0.356744695657816	0.594609496571039	0.195932062599051	0.0165	0.0206	0.0193	0.0043	0.1582	0.0068	0.0036	0.0643	0.0011	0.0954	0.1312	0.0271	0.0039	0.1105	0.0149	0.0067	0.0048	0.002	0.0017	0.0236	0.0324	0.0564	0.0652	0.0276	0.0952	0.0019
10	rs758367	118485201	0.85	0.695135765909148	0.85	0.356744695657816	0.602434074605962	0.190868931332259	0.0165	0.0206	0.0192	0.0043	0.1583	0.0068	0.0036	0.0644	0.0011	0.0957	0.1314	0.0268	0.0039	0.1107	0.0148	0.0066	0.0048	0.0019	0.0016	0.0235	0.0325	0.0564	0.0652	0.0275	0.0951	0.0018
10	rs7086870	118486260	0.85	0.695135765909148	0.85	0.356744695657816	0.604432072843423	0.186871369457238	0.0165	0.0207	0.0192	0.0042	0.1585	0.0067	0.0036	0.0645	0.0011	0.0957	0.1314	0.0268	0.0039	0.1109	0.0147	0.0066	0.0047	0.0019	0.0016	0.0235	0.0325	0.0565	0.0652	0.0274	0.0951	0.0018
10	rs1665643	118490062	0.85	0.695135765909148	0.85	0.356744695657816	0.597281004644503	0.184425714497837	0.0165	0.0208	0.0191	0.0042	0.1584	0.0066	0.0036	0.0645	0.0011	0.0957	0.1315	0.0268	0.0038	0.1111	0.0147	0.0065	0.0047	0.0019	0.0016	0.0235	0.0325	0.0565	0.0652	0.0273	0.0951	0.0018
10	rs116865054	118490469	0.85	0.695135765909148	0.85	0.356744695657816	0.596869642861644	0.184730818391062	0.0165	0.0208	0.0191	0.0042	0.1584	0.0066	0.0036	0.0645	0.0011	0.0957	0.1315	0.0268	0.0038	0.1112	0.0147	0.0065	0.0047	0.0019	0.0016	0.0235	0.0325	0.0565	0.0652	0.0273	0.0951	0.0018
10	rs4752011	118503710	0.85	0.695135765909148	0.85	0.356744695657816	0.600507870059568	0.184324051582326	0.0165	0.021	0.0189	0.0041	0.1585	0.0064	0.0036	0.0647	0.001	0.0958	0.1317	0.0268	0.0037	0.1115	0.0147	0.0063	0.0046	0.0019	0.0015	0.0235	0.0326	0.0567	0.0652	0.027	0.0951	0.0018
10	rs11594503	118505676	0.85	0.695135765909148	0.85	0.356744695657816	0.59748673467706	0.184425714497837	0.0165	0.021	0.0189	0.004	0.1587	0.0064	0.0035	0.0647	0.001	0.0954	0.1318	0.0268	0.0037	0.1117	0.0147	0.0063	0.0046	0.0018	0.0015	0.0235	0.0327	0.0568	0.0653	0.027	0.0952	0.0018
10	rs740597	118508639	0.85	0.695135765909148	0.84	0.397589870063919	0.602847203139284	0.186462995942521	0.0165	0.021	0.0187	0.0038	0.1594	0.006	0.0033	0.0648	0.001	0.0957	0.132	0.0267	0.0037	0.112	0.0146	0.0061	0.0044	0.0018	0.0015	0.0236	0.0328	0.0568	0.0655	0.0267	0.0951	0.0017
10	rs17677291	118512663	0.85	0.695135765909148	0.86	0.318862054747229	0.610236581002908	0.189841171687917	0.0165	0.021	0.0186	0.0037	0.1599	0.0058	0.0032	0.0648	0.001	0.0958	0.1322	0.0267	0.0036	0.1122	0.0146	0.0059	0.0043	0.0018	0.0015	0.0237	0.033	0.0569	0.0656	0.0264	0.0951	0.0017
10	rs10736259	118516879	0.85	0.695135765909148	0.85	0.356744695657816	0.613495479753056	0.191074709385667	0.0165	0.021	0.0186	0.0036	0.1601	0.0057	0.0031	0.0649	9e-04	0.0959	0.1323	0.0267	0.0035	0.1123	0.0146	0.0058	0.0042	0.0018	0.0014	0.0238	0.033	0.0569	0.0656	0.0263	0.0951	0.0016
10	rs7900299	118520457	0.85	0.695135765909148	0.85	0.356744695657816	0.614884665081091	0.183207028072746	0.0165	0.0209	0.0185	0.0035	0.1604	0.0056	0.0031	0.0649	9e-04	0.0961	0.1325	0.0266	0.0035	0.1124	0.0145	0.0057	0.0042	0.0018	0.0014	0.0239	0.0331	0.0569	0.0656	0.0261	0.095	0.0016
10	rs6585415	118525392	0.84	0.753316385445839	0.85	0.356744695657816	0.526859016545083	0.142934327898062	0.0166	0.0199	0.0178	0.0029	0.1633	0.0044	0.0029	0.0652	9e-04	0.0972	0.1342	0.0259	0.0033	0.1139	0.0144	0.0049	0.0035	0.0016	0.0012	0.0251	0.0334	0.0555	0.0658	0.0244	0.0954	0.0014
10	rs117464133	118527270	0.84	0.753316385445839	0.85	0.356744695657816	0.532043437822265	0.140064134304325	0.0166	0.0198	0.0177	0.0028	0.1634	0.0043	0.0029	0.0652	9e-04	0.0973	0.1344	0.0258	0.0033	0.114	0.0144	0.0048	0.0034	0.0016	0.0012	0.0253	0.0335	0.0554	0.0658	0.0243	0.0955	0.0014
10	rs1630816	118528593	0.84	0.753316385445839	0.85	0.356744695657816	0.522857684447201	0.149965144010172	0.0166	0.0198	0.0176	0.0028	0.1635	0.0043	0.0028	0.0653	9e-04	0.0973	0.1345	0.0257	0.0033	0.1141	0.0144	0.0048	0.0034	0.0016	0.0012	0.0253	0.0336	0.0554	0.0659	0.0242	0.0955	0.0014
10	rs74979626	118533423	0.84	0.753316385445839	0.85	0.356744695657816	0.546227186836555	0.143864704229417	0.0166	0.0198	0.0176	0.0027	0.1637	0.0039	0.0028	0.0652	9e-04	0.0973	0.1349	0.0257	0.0033	0.114	0.0144	0.0048	0.0034	0.0016	0.0012	0.0254	0.0337	0.0553	0.0659	0.0241	0.0957	0.0014
10	rs61874878	118534603	0.84	0.753316385445839	0.85	0.356744695657816	0.551764945387915	0.13730679929143	0.0166	0.0198	0.0175	0.0027	0.1637	0.0039	0.0028	0.0652	9e-04	0.0973	0.135	0.0256	0.0033	0.114	0.0144	0.0048	0.0034	0.0016	0.0012	0.0254	0.0337	0.0553	0.0658	0.024	0.0957	0.0014
10	rs77639654	118535436	0.84	0.753316385445839	0.85	0.356744695657816	0.557926680394952	0.135206467687963	0.0167	0.0198	0.0175	0.0027	0.1637	0.0039	0.0028	0.0652	9e-04	0.0973	0.135	0.0256	0.0033	0.114	0.0144	0.0047	0.0034	0.0016	0.0012	0.0254	0.0338	0.0553	0.0658	0.024	0.0957	0.0014
10	rs117738746	118535794	0.84	0.753316385445839	0.85	0.356744695657816	0.558790558212452	0.135844440998802	0.0167	0.0198	0.0175	0.0027	0.1638	0.0039	0.0028	0.0652	9e-04	0.0974	0.135	0.0256	0.0033	0.114	0.0144	0.0047	0.0034	0.0016	0.0012	0.0254	0.0338	0.0553	0.0658	0.024	0.0957	0.0014
10	rs77243856	118535844	0.84	0.753316385445839	0.85	0.356744695657816	0.560387056901806	0.134024591876907	0.0166	0.0198	0.0175	0.0027	0.1638	0.0039	0.0027	0.0652	9e-04	0.0975	0.1349	0.0255	0.0033	0.1141	0.0144	0.0047	0.0034	0.0016	0.0012	0.0254	0.0337	0.0553	0.0658	0.024	0.0959	0.0014
10	rs77544624	118540209	0.84	0.753316385445839	0.85	0.356744695657816	0.593173287985702	0.136940671652922	0.0166	0.0198	0.0175	0.0026	0.1635	0.0037	0.0026	0.0651	9e-04	0.0978	0.1354	0.0256	0.0032	0.1143	0.0144	0.0046	0.0033	0.0016	0.0012	0.0256	0.0341	0.0554	0.0656	0.0237	0.0956	0.0014
10	rs880903	118542571	0.84	0.753316385445839	0.85	0.356744695657816	0.627031368144369	0.147984245880633	0.0166	0.0195	0.0176	0.0026	0.1632	0.0036	0.0026	0.0658	9e-04	0.0978	0.1355	0.026	0.0032	0.1144	0.0144	0.0045	0.0033	0.0017	0.0012	0.0255	0.0343	0.0553	0.0655	0.0236	0.0954	0.0014
10	rs3095119	118545265	0.84	0.753316385445839	0.85	0.356744695657816	0.640489808432962	0.144051042137703	0.0164	0.0195	0.0175	0.0026	0.1633	0.0034	0.0025	0.0658	9e-04	0.0977	0.1363	0.0263	0.0032	0.1144	0.0145	0.0044	0.0033	0.0016	0.0012	0.0257	0.0346	0.0551	0.0651	0.0231	0.0957	0.0014
10	rs3125619	118549007	0.84	0.753316385445839	0.85	0.356744695657816	0.77890921279059	0.185036094880622	0.0158	0.0195	0.0175	0.0026	0.1638	0.0031	0.0024	0.0656	9e-04	0.098	0.1376	0.0272	0.0032	0.1128	0.0144	0.0041	0.0031	0.0015	0.0012	0.0258	0.0353	0.0549	0.0648	0.0229	0.0956	0.0014
10	rs722564	118550831	0.84	0.753316385445839	0.85	0.356744695657816	0.791155407695381	0.187075670563443	0.0158	0.0195	0.0175	0.0026	0.1639	0.0031	0.0024	0.0656	9e-04	0.098	0.1378	0.0273	0.0032	0.1127	0.0144	0.0041	0.0031	0.0015	0.0012	0.0258	0.0354	0.0549	0.0648	0.0229	0.0956	0.0013
10	rs1681731	118554760	0.84	0.753316385445839	0.85	0.356744695657816	0.818892424381582	0.184629097908098	0.0158	0.0195	0.0175	0.0026	0.164	0.0031	0.0024	0.0657	9e-04	0.098	0.1378	0.0273	0.0032	0.1126	0.0144	0.0041	0.003	0.0015	0.0012	0.0258	0.0354	0.0548	0.0648	0.0228	0.0956	0.0013
10	rs1637566	118556904	0.84	0.753316385445839	0.85	0.356744695657816	0.829102071829165	0.19025204923699	0.0158	0.0194	0.0175	0.0026	0.1641	0.0031	0.0025	0.0657	9e-04	0.098	0.1378	0.0274	0.0032	0.1125	0.0145	0.0041	0.003	0.0015	0.0012	0.0257	0.0354	0.0548	0.0647	0.0228	0.0955	0.0013
10	rs740363	118575606	0.84	0.753316385445839	0.85	0.356744695657816	0.841121632568674	0.241091558614093	0.016	0.0192	0.0176	0.0028	0.1639	0.0032	0.0025	0.0655	9e-04	0.0977	0.1382	0.0284	0.0034	0.1113	0.0156	0.0044	0.003	0.0014	0.0011	0.0256	0.0354	0.0551	0.0643	0.0225	0.0947	0.0014
10	rs76263403	118589813	0.84	0.753316385445839	0.85	0.356744695657816	0.839684958070716	0.241091558614093	0.016	0.0192	0.0176	0.0029	0.1641	0.0032	0.0025	0.0655	9e-04	0.0974	0.1381	0.0285	0.0034	0.1114	0.0158	0.0044	0.0031	0.0014	0.0011	0.0255	0.0354	0.0551	0.0644	0.0224	0.0946	0.0014
10	rs1637565	118596756	0.84	0.753316385445839	0.85	0.356744695657816	0.836018221795433	0.252283357420548	0.016	0.0192	0.0176	0.0029	0.1642	0.0032	0.0025	0.0655	9e-04	0.0972	0.1381	0.0286	0.0034	0.1113	0.0159	0.0045	0.0031	0.0014	0.0011	0.0255	0.0354	0.0551	0.0644	0.0224	0.0946	0.0014
10	rs113546816	118601920	0.84	0.753316385445839	0.85	0.356744695657816	0.837771023196256	0.245996054576213	0.0161	0.0192	0.0176	0.0029	0.1642	0.0033	0.0025	0.0655	9e-04	0.0971	0.1382	0.0287	0.0034	0.1113	0.0159	0.0045	0.0031	0.0014	0.0011	0.0255	0.0354	0.0551	0.0643	0.0223	0.0946	0.0014
10	rs1681750	118603786	0.84	0.753316385445839	0.86	0.318862054747229	0.831245832634439	0.244766980620074	0.0161	0.0192	0.0176	0.0029	0.1643	0.0032	0.0025	0.0655	9e-04	0.097	0.1382	0.0287	0.0034	0.1113	0.0159	0.0044	0.0031	0.0014	0.0011	0.0255	0.0354	0.0551	0.0644	0.0223	0.0945	0.0014
10	rs1023551	118607297	0.84	0.753316385445839	0.82	0.488512084344485	0.7998082085417	0.243762834060844	0.0161	0.0192	0.0177	0.003	0.1646	0.0034	0.0026	0.0654	0.001	0.0964	0.1383	0.0291	0.0035	0.111	0.0164	0.0045	0.0033	0.0014	0.0012	0.0257	0.0355	0.055	0.0639	0.0218	0.094	0.0014
10	rs78873931	118607868	0.84	0.753316385445839	0.81	0.53874877155386	0.807089139522697	0.245660658319526	0.0161	0.019	0.0178	0.003	0.1646	0.0035	0.0026	0.0653	0.001	0.0964	0.1384	0.0292	0.0035	0.1109	0.0165	0.0045	0.0033	0.0014	0.0012	0.0257	0.0355	0.055	0.0639	0.0218	0.094	0.0014
10	rs75165347	118611335	0.84	0.753316385445839	0.81	0.53874877155386	0.808580141210138	0.244655343842672	0.0161	0.0191	0.0178	0.0031	0.1646	0.0035	0.0026	0.0653	0.001	0.0964	0.1384	0.0292	0.0035	0.1109	0.0165	0.0045	0.0033	0.0013	0.0012	0.0257	0.0355	0.055	0.0639	0.0218	0.0938	0.0014
10	rs1637570	118619529	0.84	0.753316385445839	0.81	0.53874877155386	0.766899600514506	0.237655130025617	0.0161	0.0192	0.0179	0.0032	0.1646	0.0037	0.0027	0.065	0.001	0.0962	0.138	0.0293	0.0035	0.1106	0.0168	0.0046	0.0034	0.0013	0.0012	0.0258	0.0355	0.0551	0.0639	0.0217	0.0936	0.0014
10	rs11197835	118620459	0.84	0.753316385445839	0.81	0.53874877155386	0.76138416806781	0.239094288042462	0.0161	0.0192	0.0179	0.0032	0.1646	0.0037	0.0027	0.065	0.001	0.0961	0.1379	0.0294	0.0035	0.1105	0.0169	0.0046	0.0035	0.0013	0.0012	0.0258	0.0355	0.0551	0.0639	0.0217	0.0936	0.0014
10	rs11197836	118621534	0.84	0.753316385445839	0.81	0.53874877155386	0.767667007192622	0.233244511818629	0.0161	0.0192	0.0179	0.0032	0.1646	0.0038	0.0027	0.0649	0.001	0.0961	0.1379	0.0294	0.0035	0.1105	0.0169	0.0046	0.0035	0.0013	0.0012	0.0258	0.0355	0.0551	0.0639	0.0217	0.0936	0.0014
10	rs2531688	118638176	0.84	0.753316385445839	0.81	0.53874877155386	0.736328576521189	0.236660424985472	0.016	0.019	0.0182	0.0034	0.1647	0.004	0.0031	0.0646	0.0011	0.095	0.1373	0.0296	0.0033	0.1102	0.0173	0.0048	0.0038	0.0014	0.0012	0.0259	0.0358	0.0549	0.0636	0.0218	0.0938	0.0013
10	rs79976526	118641665	0.84	0.753316385445839	0.81	0.53874877155386	0.74926599773193	0.231268441210747	0.0161	0.0189	0.0182	0.0034	0.1648	0.0041	0.0031	0.0646	0.0011	0.095	0.1371	0.0296	0.0033	0.1102	0.0173	0.0049	0.0038	0.0014	0.0012	0.0259	0.0358	0.055	0.0635	0.0218	0.0938	0.0013
10	rs78534932	118643859	0.84	0.753316385445839	0.8	0.592267592767429	0.753448181400686	0.226243288321223	0.0161	0.0189	0.0181	0.0034	0.1648	0.0041	0.0031	0.0646	0.0011	0.095	0.1371	0.0296	0.0033	0.1102	0.0173	0.0049	0.0038	0.0014	0.0012	0.0259	0.0358	0.055	0.0634	0.0217	0.0938	0.0013
10	rs17095398	118645834	0.84	0.753316385445839	0.8	0.592267592767429	0.748810377342139	0.225155616494644	0.0161	0.0188	0.0182	0.0034	0.1649	0.0041	0.0031	0.0646	0.0012	0.095	0.1371	0.0296	0.0033	0.1102	0.0173	0.0049	0.0038	0.0014	0.0012	0.026	0.0358	0.055	0.0633	0.0217	0.0939	0.0013
10	rs879255	118648043	0.84	0.753316385445839	0.8	0.592267592767429	0.749873680755688	0.224178172405594	0.0161	0.0188	0.0182	0.0034	0.1649	0.0041	0.0031	0.0646	0.0012	0.0949	0.1371	0.0296	0.0033	0.1103	0.0172	0.0049	0.0038	0.0014	0.0012	0.026	0.0358	0.0549	0.0633	0.0217	0.094	0.0014
10	rs71500868	118655064	0.84	0.753316385445839	0.8	0.592267592767429	0.759320367072313	0.224938286978408	0.0161	0.0188	0.0182	0.0034	0.1649	0.0041	0.0031	0.0646	0.0012	0.0949	0.137	0.0296	0.0033	0.1103	0.0173	0.0049	0.0038	0.0014	0.0012	0.026	0.0357	0.0549	0.0633	0.0217	0.0939	0.0014
10	rs74159005	118671040	0.84	0.753316385445839	0.8	0.592267592767429	0.761843123088734	0.229625873785198	0.0162	0.0187	0.0182	0.0034	0.165	0.0041	0.0031	0.0645	0.0012	0.0949	0.1369	0.0296	0.0033	0.1103	0.0174	0.0049	0.0038	0.0014	0.0013	0.026	0.0357	0.0549	0.0633	0.0216	0.0939	0.0014
10	rs79402073	118672857	0.84	0.753316385445839	0.8	0.592267592767429	0.761843123088734	0.229625873785198	0.0162	0.0187	0.0182	0.0034	0.165	0.0041	0.0031	0.0645	0.0012	0.0949	0.1369	0.0296	0.0033	0.1104	0.0174	0.0049	0.0038	0.0014	0.0013	0.026	0.0357	0.0549	0.0633	0.0216	0.0939	0.0014
10	rs76831470	118672895	0.84	0.753316385445839	0.8	0.592267592767429	0.762991039430933	0.229079194451356	0.0162	0.0187	0.0182	0.0034	0.165	0.0041	0.0031	0.0645	0.0012	0.0949	0.1369	0.0296	0.0033	0.1104	0.0174	0.0049	0.0038	0.0014	0.0013	0.026	0.0357	0.0549	0.0633	0.0216	0.0939	0.0014
10	rs17533017	118677711	0.84	0.753316385445839	0.8	0.592267592767429	0.771893725892988	0.237876357464678	0.0162	0.0186	0.0183	0.0035	0.165	0.0041	0.0031	0.0645	0.0012	0.0949	0.1369	0.0296	0.0033	0.1104	0.0174	0.0049	0.0038	0.0014	0.0013	0.026	0.0357	0.0548	0.0632	0.0216	0.0938	0.0014
10	rs117863782	118680326	0.84	0.753316385445839	0.8	0.592267592767429	0.772509363918093	0.240758311008166	0.0162	0.0186	0.0183	0.0035	0.165	0.0041	0.0031	0.0645	0.0012	0.0949	0.1369	0.0296	0.0033	0.1104	0.0174	0.0049	0.0038	0.0014	0.0013	0.026	0.0357	0.0548	0.0632	0.0216	0.0938	0.0014
10	rs11596422	118714782	0.84	0.753316385445839	0.8	0.592267592767429	0.786572765613669	0.254654001453538	0.0162	0.0186	0.0183	0.0035	0.1651	0.0042	0.0031	0.0645	0.0012	0.0949	0.1368	0.0295	0.0033	0.1105	0.0174	0.0049	0.0038	0.0014	0.0013	0.026	0.0356	0.0548	0.0632	0.0215	0.0938	0.0014
10	rs17095486	118728567	0.84	0.753316385445839	0.8	0.592267592767429	0.799964487982339	0.272942033827766	0.0162	0.0185	0.0183	0.0035	0.1651	0.0042	0.0031	0.0645	0.0012	0.0949	0.1368	0.0295	0.0033	0.1106	0.0174	0.005	0.0038	0.0014	0.0013	0.026	0.0356	0.0547	0.0632	0.0215	0.0938	0.0014
10	rs117888403	118740958	0.84	0.753316385445839	0.8	0.592267592767429	0.818418878531013	0.289144455305643	0.0162	0.0185	0.0183	0.0035	0.1651	0.0042	0.0031	0.0645	0.0012	0.0949	0.1368	0.0295	0.0033	0.1106	0.0174	0.005	0.0038	0.0014	0.0013	0.026	0.0355	0.0547	0.0632	0.0215	0.0938	0.0014
10	rs74524225	118759016	0.84	0.753316385445839	0.8	0.592267592767429	0.876727003614654	0.324205110345944	0.0162	0.0185	0.0184	0.0035	0.165	0.0042	0.0031	0.0645	0.0012	0.095	0.1367	0.0295	0.0033	0.1106	0.0175	0.005	0.0038	0.0015	0.0013	0.0259	0.0355	0.0546	0.0631	0.0214	0.0937	0.0014
10	rs117780732	118766183	0.84	0.753316385445839	0.79	0.649136622646432	0.905609794821046	0.339518771510102	0.0162	0.0185	0.0184	0.0035	0.165	0.0042	0.0031	0.0645	0.0012	0.095	0.1367	0.0295	0.0033	0.1106	0.0175	0.005	0.0038	0.0015	0.0013	0.0259	0.0355	0.0546	0.0631	0.0214	0.0937	0.0014
10	rs75002336	118777396	0.84	0.753316385445839	0.78	0.709419594942363	1.0172103998411	0.366203013095	0.0161	0.0184	0.0185	0.0036	0.1649	0.0043	0.0032	0.0645	0.0012	0.0952	0.1366	0.0295	0.0033	0.1106	0.0176	0.0051	0.0039	0.0015	0.0013	0.0259	0.0353	0.0545	0.063	0.0213	0.0935	0.0014
10	rs7078160	118827560	0.84	0.753316385445839	0.77	0.773176121721263	0.914607552572534	0.293977715466915	0.016	0.018	0.0191	0.004	0.1648	0.0047	0.0035	0.0646	0.0013	0.0957	0.1362	0.0296	0.0033	0.1108	0.018	0.0053	0.0042	0.0016	0.0013	0.0257	0.0346	0.054	0.0627	0.0208	0.0927	0.0014
10	rs117030104	118828827	0.84	0.753316385445839	0.77	0.773176121721263	0.881771356454469	0.281765454544118	0.016	0.018	0.0192	0.004	0.1648	0.0047	0.0035	0.0646	0.0013	0.0957	0.1362	0.0296	0.0033	0.1108	0.018	0.0054	0.0042	0.0016	0.0013	0.0257	0.0346	0.054	0.0627	0.0208	0.0927	0.0014
10	rs118131739	118860369	0.85	0.695135765909148	0.77	0.773176121721263	0.89599315373861	0.262035722368887	0.016	0.018	0.0185	0.004	0.1648	0.0047	0.0036	0.0647	0.0013	0.0962	0.1362	0.0296	0.0033	0.1109	0.0181	0.0054	0.0042	0.0016	0.0013	0.0257	0.0346	0.054	0.0626	0.0208	0.0927	0.0014
10	rs17095681	118860777	0.85	0.695135765909148	0.77	0.773176121721263	0.89550115438145	0.264205897450998	0.016	0.018	0.0185	0.004	0.1648	0.0047	0.0036	0.0644	0.0013	0.096	0.1362	0.0296	0.0033	0.1109	0.0181	0.0054	0.0042	0.0016	0.0013	0.0257	0.0346	0.054	0.0626	0.0208	0.093	0.0014
10	rs10510027	118869607	0.85	0.695135765909148	0.77	0.773176121721263	0.908989905237765	0.265235822258844	0.016	0.018	0.0183	0.004	0.1648	0.0047	0.0036	0.0644	0.0013	0.0962	0.1362	0.0296	0.0033	0.1109	0.0181	0.0054	0.0042	0.0016	0.0013	0.0257	0.0346	0.054	0.0626	0.0208	0.093	0.0014
10	rs6585429	118893231	0.86	0.639923359357885	0.77	0.773176121721263	0.567129040385142	0.213839181615378	0.0159	0.0183	0.019	0.0043	0.1633	0.005	0.004	0.0649	0.0014	0.0954	0.135	0.0301	0.0034	0.111	0.0185	0.0055	0.0047	0.0018	0.0015	0.0255	0.0342	0.053	0.0618	0.0214	0.0938	0.0015
10	rs74482275	118898389	0.87	0.587631181685492	0.77	0.773176121721263	0.182857551498217	0.229297815507276	0.0153	0.0188	0.0204	0.0051	0.1581	0.0061	0.0056	0.0657	0.0021	0.0924	0.13	0.031	0.0036	0.1114	0.0197	0.0063	0.0063	0.0023	0.0017	0.0251	0.0323	0.0502	0.0633	0.0244	0.0951	0.0017
10	rs61873572	118901704	0.87	0.587631181685492	0.77	0.773176121721263	0.131254996556401	0.30503009024352	0.0149	0.0191	0.0211	0.0054	0.1552	0.0066	0.0065	0.0661	0.0025	0.0906	0.1263	0.0321	0.0038	0.1126	0.0202	0.0065	0.0069	0.0026	0.0018	0.0246	0.0311	0.0497	0.0643	0.0256	0.0956	0.0018
10	rs72833477	118902907	0.87	0.587631181685492	0.77	0.773176121721263	0.116281079393933	0.336070644071642	0.0149	0.0191	0.0212	0.0056	0.1553	0.0068	0.0066	0.0662	0.0025	0.0903	0.1256	0.032	0.0038	0.1127	0.0203	0.0066	0.0071	0.0026	0.0018	0.0246	0.0309	0.0499	0.0642	0.0257	0.0955	0.0018
10	rs11197908	118904709	0.87	0.587631181685492	0.77	0.773176121721263	0.108690310937515	0.339888818630347	0.0149	0.0191	0.0212	0.0056	0.1553	0.0068	0.0066	0.0662	0.0026	0.0903	0.1256	0.032	0.0038	0.1127	0.0203	0.0066	0.0071	0.0026	0.0018	0.0246	0.0309	0.0499	0.0642	0.0257	0.0955	0.0018
10	rs11593856	118906143	0.87	0.587631181685492	0.77	0.773176121721263	0.103295781158027	0.331774910618468	0.0149	0.0191	0.0212	0.0056	0.1553	0.0068	0.0066	0.0661	0.0026	0.0903	0.1256	0.032	0.0038	0.1127	0.0203	0.0066	0.0071	0.0026	0.0018	0.0246	0.0309	0.0499	0.0645	0.0257	0.0954	0.0018
10	rs11819305	118908050	0.88	0.538208189821859	0.77	0.773176121721263	0.10398057354665	0.325422579179607	0.0149	0.0192	0.0212	0.0055	0.1556	0.0068	0.0066	0.0661	0.0026	0.0905	0.1255	0.0321	0.0039	0.1128	0.0202	0.0066	0.007	0.0025	0.0018	0.0246	0.0307	0.0498	0.0645	0.0259	0.0953	0.0018
10	rs113264442	118908453	0.88	0.538208189821859	0.77	0.773176121721263	0.107554628624505	0.331407455090341	0.0149	0.0192	0.0212	0.0055	0.1556	0.0068	0.0066	0.066	0.0026	0.0905	0.1256	0.0321	0.0039	0.1127	0.0202	0.0066	0.007	0.0025	0.0018	0.0246	0.0307	0.0498	0.0645	0.0259	0.0953	0.0018
10	rs73387286	118914902	0.88	0.538208189821859	0.77	0.773176121721263	0.134784336684639	0.353786640391894	0.0149	0.0192	0.0212	0.0055	0.1555	0.0068	0.0066	0.066	0.0027	0.0905	0.1255	0.0321	0.0038	0.1127	0.0203	0.0066	0.007	0.0025	0.0019	0.0246	0.0307	0.0497	0.0645	0.0259	0.0952	0.0018
10	rs113896596	118928366	0.88	0.538208189821859	0.77	0.773176121721263	0.0621988542997368	0.370495129204919	0.015	0.0194	0.022	0.0059	0.154	0.0072	0.0075	0.065	0.0025	0.0895	0.1236	0.0317	0.0038	0.1142	0.0217	0.0071	0.0081	0.0026	0.0019	0.0246	0.0295	0.0494	0.0661	0.0265	0.0931	0.0018
10	rs1638437	118929933	0.88	0.538208189821859	0.77	0.773176121721263	0.0598929239748906	0.370874522362595	0.015	0.0194	0.022	0.0058	0.154	0.0072	0.0075	0.065	0.0025	0.0895	0.1236	0.0317	0.0038	0.1142	0.0217	0.0071	0.0081	0.0026	0.0019	0.0246	0.0294	0.0494	0.0661	0.0265	0.0931	0.0018
10	rs1638441	118938950	0.88	0.538208189821859	0.76	0.840461917458717	0.0552242204588166	0.363936452423715	0.015	0.0194	0.0219	0.0059	0.154	0.0073	0.0075	0.0651	0.0025	0.0896	0.1235	0.0316	0.0038	0.1142	0.0216	0.0071	0.0082	0.0026	0.0019	0.0247	0.0295	0.0493	0.0663	0.0265	0.0928	0.0018
10	rs72840243	118944828	0.88	0.538208189821859	0.75	0.911329023803182	0.0702231278516762	0.366455098977251	0.0151	0.0194	0.022	0.0059	0.154	0.0073	0.0075	0.0652	0.0025	0.0895	0.1234	0.0316	0.0038	0.1142	0.0216	0.0071	0.0082	0.0026	0.0019	0.0247	0.0294	0.0493	0.0663	0.0265	0.0928	0.0018
10	rs67346047	118957027	0.88	0.538208189821859	0.76	0.840461917458717	0.0311136862397237	0.410132833733277	0.0155	0.0197	0.0227	0.0063	0.1536	0.0077	0.0082	0.065	0.0024	0.0888	0.1189	0.0313	0.0038	0.1169	0.0235	0.0075	0.0089	0.0029	0.0018	0.0248	0.0285	0.0485	0.0678	0.0259	0.0911	0.0016
10	rs1617136	118959276	0.88	0.538208189821859	0.76	0.840461917458717	0.0227829640619478	0.403384915526866	0.0155	0.0197	0.0226	0.0063	0.1536	0.0077	0.0082	0.065	0.0024	0.0888	0.1189	0.0312	0.0038	0.1171	0.0236	0.0075	0.0089	0.003	0.0018	0.0248	0.0285	0.0485	0.0678	0.0259	0.0911	0.0016
10	rs363309	118961903	0.88	0.538208189821859	0.75	0.911329023803182	0.0229827639050571	0.407533858690854	0.0155	0.0197	0.0226	0.0063	0.1536	0.0077	0.0082	0.065	0.0024	0.0888	0.1189	0.0312	0.0038	0.1171	0.0236	0.0075	0.0089	0.003	0.0018	0.0248	0.0285	0.0485	0.0678	0.0259	0.0911	0.0016
10	rs363312	118964875	0.88	0.538208189821859	0.75	0.911329023803182	0.0218394450203039	0.398215160568717	0.0156	0.0197	0.0226	0.0062	0.1536	0.0077	0.0082	0.065	0.0024	0.0888	0.1188	0.0312	0.0038	0.1172	0.0236	0.0075	0.0089	0.003	0.0018	0.0248	0.0285	0.0486	0.0679	0.0258	0.0911	0.0015
10	rs1678037	118965210	0.88	0.538208189821859	0.76	0.840461917458717	0.0217475861505387	0.398086151938233	0.0156	0.0197	0.0226	0.0062	0.1536	0.0077	0.0082	0.065	0.0024	0.0888	0.1188	0.0312	0.0038	0.1172	0.0236	0.0075	0.0089	0.003	0.0018	0.0248	0.0285	0.0486	0.0679	0.0258	0.0911	0.0015
10	rs363315	118969346	0.88	0.538208189821859	0.76	0.840461917458717	0.0232703724887023	0.398602255525312	0.0156	0.0197	0.0226	0.0063	0.1535	0.0077	0.0082	0.065	0.0023	0.0888	0.1186	0.0312	0.0038	0.1172	0.0236	0.0075	0.009	0.003	0.0018	0.0248	0.0285	0.0486	0.0679	0.0259	0.0911	0.0015
10	rs116955161	118970779	0.88	0.538208189821859	0.76	0.840461917458717	0.0232222591860146	0.398473212365151	0.0156	0.0197	0.0226	0.0063	0.1535	0.0077	0.0082	0.065	0.0023	0.0888	0.1186	0.0313	0.0038	0.1172	0.0236	0.0075	0.009	0.003	0.0018	0.0248	0.0285	0.0486	0.0679	0.0259	0.0911	0.0015
10	rs77732263	118973059	0.88	0.538208189821859	0.76	0.840461917458717	0.0233378513143816	0.398473212365151	0.0156	0.0197	0.0226	0.0063	0.1535	0.0077	0.0082	0.065	0.0023	0.0888	0.1186	0.0313	0.0038	0.1172	0.0236	0.0075	0.009	0.003	0.0018	0.0248	0.0285	0.0486	0.0679	0.0259	0.0911	0.0015
10	rs3858335	118973145	0.88	0.538208189821859	0.76	0.840461917458717	0.0225091078431911	0.393449533257248	0.0157	0.0197	0.0226	0.0062	0.1536	0.0077	0.0082	0.065	0.0024	0.0887	0.1185	0.0312	0.0038	0.1172	0.0236	0.0075	0.009	0.003	0.0019	0.0248	0.0285	0.0485	0.0678	0.0258	0.091	0.0016
10	rs61872360	118974655	0.88	0.538208189821859	0.76	0.840461917458717	0.0256752620463922	0.400926996813227	0.0157	0.0197	0.0226	0.0062	0.1534	0.0078	0.0082	0.0651	0.0024	0.0886	0.1179	0.0312	0.0038	0.1174	0.0236	0.0076	0.009	0.003	0.0019	0.0248	0.0288	0.0484	0.0679	0.0258	0.091	0.0016
10	rs2619108	118974784	0.88	0.538208189821859	0.76	0.840461917458717	0.0262375175119662	0.404291502769895	0.0157	0.0197	0.0226	0.0062	0.1533	0.0078	0.0083	0.0651	0.0024	0.0886	0.1178	0.0313	0.0038	0.1174	0.0236	0.0076	0.0091	0.003	0.0019	0.0248	0.0288	0.0484	0.0679	0.0257	0.091	0.0016
10	rs363316	118975285	0.88	0.538208189821859	0.76	0.840461917458717	0.0276923049496061	0.405717265901438	0.0156	0.0197	0.0226	0.0062	0.1531	0.0079	0.0083	0.0653	0.0024	0.0884	0.1175	0.0313	0.0039	0.1175	0.0237	0.0076	0.0091	0.0031	0.002	0.0248	0.0289	0.0484	0.068	0.0257	0.091	0.0016
10	rs2619106	118977122	0.88	0.538208189821859	0.76	0.840461917458717	0.0265007665104762	0.398344180711988	0.0157	0.0196	0.0224	0.0061	0.1533	0.008	0.0083	0.0658	0.0024	0.0878	0.1167	0.0314	0.004	0.1181	0.0239	0.0076	0.0091	0.0031	0.0021	0.0247	0.0286	0.0485	0.0682	0.0256	0.0911	0.0016
10	rs11815373	118978213	0.88	0.538208189821859	0.76	0.840461917458717	0.022697719134738	0.419002878192097	0.0157	0.0196	0.0224	0.006	0.1532	0.008	0.0082	0.0644	0.0024	0.0881	0.1164	0.0319	0.0041	0.119	0.0243	0.0077	0.009	0.0031	0.0021	0.0247	0.0285	0.0485	0.0684	0.0256	0.091	0.0016
10	rs363363	118979967	0.88	0.538208189821859	0.76	0.840461917458717	0.0229732211717573	0.409092702419253	0.0156	0.0196	0.0225	0.006	0.153	0.0079	0.0082	0.0646	0.0024	0.0881	0.1163	0.0315	0.004	0.1193	0.0242	0.0076	0.009	0.0031	0.0021	0.0247	0.0285	0.0485	0.0685	0.0255	0.0912	0.0016
10	rs2803825	118980138	0.88	0.538208189821859	0.76	0.840461917458717	0.0243371147249579	0.410262900805693	0.0156	0.0196	0.0225	0.006	0.153	0.0079	0.0082	0.0646	0.0024	0.0881	0.1163	0.0315	0.004	0.1193	0.0242	0.0076	0.009	0.0031	0.0021	0.0247	0.0285	0.0486	0.0685	0.0255	0.0912	0.0016
10	rs363327	118990782	0.88	0.538208189821859	0.76	0.840461917458717	0.0438250706380902	0.414300545224982	0.0156	0.0195	0.0223	0.006	0.153	0.0078	0.0084	0.065	0.0024	0.0877	0.1156	0.0307	0.004	0.1197	0.0249	0.0064	0.0093	0.0032	0.0021	0.0244	0.0294	0.049	0.0689	0.0252	0.0917	0.0015
10	rs2532801	118994530	0.88	0.538208189821859	0.76	0.840461917458717	0.046614628811291	0.409352667664287	0.0156	0.0195	0.0223	0.006	0.153	0.0078	0.0084	0.065	0.0024	0.0877	0.1156	0.0305	0.004	0.1197	0.0249	0.0064	0.0093	0.0032	0.0021	0.0244	0.0296	0.049	0.069	0.0252	0.0917	0.0015
10	rs4081624	118996115	0.88	0.538208189821859	0.76	0.840461917458717	0.0476235369037566	0.407014605699748	0.0156	0.0195	0.0223	0.006	0.153	0.0078	0.0085	0.0651	0.0024	0.0877	0.1155	0.0305	0.004	0.1196	0.0249	0.0064	0.0093	0.0032	0.0021	0.0244	0.0296	0.049	0.069	0.0252	0.0917	0.0015
10	rs363390	119004079	0.88	0.538208189821859	0.76	0.840461917458717	0.0431384816724645	0.420704473035851	0.0156	0.0195	0.023	0.006	0.153	0.0078	0.0084	0.0653	0.0024	0.0876	0.1153	0.0307	0.004	0.1194	0.0249	0.0064	0.0092	0.0032	0.0021	0.0245	0.0291	0.0489	0.069	0.025	0.0917	0.0015
10	rs363395	119006552	0.88	0.538208189821859	0.76	0.840461917458717	0.0605059404982862	0.411954795299882	0.0156	0.0195	0.023	0.0059	0.153	0.0078	0.0084	0.0653	0.0024	0.0876	0.1152	0.0307	0.004	0.1194	0.0249	0.0064	0.0092	0.0032	0.0021	0.0245	0.0291	0.0488	0.069	0.0249	0.0917	0.0015
10	rs363342	119013494	0.88	0.538208189821859	0.76	0.840461917458717	0.0429014013136808	0.411173685100749	0.0155	0.0193	0.0237	0.0056	0.1535	0.0071	0.0083	0.0649	0.0026	0.0882	0.114	0.031	0.004	0.1182	0.0254	0.0064	0.0085	0.0039	0.0024	0.0246	0.0291	0.0475	0.0711	0.0247	0.0922	0.0017
10	rs363417	119014323	0.88	0.538208189821859	0.76	0.840461917458717	0.051087522747496	0.404680210884957	0.0155	0.0193	0.0239	0.0056	0.1534	0.007	0.0082	0.0647	0.0027	0.0882	0.1136	0.0311	0.0041	0.1178	0.0256	0.0064	0.0084	0.0041	0.0024	0.0247	0.0291	0.0471	0.0716	0.0246	0.0924	0.0018
10	rs73389860	119018161	0.88	0.538208189821859	0.76	0.840461917458717	0.0537466351289205	0.407793553039966	0.0156	0.0193	0.024	0.0055	0.1534	0.0069	0.0082	0.0646	0.0027	0.0883	0.1134	0.0311	0.0041	0.1176	0.0257	0.0065	0.0084	0.0042	0.0024	0.0248	0.0292	0.047	0.0717	0.0246	0.0924	0.0018
10	rs2283138	119018679	0.88	0.538208189821859	0.76	0.840461917458717	0.0523295838799215	0.408962736705235	0.0155	0.0193	0.024	0.0055	0.1534	0.0069	0.0082	0.0646	0.0027	0.0883	0.1134	0.0311	0.0041	0.1175	0.0257	0.0065	0.0084	0.0042	0.0024	0.0248	0.0292	0.047	0.0718	0.0246	0.0925	0.0018
10	rs929493	119019126	0.88	0.538208189821859	0.76	0.840461917458717	0.0563900483224566	0.422014660590019	0.0157	0.0192	0.0243	0.0055	0.1534	0.0069	0.0081	0.0643	0.0028	0.0881	0.1128	0.0313	0.0043	0.1169	0.026	0.0066	0.0085	0.0045	0.0025	0.0249	0.0293	0.0467	0.0721	0.0245	0.0923	0.0018
10	rs11197936	119019658	0.87	0.587631181685492	0.76	0.840461917458717	0.0964008400144904	0.437027889341484	0.0159	0.0191	0.0249	0.0052	0.1535	0.0066	0.0079	0.0639	0.003	0.0875	0.1121	0.0316	0.0046	0.116	0.0264	0.0066	0.0087	0.005	0.0027	0.025	0.0296	0.046	0.073	0.0244	0.0923	0.002
10	rs75464299	119024305	0.87	0.587631181685492	0.76	0.840461917458717	0.212241239020443	0.426083220514208	0.0164	0.0204	0.0252	0.0039	0.1539	0.0053	0.0062	0.0638	0.0029	0.0885	0.1142	0.0308	0.0051	0.1169	0.0263	0.0062	0.008	0.0056	0.0029	0.0254	0.0305	0.044	0.0756	0.0227	0.0904	0.0023
10	rs363225	119024502	0.87	0.587631181685492	0.76	0.840461917458717	0.199915970823529	0.411173685100749	0.0164	0.0204	0.0252	0.0039	0.1539	0.0053	0.0062	0.0638	0.0029	0.0885	0.1142	0.0308	0.0051	0.1169	0.0263	0.0062	0.008	0.0056	0.0029	0.0254	0.0305	0.044	0.0756	0.0227	0.0905	0.0023
10	rs363230	119029515	0.87	0.587631181685492	0.76	0.840461917458717	0.234502959027781	0.418087408819509	0.0163	0.0204	0.0253	0.0038	0.1539	0.0052	0.006	0.0637	0.0029	0.0885	0.1143	0.031	0.0051	0.1167	0.0263	0.0062	0.008	0.006	0.0029	0.0255	0.0306	0.044	0.0756	0.0227	0.0903	0.0023
10	rs363277	119034164	0.87	0.587631181685492	0.76	0.840461917458717	0.239345086263869	0.403384915526866	0.0164	0.0204	0.0253	0.0038	0.1539	0.0052	0.006	0.0637	0.0029	0.0885	0.1143	0.031	0.0051	0.1167	0.0263	0.0062	0.008	0.0061	0.0029	0.0255	0.0307	0.044	0.0756	0.0227	0.0903	0.0023
10	rs363238	119038759	0.87	0.587631181685492	0.76	0.840461917458717	0.240899196397716	0.393320952643982	0.0164	0.0204	0.0253	0.0038	0.1539	0.0052	0.006	0.0637	0.0029	0.0885	0.1143	0.031	0.0051	0.1167	0.0262	0.0062	0.008	0.0061	0.0029	0.0255	0.0308	0.044	0.0756	0.0226	0.0902	0.0023
10	rs363294	119043554	0.87	0.587631181685492	0.76	0.840461917458717	0.241072217702353	0.393835344808944	0.0164	0.0204	0.0253	0.0038	0.1539	0.0052	0.006	0.0637	0.0029	0.0885	0.1143	0.031	0.0051	0.1167	0.0262	0.0062	0.008	0.0061	0.0029	0.0255	0.0308	0.044	0.0756	0.0226	0.0902	0.0023
10	rs111786595	119062108	0.87	0.587631181685492	0.76	0.840461917458717	0.272494776224492	0.388443529293688	0.0164	0.0205	0.0253	0.0038	0.1538	0.0052	0.006	0.0636	0.0029	0.0885	0.1144	0.0311	0.0051	0.1167	0.0262	0.0062	0.008	0.0063	0.0029	0.0255	0.0308	0.0439	0.0756	0.0226	0.0902	0.0023
10	rs11594087	119068081	0.87	0.587631181685492	0.76	0.840461917458717	0.274998683464029	0.388059189181249	0.0164	0.0205	0.0253	0.0038	0.1538	0.0052	0.006	0.0636	0.0029	0.0885	0.1144	0.0311	0.0051	0.1167	0.0262	0.0062	0.008	0.0063	0.0029	0.0255	0.0308	0.044	0.0756	0.0226	0.0902	0.0023
10	rs12250377	119068437	0.87	0.587631181685492	0.76	0.840461917458717	0.275463725342813	0.388187290811279	0.0164	0.0205	0.0253	0.0038	0.1538	0.0052	0.006	0.0636	0.0029	0.0885	0.1144	0.0311	0.0051	0.1166	0.0262	0.0062	0.008	0.0063	0.0029	0.0255	0.0307	0.044	0.0756	0.0226	0.0902	0.0023
10	rs72825513	119069215	0.87	0.587631181685492	0.77	0.773176121721263	0.279011874651189	0.38793109929597	0.0164	0.0204	0.0253	0.0038	0.1538	0.0052	0.006	0.0636	0.0029	0.0885	0.1144	0.0311	0.0051	0.1166	0.0262	0.0062	0.008	0.0064	0.0029	0.0255	0.0307	0.044	0.0756	0.0226	0.0902	0.0023
10	rs17096103	119069956	0.87	0.587631181685492	0.77	0.773176121721263	0.281830298869053	0.389597183044396	0.0164	0.0205	0.0253	0.0038	0.1538	0.0052	0.006	0.0636	0.0029	0.0885	0.1144	0.0311	0.0051	0.1167	0.0262	0.0062	0.008	0.0064	0.0029	0.0255	0.0307	0.044	0.0756	0.0226	0.0901	0.0023
10	rs12256256	119070780	0.87	0.587631181685492	0.77	0.773176121721263	0.285185077584504	0.389468952418388	0.0164	0.0204	0.0253	0.0038	0.1538	0.0052	0.006	0.0636	0.0029	0.0885	0.1144	0.0311	0.0051	0.1167	0.0262	0.0062	0.008	0.0064	0.0029	0.0255	0.0307	0.044	0.0756	0.0226	0.0901	0.0023
10	rs117067572	119072895	0.87	0.587631181685492	0.78	0.709419594942363	0.294652930410734	0.389725425379494	0.0164	0.0204	0.0253	0.0038	0.1538	0.0052	0.006	0.0636	0.0029	0.0885	0.1144	0.0311	0.0051	0.1167	0.0262	0.0062	0.008	0.0064	0.0029	0.0255	0.0307	0.044	0.0756	0.0226	0.0901	0.0023
10	rs2532786	119079129	0.87	0.587631181685492	0.78	0.709419594942363	0.328164554422255	0.392164250536285	0.0164	0.0204	0.0254	0.0038	0.1538	0.0052	0.006	0.0636	0.0029	0.0884	0.1143	0.0311	0.0051	0.1167	0.0262	0.0062	0.008	0.0066	0.0029	0.0255	0.0307	0.044	0.0756	0.0226	0.0901	0.0023
10	rs116858643	119087774	0.87	0.587631181685492	0.79	0.649136622646432	0.310997133672287	0.392164250536285	0.0164	0.0204	0.0254	0.0037	0.1538	0.0052	0.006	0.0636	0.0029	0.0884	0.1144	0.0311	0.0051	0.1166	0.0262	0.0062	0.008	0.0065	0.0029	0.0256	0.0307	0.044	0.0756	0.0225	0.0901	0.0023
10	rs17627621	119090671	0.87	0.587631181685492	0.79	0.649136622646432	0.319948425454106	0.392678223989459	0.0164	0.0204	0.0254	0.0037	0.1538	0.0052	0.006	0.0636	0.0029	0.0884	0.1144	0.0311	0.0051	0.1166	0.0262	0.0062	0.008	0.0065	0.0029	0.0256	0.0307	0.044	0.0756	0.0225	0.0901	0.0023
10	rs61865310	119095471	0.87	0.587631181685492	0.82	0.488512084344485	0.314431806741307	0.394735978039587	0.0164	0.0204	0.0254	0.0037	0.1538	0.0052	0.006	0.0636	0.0029	0.0884	0.1144	0.0311	0.0051	0.1166	0.0262	0.0063	0.008	0.0065	0.0029	0.0256	0.0307	0.044	0.0756	0.0226	0.09	0.0023
10	rs117110900	119112749	0.87	0.587631181685492	0.82	0.488512084344485	0.307927867552857	0.396023581955076	0.0164	0.0204	0.0255	0.0037	0.1538	0.0052	0.006	0.0636	0.0029	0.0884	0.1144	0.0311	0.0051	0.1166	0.0262	0.0063	0.008	0.0065	0.0029	0.0256	0.0307	0.044	0.0757	0.0226	0.09	0.0023
10	rs10886063	119124017	0.87	0.587631181685492	0.83	0.441484906400802	0.28708446169259	0.399118543178129	0.0165	0.0205	0.0255	0.0037	0.1538	0.0052	0.006	0.0636	0.0029	0.0884	0.1143	0.0312	0.0051	0.1165	0.0262	0.0063	0.008	0.0064	0.0029	0.0256	0.0307	0.044	0.0757	0.0226	0.09	0.0023
10	rs76402367	119125301	0.87	0.587631181685492	0.84	0.397589870063919	0.282820340821742	0.39937675597139	0.0165	0.0205	0.0255	0.0037	0.1538	0.0052	0.006	0.0636	0.0029	0.0884	0.1144	0.0312	0.0051	0.1166	0.0262	0.0063	0.008	0.0064	0.003	0.0256	0.0306	0.044	0.0757	0.0225	0.09	0.0023
10	rs77334036	119126014	0.87	0.587631181685492	0.87	0.283849475516541	0.281218349261794	0.399505879599629	0.0165	0.0205	0.0255	0.0037	0.1538	0.0052	0.006	0.0636	0.0029	0.0884	0.1144	0.0312	0.0051	0.1166	0.0262	0.0063	0.008	0.0064	0.003	0.0256	0.0306	0.044	0.0757	0.0225	0.09	0.0023
10	rs11197974	119133426	0.87	0.587631181685492	0.88	0.251609301083599	0.264875013713301	0.400926996813227	0.0165	0.0205	0.0256	0.0037	0.1538	0.0052	0.006	0.0636	0.003	0.0883	0.1144	0.0312	0.0051	0.1166	0.0262	0.0063	0.0079	0.0063	0.003	0.0256	0.0305	0.044	0.0757	0.0225	0.09	0.0023
10	rs75061202	119133529	0.87	0.587631181685492	0.88	0.251609301083599	0.263056421135183	0.400410066384862	0.0165	0.0205	0.0256	0.0037	0.1538	0.0052	0.006	0.0636	0.003	0.0883	0.1144	0.0312	0.0052	0.1166	0.0262	0.0063	0.0079	0.0063	0.003	0.0256	0.0305	0.044	0.0757	0.0225	0.09	0.0023
10	rs3814230	119133968	0.87	0.587631181685492	0.88	0.251609301083599	0.256789728338104	0.401444110477265	0.0165	0.0205	0.0256	0.0037	0.1538	0.0052	0.006	0.0636	0.003	0.0884	0.1144	0.0312	0.0052	0.1166	0.0262	0.0062	0.0079	0.0063	0.003	0.0256	0.0305	0.044	0.0757	0.0225	0.09	0.0023
10	rs3814229	119134058	0.87	0.587631181685492	0.88	0.251609301083599	0.254778571386723	0.401961407193244	0.0165	0.0205	0.0256	0.0037	0.1538	0.0052	0.006	0.0636	0.003	0.0884	0.1144	0.0312	0.0052	0.1166	0.0262	0.0062	0.0079	0.0063	0.003	0.0256	0.0305	0.044	0.0757	0.0225	0.09	0.0023
10	rs61865314	119139856	0.87	0.587631181685492	0.88	0.251609301083599	0.251445827350409	0.404032420911187	0.0165	0.0205	0.0255	0.0037	0.1538	0.0052	0.006	0.0636	0.003	0.0883	0.1145	0.0312	0.0052	0.1167	0.0262	0.0062	0.0079	0.0062	0.003	0.0256	0.0304	0.044	0.0757	0.0225	0.09	0.0024
10	rs72825553	119143314	0.87	0.587631181685492	0.88	0.251609301083599	0.230938964204472	0.406755047102918	0.0166	0.0205	0.0255	0.0037	0.1537	0.0052	0.006	0.0636	0.003	0.0883	0.1145	0.0313	0.0052	0.1169	0.0262	0.0062	0.0077	0.0062	0.003	0.0256	0.0304	0.044	0.0756	0.0225	0.0899	0.0024
10	rs113769591	119148513	0.87	0.587631181685492	0.88	0.251609301083599	0.233184152487582	0.411824582221134	0.0166	0.0205	0.0254	0.0037	0.1537	0.0052	0.006	0.0635	0.003	0.0882	0.1146	0.0313	0.0052	0.1171	0.0262	0.0062	0.0077	0.0061	0.003	0.0256	0.0304	0.044	0.0756	0.0225	0.0899	0.0024
10	rs78068770	119150515	0.87	0.587631181685492	0.88	0.251609301083599	0.234204803890392	0.415735840395575	0.0166	0.0205	0.0254	0.0037	0.1536	0.0052	0.006	0.0635	0.003	0.0881	0.1146	0.0313	0.0052	0.1172	0.0263	0.0062	0.0077	0.0061	0.003	0.0256	0.0304	0.044	0.0756	0.0225	0.0899	0.0024
10	rs1772810	119157485	0.87	0.587631181685492	0.88	0.251609301083599	0.249942888425684	0.421097413640073	0.0166	0.0205	0.0253	0.0038	0.1537	0.0052	0.006	0.0633	0.003	0.0879	0.1146	0.0313	0.0053	0.1172	0.0263	0.0063	0.0077	0.006	0.0031	0.0256	0.0302	0.0437	0.0755	0.0226	0.0901	0.0024
10	rs116993782	119157581	0.87	0.587631181685492	0.88	0.251609301083599	0.25104751046641	0.42162148869977	0.0166	0.0205	0.0253	0.0038	0.1538	0.0052	0.006	0.0633	0.003	0.088	0.1146	0.0313	0.0053	0.1172	0.0263	0.0063	0.0077	0.006	0.0031	0.0256	0.0302	0.0437	0.0754	0.0226	0.0901	0.0024
10	rs76404268	119159095	0.87	0.587631181685492	0.88	0.251609301083599	0.260792746817068	0.424638333008418	0.0166	0.0205	0.0253	0.0038	0.1538	0.0052	0.006	0.0633	0.003	0.0879	0.1146	0.0313	0.0053	0.1172	0.0263	0.0063	0.0077	0.006	0.0031	0.0255	0.0302	0.0437	0.0754	0.0226	0.0901	0.0024
10	rs7101309	119166581	0.88	0.538208189821859	0.88	0.251609301083599	0.266380470702752	0.394092610574007	0.0169	0.0205	0.0252	0.0038	0.154	0.0053	0.0061	0.063	0.0031	0.0878	0.1144	0.0313	0.0055	0.1175	0.0263	0.0064	0.0077	0.0061	0.0031	0.0253	0.0297	0.0434	0.0753	0.0224	0.0907	0.0025
10	rs12782921	119166945	0.88	0.538208189821859	0.88	0.251609301083599	0.291143044839065	0.368978652385791	0.017	0.0205	0.0251	0.0038	0.154	0.0053	0.0061	0.0628	0.0031	0.0879	0.1144	0.0312	0.0056	0.1176	0.0262	0.0064	0.0077	0.0061	0.0032	0.0253	0.0296	0.0433	0.0751	0.0224	0.091	0.0025
10	rs7077986	119169158	0.89	0.491600132839596	0.88	0.251609301083599	0.21731250647228	0.329449702406831	0.0169	0.0202	0.0245	0.0043	0.155	0.0055	0.006	0.0618	0.0033	0.0892	0.1157	0.0319	0.0062	0.1169	0.026	0.0066	0.0075	0.0062	0.0035	0.0261	0.0287	0.0416	0.0753	0.0217	0.0899	0.0027
10	rs2008237	119170133	0.9	0.447749409690379	0.88	0.251609301083599	0.218908503597649	0.31971217204012	0.0168	0.0203	0.0241	0.0045	0.1557	0.0056	0.0059	0.061	0.0034	0.0895	0.1165	0.0322	0.0065	0.1164	0.0259	0.0067	0.0074	0.0063	0.0036	0.0266	0.0282	0.0407	0.0754	0.0213	0.0896	0.0027
10	rs1341626	119170681	0.9	0.447749409690379	0.89	0.222038712392691	0.156574260159494	0.314393386162258	0.0168	0.0205	0.024	0.0046	0.1556	0.0056	0.0059	0.0606	0.0034	0.0899	0.1167	0.0321	0.0067	0.1162	0.0258	0.0067	0.0074	0.0063	0.0036	0.0273	0.028	0.0398	0.0762	0.0209	0.0896	0.0028
10	rs181504	119172158	0.91	0.406594937265203	0.89	0.222038712392691	0.124188663068277	0.18330847945307	0.0171	0.0203	0.0232	0.0045	0.1579	0.0056	0.0057	0.0601	0.0034	0.0891	0.1186	0.0314	0.0066	0.1159	0.0255	0.0065	0.0072	0.0062	0.0035	0.028	0.0271	0.0382	0.0778	0.0198	0.091	0.0027
10	rs7093501	119173582	0.92	0.368072033098782	0.89	0.222038712392691	0.0755490683229485	0.159429859138045	0.0174	0.0203	0.0224	0.0045	0.1591	0.0057	0.0057	0.0601	0.0034	0.0894	0.1201	0.0311	0.0066	0.1146	0.0253	0.0064	0.007	0.0061	0.0033	0.0284	0.0264	0.037	0.0792	0.0191	0.0917	0.0028
10	rs112502063	119177172	0.92	0.368072033098782	0.89	0.222038712392691	0.0732024018370377	0.105929888658967	0.018	0.0202	0.0205	0.0047	0.1631	0.0058	0.0058	0.0598	0.0031	0.0897	0.1276	0.0302	0.0065	0.1102	0.0246	0.0061	0.0066	0.0057	0.0029	0.0291	0.0242	0.0332	0.0823	0.0172	0.0929	0.0028
10	rs61866566	119177625	0.92	0.368072033098782	0.9	0.195029827813683	0.0527027172822018	0.0961462615445758	0.0181	0.0202	0.0205	0.0048	0.164	0.0059	0.0059	0.0597	0.0031	0.09	0.1284	0.0302	0.0065	0.1097	0.0236	0.0061	0.0066	0.0058	0.0028	0.0292	0.024	0.0328	0.0827	0.0169	0.093	0.0028
10	rs76072822	119177967	0.92	0.368072033098782	0.9	0.195029827813683	0.0507884265020186	0.0973489153999478	0.018	0.0202	0.0205	0.0048	0.1644	0.0059	0.0059	0.0597	0.0031	0.0905	0.1291	0.0297	0.0064	0.1096	0.0229	0.0061	0.0066	0.0059	0.0028	0.0293	0.024	0.0323	0.0829	0.0166	0.0932	0.0028
10	rs17546598	119178574	0.91	0.406594937265203	0.9	0.195029827813683	0.0259969773350258	0.154623866827518	0.0181	0.0202	0.0202	0.0048	0.1645	0.0059	0.0059	0.0598	0.003	0.0906	0.1303	0.0291	0.0063	0.1093	0.0229	0.006	0.0066	0.0058	0.0027	0.0294	0.0233	0.0315	0.0837	0.017	0.0935	0.0028
10	rs730080	119180751	0.91	0.406594937265203	0.9	0.195029827813683	0.0130001905117217	0.137764962141785	0.0181	0.0202	0.0201	0.0049	0.1645	0.0059	0.006	0.0598	0.003	0.0907	0.1306	0.029	0.0062	0.1092	0.0229	0.006	0.0067	0.0058	0.0027	0.0294	0.0233	0.0314	0.0839	0.0171	0.0935	0.0028
10	rs181500	119181871	0.91	0.406594937265203	0.9	0.195029827813683	0.00807798576559387	0.0980733211585958	0.0181	0.0202	0.02	0.0049	0.1645	0.0059	0.006	0.0597	0.003	0.0908	0.1308	0.029	0.0062	0.1091	0.0229	0.006	0.0068	0.0058	0.0027	0.0296	0.0233	0.0313	0.0839	0.0171	0.0934	0.0028
10	rs7089703	119182183	0.91	0.406594937265203	0.9	0.195029827813683	0.00919958837665258	0.105431987062848	0.0181	0.0202	0.02	0.0049	0.1645	0.0059	0.006	0.0597	0.003	0.0908	0.131	0.0287	0.0062	0.1092	0.0229	0.006	0.0067	0.0057	0.0027	0.0296	0.0233	0.0313	0.0839	0.0171	0.0935	0.0028
10	rs11197997	119188362	0.91	0.406594937265203	0.9	0.195029827813683	0.00251369318637405	0.0766262266642241	0.0182	0.0201	0.0195	0.0049	0.1643	0.0058	0.0058	0.0593	0.003	0.0919	0.1329	0.0272	0.006	0.1101	0.0228	0.0059	0.0065	0.0053	0.0023	0.0299	0.0235	0.0312	0.0846	0.0168	0.0936	0.0027
10	rs4752059	119190684	0.91	0.406594937265203	0.9	0.195029827813683	0.00175369991837717	0.0555343001299485	0.0182	0.0201	0.0194	0.0049	0.1642	0.0058	0.0058	0.0593	0.003	0.0921	0.1331	0.0271	0.0059	0.1102	0.023	0.0058	0.0064	0.0052	0.0023	0.0299	0.0235	0.0312	0.0847	0.0168	0.0936	0.0027
10	rs2794424	119196250	0.91	0.406594937265203	0.9	0.195029827813683	0.00080065237508787	0.0386765537187849	0.0182	0.0201	0.0193	0.0049	0.1642	0.0058	0.0058	0.0591	0.003	0.0924	0.1332	0.0269	0.0058	0.1103	0.023	0.0058	0.0063	0.0052	0.0022	0.0299	0.0235	0.0311	0.0851	0.0168	0.0936	0.0027
10	rs887337	119197921	0.91	0.406594937265203	0.9	0.195029827813683	0.000858410417646499	0.0371677161631349	0.0182	0.0201	0.0192	0.0049	0.1642	0.0058	0.0058	0.0591	0.003	0.0925	0.1332	0.0269	0.0058	0.1103	0.023	0.0058	0.0063	0.0052	0.0022	0.0299	0.0236	0.0311	0.0851	0.0168	0.0936	0.0027
10	rs887336	119197977	0.91	0.406594937265203	0.9	0.195029827813683	0.000864296631022708	0.0370609845395005	0.0182	0.0201	0.0192	0.0049	0.1642	0.0058	0.0058	0.0591	0.003	0.0925	0.1332	0.0269	0.0058	0.1103	0.023	0.0058	0.0063	0.0052	0.0022	0.0299	0.0236	0.0311	0.0851	0.0168	0.0935	0.0027
10	rs2794427	119199967	0.91	0.406594937265203	0.9	0.195029827813683	0.000963094074615371	0.0373815974340886	0.0182	0.0201	0.0192	0.0049	0.1643	0.0058	0.0058	0.0591	0.0029	0.0927	0.1332	0.0268	0.0058	0.1102	0.023	0.0058	0.0063	0.0052	0.0022	0.03	0.0236	0.0311	0.0852	0.0168	0.0935	0.0028
10	rs398346	119201136	0.91	0.406594937265203	0.9	0.195029827813683	0.000914139309945167	0.0309644597108265	0.0182	0.0202	0.0189	0.0048	0.1644	0.0057	0.0057	0.0592	0.0028	0.0938	0.1329	0.0264	0.0056	0.1105	0.0229	0.0057	0.0062	0.0053	0.0021	0.03	0.0238	0.0309	0.0855	0.0168	0.0935	0.0028
10	rs2768314	119204985	0.91	0.406594937265203	0.91	0.170469891558667	0.00102942744732066	0.0279897283905579	0.0182	0.0202	0.019	0.0048	0.1642	0.0057	0.0057	0.0592	0.0028	0.0939	0.1329	0.0264	0.0056	0.1106	0.023	0.0057	0.0062	0.0054	0.002	0.03	0.0238	0.0308	0.0856	0.0168	0.0936	0.0028
10	rs58426816	119206710	0.91	0.406594937265203	0.91	0.170469891558667	0.00108604514368068	0.0282714654507171	0.0182	0.0202	0.0189	0.0048	0.1641	0.0057	0.0056	0.0592	0.0028	0.0939	0.1329	0.0265	0.0056	0.1106	0.023	0.0057	0.0062	0.0054	0.002	0.03	0.0238	0.0308	0.0856	0.0168	0.0936	0.0028
10	rs117773417	119209215	0.91	0.406594937265203	0.91	0.170469891558667	0.00109318655761586	0.0274766515836574	0.0182	0.0202	0.0189	0.0048	0.1641	0.0057	0.0056	0.0592	0.0028	0.0939	0.1329	0.0265	0.0056	0.1106	0.023	0.0057	0.0062	0.0054	0.002	0.03	0.0238	0.0308	0.0856	0.0168	0.0936	0.0028
10	rs6585436	119210375	0.91	0.406594937265203	0.91	0.170469891558667	0.000985076623994869	0.0258739064348485	0.0182	0.0202	0.0189	0.0048	0.1641	0.0057	0.0056	0.0592	0.0028	0.0939	0.1329	0.0264	0.0055	0.1106	0.023	0.0057	0.0062	0.0054	0.0019	0.0299	0.0238	0.0308	0.0856	0.017	0.0937	0.0028
10	rs17096263	119211641	0.91	0.406594937265203	0.92	0.14824156235026	0.000985076623994869	0.0258287823433747	0.0182	0.0202	0.0189	0.0048	0.1641	0.0057	0.0056	0.0592	0.0028	0.0939	0.1329	0.0264	0.0055	0.1106	0.023	0.0057	0.0062	0.0054	0.0019	0.0299	0.0238	0.0308	0.0856	0.017	0.0937	0.0028
10	rs79199330	119221213	0.91	0.406594937265203	0.92	0.14824156235026	0.00224152705706949	0.0283656717039014	0.0186	0.0206	0.018	0.0046	0.164	0.0055	0.0055	0.0599	0.0027	0.0947	0.1327	0.026	0.0051	0.1107	0.0231	0.0055	0.0059	0.0055	0.0017	0.0298	0.0237	0.0305	0.086	0.017	0.0945	0.0027
10	rs11198003	119225035	0.9	0.447749409690379	0.92	0.14824156235026	0.00263554114436005	0.0300864075454566	0.0187	0.0208	0.0179	0.0045	0.164	0.0055	0.0054	0.06	0.0027	0.0948	0.1326	0.0259	0.005	0.1108	0.0232	0.0055	0.0059	0.0055	0.0016	0.0298	0.0237	0.0304	0.0862	0.0169	0.0946	0.0027
10	rs11198008	119237481	0.9	0.447749409690379	0.92	0.14824156235026	0.00358207730442148	0.0312597484489833	0.0188	0.0209	0.0177	0.0044	0.1642	0.0055	0.0054	0.0601	0.0026	0.0953	0.1325	0.0256	0.0048	0.1109	0.0231	0.0054	0.0059	0.0056	0.0015	0.0297	0.0237	0.0303	0.0864	0.0169	0.0947	0.0027
10	rs242971	119237988	0.9	0.447749409690379	0.92	0.14824156235026	0.00357276383546816	0.0316058930105514	0.0188	0.0209	0.0177	0.0044	0.1642	0.0055	0.0054	0.0601	0.0026	0.0953	0.1325	0.0256	0.0048	0.111	0.0231	0.0054	0.0058	0.0056	0.0015	0.0297	0.0237	0.0303	0.0864	0.0169	0.0948	0.0027
10	rs113813504	119239673	0.9	0.447749409690379	0.92	0.14824156235026	0.00387300982189592	0.0314573291534159	0.0188	0.0209	0.0177	0.0044	0.1642	0.0054	0.0054	0.0602	0.0026	0.0953	0.1324	0.0256	0.0048	0.111	0.0231	0.0054	0.0058	0.0056	0.0015	0.0297	0.0237	0.0303	0.0865	0.0169	0.0947	0.0027
10	rs2768324	119243709	0.9	0.447749409690379	0.92	0.14824156235026	0.00596808710360002	0.0316554863022853	0.0189	0.0208	0.0175	0.0043	0.1644	0.0054	0.0053	0.0603	0.0026	0.0959	0.1324	0.0255	0.0047	0.1112	0.0233	0.0053	0.0058	0.0058	0.0014	0.0296	0.0236	0.0302	0.0867	0.0169	0.0944	0.0027
10	rs10886077	119245952	0.9	0.447749409690379	0.92	0.14824156235026	0.0168447270660626	0.0287439639838225	0.0196	0.021	0.0171	0.004	0.1643	0.0048	0.0049	0.0607	0.0025	0.0971	0.1316	0.0257	0.0044	0.1115	0.0234	0.005	0.0055	0.0061	0.0013	0.029	0.0222	0.0297	0.0878	0.0192	0.094	0.0026
10	rs34948951	119246127	0.9	0.447749409690379	0.92	0.14824156235026	0.0171977322708151	0.0286018294494998	0.0196	0.021	0.0171	0.004	0.1643	0.0047	0.0048	0.0607	0.0025	0.0972	0.1316	0.0257	0.0043	0.1116	0.0234	0.0049	0.0055	0.0061	0.0013	0.029	0.0221	0.0296	0.0879	0.0193	0.094	0.0026
10	rs2768327	119247667	0.9	0.447749409690379	0.92	0.14824156235026	0.0175404342802036	0.0288389034516095	0.0197	0.021	0.017	0.0038	0.1636	0.0044	0.0045	0.0608	0.0024	0.098	0.1319	0.0257	0.0043	0.1116	0.0236	0.0045	0.0054	0.006	0.0012	0.0289	0.0217	0.0296	0.0885	0.0205	0.0939	0.0025
10	rs76787989	119250885	0.9	0.447749409690379	0.92	0.14824156235026	0.0209066081571323	0.0296999361896832	0.0198	0.021	0.0169	0.0037	0.1636	0.0044	0.0045	0.0607	0.0024	0.0982	0.1319	0.0257	0.0042	0.1117	0.0237	0.0045	0.0054	0.006	0.0012	0.0289	0.0216	0.0295	0.0885	0.0207	0.0938	0.0025
10	rs61866619	119254218	0.9	0.447749409690379	0.92	0.14824156235026	0.0207554627431018	0.0314573291534159	0.0198	0.021	0.0169	0.0037	0.1636	0.0043	0.0044	0.0607	0.0024	0.0983	0.132	0.0257	0.0042	0.1118	0.0237	0.0044	0.0054	0.006	0.0012	0.0289	0.0216	0.0295	0.0885	0.0208	0.0936	0.0025
10	rs76491616	119258310	0.9	0.447749409690379	0.91	0.170469891558667	0.0212834380815756	0.0294116115371278	0.0199	0.021	0.0169	0.0036	0.1633	0.0043	0.0043	0.0605	0.0023	0.0983	0.1324	0.0257	0.0042	0.1121	0.0241	0.0043	0.0053	0.006	0.0011	0.0288	0.0214	0.0294	0.0889	0.0209	0.0933	0.0024
10	rs171445	119264941	0.9	0.447749409690379	0.91	0.170469891558667	0.0230879220798654	0.0402124725363554	0.0206	0.0211	0.0168	0.0035	0.1628	0.0043	0.0041	0.0603	0.0022	0.0982	0.1327	0.0261	0.0042	0.1129	0.0246	0.0041	0.0052	0.0059	0.001	0.0286	0.0212	0.0291	0.0896	0.0212	0.0927	0.0023
10	rs10510028	119265444	0.9	0.447749409690379	0.91	0.170469891558667	0.0231166614802615	0.0409905139367434	0.0206	0.0211	0.0168	0.0035	0.1628	0.0043	0.0041	0.0603	0.0022	0.0982	0.1327	0.0261	0.0042	0.1129	0.0246	0.0041	0.0052	0.0059	0.001	0.0286	0.0212	0.0291	0.0896	0.0212	0.0927	0.0023
10	rs72825593	119266333	0.9	0.447749409690379	0.91	0.170469891558667	0.0231070788259596	0.0409905139367434	0.0206	0.0211	0.0168	0.0035	0.1628	0.0043	0.0041	0.0603	0.0022	0.0982	0.1327	0.0261	0.0042	0.1129	0.0246	0.0041	0.0052	0.0058	0.001	0.0286	0.0212	0.0291	0.0896	0.0212	0.0927	0.0023
10	rs7089333	119268054	0.9	0.447749409690379	0.9	0.195029827813683	0.0231358353535381	0.0400466215622412	0.0206	0.021	0.0167	0.0035	0.1628	0.0043	0.0041	0.0603	0.0022	0.0983	0.1326	0.0261	0.0042	0.1129	0.0246	0.0041	0.0052	0.0058	0.001	0.0286	0.0212	0.0291	0.0897	0.0212	0.0927	0.0023
10	rs79811690	119290267	0.9	0.447749409690379	0.9	0.195029827813683	0.0202196262375056	0.0350076971733541	0.0206	0.0213	0.0168	0.0035	0.1631	0.0043	0.0042	0.0602	0.0022	0.0985	0.1324	0.026	0.0042	0.1128	0.0246	0.004	0.0052	0.0057	0.0011	0.0284	0.0212	0.029	0.0897	0.0212	0.0927	0.0021
10	rs703411	119300582	0.9	0.447749409690379	0.9	0.195029827813683	0.0186067207961196	0.0369543923713855	0.0206	0.0215	0.0169	0.0035	0.1633	0.0043	0.0042	0.0601	0.0022	0.0987	0.1323	0.026	0.0043	0.1128	0.0247	0.004	0.0052	0.0056	0.0011	0.0281	0.0211	0.0289	0.0897	0.0213	0.0927	0.0019
10	rs61865361	119318145	0.9	0.447749409690379	0.9	0.195029827813683	0.018103933232364	0.0352158317848792	0.0206	0.0216	0.0169	0.0035	0.1634	0.0043	0.0042	0.06	0.0022	0.0988	0.1322	0.026	0.0044	0.1127	0.0246	0.0039	0.0052	0.0056	0.0011	0.028	0.0211	0.0289	0.0897	0.0213	0.0928	0.0019
10	rs11198034	119319392	0.9	0.447749409690379	0.9	0.195029827813683	0.0186559122818379	0.0354767928393721	0.0206	0.0216	0.0169	0.0035	0.1634	0.0043	0.0042	0.06	0.0022	0.0988	0.1323	0.026	0.0044	0.1127	0.0246	0.0039	0.0052	0.0056	0.0011	0.028	0.0211	0.0289	0.0897	0.0214	0.0928	0.0019
10	rs242959	119327321	0.9	0.447749409690379	0.9	0.195029827813683	0.0265854015181668	0.0355814236323044	0.0205	0.0215	0.0172	0.0035	0.1634	0.0042	0.0042	0.0597	0.0022	0.0994	0.1314	0.0261	0.0043	0.1129	0.0248	0.0038	0.0051	0.0057	0.001	0.0278	0.0213	0.0293	0.0904	0.0214	0.0923	0.0018
10	rs61865362	119327775	0.9	0.447749409690379	0.9	0.195029827813683	0.0278452401070296	0.0341808106081697	0.0205	0.0214	0.0173	0.0034	0.1634	0.0042	0.0042	0.0597	0.0021	0.0994	0.1312	0.0261	0.0043	0.1129	0.0248	0.0038	0.0051	0.0057	0.001	0.0277	0.0213	0.0294	0.0904	0.0214	0.0922	0.0018
10	rs181585	119327897	0.9	0.447749409690379	0.9	0.195029827813683	0.0284518523760488	0.0336175881502314	0.0205	0.0214	0.0173	0.0034	0.1633	0.0042	0.0042	0.0597	0.0021	0.0994	0.1312	0.0261	0.0043	0.1129	0.0248	0.0038	0.0051	0.0057	0.001	0.0277	0.0213	0.0294	0.0904	0.0214	0.0922	0.0018
10	rs887193	119332319	0.89	0.491600132839596	0.9	0.195029827813683	0.0345534343141993	0.0390580037421088	0.0204	0.0213	0.0175	0.0034	0.1626	0.0041	0.0042	0.0598	0.0021	0.0999	0.1308	0.0261	0.0043	0.1128	0.0248	0.0038	0.0051	0.0058	0.001	0.0277	0.0213	0.0297	0.0909	0.0215	0.0921	0.0018
10	rs36103558	119335532	0.89	0.491600132839596	0.9	0.195029827813683	0.0345916623729303	0.0390580037421088	0.0204	0.0213	0.0175	0.0034	0.1626	0.0042	0.0042	0.0599	0.0021	0.0999	0.1308	0.0261	0.0043	0.1128	0.0248	0.0038	0.0051	0.0058	0.001	0.0277	0.0213	0.0297	0.091	0.0215	0.0921	0.0018
10	rs2429360	119340408	0.89	0.491600132839596	0.9	0.195029827813683	0.0350913105032258	0.0381886055427762	0.0204	0.0213	0.0175	0.0034	0.1625	0.0042	0.0043	0.0599	0.0021	0.0998	0.1307	0.0261	0.0044	0.1128	0.0248	0.0038	0.0051	0.0058	0.001	0.0277	0.0212	0.0298	0.091	0.0215	0.092	0.0018
10	rs181600	119344764	0.89	0.491600132839596	0.9	0.195029827813683	0.0348857232036558	0.0368479397445032	0.0204	0.0213	0.0175	0.0034	0.1625	0.0042	0.0043	0.06	0.0021	0.0998	0.1307	0.0261	0.0044	0.1128	0.0248	0.0038	0.0051	0.0058	0.001	0.0277	0.0212	0.0298	0.091	0.0215	0.092	0.0018
10	rs76079201	119346552	0.89	0.491600132839596	0.9	0.195029827813683	0.0345025093585799	0.0371677161631349	0.0204	0.0212	0.0175	0.0034	0.1625	0.0042	0.0043	0.06	0.0021	0.0997	0.1308	0.0261	0.0044	0.1128	0.0248	0.0038	0.0051	0.0058	0.001	0.0277	0.0212	0.0298	0.091	0.0215	0.092	0.0018
10	rs4752084	119348009	0.89	0.491600132839596	0.9	0.195029827813683	0.0343881194257434	0.0372211342439854	0.0205	0.0212	0.0175	0.0034	0.1624	0.0042	0.0043	0.0602	0.0021	0.0996	0.1308	0.0261	0.0044	0.1127	0.0248	0.0038	0.0051	0.0058	0.001	0.0277	0.0212	0.0299	0.091	0.0215	0.092	0.0018
10	rs703365	119348243	0.89	0.491600132839596	0.9	0.195029827813683	0.0352073229870222	0.0346965539143187	0.0205	0.0212	0.0173	0.0034	0.1621	0.0042	0.0043	0.06	0.0021	0.1001	0.1309	0.0262	0.0044	0.1127	0.0249	0.004	0.0051	0.0058	0.001	0.0277	0.0211	0.03	0.0911	0.0215	0.0917	0.0018
10	rs122989	119349634	0.89	0.491600132839596	0.9	0.195029827813683	0.0466459357286538	0.0633450554487495	0.0205	0.0195	0.0181	0.0037	0.1589	0.0049	0.0051	0.0649	0.0017	0.0982	0.1279	0.0256	0.0042	0.114	0.0247	0.0046	0.0057	0.0058	0.001	0.0277	0.0229	0.0312	0.0903	0.0222	0.09	0.0012
10	rs2095648	119350112	0.89	0.491600132839596	0.9	0.195029827813683	0.0508547902242742	0.067655068710703	0.0205	0.0193	0.0183	0.0037	0.1586	0.005	0.0052	0.0652	0.0017	0.0982	0.1273	0.0256	0.0042	0.1142	0.0249	0.0047	0.0058	0.0058	0.001	0.0276	0.023	0.0312	0.0904	0.0222	0.0898	0.0012
10	rs75582772	119350865	0.89	0.491600132839596	0.9	0.195029827813683	0.0526687225476885	0.0727964518298534	0.0205	0.0193	0.0184	0.0038	0.1586	0.005	0.0053	0.0654	0.0017	0.0981	0.1267	0.0257	0.0042	0.114	0.0251	0.0047	0.0058	0.0058	0.001	0.0275	0.0231	0.0311	0.0904	0.0226	0.0896	0.0012
10	rs703376	119354421	0.89	0.491600132839596	0.9	0.195029827813683	0.0536089457828532	0.077211288840029	0.0205	0.0193	0.0186	0.0038	0.1585	0.0051	0.0053	0.0656	0.0017	0.098	0.1262	0.0258	0.0042	0.114	0.0252	0.0047	0.0058	0.0058	0.001	0.0275	0.0231	0.031	0.0905	0.0228	0.0894	0.0013
10	rs12780073	119355131	0.89	0.491600132839596	0.9	0.195029827813683	0.0539536126761372	0.0775045018373055	0.0205	0.0193	0.0186	0.0038	0.1585	0.0051	0.0053	0.0656	0.0017	0.098	0.1262	0.0258	0.0042	0.114	0.0252	0.0047	0.0058	0.0058	0.001	0.0274	0.0231	0.031	0.0905	0.0229	0.0894	0.0013
10	rs74844272	119355731	0.89	0.491600132839596	0.9	0.195029827813683	0.0540054402736803	0.0812077591975506	0.0205	0.0193	0.0187	0.0039	0.1584	0.0051	0.0053	0.0656	0.0017	0.0981	0.126	0.026	0.0042	0.1139	0.0252	0.0047	0.0059	0.0058	0.001	0.0274	0.0232	0.0309	0.0905	0.0229	0.0894	0.0013
10	rs181618	119361706	0.89	0.491600132839596	0.9	0.195029827813683	0.0522112324440977	0.0809089168701184	0.0206	0.0193	0.0187	0.0039	0.1584	0.0051	0.0054	0.0655	0.0017	0.0981	0.1258	0.0259	0.0042	0.1141	0.0252	0.0048	0.0059	0.0058	0.001	0.0274	0.0233	0.0307	0.0906	0.0227	0.0894	0.0013
10	rs57058856	119364472	0.89	0.491600132839596	0.9	0.195029827813683	0.0529069947332992	0.0785343170470082	0.0206	0.0193	0.0186	0.004	0.1583	0.0052	0.0054	0.0655	0.0017	0.0982	0.1258	0.0259	0.0043	0.1143	0.0252	0.0048	0.0059	0.0058	0.001	0.0275	0.0232	0.0307	0.0906	0.0225	0.0895	0.0013
10	rs181629	119364850	0.89	0.491600132839596	0.9	0.195029827813683	0.0533514152550773	0.078018716176503	0.0206	0.0193	0.0186	0.004	0.1583	0.0052	0.0054	0.0655	0.0017	0.0982	0.1258	0.0259	0.0042	0.1143	0.0252	0.0048	0.0059	0.0058	0.001	0.0275	0.0232	0.0307	0.0906	0.0225	0.0895	0.0013
10	rs61865379	119372371	0.89	0.491600132839596	0.9	0.195029827813683	0.049196913795561	0.0751715551245121	0.0206	0.019	0.019	0.0042	0.1576	0.0053	0.0055	0.065	0.0017	0.099	0.1253	0.0262	0.0044	0.1143	0.0252	0.0049	0.006	0.0058	0.001	0.0271	0.0233	0.0307	0.0908	0.0226	0.089	0.0013
10	rs181652	119379087	0.89	0.491600132839596	0.9	0.195029827813683	0.0486310225556805	0.0754615745563616	0.0208	0.019	0.0191	0.0042	0.1573	0.0054	0.0055	0.0648	0.0017	0.0993	0.125	0.0262	0.0044	0.1144	0.0253	0.005	0.006	0.0058	0.001	0.0271	0.0233	0.0307	0.0908	0.0226	0.0887	0.0013
10	rs181654	119379656	0.89	0.491600132839596	0.9	0.195029827813683	0.0494896672709879	0.0756067560778512	0.0208	0.019	0.0191	0.0042	0.1573	0.0054	0.0055	0.0648	0.0017	0.0993	0.125	0.0262	0.0044	0.1144	0.0253	0.005	0.006	0.0058	0.001	0.027	0.0233	0.0307	0.0909	0.0226	0.0887	0.0013
10	rs181657	119381587	0.89	0.491600132839596	0.9	0.195029827813683	0.0485022964580218	0.0762614879656374	0.0208	0.019	0.0192	0.0043	0.1571	0.0054	0.0055	0.0648	0.0017	0.0993	0.1249	0.0263	0.0044	0.1144	0.0253	0.005	0.006	0.0058	0.001	0.0271	0.0234	0.0307	0.0908	0.0226	0.0887	0.0013
10	rs181667	119384418	0.89	0.491600132839596	0.9	0.195029827813683	0.045021542392801	0.0783868612179857	0.0208	0.0189	0.0193	0.0043	0.157	0.0054	0.0055	0.0648	0.0017	0.0994	0.1249	0.0263	0.0044	0.1145	0.0254	0.005	0.006	0.0058	0.001	0.0271	0.0234	0.0307	0.0908	0.0227	0.0885	0.0013
10	rs181673	119388528	0.89	0.491600132839596	0.9	0.195029827813683	0.0398859867422977	0.0835388748898197	0.0209	0.0188	0.0194	0.0044	0.1568	0.0054	0.0055	0.0647	0.0017	0.0991	0.1252	0.0263	0.0044	0.1143	0.0255	0.0051	0.0061	0.0058	0.001	0.0272	0.0233	0.0308	0.0907	0.0226	0.0883	0.0014
10	rs10886106	119392654	0.89	0.491600132839596	0.9	0.195029827813683	0.0401680400956331	0.0971882224860219	0.0209	0.0187	0.0194	0.0044	0.1567	0.0055	0.0056	0.0647	0.0017	0.0988	0.1253	0.0263	0.0044	0.1141	0.0255	0.0051	0.0062	0.0058	0.001	0.0274	0.0234	0.0308	0.0906	0.0226	0.0882	0.0014
10	rs697185	119394667	0.89	0.491600132839596	0.9	0.195029827813683	0.0397174104918514	0.0942342717704379	0.0209	0.0187	0.0194	0.0044	0.1567	0.0055	0.0056	0.0647	0.0017	0.0988	0.1253	0.0263	0.0044	0.1141	0.0256	0.0051	0.0062	0.0058	0.001	0.0274	0.0234	0.0308	0.0906	0.0227	0.0881	0.0014
10	rs855994	119407615	0.89	0.491600132839596	0.9	0.195029827813683	0.0387024634141781	0.103861291198418	0.0208	0.0187	0.0194	0.0044	0.1565	0.0055	0.0056	0.0649	0.0018	0.0988	0.1253	0.0264	0.0044	0.1141	0.0257	0.0051	0.0062	0.0057	0.001	0.0274	0.0234	0.0307	0.0904	0.0226	0.0878	0.0014
10	rs117254579	119413334	0.89	0.491600132839596	0.9	0.195029827813683	0.0381812817633863	0.103284917946136	0.0208	0.0187	0.0194	0.0044	0.1565	0.0056	0.0056	0.0646	0.0018	0.0989	0.1253	0.0264	0.0044	0.1141	0.0257	0.0052	0.0062	0.0057	0.0011	0.0274	0.0234	0.0307	0.0903	0.0226	0.0879	0.0014
10	rs112884914	119413705	0.89	0.491600132839596	0.9	0.195029827813683	0.0388542431017539	0.104686835934905	0.0208	0.0187	0.0194	0.0044	0.1566	0.0056	0.0056	0.0646	0.0018	0.0989	0.1253	0.0264	0.0044	0.1141	0.0257	0.0052	0.0062	0.0057	0.0011	0.0274	0.0234	0.0305	0.0903	0.0227	0.0879	0.0014
10	rs118155846	119416627	0.89	0.491600132839596	0.9	0.195029827813683	0.0395493253274179	0.115645883994281	0.0208	0.0187	0.0195	0.0044	0.1565	0.0056	0.0056	0.0646	0.0018	0.099	0.1253	0.0264	0.0044	0.1141	0.0257	0.0052	0.0062	0.0057	0.0011	0.0275	0.0234	0.0305	0.0902	0.0227	0.0878	0.0014
10	rs2184898	119418104	0.89	0.491600132839596	0.9	0.195029827813683	0.0397314397476558	0.118667049711848	0.0208	0.0186	0.0195	0.0044	0.1565	0.0056	0.0056	0.0646	0.0018	0.099	0.1253	0.0264	0.0044	0.1141	0.0258	0.0052	0.0062	0.0057	0.0011	0.0275	0.0234	0.0304	0.0901	0.0227	0.0878	0.0014
10	rs12770749	119420722	0.89	0.491600132839596	0.9	0.195029827813683	0.0407362552958357	0.150438181088848	0.0202	0.0183	0.0211	0.0048	0.1506	0.006	0.0053	0.0644	0.0028	0.1002	0.1236	0.0266	0.0054	0.1141	0.0274	0.0054	0.0064	0.0058	0.0018	0.0284	0.0235	0.0307	0.0895	0.0235	0.0863	0.0018
10	rs61865409	119425087	0.86	0.639923359357885	0.9	0.195029827813683	0.134043117002527	0.272595519357223	0.0195	0.0177	0.0237	0.0056	0.1439	0.0073	0.0053	0.0631	0.0048	0.1035	0.1201	0.028	0.0066	0.1144	0.031	0.0067	0.0069	0.0059	0.003	0.0292	0.0222	0.0305	0.0831	0.0248	0.0834	0.0029
10	rs7093450	119425873	0.86	0.639923359357885	0.9	0.195029827813683	0.127542548363191	0.248572250592162	0.0194	0.0177	0.0238	0.0056	0.1438	0.0073	0.0053	0.0631	0.0048	0.1039	0.1202	0.028	0.0067	0.1143	0.0311	0.0067	0.0068	0.0059	0.003	0.0293	0.0221	0.0305	0.0832	0.0248	0.0833	0.0029
10	rs116850646	119427083	0.86	0.639923359357885	0.9	0.195029827813683	0.144386398191299	0.256918241675486	0.0194	0.0177	0.0239	0.0057	0.1437	0.0073	0.0053	0.063	0.005	0.1042	0.1202	0.0281	0.0067	0.1139	0.0313	0.0067	0.0068	0.0059	0.0031	0.0294	0.0221	0.0305	0.0828	0.0248	0.0833	0.0029
10	rs11198065	119427687	0.86	0.639923359357885	0.9	0.195029827813683	0.14277991241977	0.252734369064526	0.0194	0.0176	0.0239	0.0057	0.1437	0.0073	0.0053	0.0629	0.005	0.1042	0.1202	0.0282	0.0067	0.1137	0.0313	0.0067	0.0068	0.0058	0.0031	0.0294	0.0221	0.0306	0.0827	0.0248	0.0832	0.0029
10	rs80260430	119428038	0.86	0.639923359357885	0.89	0.222038712392691	0.143196567390143	0.256578203829785	0.0194	0.0176	0.0239	0.0057	0.1437	0.0073	0.0053	0.0629	0.005	0.1042	0.1202	0.0282	0.0067	0.1137	0.0314	0.0067	0.0068	0.0058	0.0031	0.0294	0.0221	0.0306	0.0827	0.0249	0.0831	0.0029
10	rs12572932	119433496	0.86	0.639923359357885	0.89	0.222038712392691	0.146588430495487	0.270980253387038	0.0194	0.0176	0.0239	0.0058	0.1437	0.0074	0.0052	0.0628	0.0051	0.1044	0.1203	0.0283	0.0068	0.1134	0.0315	0.0067	0.0068	0.0058	0.0031	0.0294	0.022	0.0306	0.0825	0.0249	0.0831	0.003
10	rs855970	119437028	0.86	0.639923359357885	0.89	0.222038712392691	0.156844980884074	0.279435143471736	0.0194	0.0176	0.0239	0.0058	0.1438	0.0074	0.0053	0.0626	0.0052	0.1045	0.1203	0.0284	0.0068	0.1132	0.0315	0.0067	0.0068	0.0058	0.0031	0.0295	0.022	0.0306	0.0829	0.0248	0.0826	0.003
10	rs72827888	119438439	0.86	0.639923359357885	0.88	0.251609301083599	0.166985215867479	0.285974903063101	0.0194	0.0176	0.0239	0.0058	0.1439	0.0074	0.0052	0.0626	0.0052	0.1045	0.1203	0.0284	0.0069	0.1131	0.0315	0.0067	0.0068	0.0058	0.0031	0.0295	0.022	0.0306	0.0829	0.0248	0.0826	0.003
10	rs4752091	119447247	0.86	0.639923359357885	0.88	0.251609301083599	0.222947826429516	0.308741294732316	0.0193	0.0176	0.024	0.0059	0.1439	0.0075	0.0053	0.0625	0.0053	0.1045	0.1211	0.0285	0.0076	0.1121	0.0316	0.0069	0.007	0.0059	0.0032	0.0295	0.0216	0.0297	0.0827	0.0249	0.0822	0.0032
10	rs117688538	119448647	0.86	0.639923359357885	0.88	0.251609301083599	0.233566607365832	0.323232101297956	0.0193	0.0176	0.024	0.0059	0.1439	0.0076	0.0053	0.0624	0.0053	0.1047	0.1211	0.0285	0.0076	0.1121	0.0316	0.0069	0.007	0.0058	0.0032	0.0295	0.0216	0.0298	0.0826	0.0249	0.0821	0.0032
10	rs17096627	119448988	0.86	0.639923359357885	0.89	0.222038712392691	0.242545662895784	0.32578808096915	0.0193	0.0175	0.0241	0.0059	0.1438	0.0076	0.0053	0.0623	0.0053	0.1049	0.1211	0.0285	0.0076	0.112	0.0316	0.0069	0.007	0.0058	0.0032	0.0295	0.0216	0.0298	0.0825	0.0249	0.082	0.0032
10	rs74415483	119454079	0.86	0.639923359357885	0.89	0.222038712392691	0.243806332637757	0.305866931429557	0.0192	0.0174	0.0241	0.006	0.1435	0.0076	0.0053	0.0621	0.0054	0.1056	0.121	0.0287	0.0076	0.1119	0.0318	0.007	0.007	0.0058	0.0032	0.0294	0.0217	0.0299	0.0821	0.0249	0.0817	0.0033
10	rs34042840	119460279	0.86	0.639923359357885	0.89	0.222038712392691	0.23706718872142	0.310181480226413	0.0192	0.0173	0.0241	0.006	0.1435	0.0077	0.0054	0.0621	0.0054	0.1056	0.121	0.0288	0.0076	0.1118	0.0318	0.007	0.0071	0.0058	0.0032	0.0294	0.0217	0.0299	0.0821	0.0249	0.0816	0.0033
10	rs76510676	119460799	0.86	0.639923359357885	0.89	0.222038712392691	0.235526799690979	0.311743930993851	0.0192	0.0173	0.0241	0.006	0.1435	0.0077	0.0054	0.0621	0.0054	0.1056	0.121	0.0288	0.0076	0.1118	0.0318	0.007	0.0071	0.0058	0.0032	0.0294	0.0217	0.0299	0.082	0.025	0.0817	0.0033
10	rs78602640	119462897	0.86	0.639923359357885	0.89	0.222038712392691	0.234077087418309	0.309821246674187	0.0192	0.0173	0.0241	0.006	0.1435	0.0077	0.0054	0.0621	0.0054	0.1056	0.121	0.0288	0.0076	0.1118	0.0318	0.007	0.0071	0.0058	0.0032	0.0294	0.0217	0.0299	0.082	0.025	0.0816	0.0033
10	rs4752095	119468305	0.85	0.695135765909148	0.89	0.222038712392691	0.242415454088565	0.340012193613999	0.0192	0.0173	0.0241	0.006	0.1434	0.0077	0.0054	0.0621	0.0054	0.1056	0.121	0.0288	0.0076	0.1118	0.0319	0.0071	0.0071	0.0058	0.0032	0.0294	0.0216	0.0299	0.082	0.025	0.0816	0.0033
10	rs1886603	119482303	0.85	0.695135765909148	0.89	0.222038712392691	0.3239414357287	0.3655730132301	0.0191	0.0174	0.0241	0.006	0.1428	0.0078	0.0054	0.0621	0.0054	0.1058	0.1212	0.029	0.0077	0.112	0.0319	0.0071	0.0071	0.0058	0.0031	0.0294	0.0216	0.0297	0.0818	0.025	0.0813	0.0033
10	rs77703344	119486949	0.85	0.695135765909148	0.89	0.222038712392691	0.393619092262757	0.405976643178653	0.0191	0.0174	0.0241	0.0061	0.1427	0.0078	0.0054	0.0621	0.0054	0.1058	0.1213	0.0291	0.0077	0.112	0.0319	0.0071	0.0071	0.0057	0.0031	0.0294	0.0215	0.0297	0.0816	0.0251	0.0812	0.0033
10	rs72829825	119488684	0.85	0.695135765909148	0.89	0.222038712392691	0.409870545681113	0.401573417502312	0.0191	0.0174	0.0241	0.0061	0.1426	0.0078	0.0055	0.0621	0.0054	0.1059	0.1213	0.0291	0.0077	0.112	0.032	0.0071	0.0071	0.0057	0.0031	0.0293	0.0215	0.0296	0.0815	0.0251	0.0812	0.0033
10	rs7908469	119489074	0.85	0.695135765909148	0.89	0.222038712392691	0.419131449598984	0.413127217201754	0.0191	0.0174	0.0241	0.0061	0.1426	0.0078	0.0055	0.0621	0.0054	0.1059	0.1213	0.0291	0.0077	0.112	0.032	0.0071	0.0071	0.0057	0.0031	0.0293	0.0215	0.0296	0.0815	0.0251	0.0812	0.0033
10	rs11198078	119490038	0.85	0.695135765909148	0.89	0.222038712392691	0.495758895584166	0.44365672767458	0.0191	0.0174	0.0241	0.0062	0.1425	0.0078	0.0055	0.0619	0.0054	0.1058	0.1215	0.0293	0.0077	0.112	0.032	0.0072	0.0072	0.0057	0.0031	0.0293	0.0214	0.0295	0.0812	0.0252	0.081	0.0033
10	rs17639656	119493705	0.84	0.753316385445839	0.89	0.222038712392691	0.954923163240105	0.535329844498325	0.0207	0.0191	0.0248	0.0078	0.1381	0.0092	0.0069	0.059	0.0065	0.105	0.1218	0.0326	0.0082	0.1125	0.0332	0.0089	0.008	0.0045	0.0036	0.0298	0.019	0.0275	0.0778	0.0256	0.0786	0.004
10	rs10510032	119493806	0.84	0.753316385445839	0.89	0.222038712392691	0.89591114596332	0.533796806500817	0.0207	0.0192	0.0248	0.0079	0.138	0.0092	0.0069	0.0589	0.0066	0.105	0.1218	0.0326	0.0082	0.1125	0.0332	0.0089	0.008	0.0045	0.0036	0.0298	0.0191	0.0275	0.0777	0.0256	0.0785	0.004
10	rs78714021	119497151	0.83	0.81451029553121	0.89	0.222038712392691	0.800511569881603	0.684558341186051	0.0207	0.0195	0.0246	0.0082	0.1369	0.0097	0.0074	0.0588	0.0065	0.1047	0.1227	0.033	0.0078	0.1128	0.033	0.0092	0.0084	0.0052	0.0036	0.0299	0.0186	0.0267	0.077	0.0255	0.0779	0.004
10	rs912745	119498160	0.83	0.81451029553121	0.89	0.222038712392691	0.713128634444562	0.638657730954377	0.0207	0.0195	0.0246	0.0083	0.1369	0.0097	0.0074	0.0588	0.0065	0.1047	0.1228	0.0331	0.0078	0.1129	0.033	0.0093	0.0084	0.0052	0.0036	0.0299	0.0186	0.0266	0.077	0.0255	0.0779	0.0041
10	rs55930624	119498165	0.83	0.81451029553121	0.89	0.222038712392691	0.712905726935765	0.638221366200776	0.0207	0.0195	0.0246	0.0083	0.1369	0.0097	0.0074	0.0588	0.0065	0.1047	0.1228	0.0331	0.0078	0.1129	0.033	0.0093	0.0084	0.0052	0.0036	0.0299	0.0186	0.0266	0.077	0.0255	0.0779	0.0041
10	rs80276068	119499090	0.83	0.81451029553121	0.89	0.222038712392691	0.693338037461007	0.615482904557837	0.0207	0.0195	0.0246	0.0083	0.1369	0.0097	0.0074	0.0588	0.0065	0.1047	0.1228	0.0332	0.0078	0.1129	0.033	0.0093	0.0084	0.0052	0.0036	0.0299	0.0186	0.0266	0.077	0.0255	0.0778	0.0041
10	rs11198080	119499352	0.83	0.81451029553121	0.9	0.195029827813683	0.697673605152249	0.625307655947901	0.0207	0.0196	0.0246	0.0083	0.1369	0.0097	0.0074	0.0588	0.0065	0.1046	0.1229	0.0332	0.0078	0.1129	0.0331	0.0093	0.0084	0.0052	0.0036	0.0299	0.0186	0.0266	0.0769	0.0255	0.0778	0.0041
10	rs7082894	119501414	0.83	0.81451029553121	0.89	0.222038712392691	0.681568630056834	0.631103936124809	0.0207	0.0196	0.0246	0.0083	0.1369	0.0098	0.0074	0.0587	0.0064	0.1045	0.1232	0.0333	0.0077	0.113	0.0331	0.0093	0.0083	0.0052	0.0036	0.0298	0.0186	0.0265	0.0769	0.0255	0.0777	0.0041
10	rs58172248	119504805	0.83	0.81451029553121	0.9	0.195029827813683	0.657728408135156	0.611592099878833	0.0205	0.0196	0.0247	0.0084	0.1366	0.0098	0.0074	0.0586	0.0063	0.105	0.1233	0.0334	0.0074	0.1131	0.0333	0.0094	0.0083	0.0052	0.0034	0.0299	0.0184	0.0264	0.077	0.0256	0.0777	0.004
10	rs117022370	119506365	0.83	0.81451029553121	0.9	0.195029827813683	0.644886500457951	0.630668781164366	0.0205	0.0196	0.0247	0.0084	0.1366	0.0098	0.0074	0.0586	0.0062	0.105	0.1233	0.0334	0.0074	0.1132	0.0333	0.0094	0.0083	0.0052	0.0034	0.0299	0.0183	0.0264	0.0771	0.0256	0.0777	0.004
10	rs10749247	119508643	0.83	0.81451029553121	0.9	0.195029827813683	0.599958049095159	0.627769544278177	0.0204	0.0196	0.0247	0.0085	0.1365	0.0099	0.0075	0.0586	0.0062	0.1049	0.1233	0.0335	0.0073	0.1132	0.0334	0.0095	0.0084	0.0052	0.0034	0.03	0.0183	0.0264	0.0771	0.0256	0.0776	0.004
10	rs1570787	119509897	0.83	0.81451029553121	0.9	0.195029827813683	0.597075307371578	0.662323342378111	0.0203	0.0196	0.0247	0.0085	0.1365	0.0099	0.0075	0.0586	0.0062	0.1048	0.1234	0.0335	0.0073	0.1132	0.0334	0.0095	0.0084	0.0052	0.0034	0.03	0.0183	0.0264	0.0771	0.0257	0.0776	0.004
10	rs117542248	119511194	0.83	0.81451029553121	0.9	0.195029827813683	0.617179975750701	0.693439471781699	0.0203	0.0196	0.0247	0.0085	0.1365	0.0099	0.0075	0.0585	0.0062	0.1048	0.1234	0.0335	0.0073	0.1132	0.0334	0.0095	0.0084	0.0052	0.0034	0.03	0.0182	0.0263	0.0771	0.0257	0.0776	0.004
10	rs117233836	119513071	0.83	0.81451029553121	0.9	0.195029827813683	0.636177395764552	0.689883917884706	0.0203	0.0196	0.0247	0.0085	0.1365	0.0099	0.0076	0.0585	0.0061	0.1048	0.1233	0.0335	0.0073	0.1132	0.0334	0.0095	0.0084	0.0052	0.0034	0.03	0.0182	0.0263	0.0771	0.0257	0.0775	0.004
10	rs77402596	119515446	0.83	0.81451029553121	0.9	0.195029827813683	0.644389414881096	0.712918830369103	0.0203	0.0196	0.0247	0.0085	0.1364	0.01	0.0076	0.0585	0.0061	0.1048	0.1233	0.0335	0.0074	0.1133	0.0334	0.0096	0.0084	0.0052	0.0034	0.03	0.0182	0.0263	0.0771	0.0257	0.0775	0.004
10	rs1006285	119519323	0.83	0.81451029553121	0.9	0.195029827813683	0.64573905239189	0.734168544820676	0.0202	0.0196	0.0246	0.0085	0.1363	0.01	0.0076	0.0585	0.0061	0.1047	0.1234	0.0335	0.0073	0.1134	0.0334	0.0096	0.0085	0.0052	0.0034	0.0299	0.0181	0.0264	0.0771	0.0257	0.0775	0.0041
10	rs77526663	119521594	0.82	0.87875982057053	0.9	0.195029827813683	0.594951687952126	0.687811751746721	0.0201	0.0196	0.0245	0.0086	0.1361	0.0101	0.0078	0.0585	0.006	0.1045	0.1235	0.0336	0.0073	0.1137	0.0334	0.0097	0.0085	0.0053	0.0034	0.0299	0.018	0.0265	0.0769	0.0256	0.0775	0.0041
10	rs76298178	119522130	0.82	0.87875982057053	0.9	0.195029827813683	0.573303062432229	0.698780506573923	0.02	0.0195	0.0245	0.0086	0.136	0.0101	0.0078	0.0585	0.0059	0.1044	0.1236	0.0336	0.0073	0.1138	0.0334	0.0097	0.0086	0.0053	0.0035	0.0299	0.0179	0.0266	0.0768	0.0256	0.0775	0.0041
10	rs1886606	119522856	0.82	0.87875982057053	0.9	0.195029827813683	0.480178848976177	0.841615982083234	0.0192	0.0193	0.0246	0.0091	0.135	0.0109	0.0088	0.0573	0.0054	0.1031	0.1226	0.0344	0.0073	0.1153	0.0342	0.0104	0.0091	0.0056	0.0036	0.0299	0.0173	0.0266	0.0758	0.0261	0.0772	0.0044
10	rs7077625	119522943	0.82	0.87875982057053	0.9	0.195029827813683	0.445740095266001	0.986040070323367	0.0191	0.0194	0.0246	0.0092	0.1348	0.011	0.0089	0.0572	0.0053	0.1027	0.1227	0.0345	0.0072	0.1155	0.0342	0.0104	0.0092	0.0057	0.0036	0.03	0.0173	0.0267	0.0756	0.0262	0.0773	0.0044
10	rs878747	119522964	0.82	0.87875982057053	0.9	0.195029827813683	0.452743856639565	1.00634756807558	0.0191	0.0193	0.0247	0.0092	0.1348	0.0111	0.0089	0.0572	0.0053	0.1024	0.1227	0.0346	0.0072	0.1154	0.0343	0.0104	0.0091	0.0057	0.0036	0.03	0.0172	0.0268	0.075	0.0263	0.0778	0.0044
10	rs12770865	119523035	0.82	0.87875982057053	0.9	0.195029827813683	0.586628264435348	1.07276312884445	0.0191	0.0194	0.0248	0.0093	0.1344	0.0112	0.0089	0.0571	0.0053	0.1019	0.1227	0.0348	0.007	0.1154	0.0344	0.0105	0.0091	0.0057	0.0036	0.03	0.0172	0.0269	0.0746	0.0264	0.0779	0.0044
10	rs12572130	119523426	0.81	0.946104684087093	0.9	0.195029827813683	0.507632862608073	1.08055245071665	0.0189	0.02	0.0251	0.0095	0.1325	0.0115	0.0093	0.0567	0.0054	0.0999	0.124	0.0355	0.0065	0.1158	0.0345	0.0106	0.0096	0.0057	0.0036	0.0299	0.0174	0.0278	0.0729	0.028	0.077	0.0047
10	rs10430688	119523717	0.81	0.946104684087093	0.91	0.170469891558667	0.413194863357778	1.15835027590787	0.0188	0.0205	0.0254	0.0096	0.1308	0.0114	0.0095	0.0566	0.0055	0.0983	0.1246	0.0361	0.0061	0.1159	0.0346	0.0108	0.0099	0.0057	0.0036	0.03	0.0177	0.0285	0.072	0.029	0.077	0.0048
10	rs61867685	119523934	0.81	0.946104684087093	0.91	0.170469891558667	0.400713191797442	1.15950165649177	0.0189	0.0204	0.0255	0.0095	0.1307	0.0112	0.0095	0.0562	0.0054	0.0966	0.1257	0.0365	0.0059	0.1171	0.0344	0.0106	0.0098	0.0056	0.0036	0.03	0.0176	0.0287	0.0713	0.0289	0.0778	0.0048
10	rs4752104	119524677	0.82	0.87875982057053	0.91	0.170469891558667	0.248796911680553	0.981095331656846	0.0189	0.021	0.0256	0.0092	0.1298	0.0108	0.0097	0.0553	0.0051	0.0953	0.1282	0.0375	0.0054	0.1196	0.0338	0.0099	0.0097	0.0052	0.0032	0.0303	0.0181	0.0292	0.0695	0.0289	0.0791	0.0045
10	rs10886131	119529777	0.82	0.87875982057053	0.91	0.170469891558667	0.18049691791297	1.10365683621951	0.019	0.0219	0.0261	0.0088	0.1287	0.0102	0.0099	0.054	0.0045	0.0931	0.1319	0.039	0.0043	0.1233	0.033	0.0089	0.0096	0.0047	0.0027	0.0305	0.0186	0.0298	0.0668	0.0288	0.081	0.0038
10	rs12358707	119533041	0.82	0.87875982057053	0.91	0.170469891558667	0.173377461879135	1.11867379013551	0.0189	0.022	0.0261	0.0087	0.1287	0.0106	0.0099	0.0538	0.0043	0.093	0.1323	0.0392	0.0041	0.1239	0.0329	0.0088	0.0096	0.0046	0.0026	0.0305	0.0186	0.0299	0.0661	0.0287	0.0815	0.0037
10	rs7088969	119533757	0.82	0.87875982057053	0.91	0.170469891558667	0.166073443151755	1.05559920334799	0.0189	0.0221	0.0261	0.0087	0.1288	0.0107	0.01	0.0538	0.0043	0.093	0.1323	0.0392	0.0041	0.124	0.0329	0.0088	0.0096	0.0045	0.0025	0.0304	0.0186	0.0299	0.0659	0.0288	0.0817	0.0037
10	rs78369571	119537963	0.82	0.87875982057053	0.91	0.170469891558667	0.166038433187222	1.01564827934209	0.0188	0.0222	0.0262	0.0087	0.1286	0.0107	0.01	0.0538	0.0042	0.0931	0.1322	0.0394	0.0039	0.1247	0.0327	0.0087	0.0096	0.0044	0.0024	0.0306	0.0186	0.0298	0.0656	0.0287	0.0819	0.0036
10	rs10886134	119539404	0.82	0.87875982057053	0.91	0.170469891558667	0.159328037944772	0.967880106638264	0.0188	0.0223	0.0263	0.0087	0.1284	0.0106	0.01	0.0537	0.0041	0.093	0.1321	0.0395	0.0038	0.1253	0.0326	0.0087	0.0096	0.0044	0.0024	0.0307	0.0186	0.0298	0.0655	0.0287	0.0821	0.0035
10	rs117056678	119542348	0.82	0.87875982057053	0.9	0.195029827813683	0.152546501859827	0.908462360191172	0.0187	0.0225	0.0265	0.0086	0.129	0.0105	0.01	0.0536	0.0039	0.0924	0.1332	0.04	0.0035	0.1257	0.0323	0.0085	0.0096	0.0041	0.0022	0.0309	0.0187	0.0298	0.0652	0.0284	0.0821	0.0034
10	rs80203381	119543377	0.82	0.87875982057053	0.9	0.195029827813683	0.148089296049929	0.892474754398224	0.0187	0.0225	0.0266	0.0085	0.1292	0.0104	0.01	0.0535	0.0039	0.0923	0.1334	0.0402	0.0035	0.1258	0.0323	0.0084	0.0096	0.0041	0.0021	0.0309	0.0188	0.0298	0.0651	0.0283	0.0821	0.0033
10	rs9804204	119544385	0.82	0.87875982057053	0.9	0.195029827813683	0.143871156235319	0.867357620783856	0.0187	0.0225	0.0266	0.0085	0.1293	0.0104	0.01	0.0535	0.0038	0.0923	0.1337	0.0403	0.0034	0.1259	0.0322	0.0084	0.0095	0.0041	0.0021	0.031	0.0188	0.0298	0.065	0.0282	0.0821	0.0032
10	rs78833009	119546994	0.82	0.87875982057053	0.9	0.195029827813683	0.14348544532264	0.863626063107629	0.0188	0.0225	0.0266	0.0085	0.1294	0.0104	0.01	0.0535	0.0038	0.0922	0.1337	0.0403	0.0034	0.1259	0.0322	0.0084	0.0095	0.0041	0.0021	0.031	0.0188	0.0298	0.065	0.0281	0.0821	0.0032
10	rs76338253	119551217	0.82	0.87875982057053	0.9	0.195029827813683	0.151748383923226	0.856017771737236	0.0188	0.0226	0.0267	0.0085	0.1295	0.0104	0.0101	0.0534	0.0038	0.0921	0.1338	0.0404	0.0033	0.1259	0.0323	0.0083	0.0095	0.004	0.002	0.0311	0.0189	0.0299	0.0649	0.0281	0.0822	0.0032
10	rs11198102	119552607	0.82	0.87875982057053	0.9	0.195029827813683	0.152713088216789	0.851676426757715	0.0188	0.0226	0.0267	0.0085	0.1295	0.0104	0.0101	0.0534	0.0039	0.0921	0.1338	0.0404	0.0033	0.1259	0.0323	0.0083	0.0095	0.004	0.002	0.0311	0.0189	0.0299	0.0649	0.028	0.0822	0.0032
10	rs1886602	119555336	0.82	0.87875982057053	0.9	0.195029827813683	0.159772633728271	0.849507468377924	0.0189	0.0226	0.0267	0.0085	0.1296	0.0104	0.0101	0.0533	0.0039	0.0919	0.1337	0.0404	0.0033	0.1258	0.0323	0.0083	0.0095	0.004	0.002	0.0312	0.0189	0.0299	0.0649	0.028	0.0822	0.0032
10	rs80123595	119556155	0.82	0.87875982057053	0.9	0.195029827813683	0.167899903965291	0.855862645191162	0.0189	0.0226	0.0267	0.0085	0.1298	0.0103	0.0101	0.0533	0.0039	0.0918	0.1338	0.0405	0.0032	0.1258	0.0324	0.0082	0.0095	0.004	0.002	0.0312	0.019	0.03	0.0648	0.028	0.0823	0.0031
10	rs11594883	119558574	0.82	0.87875982057053	0.88	0.251609301083599	0.185982716348623	0.843471425771156	0.0189	0.0225	0.0268	0.0084	0.1301	0.0103	0.0101	0.0532	0.0041	0.0916	0.1339	0.0406	0.003	0.1259	0.0324	0.0081	0.0094	0.0039	0.0019	0.0313	0.0192	0.0301	0.0645	0.0279	0.0827	0.003
10	rs10886138	119558876	0.82	0.87875982057053	0.88	0.251609301083599	0.194964335465279	0.845946670345196	0.0189	0.0225	0.0269	0.0084	0.1301	0.0103	0.0099	0.0533	0.0041	0.0915	0.1338	0.0407	0.003	0.126	0.0324	0.0081	0.0092	0.0039	0.0019	0.0314	0.0192	0.0301	0.0644	0.028	0.0827	0.0029
10	rs61865965	119560485	0.83	0.81451029553121	0.88	0.251609301083599	0.231700129903564	0.868291026296158	0.0191	0.0225	0.0269	0.0083	0.1301	0.0102	0.01	0.0534	0.0042	0.0909	0.1337	0.0407	0.0028	0.1265	0.0325	0.0081	0.0091	0.0039	0.0017	0.0315	0.0193	0.0303	0.0642	0.0281	0.0828	0.0028
10	rs76181956	119561277	0.83	0.81451029553121	0.88	0.251609301083599	0.241115483726869	0.863470653353082	0.0192	0.0225	0.0269	0.0083	0.1301	0.0101	0.0101	0.0534	0.0042	0.0906	0.1337	0.0407	0.0028	0.1267	0.0325	0.008	0.0091	0.0039	0.0017	0.0315	0.0194	0.0304	0.0642	0.0281	0.0829	0.0027
10	rs4752115	119563015	0.82	0.87875982057053	0.88	0.251609301083599	0.263964867368834	0.848887976469038	0.0193	0.0225	0.0269	0.0082	0.1302	0.01	0.0102	0.0535	0.0042	0.09	0.1336	0.0407	0.0027	0.1273	0.0326	0.008	0.0089	0.0038	0.0016	0.0316	0.0195	0.0305	0.064	0.028	0.0833	0.0026
10	rs75746870	119566308	0.83	0.81451029553121	0.88	0.251609301083599	0.265057246951082	0.818495311399755	0.0194	0.0226	0.0268	0.008	0.1304	0.0097	0.0102	0.0536	0.0043	0.09	0.1338	0.0405	0.0026	0.1274	0.0324	0.0079	0.0087	0.0039	0.0016	0.0318	0.0196	0.0305	0.0639	0.0278	0.0834	0.0026
10	rs927722	119569475	0.83	0.81451029553121	0.88	0.251609301083599	0.265832496566137	0.820647517334514	0.0194	0.0226	0.0268	0.008	0.1305	0.0097	0.0102	0.0535	0.0043	0.09	0.1339	0.0405	0.0026	0.1274	0.0324	0.0079	0.0087	0.0039	0.0016	0.0318	0.0196	0.0305	0.0639	0.0278	0.0834	0.0026
10	rs11591830	119569721	0.83	0.81451029553121	0.88	0.251609301083599	0.266197744701215	0.824185860337714	0.0194	0.0226	0.0268	0.008	0.1305	0.0097	0.0102	0.0535	0.0043	0.09	0.1339	0.0405	0.0026	0.1274	0.0324	0.0079	0.0087	0.0039	0.0016	0.0318	0.0196	0.0305	0.0639	0.0278	0.0834	0.0026
10	rs66839724	119574950	0.83	0.81451029553121	0.88	0.251609301083599	0.270049254833761	0.81634429590487	0.0195	0.0226	0.0268	0.0079	0.1306	0.0096	0.0101	0.0534	0.0043	0.0901	0.134	0.0405	0.0026	0.1275	0.0324	0.0078	0.0086	0.0039	0.0016	0.0319	0.0196	0.0305	0.0638	0.0277	0.0833	0.0027
10	rs1925260	119580730	0.83	0.81451029553121	0.88	0.251609301083599	0.273467049996728	0.797650597568501	0.0197	0.0228	0.0268	0.0076	0.1313	0.0093	0.0101	0.0532	0.0043	0.0899	0.1339	0.0407	0.0027	0.1279	0.0324	0.0076	0.0085	0.004	0.0016	0.0322	0.0198	0.0305	0.0634	0.0276	0.0831	0.0027
10	rs113872800	119582360	0.83	0.81451029553121	0.88	0.251609301083599	0.276115495233883	0.798873595334217	0.02	0.0232	0.0269	0.0072	0.1317	0.0089	0.0098	0.0529	0.0044	0.0896	0.1336	0.041	0.003	0.1284	0.0319	0.0071	0.0081	0.0044	0.0017	0.0331	0.0202	0.0304	0.0629	0.0273	0.0829	0.0029
10	rs118099093	119584348	0.83	0.81451029553121	0.88	0.251609301083599	0.272448524088136	0.795816848938744	0.0201	0.0232	0.0269	0.0071	0.1318	0.0089	0.0097	0.0529	0.0044	0.0897	0.1338	0.0411	0.003	0.1284	0.0319	0.0071	0.008	0.0044	0.0017	0.0329	0.0202	0.0304	0.0629	0.0273	0.0828	0.0029
10	rs17560940	119589780	0.83	0.81451029553121	0.88	0.251609301083599	0.263419595583161	0.788643346417552	0.0202	0.0233	0.0268	0.0071	0.1319	0.0088	0.0097	0.0529	0.0044	0.0898	0.1339	0.0412	0.003	0.1284	0.0318	0.007	0.008	0.0044	0.0017	0.0327	0.0203	0.0304	0.0629	0.0273	0.0828	0.003
10	rs74704183	119590821	0.83	0.81451029553121	0.88	0.251609301083599	0.262557500560765	0.786966447453464	0.0201	0.0233	0.0268	0.007	0.1319	0.0088	0.0097	0.053	0.0044	0.0899	0.134	0.0412	0.003	0.1284	0.0318	0.0069	0.008	0.0044	0.0017	0.0326	0.0204	0.0304	0.0629	0.0273	0.0827	0.003
10	rs10886151	119591330	0.83	0.81451029553121	0.88	0.251609301083599	0.259259523409384	0.779962259350924	0.0201	0.0233	0.0268	0.007	0.1319	0.0088	0.0097	0.0531	0.0044	0.0899	0.1341	0.0412	0.003	0.1284	0.0318	0.0069	0.008	0.0045	0.0017	0.0326	0.0204	0.0304	0.0629	0.0273	0.0827	0.003
10	rs10787800	119600495	0.83	0.81451029553121	0.88	0.251609301083599	0.2815948491428	0.792762601011098	0.0201	0.0234	0.0268	0.0069	0.1319	0.0087	0.0098	0.0531	0.0044	0.09	0.1342	0.0412	0.003	0.1285	0.0319	0.0069	0.0079	0.0044	0.0017	0.0323	0.0205	0.0304	0.0628	0.0273	0.0826	0.003
10	rs7098136	119601436	0.83	0.81451029553121	0.88	0.251609301083599	0.297118337235991	0.795511311557865	0.0201	0.0234	0.0268	0.0069	0.1317	0.0087	0.0098	0.0531	0.0044	0.0899	0.1343	0.0412	0.003	0.1286	0.0318	0.0069	0.0078	0.0045	0.0017	0.0324	0.0205	0.0304	0.063	0.0273	0.0826	0.003
10	rs1925265	119604938	0.84	0.753316385445839	0.88	0.251609301083599	0.458107377359639	1.05123559050376	0.0201	0.024	0.0273	0.0057	0.1311	0.0077	0.0091	0.0532	0.0046	0.0893	0.1341	0.0423	0.0034	0.13	0.0319	0.0061	0.0066	0.0045	0.002	0.0331	0.0208	0.031	0.0638	0.0282	0.0809	0.0029
10	rs1925266	119604976	0.84	0.753316385445839	0.88	0.251609301083599	0.447829612514005	1.04622972542688	0.0201	0.024	0.0274	0.0057	0.1311	0.0077	0.0091	0.0531	0.0046	0.0894	0.1341	0.0422	0.0034	0.1301	0.0318	0.0061	0.0066	0.0045	0.002	0.0331	0.0207	0.031	0.0638	0.0282	0.081	0.003
10	rs74438053	119605519	0.85	0.695135765909148	0.88	0.251609301083599	0.488437523976782	1.13831667506948	0.0201	0.0241	0.0276	0.0054	0.131	0.0074	0.009	0.0534	0.0044	0.0896	0.1344	0.0421	0.0033	0.1308	0.0316	0.0059	0.0063	0.0043	0.002	0.033	0.0208	0.0311	0.064	0.028	0.0809	0.0029
10	rs11198146	119606610	0.85	0.695135765909148	0.88	0.251609301083599	0.571823825691537	1.19678422441665	0.0201	0.0243	0.028	0.0049	0.1309	0.007	0.0089	0.0536	0.0044	0.0892	0.1348	0.042	0.0034	0.132	0.0315	0.0054	0.0059	0.0039	0.0021	0.0327	0.0208	0.0314	0.0646	0.0281	0.0807	0.0029
10	rs7906809	119606709	0.85	0.695135765909148	0.88	0.251609301083599	0.57269770455102	1.18884821919507	0.0201	0.0243	0.028	0.0049	0.131	0.007	0.0089	0.0536	0.0044	0.0892	0.1346	0.042	0.0034	0.1321	0.0315	0.0054	0.0059	0.0039	0.0021	0.0327	0.0208	0.0314	0.0646	0.0281	0.0807	0.0029
10	rs17096923	119611043	0.86	0.639923359357885	0.87	0.283849475516541	0.590032929556715	1.23277724658354	0.0198	0.0246	0.0285	0.0046	0.1314	0.0068	0.0086	0.0529	0.0043	0.0886	0.134	0.0421	0.0035	0.1333	0.0309	0.0052	0.0057	0.0039	0.0022	0.0324	0.0209	0.0314	0.0645	0.0286	0.0818	0.0028
10	rs12784400	119611204	0.86	0.639923359357885	0.87	0.283849475516541	0.597761092340747	1.25976844344238	0.0199	0.0246	0.0285	0.0046	0.1315	0.0068	0.0086	0.0528	0.0043	0.0887	0.1339	0.042	0.0035	0.1333	0.0309	0.0051	0.0056	0.0039	0.0022	0.0324	0.0209	0.0314	0.0645	0.0286	0.082	0.0028
10	rs60751636	119613022	0.89	0.491600132839596	0.87	0.283849475516541	0.700619832895087	1.32414465000713	0.0188	0.0247	0.0281	0.0039	0.1329	0.0061	0.0078	0.0514	0.0038	0.0872	0.1333	0.042	0.0037	0.1378	0.0306	0.0041	0.0048	0.0039	0.0022	0.0326	0.0207	0.0324	0.0668	0.0287	0.082	0.0027
10	rs2147741	119613089	0.89	0.491600132839596	0.87	0.283849475516541	0.638579398693541	1.29960377646778	0.0187	0.0248	0.0281	0.0039	0.1329	0.006	0.0078	0.0513	0.0038	0.0872	0.1332	0.0421	0.0036	0.1379	0.0306	0.0041	0.0048	0.0039	0.0022	0.0326	0.0207	0.0324	0.0669	0.0287	0.0821	0.0027
10	rs10886159	119613610	0.9	0.447749409690379	0.86	0.318862054747229	0.532043437822265	1.21135779926271	0.0184	0.0251	0.0262	0.004	0.1341	0.0058	0.0075	0.0511	0.0036	0.0861	0.1341	0.0415	0.0036	0.1404	0.0298	0.0037	0.0045	0.0037	0.0021	0.0333	0.0203	0.0326	0.0666	0.0282	0.0839	0.0026
10	rs12242646	119613832	0.9	0.447749409690379	0.86	0.318862054747229	0.543861923103317	1.15752798744459	0.0178	0.0253	0.0258	0.0039	0.1346	0.0057	0.0073	0.0512	0.0035	0.0859	0.1343	0.0419	0.0035	0.1408	0.0299	0.0036	0.0044	0.0036	0.0021	0.0333	0.0202	0.0326	0.0674	0.028	0.0837	0.0027
10	rs10886160	119616633	0.94	0.298643641979994	0.86	0.318862054747229	0.367560128695766	0.826957224714608	0.0147	0.0251	0.0238	0.0036	0.1393	0.0045	0.0061	0.0489	0.0024	0.0863	0.1371	0.0393	0.0028	0.1512	0.0269	0.0025	0.0032	0.0027	0.0015	0.0327	0.0192	0.0321	0.0675	0.0256	0.0925	0.0019
10	rs12571733	119616760	0.94	0.298643641979994	0.86	0.318862054747229	0.36712719526317	0.829576412894003	0.0146	0.025	0.0238	0.0036	0.1394	0.0045	0.006	0.0489	0.0023	0.0862	0.1372	0.0392	0.0027	0.1515	0.0268	0.0024	0.0032	0.0026	0.0015	0.0327	0.0191	0.0321	0.0676	0.0255	0.0928	0.0019
10	rs72831832	119616838	0.94	0.298643641979994	0.86	0.318862054747229	0.359807281854677	0.773730756444771	0.0145	0.0251	0.0237	0.0036	0.1395	0.0044	0.006	0.0488	0.0023	0.0862	0.1373	0.0391	0.0028	0.1516	0.0268	0.0024	0.0032	0.0026	0.0015	0.0327	0.0191	0.032	0.0676	0.0255	0.093	0.0019
10	rs12412611	119619538	0.94	0.298643641979994	0.85	0.356744695657816	0.340848890848325	0.885127331605742	0.0135	0.0249	0.0223	0.0034	0.1417	0.0036	0.0052	0.0482	0.0016	0.0852	0.1398	0.0376	0.0022	0.1558	0.0251	0.0019	0.0026	0.002	0.0011	0.0327	0.0186	0.0318	0.0692	0.024	0.0977	0.0014
10	rs7909866	119619858	0.94	0.298643641979994	0.85	0.356744695657816	0.308718397991766	0.812506167581815	0.0135	0.0249	0.0223	0.0034	0.1418	0.0036	0.0052	0.0482	0.0016	0.0852	0.1399	0.0376	0.0022	0.1558	0.025	0.0019	0.0026	0.002	0.0011	0.0328	0.0186	0.0318	0.0692	0.024	0.0977	0.0014
10	rs116909373	119620747	0.94	0.298643641979994	0.85	0.356744695657816	0.300276355216664	0.798109175023936	0.0135	0.0248	0.0223	0.0035	0.1417	0.0036	0.0052	0.0482	0.0016	0.0853	0.1398	0.0376	0.0023	0.1557	0.0251	0.0019	0.0026	0.0024	0.0011	0.0328	0.0186	0.0318	0.0692	0.024	0.0974	0.0014
10	rs117321160	119622072	0.94	0.298643641979994	0.85	0.356744695657816	0.276768094757621	0.753893120877415	0.0135	0.0248	0.0223	0.0034	0.1416	0.0036	0.0052	0.0482	0.0015	0.0854	0.1399	0.0375	0.0023	0.1558	0.025	0.0019	0.0026	0.0024	0.0011	0.0328	0.0186	0.0319	0.0692	0.0241	0.0975	0.0014
10	rs7092717	119622792	0.94	0.298643641979994	0.85	0.356744695657816	0.261787453548312	0.71127852609258	0.0135	0.0248	0.0222	0.0034	0.1413	0.0036	0.0052	0.0482	0.0015	0.0855	0.1401	0.0376	0.0023	0.1558	0.025	0.0019	0.0026	0.0024	0.0011	0.0328	0.0186	0.0319	0.0691	0.0241	0.0976	0.0014
10	rs7904164	119623656	0.94	0.298643641979994	0.85	0.356744695657816	0.253042550624231	0.662323342378111	0.0135	0.0236	0.0222	0.0034	0.1426	0.0036	0.0051	0.0481	0.0015	0.0856	0.1405	0.0375	0.0022	0.1573	0.025	0.0019	0.0026	0.0022	0.0011	0.0331	0.0186	0.0319	0.0673	0.024	0.0979	0.0014
10	rs73414011	119628730	0.94	0.298643641979994	0.85	0.356744695657816	0.206879564101363	0.557750729119888	0.0133	0.0233	0.022	0.0035	0.1433	0.0035	0.005	0.0479	0.0014	0.0865	0.1404	0.0371	0.0021	0.1578	0.0248	0.0019	0.0026	0.002	0.0011	0.0332	0.0185	0.0318	0.067	0.0234	0.0992	0.0013
10	rs12762492	119628759	0.94	0.298643641979994	0.85	0.356744695657816	0.207396338124456	0.552124287146873	0.0133	0.0233	0.022	0.0035	0.1433	0.0035	0.005	0.0479	0.0014	0.0866	0.1405	0.0371	0.0021	0.1578	0.0248	0.0019	0.0026	0.002	0.0011	0.0332	0.0185	0.0318	0.067	0.0234	0.0992	0.0013
10	rs10510037	119632246	0.95	0.267590046340022	0.85	0.356744695657816	0.234801324202961	0.575564549749193	0.0132	0.0235	0.0219	0.0034	0.143	0.0035	0.0049	0.0474	0.0015	0.0865	0.1404	0.037	0.002	0.1598	0.0247	0.0019	0.0025	0.0019	0.0011	0.0333	0.0185	0.0319	0.0667	0.0232	0.0993	0.0012
10	rs10886165	119633104	0.95	0.267590046340022	0.85	0.356744695657816	0.230601114498221	0.570602613635578	0.0133	0.0235	0.0219	0.0034	0.1431	0.0035	0.0049	0.0472	0.0015	0.0866	0.1404	0.0369	0.002	0.1596	0.0247	0.0019	0.0025	0.0019	0.0011	0.0333	0.0185	0.0319	0.0666	0.0231	0.0996	0.0012
10	rs11812545	119635262	0.95	0.267590046340022	0.85	0.356744695657816	0.249281395764224	0.583525201975591	0.0133	0.0235	0.0219	0.0034	0.1432	0.0034	0.0049	0.0472	0.0014	0.0866	0.1404	0.0369	0.0019	0.1597	0.0246	0.0019	0.0025	0.0018	0.0011	0.0333	0.0186	0.0318	0.0667	0.0231	0.0996	0.0012
10	rs61866033	119635854	0.95	0.267590046340022	0.85	0.356744695657816	0.253487065888716	0.589512932533067	0.0133	0.0235	0.0219	0.0034	0.1432	0.0034	0.0049	0.0472	0.0014	0.0866	0.1404	0.0368	0.0019	0.1597	0.0246	0.0019	0.0025	0.0018	0.0011	0.0333	0.0186	0.0318	0.0667	0.0231	0.0996	0.0012
10	rs17096966	119637616	0.95	0.267590046340022	0.85	0.356744695657816	0.258944470523121	0.589941188931606	0.0133	0.0235	0.0218	0.0034	0.1433	0.0034	0.0049	0.0472	0.0014	0.0866	0.1404	0.0368	0.0019	0.1597	0.0246	0.0019	0.0025	0.0018	0.0011	0.0333	0.0186	0.0318	0.0667	0.0231	0.0996	0.0012
10	rs2251914	119639144	0.95	0.267590046340022	0.85	0.356744695657816	0.261787453548312	0.593941838942692	0.0133	0.0235	0.0218	0.0034	0.1433	0.0034	0.0049	0.0472	0.0014	0.0866	0.1404	0.0368	0.0019	0.1597	0.0246	0.0019	0.0025	0.0018	0.001	0.0333	0.0186	0.0318	0.0668	0.0231	0.0996	0.0012
10	rs72831848	119643355	0.95	0.267590046340022	0.84	0.397589870063919	0.230601114498221	0.503781602774668	0.0133	0.0238	0.0217	0.0033	0.1437	0.0035	0.0049	0.0473	0.0013	0.0866	0.1404	0.0364	0.0018	0.1599	0.0243	0.0019	0.0025	0.0018	9e-04	0.0331	0.0187	0.0317	0.067	0.0231	0.0996	0.001
10	rs12780908	119645593	0.95	0.267590046340022	0.84	0.397589870063919	0.185870578830573	0.477326372898924	0.0134	0.0241	0.0215	0.0033	0.1443	0.0035	0.0048	0.0475	0.0012	0.0865	0.1409	0.036	0.0018	0.1599	0.0239	0.002	0.0026	0.0017	8e-04	0.033	0.0189	0.0318	0.0674	0.023	0.0997	9e-04
10	rs7478524	119645668	0.95	0.267590046340022	0.84	0.397589870063919	0.182450559253322	0.457261141171463	0.0134	0.0242	0.0215	0.0032	0.1443	0.0035	0.0048	0.0475	0.0012	0.0865	0.1409	0.0359	0.0017	0.16	0.0239	0.002	0.0025	0.0017	8e-04	0.033	0.0189	0.0318	0.0674	0.023	0.0997	8e-04
10	rs17642749	119647256	0.96	0.238871757466757	0.84	0.397589870063919	0.156270028674784	0.350048326218706	0.0138	0.0246	0.0209	0.003	0.1444	0.0036	0.0048	0.0476	0.0012	0.0867	0.1413	0.0341	0.0017	0.1603	0.0229	0.0021	0.0026	0.0018	7e-04	0.0336	0.0191	0.0317	0.0675	0.0223	0.1009	8e-04
10	rs10510038	119648854	0.97	0.212405230483542	0.84	0.397589870063919	0.146165919423084	0.229516504139965	0.0143	0.025	0.02	0.0028	0.1437	0.0037	0.0049	0.0475	0.0012	0.0869	0.1417	0.0315	0.0016	0.1627	0.0214	0.0024	0.0029	0.0019	6e-04	0.0347	0.0195	0.0313	0.0683	0.0212	0.1017	6e-04
10	rs73414097	119650498	0.97	0.212405230483542	0.83	0.441484906400802	0.152113880507689	0.22809623702766	0.0143	0.0251	0.02	0.0028	0.1437	0.0037	0.0049	0.0475	0.0012	0.0869	0.1418	0.0313	0.0016	0.1629	0.0213	0.0024	0.0029	0.0019	6e-04	0.0348	0.0195	0.0312	0.0683	0.0211	0.1017	6e-04
10	rs117922528	119651954	0.97	0.212405230483542	0.82	0.488512084344485	0.150886551024778	0.205769121028153	0.0144	0.0251	0.02	0.0028	0.1437	0.0037	0.0049	0.0475	0.0012	0.0869	0.1418	0.0313	0.0016	0.163	0.0213	0.0024	0.0029	0.0019	6e-04	0.0348	0.0195	0.0312	0.0684	0.021	0.1017	6e-04
10	rs7898605	119656179	0.97	0.212405230483542	0.82	0.488512084344485	0.146003608330289	0.18300418311591	0.0144	0.0252	0.02	0.0028	0.1437	0.0037	0.0049	0.0476	0.0012	0.0869	0.1418	0.0311	0.0016	0.1632	0.0212	0.0025	0.0029	0.0019	6e-04	0.0349	0.0195	0.0311	0.0684	0.0209	0.1017	6e-04
10	rs77075152	119658620	0.97	0.212405230483542	0.82	0.488512084344485	0.144805840890153	0.175253740160843	0.0144	0.0252	0.02	0.0028	0.1437	0.0037	0.0049	0.0477	0.0012	0.0868	0.1418	0.0309	0.0016	0.1633	0.0211	0.0025	0.0029	0.0019	6e-04	0.0349	0.0195	0.0311	0.0684	0.0208	0.1017	6e-04
10	rs2243483	119660814	0.97	0.212405230483542	0.82	0.488512084344485	0.13210911627903	0.147420018860271	0.0145	0.0253	0.02	0.0028	0.1438	0.0038	0.005	0.0479	0.0012	0.0866	0.1417	0.0306	0.0017	0.1636	0.0208	0.0025	0.003	0.0019	6e-04	0.0351	0.0195	0.031	0.0684	0.0204	0.1019	7e-04
10	rs10444114	119660851	0.97	0.212405230483542	0.82	0.488512084344485	0.132659959346982	0.149020677207824	0.0145	0.0253	0.02	0.0028	0.1438	0.0038	0.005	0.0479	0.0012	0.0866	0.1417	0.0306	0.0017	0.1636	0.0208	0.0025	0.003	0.0019	6e-04	0.0351	0.0195	0.031	0.0684	0.0204	0.1019	7e-04
10	rs7095959	119663586	0.97	0.212405230483542	0.82	0.488512084344485	0.119935578485868	0.108432939731538	0.0145	0.0254	0.0198	0.0028	0.1441	0.0038	0.005	0.0482	0.0012	0.0864	0.1413	0.0302	0.0017	0.164	0.0206	0.0026	0.003	0.002	6e-04	0.0352	0.0195	0.0309	0.0689	0.0202	0.1019	7e-04
10	rs2246493	119663968	0.97	0.212405230483542	0.82	0.488512084344485	0.118299631404734	0.101645008448666	0.0146	0.0254	0.0198	0.0028	0.1442	0.0038	0.005	0.0482	0.0012	0.0864	0.1413	0.0301	0.0017	0.1639	0.0206	0.0026	0.003	0.002	6e-04	0.0352	0.0195	0.0308	0.069	0.0202	0.1019	7e-04
10	rs79591244	119669925	0.97	0.212405230483542	0.82	0.488512084344485	0.120166285192868	0.0928891291361596	0.0146	0.0254	0.0197	0.0028	0.1445	0.0038	0.005	0.0483	0.0012	0.0864	0.1414	0.03	0.0016	0.164	0.0205	0.0025	0.003	0.002	6e-04	0.0352	0.0195	0.0307	0.0691	0.0201	0.102	7e-04
10	rs11198181	119681401	0.97	0.212405230483542	0.82	0.488512084344485	0.122721951275622	0.0902218807645841	0.0146	0.0254	0.0196	0.0027	0.1447	0.0038	0.005	0.0483	0.0012	0.0865	0.1414	0.0299	0.0016	0.1642	0.0204	0.0025	0.003	0.0019	6e-04	0.0352	0.0194	0.0305	0.0692	0.0201	0.102	7e-04
10	rs7092894	119687880	0.97	0.212405230483542	0.82	0.488512084344485	0.123190144876749	0.0872005922721465	0.0146	0.0254	0.0196	0.0027	0.1448	0.0038	0.005	0.0483	0.0012	0.0866	0.1414	0.0299	0.0016	0.1642	0.0204	0.0025	0.003	0.0019	6e-04	0.0352	0.0194	0.0305	0.0692	0.02	0.1021	7e-04
10	rs11813679	119694949	0.97	0.212405230483542	0.82	0.488512084344485	0.12910417579191	0.0874315386263172	0.0146	0.0254	0.0195	0.0027	0.1451	0.0037	0.005	0.0483	0.0012	0.0867	0.1414	0.0298	0.0016	0.164	0.0204	0.0025	0.0029	0.002	5e-04	0.0353	0.0192	0.0304	0.0694	0.0199	0.1022	7e-04
10	rs117622949	119695144	0.97	0.212405230483542	0.82	0.488512084344485	0.128351956644567	0.0858200580892257	0.0146	0.0254	0.0195	0.0027	0.1451	0.0037	0.005	0.0483	0.0012	0.0867	0.1414	0.0298	0.0016	0.164	0.0204	0.0025	0.0029	0.002	5e-04	0.0353	0.0192	0.0304	0.0694	0.0199	0.1022	7e-04
10	rs7076265	119696638	0.97	0.212405230483542	0.82	0.488512084344485	0.126408635624459	0.0854381458425069	0.0147	0.0254	0.0195	0.0027	0.1451	0.0037	0.005	0.0483	0.0012	0.0868	0.1413	0.0298	0.0016	0.164	0.0204	0.0025	0.0029	0.002	5e-04	0.0352	0.0192	0.0304	0.0694	0.0199	0.1022	7e-04
10	rs76290178	119697853	0.98	0.188103243221556	0.81	0.53874877155386	0.134259051939212	0.0677244383514736	0.0147	0.0257	0.0192	0.0028	0.1452	0.0037	0.0051	0.0483	0.0012	0.0874	0.1411	0.0297	0.0016	0.1636	0.0204	0.0026	0.003	0.002	5e-04	0.0353	0.0192	0.0304	0.0694	0.0197	0.102	7e-04
10	rs11815772	119699047	0.98	0.188103243221556	0.81	0.53874877155386	0.126974824251417	0.0528208439220502	0.0149	0.026	0.0189	0.0028	0.1453	0.0038	0.0052	0.0484	0.0012	0.088	0.1408	0.0296	0.0016	0.1631	0.0205	0.0027	0.003	0.002	5e-04	0.0354	0.0191	0.0304	0.0693	0.0194	0.1019	7e-04
10	rs75151512	119699275	0.98	0.188103243221556	0.8	0.592267592767429	0.123953276184662	0.0521982510585336	0.0149	0.0261	0.0189	0.0028	0.1454	0.0038	0.0053	0.0484	0.0012	0.0882	0.1407	0.0297	0.0016	0.1629	0.0205	0.0028	0.003	0.0021	5e-04	0.0355	0.019	0.0304	0.0693	0.0193	0.1018	7e-04
10	rs77235806	119699544	0.98	0.188103243221556	0.8	0.592267592767429	0.121236828784183	0.0538236392758575	0.0149	0.0262	0.0189	0.0028	0.1455	0.0039	0.0054	0.0484	0.0012	0.0885	0.1405	0.0297	0.0016	0.1625	0.0205	0.0028	0.003	0.0021	5e-04	0.0355	0.019	0.0304	0.0692	0.0192	0.1017	6e-04
10	rs78376960	119700881	0.98	0.188103243221556	0.8	0.592267592767429	0.135900780377898	0.0577860044362551	0.0152	0.0266	0.0188	0.0029	0.1457	0.0039	0.0056	0.0485	0.0012	0.0897	0.14	0.0297	0.0015	0.1615	0.0205	0.003	0.003	0.0021	6e-04	0.0357	0.0188	0.0303	0.0691	0.0185	0.1015	6e-04
10	rs7091193	119701909	0.98	0.188103243221556	0.8	0.592267592767429	0.124129790874968	0.0434218664604836	0.0153	0.0267	0.0188	0.0029	0.1457	0.004	0.0057	0.0485	0.0012	0.0898	0.14	0.0297	0.0015	0.1613	0.0205	0.003	0.003	0.0021	6e-04	0.0358	0.0188	0.0302	0.0691	0.0185	0.1016	6e-04
10	rs67432766	119706497	0.98	0.188103243221556	0.8	0.592267592767429	0.119216365790635	0.0358436157932095	0.0153	0.0266	0.0188	0.0029	0.1457	0.004	0.0057	0.0485	0.0012	0.0899	0.1401	0.0297	0.0015	0.1613	0.0205	0.003	0.003	0.0021	6e-04	0.0358	0.0188	0.0303	0.0692	0.0184	0.1016	6e-04
10	rs12358515	119706741	0.98	0.188103243221556	0.8	0.592267592767429	0.11913023797046	0.0351637452472248	0.0153	0.0266	0.0188	0.0029	0.1457	0.004	0.0057	0.0485	0.0011	0.0899	0.1401	0.0297	0.0015	0.1613	0.0205	0.003	0.003	0.0021	6e-04	0.0358	0.0189	0.0303	0.0692	0.0184	0.1016	6e-04
10	rs11198197	119707532	0.98	0.188103243221556	0.8	0.592267592767429	0.112973345134015	0.0350596779307638	0.0153	0.0266	0.0189	0.0029	0.1456	0.0039	0.0057	0.0485	0.0011	0.0899	0.1401	0.0299	0.0015	0.1609	0.0206	0.0031	0.003	0.0021	6e-04	0.0358	0.0189	0.0304	0.0692	0.0185	0.1016	6e-04
10	rs11818948	119710235	0.98	0.188103243221556	0.8	0.592267592767429	0.118299631404734	0.0325543087444737	0.0155	0.0267	0.0188	0.0028	0.1455	0.004	0.0057	0.0485	0.0011	0.0904	0.14	0.0297	0.0015	0.1605	0.0206	0.0031	0.003	0.0021	6e-04	0.0359	0.0187	0.0303	0.0694	0.0182	0.1016	5e-04
10	rs10886185	119712433	0.98	0.188103243221556	0.81	0.53874877155386	0.135590101578733	0.0258739064348485	0.016	0.0269	0.0187	0.0027	0.1451	0.004	0.0059	0.0487	0.0011	0.0916	0.1398	0.0294	0.0014	0.1598	0.0204	0.0031	0.003	0.0022	6e-04	0.0362	0.0185	0.03	0.0701	0.0174	0.1018	5e-04
10	rs11198200	119712561	0.98	0.188103243221556	0.81	0.53874877155386	0.136616963877547	0.0255588208873387	0.016	0.0269	0.0187	0.0026	0.1451	0.004	0.0059	0.0487	0.0011	0.0917	0.1398	0.0294	0.0014	0.1598	0.0204	0.0032	0.003	0.0022	6e-04	0.0362	0.0185	0.03	0.0702	0.0173	0.1018	5e-04
10	rs72831870	119712841	0.98	0.188103243221556	0.81	0.53874877155386	0.143357012249366	0.0239673541978909	0.0161	0.027	0.0187	0.0026	0.1449	0.004	0.0059	0.0488	0.0011	0.0919	0.1395	0.0294	0.0014	0.1596	0.0202	0.0031	0.003	0.0023	6e-04	0.0364	0.0184	0.03	0.0704	0.0171	0.1021	5e-04
10	rs7089714	119713750	0.98	0.188103243221556	0.81	0.53874877155386	0.168994304330214	0.0107534968452045	0.016	0.0273	0.0186	0.0024	0.1444	0.004	0.0058	0.0495	0.0011	0.0924	0.1382	0.0293	0.0014	0.1593	0.0193	0.0031	0.0029	0.0024	7e-04	0.0372	0.0181	0.0295	0.0714	0.0168	0.1033	5e-04
10	rs36041833	119714278	0.98	0.188103243221556	0.81	0.53874877155386	0.168923572763161	0.00882970978596769	0.016	0.0274	0.0185	0.0024	0.1445	0.004	0.0058	0.0496	0.0011	0.0928	0.1378	0.0294	0.0014	0.159	0.019	0.0031	0.0029	0.0024	7e-04	0.0373	0.0183	0.0295	0.0715	0.0168	0.1034	6e-04
10	rs10886186	119714603	0.98	0.188103243221556	0.81	0.53874877155386	0.178008118103187	0.00710123548581896	0.0161	0.0275	0.0184	0.0023	0.1445	0.0039	0.0058	0.0498	0.0011	0.0931	0.1375	0.0294	0.0014	0.1592	0.0189	0.0031	0.0029	0.0025	7e-04	0.0375	0.0183	0.0296	0.0716	0.0167	0.1033	6e-04
10	rs12415995	119714635	0.98	0.188103243221556	0.81	0.53874877155386	0.176952789337094	0.00782867581540536	0.0161	0.0275	0.0184	0.0023	0.1446	0.0039	0.0058	0.0498	0.0011	0.0931	0.1375	0.0293	0.0014	0.1591	0.0188	0.0031	0.0029	0.0025	7e-04	0.0375	0.0183	0.0296	0.0716	0.0167	0.1033	6e-04
10	rs17564556	119725956	0.98	0.188103243221556	0.81	0.53874877155386	0.259800099322466	0.0063438926156758	0.0167	0.0272	0.0177	0.0016	0.1468	0.0034	0.0057	0.0515	9e-04	0.0958	0.1364	0.0301	0.0012	0.1574	0.0164	0.0025	0.0023	0.0025	5e-04	0.0383	0.0185	0.0294	0.0719	0.0155	0.1048	5e-04
10	rs4314978	119726445	0.98	0.188103243221556	0.82	0.488512084344485	0.259439647278562	0.00636618263033342	0.0167	0.0272	0.0177	0.0016	0.1468	0.0034	0.0057	0.0515	9e-04	0.0958	0.1364	0.0301	0.0012	0.1574	0.0164	0.0025	0.0023	0.0025	5e-04	0.0383	0.0185	0.0294	0.0719	0.0155	0.1049	5e-04
10	rs2996223	119743724	0.98	0.188103243221556	0.82	0.488512084344485	0.284143293404541	0.00672843135079325	0.0167	0.0272	0.0176	0.0015	0.147	0.0034	0.0058	0.0518	8e-04	0.096	0.1363	0.0302	0.0012	0.157	0.0162	0.0025	0.0022	0.0025	5e-04	0.0384	0.0185	0.0293	0.0719	0.0154	0.1049	5e-04
10	rs12256324	119750548	0.98	0.188103243221556	0.82	0.488512084344485	0.288656532050582	0.00618901724744817	0.0167	0.0272	0.0175	0.0015	0.1471	0.0034	0.0058	0.0518	8e-04	0.096	0.1363	0.0302	0.0012	0.157	0.0162	0.0025	0.0022	0.0025	5e-04	0.0385	0.0185	0.0293	0.0719	0.0154	0.105	5e-04
10	rs78868258	119753268	0.98	0.188103243221556	0.82	0.488512084344485	0.289850549452399	0.00614513830479027	0.0167	0.0272	0.0175	0.0015	0.1471	0.0034	0.0058	0.0518	8e-04	0.096	0.1363	0.0302	0.0012	0.157	0.0162	0.0025	0.0022	0.0025	5e-04	0.0385	0.0185	0.0293	0.0719	0.0154	0.105	5e-04
10	rs117132123	119756612	0.98	0.188103243221556	0.82	0.488512084344485	0.294411812258813	0.0063438926156758	0.0167	0.0272	0.0176	0.0015	0.1471	0.0034	0.0058	0.0517	9e-04	0.096	0.1363	0.0302	0.0012	0.157	0.0161	0.0025	0.0022	0.0025	5e-04	0.0385	0.0186	0.0294	0.0719	0.0154	0.105	5e-04
10	rs41284398	119764975	0.98	0.188103243221556	0.82	0.488512084344485	0.29639208309936	0.0063438926156758	0.0167	0.0272	0.0176	0.0015	0.1471	0.0034	0.0058	0.0517	9e-04	0.0961	0.1363	0.0302	0.0012	0.157	0.0161	0.0025	0.0022	0.0025	5e-04	0.0385	0.0186	0.0294	0.0718	0.0154	0.105	5e-04
10	rs113607088	119780457	0.98	0.188103243221556	0.82	0.488512084344485	0.304923794977083	0.00677445468628211	0.0168	0.0271	0.0176	0.0015	0.1473	0.0034	0.0057	0.0517	9e-04	0.0965	0.1364	0.0303	0.0012	0.1568	0.0157	0.0025	0.0021	0.0025	5e-04	0.0386	0.0186	0.0294	0.0718	0.0154	0.105	5e-04
10	rs7067567	119792176	0.98	0.188103243221556	0.82	0.488512084344485	0.309509998722755	0.00700704508497268	0.0168	0.0271	0.0176	0.0015	0.1473	0.0034	0.0057	0.0517	9e-04	0.0965	0.1364	0.0303	0.0012	0.1568	0.0156	0.0025	0.0021	0.0025	5e-04	0.0386	0.0186	0.0294	0.0718	0.0154	0.105	5e-04
10	rs11198247	119807260	0.98	0.188103243221556	0.83	0.441484906400802	0.330209997597808	0.00763106748240267	0.0169	0.0271	0.0174	0.0014	0.1473	0.0034	0.0058	0.0517	9e-04	0.0969	0.1366	0.0303	0.0012	0.1565	0.0155	0.0025	0.0021	0.0026	5e-04	0.0386	0.0186	0.0293	0.0719	0.0154	0.1051	5e-04
10	rs112141205	119821091	0.98	0.188103243221556	0.83	0.441484906400802	0.335765792965894	0.00856707623870616	0.0169	0.0271	0.0174	0.0014	0.1473	0.0033	0.0057	0.0516	8e-04	0.0971	0.1368	0.0304	0.0012	0.1564	0.0154	0.0025	0.0021	0.0026	5e-04	0.0386	0.0186	0.0293	0.072	0.0153	0.1051	5e-04
10	rs61864386	119823053	0.98	0.188103243221556	0.83	0.441484906400802	0.340796822314723	0.00875048868656048	0.0169	0.0271	0.0174	0.0014	0.1472	0.0033	0.0057	0.0516	8e-04	0.0971	0.1368	0.0304	0.0012	0.1565	0.0154	0.0025	0.0021	0.0026	5e-04	0.0386	0.0186	0.0293	0.072	0.0153	0.1051	5e-04
10	rs10886198	119823437	0.98	0.188103243221556	0.83	0.441484906400802	0.341005121195685	0.00885619889445047	0.0169	0.0271	0.0174	0.0014	0.1472	0.0033	0.0057	0.0516	8e-04	0.0971	0.1368	0.0304	0.0012	0.1565	0.0154	0.0025	0.0021	0.0026	5e-04	0.0386	0.0186	0.0293	0.072	0.0153	0.1051	5e-04
10	rs11198255	119837785	0.97	0.212405230483542	0.84	0.397589870063919	0.340276363846252	0.00854103871621972	0.0169	0.0272	0.0174	0.0014	0.1472	0.0033	0.0057	0.0516	8e-04	0.0971	0.1368	0.0304	0.0012	0.1565	0.0154	0.0025	0.0021	0.0026	5e-04	0.0387	0.0186	0.0293	0.072	0.0153	0.1052	5e-04
10	rs118004674	119853808	0.97	0.212405230483542	0.84	0.397589870063919	0.343928231442495	0.00925845714018799	0.0169	0.0272	0.0174	0.0014	0.1471	0.0033	0.0057	0.0517	8e-04	0.0971	0.1367	0.0304	0.0012	0.1564	0.0154	0.0025	0.002	0.0026	5e-04	0.0387	0.0186	0.0293	0.072	0.0153	0.1053	5e-04
10	rs853585	119854863	0.97	0.212405230483542	0.84	0.397589870063919	0.3437190092902	0.00906958857596834	0.0169	0.0272	0.0174	0.0014	0.1471	0.0033	0.0057	0.0517	8e-04	0.0971	0.1367	0.0304	0.0012	0.1564	0.0154	0.0025	0.002	0.0026	5e-04	0.0387	0.0186	0.0293	0.072	0.0153	0.1053	5e-04
10	rs12762840	119862866	0.97	0.212405230483542	0.84	0.397589870063919	0.343823612128163	0.00875048868656048	0.0169	0.0272	0.0174	0.0014	0.1471	0.0033	0.0057	0.0517	8e-04	0.0971	0.1367	0.0304	0.0012	0.1563	0.0154	0.0025	0.002	0.0026	5e-04	0.0387	0.0186	0.0293	0.072	0.0153	0.1054	5e-04
10	rs73411874	119870062	0.98	0.188103243221556	0.84	0.397589870063919	0.344661027917231	0.00869787984530459	0.0169	0.0272	0.0174	0.0014	0.1471	0.0033	0.0057	0.0517	8e-04	0.0972	0.1367	0.0304	0.0011	0.1563	0.0154	0.0025	0.002	0.0026	5e-04	0.0387	0.0186	0.0293	0.072	0.0153	0.1055	5e-04
10	rs116943140	119870612	0.98	0.188103243221556	0.84	0.397589870063919	0.345132537550096	0.0086716370030195	0.017	0.0272	0.0174	0.0014	0.1471	0.0033	0.0057	0.0517	8e-04	0.0972	0.1367	0.0304	0.0011	0.1562	0.0154	0.0025	0.002	0.0026	5e-04	0.0387	0.0186	0.0293	0.072	0.0153	0.1055	5e-04
10	rs78602068	119874713	0.98	0.188103243221556	0.84	0.397589870063919	0.344556293289629	0.00859315483207594	0.017	0.0271	0.0174	0.0014	0.1471	0.0033	0.0057	0.0517	8e-04	0.0973	0.1367	0.0304	0.0011	0.1561	0.0154	0.0025	0.002	0.0026	5e-04	0.0387	0.0185	0.0293	0.0718	0.0153	0.1056	5e-04
10	rs75388473	119875911	0.98	0.188103243221556	0.84	0.397589870063919	0.34476577901511	0.00869787984530459	0.017	0.0271	0.0174	0.0014	0.1471	0.0033	0.0057	0.0517	8e-04	0.0973	0.1367	0.0304	0.0011	0.1561	0.0154	0.0025	0.002	0.0026	5e-04	0.0387	0.0185	0.0293	0.0718	0.0153	0.1057	5e-04
10	rs77413491	119886856	0.98	0.188103243221556	0.84	0.397589870063919	0.34528978153194	0.00877685467833528	0.017	0.0271	0.0174	0.0014	0.147	0.0033	0.0057	0.0518	8e-04	0.0974	0.1367	0.0304	0.0011	0.156	0.0154	0.0025	0.002	0.0026	5e-04	0.0387	0.0185	0.0293	0.0717	0.0153	0.1058	5e-04
10	rs75207670	119902909	0.97	0.212405230483542	0.84	0.397589870063919	0.372612105768723	0.0092042897712291	0.017	0.0273	0.0173	0.0014	0.1464	0.0032	0.0057	0.0522	8e-04	0.0973	0.1362	0.0307	0.0012	0.1555	0.0156	0.0025	0.0018	0.0026	5e-04	0.0388	0.0185	0.0293	0.0713	0.0153	0.1069	5e-04
10	rs77956779	119916625	0.97	0.212405230483542	0.84	0.397589870063919	0.374905175203892	0.00848908689746889	0.017	0.0273	0.0173	0.0014	0.1463	0.0032	0.0057	0.0522	8e-04	0.0973	0.1361	0.0307	0.0012	0.1554	0.0156	0.0025	0.0018	0.0026	5e-04	0.0389	0.0185	0.0293	0.0713	0.0153	0.1071	5e-04
10	rs35905903	119918065	0.97	0.212405230483542	0.85	0.356744695657816	0.377260263786533	0.00864543521770959	0.017	0.0273	0.0173	0.0014	0.1463	0.0032	0.0057	0.0522	8e-04	0.0973	0.1361	0.0307	0.0012	0.1554	0.0156	0.0025	0.0018	0.0026	5e-04	0.0389	0.0185	0.0293	0.0713	0.0153	0.1071	5e-04
10	rs73423432	119919006	0.97	0.212405230483542	0.85	0.356744695657816	0.377369985419924	0.0086716370030195	0.017	0.0273	0.0173	0.0014	0.1463	0.0032	0.0057	0.0522	8e-04	0.0973	0.1361	0.0307	0.0012	0.1554	0.0156	0.0025	0.0018	0.0026	5e-04	0.0389	0.0185	0.0293	0.0713	0.0153	0.1071	5e-04
10	rs55882308	119936387	0.97	0.212405230483542	0.85	0.356744695657816	0.377534598295856	0.00848908689746889	0.017	0.0273	0.0173	0.0014	0.1462	0.0032	0.0057	0.0523	8e-04	0.0973	0.1361	0.0307	0.0012	0.1553	0.0156	0.0025	0.0018	0.0026	5e-04	0.0389	0.0185	0.0293	0.0713	0.0153	0.1071	5e-04
10	rs77392930	119939855	0.97	0.212405230483542	0.84	0.397589870063919	0.377424852321892	0.00828292312282887	0.017	0.0273	0.0173	0.0014	0.1462	0.0032	0.0057	0.0523	8e-04	0.0974	0.1361	0.0307	0.0012	0.1553	0.0156	0.0025	0.0018	0.0026	5e-04	0.0389	0.0185	0.0293	0.0713	0.0153	0.1071	5e-04
10	rs703424	119949748	0.97	0.212405230483542	0.84	0.397589870063919	0.380063232396679	0.00846317260791441	0.0169	0.0273	0.0173	0.0014	0.1461	0.0032	0.0057	0.0523	8e-04	0.0974	0.1363	0.0308	0.0012	0.1553	0.0156	0.0025	0.0018	0.0026	5e-04	0.0388	0.0185	0.0293	0.0713	0.0153	0.107	5e-04
10	rs61864429	119952034	0.97	0.212405230483542	0.84	0.397589870063919	0.378687910509425	0.00846317260791441	0.0169	0.0273	0.0174	0.0014	0.1461	0.0032	0.0057	0.0523	8e-04	0.0975	0.1364	0.0308	0.0012	0.1552	0.0156	0.0025	0.0018	0.0026	5e-04	0.0388	0.0185	0.0293	0.0712	0.0153	0.1069	5e-04
10	rs10510042	119963569	0.97	0.212405230483542	0.84	0.397589870063919	0.419710066171246	0.0078038307002075	0.0169	0.0273	0.0175	0.0014	0.1461	0.0032	0.0059	0.0522	8e-04	0.0975	0.1365	0.0308	0.0012	0.1551	0.0155	0.0025	0.0018	0.0026	5e-04	0.0387	0.0186	0.0293	0.0711	0.0153	0.1068	5e-04
10	rs35291701	119965299	0.97	0.212405230483542	0.84	0.397589870063919	0.414689431417657	0.0078038307002075	0.0169	0.0273	0.0175	0.0014	0.1461	0.0032	0.0059	0.0522	8e-04	0.0976	0.1364	0.0309	0.0012	0.1551	0.0155	0.0025	0.0018	0.0026	5e-04	0.0387	0.0186	0.0293	0.0711	0.0153	0.1068	5e-04
10	rs74861749	119965650	0.97	0.212405230483542	0.84	0.397589870063919	0.413309734433201	0.0078038307002075	0.0169	0.0273	0.0175	0.0014	0.1461	0.0032	0.0059	0.0522	8e-04	0.0976	0.1364	0.0309	0.0012	0.1551	0.0155	0.0025	0.0018	0.0026	5e-04	0.0386	0.0186	0.0293	0.0711	0.0153	0.1068	5e-04
10	rs17651712	119969885	0.97	0.212405230483542	0.84	0.397589870063919	0.397552381517181	0.00813002667673375	0.0169	0.0273	0.0176	0.0014	0.1462	0.0032	0.0059	0.0521	8e-04	0.0978	0.1364	0.0309	0.0012	0.1552	0.0154	0.0025	0.0018	0.0026	5e-04	0.0385	0.0185	0.0293	0.071	0.0153	0.1066	5e-04
10	rs17097380	119974827	0.97	0.212405230483542	0.84	0.397589870063919	0.397327091344908	0.00775426394954749	0.0169	0.0274	0.0175	0.0015	0.1461	0.0033	0.0059	0.0521	8e-04	0.0978	0.1365	0.031	0.0012	0.1548	0.0154	0.0025	0.0018	0.0026	5e-04	0.0386	0.0185	0.0293	0.071	0.0153	0.1066	5e-04
10	rs112537621	119975539	0.98	0.188103243221556	0.84	0.397589870063919	0.403716263111151	0.00610142432035487	0.017	0.0277	0.0175	0.0016	0.1455	0.0035	0.0061	0.0523	9e-04	0.0978	0.1366	0.0313	0.0012	0.1536	0.0153	0.0027	0.0019	0.0026	6e-04	0.0387	0.0186	0.0292	0.0708	0.0153	0.1067	6e-04
10	rs72833635	119976196	0.98	0.188103243221556	0.84	0.397589870063919	0.384758258860891	0.00488603483564525	0.017	0.0281	0.0174	0.0017	0.1449	0.0038	0.0063	0.0525	0.001	0.0976	0.1366	0.0316	0.0013	0.1524	0.0157	0.0028	0.0021	0.0025	7e-04	0.0388	0.0187	0.0291	0.0706	0.0152	0.1066	7e-04
10	rs17651869	119978119	0.97	0.212405230483542	0.84	0.397589870063919	0.374140022302489	0.00251836436926617	0.017	0.0291	0.0174	0.0021	0.1434	0.0047	0.0069	0.0531	0.0012	0.0965	0.1367	0.0328	0.0016	0.1486	0.0169	0.0033	0.0025	0.0024	9e-04	0.0392	0.019	0.0285	0.0702	0.0149	0.1058	0.001
10	rs1638643	119980233	0.97	0.212405230483542	0.84	0.397589870063919	0.386422304220642	0.00284008063114408	0.017	0.0291	0.0174	0.0021	0.1434	0.0047	0.0069	0.0531	0.0012	0.0965	0.1367	0.0328	0.0016	0.1485	0.0169	0.0033	0.0025	0.0024	9e-04	0.0392	0.019	0.0285	0.0702	0.0149	0.1058	0.001
10	rs11598418	119980349	0.97	0.212405230483542	0.84	0.397589870063919	0.38282147152389	0.00264172567169616	0.017	0.0291	0.0174	0.0021	0.1434	0.0047	0.0069	0.0531	0.0012	0.0965	0.1367	0.0328	0.0016	0.1485	0.0169	0.0033	0.0025	0.0024	9e-04	0.0392	0.019	0.0285	0.0702	0.0149	0.1058	0.001
10	rs2532779	119988882	0.97	0.212405230483542	0.84	0.397589870063919	0.367830844540262	0.00262785862819005	0.0171	0.0291	0.0173	0.0021	0.1434	0.0047	0.0069	0.053	0.0012	0.0966	0.1368	0.0328	0.0016	0.1484	0.0169	0.0033	0.0025	0.0024	9e-04	0.0392	0.019	0.0285	0.0701	0.0149	0.1058	0.001
10	rs72833666	119993650	0.97	0.212405230483542	0.84	0.397589870063919	0.373375665730106	0.00269759498794566	0.0171	0.0291	0.0173	0.0021	0.1433	0.0047	0.0069	0.053	0.0012	0.0966	0.1368	0.0328	0.0016	0.1484	0.0169	0.0033	0.0025	0.0025	9e-04	0.0392	0.019	0.0285	0.0701	0.0149	0.1058	0.001
10	rs11198317	119994465	0.97	0.212405230483542	0.84	0.397589870063919	0.30753300379957	0.00396812343301607	0.0171	0.0293	0.0171	0.0023	0.1431	0.0049	0.0069	0.0525	0.0013	0.0969	0.1369	0.033	0.0021	0.1471	0.0173	0.0036	0.0026	0.0025	0.001	0.0391	0.0192	0.0283	0.0698	0.0154	0.1052	0.0011
10	rs12244198	119995038	0.96	0.238871757466757	0.84	0.397589870063919	0.288799675112944	0.00607962918664824	0.0171	0.0295	0.0169	0.0024	0.1425	0.0052	0.0069	0.052	0.0013	0.0976	0.1369	0.0332	0.0025	0.1463	0.0174	0.0038	0.0028	0.0026	0.0011	0.0392	0.0194	0.0281	0.0692	0.0158	0.1047	0.0012
10	rs933014	119995180	0.96	0.238871757466757	0.84	0.397589870063919	0.311444007319002	0.00627727001482072	0.0172	0.0296	0.0169	0.0024	0.1425	0.0052	0.0069	0.0519	0.0013	0.0978	0.1367	0.0333	0.0026	0.1458	0.0174	0.0038	0.0028	0.0026	0.0011	0.0392	0.0195	0.0281	0.0693	0.016	0.1046	0.0013
10	rs2184169	119996257	0.96	0.238871757466757	0.84	0.397589870063919	0.334217675143371	0.0111675393493507	0.0173	0.0299	0.0164	0.0024	0.1438	0.0053	0.0069	0.0511	0.0011	0.1002	0.1367	0.0328	0.0028	0.1448	0.0179	0.004	0.0028	0.0026	0.0011	0.0392	0.0193	0.0266	0.0692	0.0161	0.1041	0.0013
10	rs55803428	119998403	0.96	0.238871757466757	0.84	0.397589870063919	0.356601940889792	0.0142878612642874	0.0173	0.0299	0.0161	0.0024	0.144	0.0053	0.0069	0.0509	0.001	0.1006	0.1379	0.0327	0.0028	0.1446	0.018	0.004	0.0029	0.0026	0.0011	0.0391	0.0193	0.0261	0.0689	0.0159	0.1042	0.0013
10	rs72833678	119999407	0.96	0.238871757466757	0.84	0.397589870063919	0.355589989023262	0.0145937694185621	0.0173	0.0299	0.0161	0.0024	0.144	0.0052	0.0069	0.0509	0.001	0.1007	0.138	0.0327	0.0028	0.1446	0.018	0.004	0.0029	0.0026	0.0011	0.0391	0.0193	0.0261	0.0689	0.0158	0.1041	0.0013
10	rs11198331	120014511	0.96	0.238871757466757	0.84	0.397589870063919	0.355270732558081	0.0144234210990915	0.0174	0.0297	0.0159	0.0024	0.1437	0.0051	0.007	0.0513	0.001	0.1009	0.1387	0.0332	0.0028	0.144	0.018	0.0042	0.0029	0.0025	0.0011	0.0393	0.0191	0.0258	0.0689	0.0157	0.1038	0.0013
10	rs11198334	120021686	0.96	0.238871757466757	0.84	0.397589870063919	0.362543398434897	0.0152152752707389	0.0174	0.0298	0.0159	0.0024	0.1437	0.0051	0.007	0.0513	0.001	0.1009	0.1389	0.0331	0.0027	0.1441	0.018	0.0042	0.0029	0.0025	0.0011	0.0394	0.0192	0.0258	0.0688	0.0157	0.1037	0.0013
10	rs11198341	120029072	0.96	0.238871757466757	0.84	0.397589870063919	0.353835904479446	0.0145937694185621	0.0174	0.0298	0.0158	0.0024	0.1435	0.0051	0.007	0.0513	0.001	0.101	0.139	0.0331	0.0027	0.144	0.018	0.0042	0.0029	0.0025	0.0011	0.0394	0.0191	0.0261	0.0688	0.0157	0.1034	0.0013
10	rs117585200	120032237	0.96	0.238871757466757	0.84	0.397589870063919	0.357348535766797	0.0136857626381835	0.0174	0.0298	0.0158	0.0024	0.1435	0.0051	0.007	0.0513	0.001	0.1011	0.1391	0.0331	0.0027	0.144	0.018	0.0043	0.0029	0.0025	0.0011	0.0394	0.0191	0.0264	0.0687	0.0157	0.1031	0.0013
10	rs78385473	120032429	0.96	0.238871757466757	0.84	0.397589870063919	0.352510025412512	0.0133568750284817	0.0174	0.0298	0.0158	0.0024	0.1434	0.0051	0.007	0.0513	0.001	0.1011	0.1391	0.0331	0.0027	0.144	0.018	0.0043	0.0029	0.0025	0.0011	0.0394	0.0191	0.0264	0.0687	0.0157	0.1031	0.0013
10	rs117407918	120034485	0.96	0.238871757466757	0.84	0.397589870063919	0.348073864950507	0.0127111596387082	0.0174	0.0298	0.0158	0.0024	0.1434	0.0051	0.007	0.0513	0.001	0.1011	0.1392	0.0331	0.0027	0.1439	0.0181	0.0043	0.0029	0.0025	0.0011	0.0394	0.019	0.0266	0.0687	0.0157	0.1029	0.0013
10	rs75265420	120035727	0.96	0.238871757466757	0.84	0.397589870063919	0.350499601266573	0.0127430628640158	0.0174	0.0298	0.0158	0.0024	0.1433	0.0051	0.0071	0.0512	0.001	0.1011	0.1393	0.0332	0.0027	0.1439	0.0181	0.0043	0.0029	0.0026	0.0011	0.0395	0.019	0.0267	0.0686	0.0158	0.1028	0.0013
10	rs11198352	120035897	0.96	0.238871757466757	0.84	0.397589870063919	0.3522451572904	0.0128710787915008	0.0174	0.0298	0.0158	0.0024	0.1433	0.0051	0.0071	0.0512	0.001	0.1011	0.1393	0.0332	0.0027	0.1439	0.0181	0.0043	0.0029	0.0026	0.0011	0.0395	0.019	0.0267	0.0686	0.0158	0.1028	0.0013
10	rs984428	120038770	0.97	0.212405230483542	0.84	0.397589870063919	0.368752040313848	0.0134223313752947	0.0174	0.0297	0.0158	0.0024	0.143	0.0051	0.0071	0.0513	0.001	0.1012	0.1395	0.0332	0.0027	0.1436	0.0181	0.0043	0.0029	0.0026	0.0011	0.0395	0.0191	0.0266	0.0686	0.0158	0.1028	0.0013
10	rs72833690	120039550	0.97	0.212405230483542	0.84	0.397589870063919	0.356122410923136	0.0137520216307888	0.0174	0.0297	0.0158	0.0024	0.143	0.0051	0.0071	0.0513	0.001	0.1012	0.1396	0.0333	0.0028	0.1435	0.0181	0.0043	0.0029	0.0026	0.0011	0.0396	0.019	0.0266	0.0687	0.0158	0.1027	0.0013
10	rs117333812	120039821	0.97	0.212405230483542	0.84	0.397589870063919	0.354632662244956	0.0140186605367931	0.0174	0.0297	0.0158	0.0024	0.143	0.0051	0.0071	0.0513	9e-04	0.1012	0.1396	0.0333	0.0028	0.1435	0.0181	0.0043	0.0029	0.0026	0.0011	0.0396	0.019	0.0266	0.0687	0.0158	0.1026	0.0013
10	rs74664462	120050061	0.97	0.212405230483542	0.84	0.397589870063919	0.356548643398468	0.00846317260791441	0.0173	0.0298	0.0155	0.0023	0.1428	0.0051	0.007	0.0515	9e-04	0.1016	0.1411	0.0339	0.0029	0.1425	0.0183	0.0044	0.0029	0.0025	0.0011	0.0401	0.0189	0.0261	0.0695	0.0155	0.1009	0.0013
10	rs117187596	120052800	0.97	0.212405230483542	0.84	0.397589870063919	0.356548643398468	0.00848908689746889	0.0174	0.0298	0.0155	0.0024	0.1428	0.0051	0.007	0.0515	9e-04	0.1017	0.1412	0.034	0.0028	0.1424	0.0183	0.0043	0.0028	0.0025	0.0011	0.04	0.0189	0.0261	0.0695	0.0155	0.1008	0.0013
10	rs10886220	120052831	0.97	0.212405230483542	0.84	0.397589870063919	0.357188483585621	0.00846317260791441	0.0174	0.0298	0.0155	0.0024	0.1428	0.0051	0.007	0.0515	9e-04	0.1017	0.1412	0.034	0.0028	0.1424	0.0183	0.0043	0.0028	0.0025	0.0011	0.04	0.0189	0.0261	0.0695	0.0155	0.1008	0.0013
10	rs74639419	120063803	0.97	0.212405230483542	0.85	0.356744695657816	0.313334535787585	0.00925845714018799	0.0174	0.0298	0.0155	0.0027	0.1428	0.0051	0.007	0.0515	9e-04	0.1017	0.1413	0.034	0.0028	0.1423	0.0184	0.0043	0.0028	0.0025	0.0011	0.0401	0.0188	0.0261	0.0694	0.0155	0.1007	0.0013
10	rs55666795	120064995	0.97	0.212405230483542	0.85	0.356744695657816	0.309807124861726	0.00972549329185568	0.0174	0.0298	0.0155	0.0027	0.1428	0.0051	0.007	0.0515	9e-04	0.1017	0.1413	0.034	0.0028	0.1423	0.0184	0.0043	0.0028	0.0025	0.0011	0.0401	0.0188	0.0261	0.0694	0.0155	0.1007	0.0013
10	rs118160970	120071078	0.97	0.212405230483542	0.85	0.356744695657816	0.283954097549966	0.00983710265062258	0.0174	0.0298	0.0155	0.003	0.1429	0.0052	0.007	0.0515	9e-04	0.1017	0.1413	0.034	0.0028	0.1421	0.0184	0.0043	0.0028	0.0025	0.0011	0.0401	0.0187	0.026	0.0693	0.0155	0.1007	0.0013
10	rs11198363	120082982	0.97	0.212405230483542	0.85	0.356744695657816	0.266700404708909	0.00972549329185568	0.0174	0.0298	0.0154	0.0034	0.1431	0.0052	0.007	0.0514	9e-04	0.1017	0.1415	0.034	0.0028	0.1419	0.0184	0.0043	0.0029	0.0024	0.0011	0.04	0.0185	0.026	0.0692	0.0155	0.1005	0.0012
10	rs1935917	120096866	0.97	0.212405230483542	0.85	0.356744695657816	0.247829493647148	0.0100622832198251	0.0174	0.0299	0.0154	0.0037	0.1433	0.0052	0.007	0.0514	9e-04	0.1017	0.1416	0.0342	0.0028	0.1414	0.0184	0.0044	0.0029	0.0024	0.0011	0.04	0.0185	0.0261	0.0691	0.0155	0.1002	0.0013
10	rs11198369	120102823	0.97	0.212405230483542	0.85	0.356744695657816	0.231446253574045	0.00936728350879615	0.0174	0.0298	0.0154	0.0037	0.1437	0.0051	0.007	0.0514	9e-04	0.1017	0.1418	0.0344	0.0028	0.1409	0.0186	0.0044	0.0029	0.0024	0.0012	0.04	0.0186	0.0261	0.069	0.0155	0.0997	0.0013
10	rs853896	120105670	0.97	0.212405230483542	0.85	0.356744695657816	0.204582830843698	0.00733959634483772	0.0174	0.0295	0.0155	0.0037	0.1443	0.005	0.0067	0.0516	0.001	0.1023	0.143	0.0355	0.0028	0.1394	0.0193	0.0044	0.0028	0.0024	0.0012	0.0402	0.019	0.0258	0.0686	0.0156	0.0974	0.0014
10	rs75387472	120106718	0.97	0.212405230483542	0.85	0.356744695657816	0.195425548549711	0.00700704508497268	0.0174	0.0295	0.0155	0.0037	0.1444	0.005	0.0066	0.0516	0.001	0.1025	0.1434	0.0358	0.0029	0.1389	0.0195	0.0044	0.0028	0.0024	0.0012	0.0403	0.0191	0.0259	0.0684	0.0156	0.0967	0.0014
10	rs830767	120112380	0.97	0.212405230483542	0.84	0.397589870063919	0.174096340799738	0.00679752820136604	0.0174	0.0294	0.0155	0.0036	0.1446	0.0049	0.0065	0.0517	0.0011	0.1027	0.144	0.0365	0.0031	0.1377	0.02	0.0044	0.0027	0.0024	0.0013	0.0404	0.0193	0.0261	0.068	0.0156	0.0951	0.0015
10	rs236212	120118598	0.97	0.212405230483542	0.84	0.397589870063919	0.192591299998687	0.00691351421345186	0.0174	0.0294	0.0156	0.0037	0.1447	0.0049	0.0064	0.0518	0.0011	0.103	0.1445	0.0371	0.0031	0.1368	0.0204	0.0044	0.0027	0.0024	0.0013	0.0405	0.0195	0.0263	0.0678	0.0157	0.0939	0.0016
10	rs10787816	120120538	0.97	0.212405230483542	0.84	0.397589870063919	0.207237253165141	0.00659135095787891	0.0174	0.0294	0.0155	0.0036	0.1447	0.0049	0.0064	0.0518	0.0011	0.1031	0.1445	0.0371	0.0031	0.1368	0.0204	0.0044	0.0027	0.0024	0.0013	0.0405	0.0195	0.0263	0.0678	0.0157	0.0939	0.0016
10	rs34569149	120121302	0.97	0.212405230483542	0.84	0.397589870063919	0.206323852723763	0.00665970559639874	0.0174	0.0294	0.0155	0.0036	0.1447	0.0049	0.0064	0.0518	0.0011	0.1032	0.1445	0.0371	0.0031	0.1368	0.0204	0.0044	0.0027	0.0024	0.0013	0.0405	0.0195	0.0263	0.0678	0.0157	0.094	0.0016
10	rs236213	120122016	0.97	0.212405230483542	0.84	0.397589870063919	0.203597331784003	0.00670548153204687	0.0174	0.0294	0.0155	0.0036	0.1447	0.0049	0.0064	0.0518	0.0011	0.1032	0.1445	0.0371	0.0031	0.1368	0.0203	0.0044	0.0027	0.0024	0.0013	0.0405	0.0195	0.0263	0.0678	0.0157	0.094	0.0016
10	rs75976154	120125476	0.97	0.212405230483542	0.84	0.397589870063919	0.187143745589348	0.00705405784933799	0.0174	0.0294	0.0155	0.0036	0.1447	0.0049	0.0063	0.0518	0.0011	0.1032	0.1445	0.0371	0.0031	0.1367	0.0203	0.0044	0.0027	0.0024	0.0013	0.0405	0.0195	0.0263	0.0678	0.0157	0.094	0.0016
10	rs17097516	120142097	0.97	0.212405230483542	0.84	0.397589870063919	0.182746501811378	0.0103187354506704	0.0173	0.0293	0.0154	0.0037	0.1445	0.0046	0.006	0.0523	0.0012	0.1036	0.1462	0.0377	0.0033	0.135	0.0209	0.0041	0.0025	0.0025	0.0014	0.0406	0.0198	0.0262	0.0666	0.015	0.0942	0.002
10	rs703455	120145140	0.97	0.212405230483542	0.84	0.397589870063919	0.207396338124456	0.011078144951507	0.0172	0.0294	0.0153	0.0037	0.1442	0.0046	0.006	0.0528	0.0013	0.1038	0.1468	0.038	0.0034	0.1351	0.0212	0.004	0.0025	0.0025	0.0014	0.0406	0.02	0.0261	0.0661	0.0147	0.0933	0.002
10	rs853928	120155880	0.97	0.212405230483542	0.84	0.397589870063919	0.221872145373421	0.0111675393493507	0.0172	0.0294	0.0153	0.0037	0.1441	0.0046	0.006	0.0528	0.0013	0.1039	0.1469	0.0381	0.0033	0.1349	0.0213	0.004	0.0025	0.0025	0.0014	0.0405	0.02	0.0261	0.0661	0.0147	0.0933	0.0021
10	rs10787823	120164509	0.97	0.212405230483542	0.84	0.397589870063919	0.238785243283156	0.0113173426194154	0.0172	0.0294	0.015	0.0037	0.144	0.0046	0.0059	0.0526	0.0013	0.1038	0.147	0.0383	0.0033	0.1346	0.0214	0.004	0.0025	0.0025	0.0014	0.0406	0.0201	0.0262	0.0663	0.0146	0.0934	0.0021
10	rs117112076	120167784	0.97	0.212405230483542	0.84	0.397589870063919	0.232335496283785	0.0110484281145663	0.0172	0.0294	0.015	0.0037	0.1439	0.0046	0.0059	0.0526	0.0013	0.1038	0.147	0.0383	0.0033	0.1346	0.0214	0.004	0.0025	0.0025	0.0014	0.0406	0.0201	0.0262	0.0662	0.0147	0.0934	0.0021
10	rs77396369	120167922	0.97	0.212405230483542	0.84	0.397589870063919	0.231742457638215	0.0108121575669651	0.0172	0.0294	0.015	0.0037	0.1439	0.0046	0.0059	0.0526	0.0013	0.1038	0.147	0.0383	0.0032	0.1346	0.0214	0.004	0.0025	0.0025	0.0014	0.0406	0.0201	0.0262	0.0662	0.0147	0.0934	0.0021
10	rs1343024	120175421	0.97	0.212405230483542	0.84	0.397589870063919	0.234545569765136	0.0150413407050329	0.0173	0.0295	0.0151	0.0036	0.1435	0.0045	0.0058	0.0522	0.0014	0.1044	0.1486	0.0385	0.0031	0.1332	0.022	0.0038	0.0025	0.0025	0.0014	0.0406	0.0203	0.0262	0.0652	0.0151	0.0933	0.0021
10	rs117855168	120182501	0.97	0.212405230483542	0.84	0.397589870063919	0.234630804099127	0.0164968815994975	0.0174	0.0296	0.0152	0.0036	0.1433	0.0045	0.0058	0.052	0.0014	0.1046	0.1495	0.0385	0.003	0.1324	0.0223	0.0037	0.0025	0.0025	0.0014	0.0407	0.0203	0.0262	0.0649	0.0151	0.0932	0.0021
10	rs1013619	120187780	0.97	0.212405230483542	0.84	0.397589870063919	0.236082410729386	0.0166789357694632	0.0174	0.0296	0.0152	0.0036	0.1433	0.0046	0.0058	0.052	0.0014	0.1046	0.1495	0.0385	0.003	0.1323	0.0223	0.0037	0.0025	0.0025	0.0014	0.0407	0.0203	0.0262	0.0649	0.0151	0.0932	0.0021
10	rs729700	120204872	0.97	0.212405230483542	0.84	0.397589870063919	0.242111783262116	0.016207647158578	0.0174	0.0296	0.0152	0.0036	0.1429	0.0046	0.0058	0.052	0.0014	0.1044	0.1498	0.0386	0.003	0.1321	0.0224	0.0038	0.0025	0.0025	0.0014	0.0409	0.0204	0.0263	0.0648	0.0151	0.0932	0.0021
10	rs117499849	120204955	0.97	0.212405230483542	0.84	0.397589870063919	0.242936520302616	0.0164968815994975	0.0174	0.0296	0.0153	0.0036	0.1429	0.0046	0.0058	0.052	0.0014	0.1044	0.1498	0.0386	0.003	0.1321	0.0224	0.0038	0.0025	0.0025	0.0014	0.0409	0.0204	0.0263	0.0648	0.0151	0.0932	0.0021
10	rs11198424	120210112	0.97	0.212405230483542	0.84	0.397589870063919	0.256700160366659	0.0154253086006933	0.0174	0.0297	0.0154	0.0037	0.1426	0.0047	0.0058	0.0521	0.0014	0.104	0.1502	0.0387	0.0029	0.1314	0.0225	0.0038	0.0025	0.0026	0.0013	0.0412	0.0206	0.0266	0.0644	0.0152	0.0931	0.0021
10	rs61864530	120212952	0.97	0.212405230483542	0.84	0.397589870063919	0.258719560459295	0.0155308614229182	0.0174	0.0297	0.0154	0.0039	0.1426	0.0047	0.0058	0.052	0.0013	0.1038	0.1503	0.0387	0.0028	0.1314	0.0225	0.0038	0.0026	0.0028	0.0013	0.0413	0.0207	0.0267	0.0643	0.0152	0.0929	0.0021
10	rs17097674	120215257	0.97	0.212405230483542	0.83	0.441484906400802	0.262376202459491	0.015566125073481	0.0174	0.0297	0.0154	0.0039	0.1426	0.0047	0.0057	0.052	0.0013	0.1038	0.1504	0.0387	0.0027	0.1314	0.0225	0.0038	0.0026	0.0028	0.0013	0.0413	0.0207	0.0267	0.0642	0.0152	0.0928	0.002
10	rs1932546	120216963	0.96	0.238871757466757	0.83	0.441484906400802	0.306005435657409	0.0133242071152657	0.0174	0.0297	0.0153	0.0042	0.1425	0.0047	0.0056	0.052	0.0013	0.1037	0.1507	0.0386	0.0026	0.1314	0.0226	0.0037	0.0026	0.0029	0.0012	0.0415	0.0209	0.0269	0.0641	0.0152	0.0924	0.0019
10	rs6585487	120220709	0.96	0.238871757466757	0.83	0.441484906400802	0.364966442159159	0.00980913898164545	0.0174	0.0294	0.0152	0.0051	0.1422	0.0046	0.0054	0.052	0.0012	0.1033	0.1518	0.0388	0.0022	0.1318	0.0229	0.0036	0.0027	0.0027	0.0011	0.0417	0.0202	0.0271	0.0641	0.0151	0.0924	0.0018
10	rs1878426	120223304	0.96	0.238871757466757	0.83	0.441484906400802	0.379347748877969	0.00770486185456981	0.0174	0.0291	0.0151	0.0052	0.1422	0.0046	0.0053	0.0518	0.0012	0.1034	0.1519	0.0388	0.0022	0.1318	0.0228	0.0037	0.0027	0.0027	0.0011	0.0424	0.0202	0.0272	0.0641	0.0151	0.0923	0.0018
10	rs191589100	120225780	0.96	0.238871757466757	0.83	0.441484906400802	0.378577994203699	0.00743609436313294	0.0174	0.029	0.0151	0.0052	0.1422	0.0046	0.0053	0.0517	0.0011	0.1034	0.152	0.0387	0.0021	0.1318	0.0227	0.0037	0.0027	0.0027	0.0011	0.0426	0.0202	0.0272	0.0641	0.0152	0.0922	0.0017
10	rs4457667	120225953	0.96	0.238871757466757	0.83	0.441484906400802	0.381441086611418	0.00717231105158613	0.0174	0.029	0.0151	0.0052	0.1422	0.0046	0.0053	0.0517	0.0011	0.1034	0.152	0.0387	0.0021	0.1318	0.0227	0.0037	0.0027	0.0027	0.0011	0.0426	0.0202	0.0272	0.0641	0.0152	0.0922	0.0017
10	rs12572921	120240214	0.96	0.238871757466757	0.83	0.441484906400802	0.515282392764752	0.00580004494164779	0.0175	0.028	0.0152	0.0061	0.1416	0.0046	0.0049	0.0513	0.001	0.1033	0.1525	0.0389	0.0018	0.1321	0.0231	0.0033	0.0028	0.0022	0.001	0.0429	0.0202	0.0281	0.0643	0.0151	0.0921	0.0015
10	rs11198448	120242769	0.96	0.238871757466757	0.83	0.441484906400802	0.543861923103317	0.00571542089680884	0.0176	0.0279	0.0152	0.0062	0.1416	0.0045	0.0048	0.0513	0.001	0.1034	0.1525	0.0389	0.0018	0.1321	0.0232	0.0033	0.0028	0.0022	0.001	0.043	0.0202	0.0282	0.0642	0.0151	0.0921	0.0015
10	rs2901162	120246670	0.96	0.238871757466757	0.83	0.441484906400802	0.625279456980451	0.00875048868656048	0.0177	0.0276	0.0153	0.0064	0.1415	0.0045	0.0048	0.0513	0.001	0.1034	0.1524	0.0391	0.0018	0.1319	0.0233	0.0033	0.0028	0.0021	9e-04	0.043	0.0202	0.0285	0.0641	0.0152	0.0921	0.0014
10	rs945488	120251996	0.95	0.267590046340022	0.83	0.441484906400802	0.96767454663473	0.00448801610860415	0.0185	0.0263	0.015	0.0072	0.1427	0.004	0.0045	0.0521	8e-04	0.104	0.1504	0.0399	0.0016	0.1324	0.0238	0.0031	0.0028	0.0017	6e-04	0.0427	0.0197	0.0285	0.0647	0.0157	0.0916	0.0011
10	rs11198460	120261461	0.95	0.267590046340022	0.83	0.441484906400802	1.00935811899598	0.00452514204512213	0.0186	0.0261	0.0151	0.0073	0.1429	0.004	0.0045	0.0523	9e-04	0.1042	0.1505	0.0399	0.0016	0.1321	0.0239	0.0031	0.0028	0.0016	6e-04	0.0427	0.0197	0.0278	0.065	0.0156	0.0917	0.0012
10	rs72837233	120264872	0.95	0.267590046340022	0.83	0.441484906400802	1.03699262330622	0.00496390360833858	0.0186	0.0261	0.0151	0.0073	0.1427	0.004	0.0045	0.0523	9e-04	0.1043	0.1506	0.04	0.0016	0.1321	0.0239	0.0031	0.0028	0.0016	6e-04	0.0427	0.0199	0.0276	0.0651	0.0156	0.0916	0.0012
10	rs12260435	120266484	0.95	0.267590046340022	0.83	0.441484906400802	1.02647491892349	0.0046375054692494	0.0186	0.0261	0.0151	0.0073	0.1427	0.004	0.0045	0.0528	9e-04	0.1038	0.1506	0.04	0.0016	0.1321	0.0239	0.0031	0.0028	0.0016	6e-04	0.0427	0.0199	0.0276	0.0652	0.0156	0.0917	0.0012
10	rs12249078	120277435	0.95	0.267590046340022	0.83	0.441484906400802	1.02396060598601	0.00349879260604028	0.0186	0.026	0.0151	0.0074	0.1424	0.0039	0.0045	0.0545	9e-04	0.1024	0.1507	0.04	0.0016	0.1321	0.0239	0.0031	0.0028	0.0016	6e-04	0.0427	0.0199	0.0274	0.0653	0.0157	0.0917	0.0012
10	rs75387636	120278394	0.95	0.267590046340022	0.83	0.441484906400802	1.02257447021002	0.00391630693271097	0.0186	0.026	0.0151	0.0074	0.1424	0.0039	0.0045	0.0545	9e-04	0.1023	0.1507	0.04	0.0016	0.1321	0.0239	0.0031	0.0028	0.0016	6e-04	0.0427	0.0198	0.0274	0.0653	0.0157	0.0917	0.0012
10	rs12413624	120278944	0.95	0.267590046340022	0.83	0.441484906400802	1.03673132911233	0.00356388253303536	0.0186	0.026	0.0151	0.0074	0.1425	0.0039	0.0045	0.0546	8e-04	0.1023	0.1508	0.04	0.0015	0.1321	0.0239	0.0031	0.0028	0.0015	6e-04	0.0427	0.0199	0.0273	0.0653	0.0157	0.0917	0.0011
10	rs79043525	120304785	0.95	0.267590046340022	0.83	0.441484906400802	1.14878165390202	0.0044326350884213	0.0187	0.0259	0.0149	0.0075	0.1425	0.0036	0.0045	0.0549	8e-04	0.102	0.1508	0.04	0.0015	0.1322	0.0241	0.0031	0.0028	0.0015	6e-04	0.0425	0.0199	0.0275	0.0655	0.0158	0.0917	0.0011
10	rs582335	120322474	0.95	0.267590046340022	0.83	0.441484906400802	1.19008031800089	0.00601449121456772	0.0187	0.0258	0.0149	0.0075	0.1425	0.0035	0.0045	0.055	8e-04	0.1019	0.1507	0.04	0.0015	0.1323	0.0242	0.0031	0.0028	0.0015	5e-04	0.0424	0.0198	0.0276	0.0655	0.0159	0.0917	0.0011
10	rs12775135	120329584	0.95	0.267590046340022	0.83	0.441484906400802	1.21214701856157	0.00552742830914574	0.0187	0.0258	0.0149	0.0076	0.1425	0.0035	0.0045	0.0551	8e-04	0.1019	0.1507	0.04	0.0015	0.1324	0.0242	0.0031	0.0028	0.0015	5e-04	0.0425	0.0198	0.0276	0.0655	0.0159	0.0916	0.0011
10	rs2211020	120337160	0.95	0.267590046340022	0.83	0.441484906400802	1.2870494044621	0.00563145644604558	0.0187	0.0257	0.0149	0.0076	0.1425	0.0035	0.0045	0.0554	8e-04	0.1018	0.1507	0.04	0.0015	0.1326	0.0241	0.0031	0.0027	0.0014	5e-04	0.0427	0.0198	0.0277	0.0655	0.0159	0.0912	0.0011
10	rs74562205	120337343	0.95	0.267590046340022	0.83	0.441484906400802	1.27890468720439	0.00500308486168457	0.0187	0.0257	0.0149	0.0076	0.1425	0.0035	0.0045	0.0554	8e-04	0.1018	0.1507	0.04	0.0015	0.1326	0.0241	0.0031	0.0027	0.0014	5e-04	0.0426	0.0198	0.0277	0.0655	0.0159	0.0912	0.0011
10	rs12570109	120338633	0.95	0.267590046340022	0.83	0.441484906400802	1.24577498597021	0.00516145620646895	0.0187	0.0258	0.0149	0.0076	0.1425	0.0035	0.0045	0.0554	8e-04	0.1018	0.1507	0.04	0.0015	0.1326	0.0241	0.0031	0.0027	0.0014	5e-04	0.0427	0.0198	0.0276	0.0655	0.0159	0.0911	0.0011
10	rs1766253	120348226	0.94	0.298643641979994	0.83	0.441484906400802	1.29683005863985	0.0156367713903019	0.0187	0.0257	0.0156	0.0076	0.1419	0.0038	0.0045	0.0551	9e-04	0.101	0.1493	0.0411	0.0017	0.1329	0.0251	0.0031	0.0028	0.0014	6e-04	0.0425	0.0198	0.0278	0.0659	0.0163	0.0896	0.0012
10	rs17584646	120351945	0.94	0.298643641979994	0.82	0.488512084344485	1.34731114613198	0.010204348519475	0.0187	0.026	0.0157	0.0077	0.142	0.0039	0.0045	0.055	8e-04	0.1009	0.1491	0.041	0.0017	0.133	0.0252	0.003	0.0028	0.0014	6e-04	0.0429	0.0198	0.0278	0.066	0.0162	0.089	0.0012
10	rs41284406	120353453	0.94	0.298643641979994	0.82	0.488512084344485	1.34875863512252	0.010261460376375	0.0188	0.026	0.0157	0.0077	0.142	0.0039	0.0045	0.055	8e-04	0.101	0.1491	0.0409	0.0017	0.133	0.0252	0.003	0.0028	0.0013	6e-04	0.0429	0.0198	0.0278	0.066	0.0162	0.0889	0.0012
10	rs8192524	120353843	0.94	0.298643641979994	0.82	0.488512084344485	1.35001359887943	0.010665811130143	0.0188	0.026	0.0157	0.0077	0.142	0.0039	0.0045	0.0551	8e-04	0.101	0.1491	0.041	0.0017	0.1329	0.0252	0.003	0.0028	0.0013	6e-04	0.0429	0.0199	0.0278	0.066	0.0162	0.0889	0.0012
10	rs3740551	120354818	0.94	0.298643641979994	0.82	0.488512084344485	1.35474779326033	0.00901599507375519	0.0188	0.026	0.0157	0.0077	0.142	0.0039	0.0045	0.0551	8e-04	0.101	0.1491	0.0409	0.0017	0.1329	0.0252	0.003	0.0028	0.0013	5e-04	0.0429	0.0199	0.0278	0.066	0.0162	0.0889	0.0012
10	rs1766264	120356396	0.94	0.298643641979994	0.82	0.488512084344485	1.35822994691287	0.0092042897712291	0.0188	0.026	0.0157	0.0077	0.142	0.0039	0.0045	0.0551	8e-04	0.101	0.1491	0.0409	0.0017	0.1328	0.0253	0.003	0.0028	0.0013	5e-04	0.0429	0.0199	0.0278	0.066	0.0162	0.0889	0.0011
10	rs35262467	120358148	0.94	0.298643641979994	0.82	0.488512084344485	1.3685024361387	0.00915028632356226	0.0188	0.026	0.0157	0.0077	0.142	0.0039	0.0045	0.0551	8e-04	0.1011	0.1491	0.0409	0.0017	0.1327	0.0254	0.003	0.0028	0.0013	5e-04	0.0429	0.0198	0.0278	0.066	0.0162	0.0889	0.0011
10	rs12767507	120361816	0.94	0.298643641979994	0.82	0.488512084344485	1.37005552190744	0.00931278839725393	0.0188	0.026	0.0157	0.0077	0.142	0.0039	0.0045	0.0552	8e-04	0.1011	0.149	0.0409	0.0017	0.1325	0.0255	0.003	0.0028	0.0013	6e-04	0.0429	0.0198	0.0278	0.066	0.0162	0.0888	0.0011
10	rs4751667	120363944	0.94	0.298643641979994	0.82	0.488512084344485	1.38835362442755	0.0102328840431943	0.0188	0.026	0.0157	0.0077	0.1419	0.0039	0.0045	0.0552	8e-04	0.1011	0.149	0.0409	0.0017	0.1324	0.0257	0.003	0.0028	0.0013	6e-04	0.0429	0.0198	0.0278	0.066	0.0163	0.0888	0.0011
10	rs11198498	120366222	0.93	0.332112317682009	0.82	0.488512084344485	1.63527155222086	0.0305727652821174	0.019	0.0258	0.0161	0.008	0.1415	0.0039	0.0045	0.0556	8e-04	0.1015	0.1487	0.0413	0.0017	0.13	0.0273	0.0032	0.0029	0.0012	6e-04	0.043	0.02	0.0283	0.0649	0.0167	0.0879	0.0011
10	rs2225915	120366905	0.93	0.332112317682009	0.81	0.53874877155386	1.79802641943592	0.0369543923713855	0.0191	0.0257	0.0163	0.0081	0.1413	0.0039	0.0045	0.0557	9e-04	0.1017	0.1485	0.0416	0.0018	0.129	0.028	0.0033	0.003	0.0012	6e-04	0.043	0.0201	0.0285	0.0644	0.0169	0.0875	0.0011
10	rs28541648	120368212	0.93	0.332112317682009	0.81	0.53874877155386	1.8547614703955	0.0286491709913138	0.0192	0.0256	0.0164	0.0082	0.141	0.004	0.0045	0.0556	9e-04	0.1018	0.1484	0.0416	0.0018	0.1287	0.0282	0.0034	0.0031	0.0012	7e-04	0.043	0.0202	0.0287	0.0641	0.0171	0.0873	0.0011
10	rs77592349	120368323	0.93	0.332112317682009	0.81	0.53874877155386	1.85790105818327	0.0288389034516095	0.0192	0.0256	0.0164	0.0082	0.141	0.004	0.0045	0.0556	9e-04	0.1018	0.1484	0.0416	0.0018	0.1287	0.0282	0.0034	0.0031	0.0012	7e-04	0.043	0.0202	0.0287	0.0641	0.0171	0.0873	0.0011
10	rs11198510	120371322	0.93	0.332112317682009	0.81	0.53874877155386	1.87742872476831	0.0296036822255368	0.0192	0.0256	0.0164	0.0082	0.1409	0.004	0.0046	0.0556	9e-04	0.102	0.1484	0.0416	0.0018	0.1286	0.0283	0.0034	0.0031	0.0012	7e-04	0.043	0.0202	0.0287	0.0639	0.0171	0.0872	0.0011
10	rs77696125	120383533	0.93	0.332112317682009	0.81	0.53874877155386	1.86874114805076	0.0268301042016976	0.0192	0.0256	0.0164	0.0083	0.1406	0.004	0.0046	0.0557	9e-04	0.1019	0.1485	0.0416	0.0018	0.1284	0.0284	0.0035	0.0032	0.0012	7e-04	0.043	0.0203	0.0289	0.0637	0.0171	0.0869	0.0011
10	rs11198527	120384311	0.93	0.332112317682009	0.81	0.53874877155386	1.86592065039814	0.0256936337481979	0.0193	0.0256	0.0164	0.0083	0.1406	0.004	0.0046	0.0557	9e-04	0.1019	0.1485	0.0416	0.0018	0.1284	0.0284	0.0035	0.0032	0.0012	7e-04	0.043	0.0203	0.0289	0.0637	0.0171	0.0868	0.0011
10	rs34448031	120387898	0.93	0.332112317682009	0.81	0.53874877155386	1.80874536112625	0.0246245546219409	0.0192	0.0256	0.0164	0.0083	0.1406	0.004	0.0046	0.0556	9e-04	0.1018	0.1485	0.0415	0.0018	0.1284	0.0285	0.0035	0.0032	0.0012	0.0011	0.043	0.0204	0.0289	0.0636	0.0171	0.0868	0.0011
10	rs2787600	120390741	0.93	0.332112317682009	0.81	0.53874877155386	1.79963285683283	0.0249785181636325	0.0192	0.0255	0.0164	0.0083	0.1405	0.004	0.0046	0.0556	9e-04	0.1018	0.1484	0.0414	0.0018	0.1283	0.0285	0.0035	0.0032	0.0012	0.0014	0.043	0.0204	0.0289	0.0635	0.0171	0.0867	0.0011
10	rs11198553	120425908	0.92	0.368072033098782	0.81	0.53874877155386	1.87362621710208	0.0292201243966722	0.0193	0.0253	0.0166	0.0087	0.1399	0.0044	0.005	0.0553	0.001	0.1012	0.1477	0.0418	0.0019	0.1268	0.0288	0.004	0.0034	0.0014	0.0015	0.0428	0.0208	0.029	0.064	0.0171	0.0864	0.0012
10	rs74856651	120428648	0.92	0.368072033098782	0.81	0.53874877155386	1.87775477640358	0.0306216004320394	0.0193	0.0253	0.0166	0.0087	0.1398	0.0044	0.005	0.0554	0.001	0.1012	0.1477	0.0418	0.0019	0.1267	0.0289	0.0041	0.0035	0.0015	0.0015	0.0427	0.0208	0.0291	0.064	0.0172	0.0863	0.0012
10	rs73428816	120429102	0.92	0.368072033098782	0.81	0.53874877155386	1.87753740650019	0.0304752036483773	0.0193	0.0253	0.0166	0.0087	0.1398	0.0044	0.005	0.0554	0.001	0.1011	0.1477	0.0418	0.0019	0.1267	0.0289	0.0041	0.0035	0.0015	0.0015	0.0427	0.0208	0.0291	0.064	0.0172	0.0863	0.0012
10	rs67734603	120437997	0.92	0.368072033098782	0.81	0.53874877155386	1.88199520480946	0.0331599704354993	0.0193	0.0253	0.0166	0.0087	0.1398	0.0045	0.0051	0.0554	0.001	0.101	0.1476	0.0419	0.0019	0.1266	0.0289	0.0041	0.0035	0.0016	0.0015	0.0426	0.0208	0.0292	0.0639	0.0173	0.0862	0.0012
10	rs11550771	120441127	0.92	0.368072033098782	0.81	0.53874877155386	1.88101635488449	0.0335156460607513	0.0193	0.0253	0.0166	0.0087	0.1398	0.0045	0.0051	0.0554	0.001	0.101	0.1476	0.0419	0.0019	0.1265	0.0289	0.0041	0.0035	0.0016	0.0015	0.0426	0.0208	0.0292	0.0639	0.0173	0.0862	0.0012
10	rs3303	120447429	0.92	0.368072033098782	0.81	0.53874877155386	1.87688534831027	0.0336686125553273	0.0193	0.0253	0.0166	0.0087	0.1398	0.0045	0.0051	0.0554	0.001	0.101	0.1476	0.0419	0.0019	0.1265	0.0289	0.0041	0.0035	0.0016	0.0015	0.0426	0.0208	0.0293	0.0639	0.0173	0.0862	0.0012
10	rs117045692	120458166	0.92	0.368072033098782	0.81	0.53874877155386	1.8670052848659	0.0331093022106909	0.0193	0.0253	0.0167	0.0087	0.1398	0.0045	0.0051	0.0554	0.001	0.101	0.1476	0.0419	0.0019	0.1265	0.0289	0.0041	0.0035	0.0016	0.0015	0.0426	0.0208	0.0292	0.0639	0.0173	0.0862	0.0012
10	rs12253480	120485421	0.92	0.368072033098782	0.81	0.53874877155386	1.76451265489018	0.0331093022106909	0.0194	0.0253	0.0167	0.0087	0.1397	0.0045	0.0051	0.0554	0.001	0.1009	0.1474	0.042	0.0019	0.1263	0.029	0.0042	0.0036	0.0017	0.0015	0.0426	0.0208	0.0292	0.0638	0.0174	0.0862	0.0012
10	rs9787632	120486024	0.92	0.368072033098782	0.81	0.53874877155386	1.76515099207018	0.0334647283977128	0.0194	0.0253	0.0167	0.0087	0.1397	0.0045	0.0051	0.0554	0.001	0.1009	0.1474	0.042	0.0019	0.1263	0.0291	0.0042	0.0036	0.0017	0.0015	0.0426	0.0208	0.0292	0.0638	0.0174	0.0862	0.0012
10	rs6585505	120496670	0.92	0.368072033098782	0.81	0.53874877155386	1.77217799644663	0.0336175881502314	0.0194	0.0252	0.0167	0.0087	0.1397	0.0046	0.0052	0.0554	0.001	0.1009	0.1474	0.0419	0.0019	0.1263	0.0291	0.0042	0.0036	0.0017	0.0015	0.0426	0.0208	0.0292	0.0638	0.0175	0.0862	0.0012
10	rs34851615	120512489	0.92	0.368072033098782	0.81	0.53874877155386	1.77366981988947	0.0331093022106909	0.0194	0.0252	0.0167	0.0088	0.1397	0.0045	0.0052	0.0553	9e-04	0.1009	0.1473	0.042	0.0019	0.1263	0.0291	0.0042	0.0036	0.0018	0.0015	0.0426	0.0208	0.0292	0.0638	0.0175	0.0862	0.0012
10	Affx-2608720	120518269	0.92	0.368072033098782	0.8	0.592267592767429	1.76504459696384	0.0334647283977128	0.0194	0.0252	0.0167	0.0088	0.1395	0.0046	0.0052	0.0552	0.001	0.1009	0.1471	0.042	0.0019	0.1263	0.0292	0.0043	0.0037	0.0018	0.0014	0.0423	0.0208	0.0292	0.064	0.0175	0.0863	0.0012
10	rs7089365	120525262	0.92	0.368072033098782	0.8	0.592267592767429	1.76919565804533	0.0354767928393721	0.0194	0.0252	0.0167	0.0089	0.1392	0.0046	0.0052	0.0552	0.001	0.1007	0.1467	0.042	0.0019	0.1264	0.0292	0.0043	0.0037	0.0019	0.0014	0.0423	0.0208	0.0292	0.0641	0.0175	0.0863	0.0012
10	rs17664198	120531196	0.92	0.368072033098782	0.8	0.592267592767429	1.77398955305568	0.0356337917797721	0.0195	0.0252	0.0167	0.0089	0.139	0.0047	0.0053	0.0552	0.001	0.1006	0.1462	0.042	0.0019	0.1266	0.0293	0.0044	0.0038	0.0018	0.0012	0.0424	0.0208	0.0293	0.0643	0.0176	0.0863	0.0012
10	rs1571005	120536611	0.92	0.368072033098782	0.8	0.592267592767429	1.78252314600881	0.036264948426198	0.0195	0.0253	0.0168	0.0089	0.1389	0.0047	0.0053	0.0552	0.001	0.1005	0.1459	0.0419	0.002	0.1267	0.0294	0.0045	0.0039	0.0017	0.0012	0.0424	0.0207	0.0292	0.0643	0.0176	0.0863	0.0013
10	rs6585507	120538000	0.92	0.368072033098782	0.8	0.592267592767429	1.76834388200102	0.0372745871565711	0.0195	0.0253	0.0168	0.0089	0.1388	0.0048	0.0053	0.0552	0.001	0.1005	0.1459	0.0419	0.002	0.1268	0.0294	0.0045	0.0039	0.0017	0.0012	0.0424	0.0207	0.0292	0.0643	0.0176	0.0863	0.0013
10	rs4752203	120539375	0.92	0.368072033098782	0.8	0.592267592767429	1.60574544029424	0.040323211082813	0.0196	0.0253	0.0168	0.0089	0.1388	0.005	0.0054	0.0551	0.001	0.1004	0.1458	0.0418	0.002	0.1262	0.0293	0.0045	0.0041	0.0017	0.0012	0.0424	0.0207	0.0292	0.0643	0.0177	0.0863	0.0013
10	rs75185227	120544737	0.91	0.406594937265203	0.8	0.592267592767429	1.20714746194656	0.0501665127270502	0.0199	0.025	0.0167	0.0088	0.1388	0.0054	0.0056	0.0544	0.0012	0.0997	0.1439	0.0417	0.0024	0.1259	0.0293	0.0052	0.0044	0.0021	0.0016	0.042	0.0212	0.0299	0.0651	0.0181	0.0852	0.0015
10	rs186832243	120545205	0.91	0.406594937265203	0.8	0.592267592767429	1.19376249358059	0.0558536176850008	0.0199	0.025	0.0167	0.0088	0.1388	0.0055	0.0056	0.0545	0.0013	0.0995	0.1437	0.0417	0.0024	0.1259	0.0293	0.0052	0.0044	0.0022	0.0016	0.042	0.0213	0.0299	0.0651	0.0181	0.0851	0.0015
10	rs72839158	120554015	0.91	0.406594937265203	0.8	0.592267592767429	1.09253879248733	0.0589589199772186	0.0202	0.0249	0.0166	0.0089	0.1389	0.0058	0.0057	0.0545	0.0015	0.0988	0.1424	0.0417	0.0028	0.1255	0.0293	0.0058	0.0046	0.0024	0.0019	0.0418	0.0215	0.03	0.065	0.0182	0.0847	0.0017
10	rs56811696	120564644	0.9	0.447749409690379	0.8	0.592267592767429	1.01798834385238	0.0924949556582326	0.0204	0.0249	0.0164	0.0089	0.1391	0.0061	0.0059	0.0546	0.0017	0.0981	0.1412	0.0419	0.0031	0.1253	0.0294	0.0063	0.0049	0.0025	0.0021	0.0414	0.0213	0.0302	0.0647	0.0182	0.0843	0.0019
10	rs11595332	120564785	0.9	0.447749409690379	0.79	0.649136622646432	1.01289289435142	0.0917086021624525	0.0204	0.0249	0.0164	0.0089	0.1391	0.0062	0.0059	0.0546	0.0017	0.0981	0.1412	0.0419	0.0031	0.1252	0.0294	0.0063	0.0049	0.0025	0.0021	0.0414	0.0213	0.0302	0.0648	0.0183	0.0843	0.0019
10	rs7087686	120569141	0.9	0.447749409690379	0.79	0.649136622646432	0.980921235023344	0.100340444929132	0.0204	0.0248	0.0164	0.009	0.1395	0.0063	0.0059	0.0545	0.0017	0.0978	0.1406	0.0419	0.0032	0.1253	0.0294	0.0064	0.0049	0.0026	0.0021	0.0414	0.0211	0.0302	0.0648	0.0183	0.0844	0.002
10	rs11591998	120569639	0.9	0.447749409690379	0.79	0.649136622646432	0.97692245457338	0.102299748141799	0.0204	0.0248	0.0164	0.009	0.1395	0.0063	0.0059	0.0545	0.0017	0.0977	0.1406	0.042	0.0032	0.1253	0.0294	0.0064	0.005	0.0026	0.0021	0.0414	0.0211	0.0302	0.0649	0.0183	0.0844	0.002
10	rs74677583	120573120	0.9	0.447749409690379	0.79	0.649136622646432	0.933715326293646	0.110958399926122	0.0204	0.0246	0.0165	0.009	0.1399	0.0063	0.006	0.0545	0.0018	0.097	0.1404	0.0421	0.0033	0.1253	0.0294	0.0065	0.005	0.0026	0.0021	0.0413	0.0209	0.0302	0.065	0.0183	0.0844	0.002
10	rs59715564	120576927	0.9	0.447749409690379	0.79	0.649136622646432	0.700767289617386	0.147420018860271	0.0204	0.0243	0.0166	0.0088	0.1408	0.0065	0.0062	0.0546	0.0018	0.0959	0.1398	0.0422	0.0035	0.1254	0.0294	0.0068	0.0052	0.0027	0.0022	0.0411	0.0203	0.0304	0.0651	0.0185	0.0842	0.0021
10	rs753297	120577757	0.9	0.447749409690379	0.79	0.649136622646432	0.56125271883604	0.149020677207824	0.0203	0.0241	0.0168	0.0086	0.1413	0.0066	0.0062	0.0546	0.0018	0.0956	0.1391	0.0423	0.0035	0.1255	0.0294	0.0069	0.0053	0.0027	0.0022	0.0411	0.0203	0.0307	0.0651	0.0184	0.0842	0.0022
10	rs12763514	120577900	0.9	0.447749409690379	0.79	0.649136622646432	0.547279968880806	0.150438181088848	0.0203	0.0241	0.0169	0.0086	0.1413	0.0066	0.0062	0.0546	0.0018	0.0956	0.1391	0.0424	0.0035	0.1254	0.0294	0.0069	0.0053	0.0027	0.0022	0.0411	0.0203	0.0307	0.0651	0.0184	0.0841	0.0022
10	rs12360524	120582545	0.9	0.447749409690379	0.79	0.649136622646432	0.468315943271994	0.169591640529067	0.0203	0.024	0.0169	0.0084	0.1416	0.0066	0.0063	0.0545	0.0018	0.0955	0.1387	0.0424	0.0035	0.1254	0.0293	0.007	0.0053	0.0027	0.0022	0.0411	0.0203	0.0307	0.0651	0.0183	0.0841	0.0022
10	rs117795698	120583114	0.9	0.447749409690379	0.79	0.649136622646432	0.46672886559786	0.169196738310377	0.0203	0.024	0.0169	0.0084	0.1417	0.0066	0.0063	0.0545	0.0018	0.0955	0.1387	0.0424	0.0035	0.1254	0.0294	0.007	0.0053	0.0027	0.0022	0.0411	0.0203	0.0307	0.0651	0.0183	0.0841	0.0022
10	rs11198640	120583354	0.9	0.447749409690379	0.79	0.649136622646432	0.458470075978801	0.168407900013418	0.0203	0.024	0.0169	0.0084	0.1417	0.0066	0.0063	0.0545	0.0018	0.0955	0.1387	0.0424	0.0035	0.1255	0.0294	0.007	0.0053	0.0027	0.0022	0.0411	0.0204	0.0307	0.0652	0.0183	0.084	0.0022
10	rs117392817	120586720	0.9	0.447749409690379	0.79	0.649136622646432	0.459982831645833	0.210322435071209	0.0202	0.024	0.017	0.0084	0.1419	0.0066	0.0064	0.0547	0.0018	0.0952	0.1385	0.0422	0.0036	0.1251	0.0293	0.0071	0.0054	0.0026	0.0022	0.041	0.0204	0.0307	0.0652	0.0182	0.0839	0.0022
10	rs7902367	120587658	0.9	0.447749409690379	0.78	0.709419594942363	0.457805235810907	0.21255813402868	0.0202	0.024	0.017	0.0084	0.1419	0.0066	0.0064	0.0547	0.0018	0.0953	0.1385	0.0422	0.0036	0.125	0.0293	0.0071	0.0054	0.0027	0.0022	0.041	0.0204	0.0307	0.0653	0.0182	0.0839	0.0022
10	rs10787871	120592015	0.89	0.491600132839596	0.78	0.709419594942363	0.00778796466302669	0.115903683580575	0.0161	0.0171	0.0195	0.0058	0.1604	0.0073	0.0072	0.0596	0.0019	0.0885	0.1299	0.0418	0.0043	0.1226	0.0271	0.0081	0.0055	0.0021	0.0027	0.0389	0.0217	0.0298	0.0661	0.0195	0.088	0.0028
10	rs10886318	120592095	0.89	0.491600132839596	0.78	0.709419594942363	0.00665755374153418	0.0986382017012408	0.0161	0.0168	0.0195	0.0056	0.1611	0.0072	0.0072	0.0594	0.0019	0.0881	0.1306	0.0419	0.0043	0.1226	0.027	0.0081	0.0056	0.0021	0.0027	0.0384	0.0219	0.0299	0.0662	0.0196	0.088	0.0029
10	rs75391877	120592854	0.88	0.538208189821859	0.78	0.709419594942363	0.0161768798220558	0.0975901499978567	0.0153	0.0156	0.0201	0.0058	0.1662	0.0069	0.0079	0.0603	0.0017	0.088	0.1307	0.0412	0.0048	0.121	0.0263	0.0077	0.0056	0.0019	0.0026	0.0365	0.0219	0.0296	0.0652	0.0199	0.0891	0.0027
10	rs79151663	120593327	0.88	0.538208189821859	0.78	0.709419594942363	0.0230018579181448	0.0975901499978567	0.0153	0.0155	0.0201	0.0058	0.1668	0.0068	0.008	0.0601	0.0017	0.088	0.1309	0.0412	0.005	0.1208	0.0262	0.0076	0.0055	0.0019	0.0026	0.0364	0.022	0.0295	0.0649	0.0199	0.0893	0.0027
10	rs7091672	120596421	0.88	0.538208189821859	0.78	0.709419594942363	0.0513376729097934	0.0921014462994714	0.015	0.0151	0.0203	0.0059	0.1685	0.0067	0.0083	0.0596	0.0016	0.0881	0.1315	0.041	0.0054	0.12	0.0258	0.0075	0.0058	0.0019	0.0028	0.0364	0.0221	0.0294	0.064	0.02	0.0895	0.0027
10	rs58598157	120600598	0.88	0.538208189821859	0.78	0.709419594942363	0.057843099266048	0.0931259515421921	0.015	0.0151	0.0203	0.0058	0.1688	0.0066	0.0083	0.0596	0.0016	0.0881	0.1316	0.041	0.0055	0.12	0.0258	0.0074	0.0058	0.0018	0.0028	0.0364	0.0221	0.0293	0.0638	0.02	0.0896	0.0027
10	rs10886323	120604209	0.88	0.538208189821859	0.78	0.709419594942363	0.0596156449614608	0.0936794640491989	0.015	0.0151	0.0204	0.0058	0.1689	0.0066	0.0082	0.0596	0.0016	0.0881	0.1317	0.0408	0.0055	0.12	0.0258	0.0074	0.0058	0.0018	0.0028	0.0364	0.0221	0.0293	0.0637	0.02	0.0897	0.0027
10	rs7923177	120606890	0.88	0.538208189821859	0.78	0.709419594942363	0.0588803962230065	0.0954274929429257	0.0151	0.0147	0.0205	0.0058	0.1691	0.0066	0.0082	0.0596	0.0016	0.0881	0.1318	0.0408	0.0055	0.12	0.0257	0.0073	0.0057	0.0018	0.0028	0.0363	0.0222	0.0293	0.0637	0.02	0.0899	0.0027
10	rs7084993	120616302	0.88	0.538208189821859	0.78	0.709419594942363	0.0467556222736538	0.0928102413638975	0.0152	0.0146	0.0212	0.0057	0.1694	0.0065	0.0081	0.0597	0.0016	0.0881	0.1321	0.0404	0.0056	0.12	0.0254	0.0072	0.0057	0.0019	0.0028	0.0361	0.0221	0.0292	0.0636	0.02	0.0901	0.0027
10	rs75467059	120618907	0.88	0.538208189821859	0.78	0.709419594942363	0.0451592449840348	0.0932839656326749	0.0152	0.0146	0.0212	0.0057	0.1695	0.0065	0.0081	0.0597	0.0016	0.0882	0.1321	0.0403	0.0056	0.12	0.0254	0.0072	0.0057	0.0019	0.0028	0.0361	0.0221	0.0292	0.0636	0.02	0.0901	0.0027
10	rs59665229	120630031	0.89	0.491600132839596	0.78	0.709419594942363	0.0385236153946675	0.0924949556582326	0.0153	0.0145	0.0214	0.0057	0.1696	0.0065	0.0081	0.06	0.0016	0.0883	0.132	0.0403	0.0055	0.1199	0.0253	0.0071	0.0056	0.0019	0.0027	0.036	0.0221	0.0292	0.0636	0.0199	0.0901	0.0027
10	rs34373606	120650429	0.89	0.491600132839596	0.78	0.709419594942363	0.0278780896314895	0.0899880188312368	0.015	0.0144	0.022	0.0055	0.17	0.0064	0.0079	0.0606	0.0016	0.0885	0.1323	0.0399	0.0055	0.1199	0.0247	0.007	0.0055	0.002	0.0027	0.0357	0.022	0.029	0.0634	0.0199	0.0907	0.0027
10	rs7904023	120672743	0.89	0.491600132839596	0.78	0.709419594942363	0.0255514925663151	0.0901438999532543	0.0147	0.0144	0.0219	0.0054	0.1704	0.0064	0.0077	0.0609	0.0016	0.0888	0.1326	0.0398	0.0055	0.1199	0.0243	0.0069	0.0055	0.002	0.0028	0.0355	0.022	0.0288	0.0632	0.0199	0.0914	0.0026
10	rs75936075	120673533	0.89	0.491600132839596	0.78	0.709419594942363	0.0245465867631749	0.0872005922721465	0.0147	0.0144	0.0219	0.0054	0.1705	0.0064	0.0077	0.061	0.0016	0.0888	0.1326	0.0398	0.0055	0.1199	0.0243	0.0069	0.0055	0.002	0.0028	0.0356	0.022	0.0288	0.0631	0.0199	0.0914	0.0026
10	rs72840625	120675361	0.89	0.491600132839596	0.78	0.709419594942363	0.0232703724887023	0.085590828665106	0.0147	0.0144	0.0219	0.0054	0.1706	0.0064	0.0077	0.061	0.0016	0.0888	0.1326	0.0398	0.0055	0.1199	0.0242	0.0069	0.0055	0.002	0.0027	0.0357	0.0219	0.0288	0.0629	0.0199	0.0915	0.0025
10	rs75117161	120676089	0.89	0.491600132839596	0.78	0.709419594942363	0.0229065017654365	0.0850569180940905	0.0147	0.0144	0.0219	0.0054	0.1706	0.0064	0.0077	0.0611	0.0016	0.0888	0.1326	0.0398	0.0055	0.12	0.0242	0.0069	0.0055	0.002	0.0027	0.0357	0.0219	0.0288	0.0629	0.0199	0.0915	0.0025
10	rs77150042	120680679	0.89	0.491600132839596	0.78	0.709419594942363	0.0197280600227796	0.0789773617711192	0.0147	0.0144	0.0219	0.0054	0.1708	0.0065	0.0076	0.0613	0.0016	0.0888	0.1327	0.0397	0.0054	0.1201	0.024	0.0068	0.0055	0.002	0.0027	0.0359	0.0219	0.0287	0.0624	0.0198	0.0917	0.0025
10	rs634152	120684466	0.89	0.491600132839596	0.78	0.709419594942363	0.0177611039043381	0.0786080873123045	0.0146	0.0144	0.022	0.0053	0.1711	0.0065	0.0075	0.0616	0.0016	0.0887	0.1328	0.0396	0.0053	0.1203	0.0237	0.0068	0.0055	0.0021	0.0027	0.0362	0.0218	0.0286	0.062	0.0198	0.092	0.0024
10	rs17665959	120685510	0.89	0.491600132839596	0.78	0.709419594942363	0.0164521141333328	0.0821820760467997	0.0145	0.0144	0.022	0.0053	0.1713	0.0066	0.0075	0.0616	0.0015	0.0887	0.1329	0.0395	0.0053	0.1203	0.0236	0.0068	0.0055	0.0021	0.0027	0.0362	0.0218	0.029	0.0619	0.0197	0.0921	0.0024
10	rs1926580	120689917	0.89	0.491600132839596	0.78	0.709419594942363	0.0159635356895804	0.0887448420242595	0.0144	0.0144	0.022	0.0052	0.1713	0.0067	0.0075	0.0616	0.0015	0.0887	0.1329	0.0394	0.0053	0.1203	0.0235	0.0067	0.0054	0.0021	0.0027	0.0362	0.0218	0.0293	0.0619	0.0197	0.0922	0.0024
10	rs117717236	120699411	0.89	0.491600132839596	0.78	0.709419594942363	0.0143509662689106	0.0882804301880611	0.0143	0.0144	0.022	0.0052	0.1714	0.0067	0.0074	0.0615	0.0015	0.0888	0.1331	0.0395	0.0053	0.1203	0.0234	0.0067	0.0054	0.0021	0.0027	0.0363	0.0218	0.0294	0.0618	0.0196	0.0923	0.0024
10	rs7078621	120706317	0.89	0.491600132839596	0.78	0.709419594942363	0.0146372673714521	0.0933630123974988	0.0143	0.0145	0.022	0.0052	0.1715	0.0067	0.0073	0.0615	0.0015	0.0889	0.1331	0.0395	0.0052	0.1204	0.0234	0.0067	0.0054	0.0021	0.0027	0.0363	0.0218	0.0294	0.0617	0.0196	0.0923	0.0023
10	rs35728709	120706542	0.89	0.491600132839596	0.77	0.773176121721263	0.0138368908717177	0.0920228242190102	0.0143	0.0145	0.022	0.0052	0.1715	0.0068	0.0073	0.0615	0.0015	0.0889	0.1331	0.0395	0.0052	0.1203	0.0233	0.0066	0.0054	0.0021	0.0027	0.0363	0.0218	0.0294	0.0617	0.0196	0.0922	0.0023
10	rs2148496	120711337	0.89	0.491600132839596	0.77	0.773176121721263	0.00849414975646079	0.11011410358038	0.0143	0.0145	0.022	0.0051	0.172	0.0068	0.0069	0.0614	0.0015	0.0891	0.1325	0.0394	0.0052	0.1202	0.0232	0.0065	0.0054	0.0022	0.0026	0.0365	0.0218	0.0307	0.0609	0.0195	0.0927	0.0023
10	rs4752234	120712433	0.9	0.447749409690379	0.77	0.773176121721263	0.00640041218227948	0.123385683898008	0.0143	0.0145	0.022	0.0052	0.1718	0.007	0.0069	0.0616	0.0015	0.0892	0.1327	0.0393	0.005	0.12	0.0231	0.0066	0.0054	0.0023	0.0026	0.0364	0.0216	0.0315	0.0602	0.0195	0.0927	0.0022
10	rs10886347	120713867	0.9	0.447749409690379	0.77	0.773176121721263	0.0046036064769331	0.131311810621591	0.0144	0.0143	0.0219	0.0052	0.1718	0.007	0.0068	0.0615	0.0015	0.0892	0.1329	0.0393	0.0049	0.1201	0.023	0.0065	0.0054	0.0023	0.0024	0.0364	0.0215	0.0324	0.0599	0.0195	0.0927	0.0022
10	rs80278991	120717193	0.9	0.447749409690379	0.77	0.773176121721263	0.00263554114436005	0.165951115140525	0.0146	0.014	0.0217	0.0051	0.172	0.0069	0.0065	0.0611	0.0015	0.0894	0.1334	0.0396	0.0047	0.1208	0.0227	0.0063	0.0053	0.0024	0.0021	0.0363	0.0213	0.033	0.0596	0.0198	0.0928	0.002
10	rs80078739	120721180	0.91	0.406594937265203	0.78	0.709419594942363	0.00203179800153378	0.22157844819789	0.0148	0.0136	0.0216	0.0051	0.172	0.0071	0.0062	0.0605	0.0015	0.0895	0.1341	0.0402	0.0043	0.1216	0.0224	0.0061	0.0053	0.0025	0.0017	0.0361	0.0211	0.0338	0.059	0.0204	0.0929	0.0018
10	rs12571706	120722445	0.91	0.406594937265203	0.77	0.773176121721263	0.00206911469481965	0.241313805565374	0.015	0.0136	0.0216	0.005	0.172	0.0071	0.0062	0.0605	0.0015	0.0895	0.1342	0.0402	0.0042	0.1219	0.0223	0.006	0.0052	0.0026	0.0016	0.036	0.021	0.0342	0.0587	0.0205	0.0928	0.0017
10	rs7074802	120722930	0.91	0.406594937265203	0.77	0.773176121721263	0.00220014228340528	0.247339093394564	0.0151	0.0136	0.0216	0.005	0.172	0.0071	0.0062	0.0604	0.0015	0.0896	0.1342	0.0402	0.0041	0.1219	0.0223	0.006	0.0052	0.0026	0.0016	0.0361	0.021	0.0343	0.0586	0.0205	0.0929	0.0017
10	rs11198697	120725707	0.91	0.406594937265203	0.77	0.773176121721263	0.00290324478722959	0.247899378095038	0.0153	0.0136	0.0216	0.0048	0.1731	0.0071	0.0062	0.0611	0.0014	0.0896	0.1338	0.0405	0.0038	0.1219	0.0218	0.0059	0.0052	0.0026	0.0015	0.0361	0.0206	0.0348	0.0581	0.0204	0.0928	0.0015
10	rs11198699	120727842	0.91	0.406594937265203	0.77	0.773176121721263	0.00389537233460682	0.267529005267728	0.0153	0.0136	0.0217	0.0047	0.1736	0.0072	0.0061	0.0612	0.0013	0.0898	0.1341	0.0404	0.0037	0.1217	0.0214	0.0059	0.0051	0.0025	0.0015	0.0362	0.0204	0.0352	0.0578	0.0206	0.0927	0.0013
10	rs9651475	120728381	0.91	0.406594937265203	0.77	0.773176121721263	0.00382122440872716	0.259302461967339	0.0153	0.0136	0.0217	0.0047	0.1738	0.0072	0.0061	0.0613	0.0013	0.0899	0.1341	0.0404	0.0036	0.1217	0.0212	0.0059	0.0051	0.0025	0.0015	0.0361	0.0204	0.0353	0.0578	0.0206	0.0926	0.0013
10	rs34038865	120728835	0.91	0.406594937265203	0.77	0.773176121721263	0.00336157310284985	0.233904407046799	0.0153	0.0136	0.0209	0.0047	0.1736	0.0073	0.0062	0.0613	0.0013	0.0899	0.1341	0.0403	0.0034	0.1218	0.0211	0.0059	0.0051	0.0026	0.0015	0.036	0.0219	0.0354	0.0578	0.0206	0.0924	0.0013
10	rs11198700	120731229	0.92	0.368072033098782	0.77	0.773176121721263	0.0102135808746257	0.145919219953909	0.0158	0.0137	0.0165	0.0046	0.1724	0.0073	0.0061	0.0621	0.0012	0.0897	0.1356	0.0406	0.0027	0.1226	0.0203	0.0059	0.0047	0.0026	0.0014	0.0359	0.0257	0.0356	0.0576	0.0207	0.0927	0.0012
10	rs56017539	120732540	0.92	0.368072033098782	0.77	0.773176121721263	0.00848047501815885	0.153955216378419	0.016	0.0137	0.0165	0.0045	0.1716	0.0073	0.006	0.0624	0.0011	0.0899	0.1364	0.0406	0.0026	0.1225	0.0202	0.006	0.0048	0.0026	0.0014	0.0359	0.0255	0.0358	0.0576	0.0208	0.0925	0.0012
10	rs945079	120735113	0.92	0.368072033098782	0.77	0.773176121721263	0.00765229380710773	0.167620352585726	0.0162	0.0137	0.0164	0.0045	0.1699	0.0072	0.0059	0.0629	0.001	0.0912	0.138	0.0406	0.0023	0.1223	0.0198	0.0057	0.0047	0.0025	0.0014	0.0359	0.0252	0.0364	0.0577	0.0211	0.0918	0.0011
10	rs521230	120739143	0.92	0.368072033098782	0.77	0.773176121721263	0.0176111437157839	0.196555111932767	0.0163	0.0136	0.0162	0.0045	0.1682	0.0072	0.0058	0.0623	7e-04	0.0918	0.1417	0.041	0.0016	0.1247	0.019	0.0055	0.0048	0.0026	0.0012	0.0381	0.0242	0.0378	0.0565	0.021	0.0879	0.001
10	rs7072794	120751045	0.92	0.368072033098782	0.77	0.773176121721263	0.0198393993541814	0.195932062599051	0.0163	0.0136	0.0162	0.0045	0.1681	0.0071	0.0057	0.062	7e-04	0.0915	0.142	0.041	0.0016	0.1249	0.019	0.0055	0.0047	0.0028	0.0012	0.0385	0.024	0.0382	0.0564	0.0209	0.0879	0.001
10	rs77559424	120753878	0.92	0.368072033098782	0.76	0.840461917458717	0.0196342049053858	0.236881354710373	0.0162	0.0131	0.0162	0.0044	0.1685	0.0068	0.0054	0.0624	7e-04	0.0915	0.1429	0.0413	0.0016	0.1252	0.019	0.0052	0.0047	0.0027	0.0011	0.0384	0.0239	0.0382	0.0561	0.021	0.0882	9e-04
10	rs78494965	120754721	0.92	0.368072033098782	0.76	0.840461917458717	0.0198909403264692	0.238319010462656	0.0162	0.0131	0.0162	0.0044	0.1685	0.0068	0.0053	0.0625	6e-04	0.0914	0.1429	0.0413	0.0016	0.1253	0.019	0.0052	0.0047	0.0027	0.0011	0.0383	0.0239	0.0381	0.0561	0.021	0.0882	9e-04
10	rs77071860	120757599	0.92	0.368072033098782	0.76	0.840461917458717	0.020080755696445	0.239094288042462	0.0162	0.0131	0.0162	0.0045	0.1685	0.0067	0.0053	0.0625	6e-04	0.0913	0.143	0.0413	0.0016	0.1253	0.019	0.0052	0.0046	0.0027	0.0011	0.0383	0.0239	0.0381	0.056	0.021	0.0882	9e-04
10	rs11593195	120761993	0.92	0.368072033098782	0.76	0.840461917458717	0.0153928704205949	0.267529005267728	0.0159	0.0134	0.0162	0.0045	0.1687	0.0066	0.0054	0.0632	6e-04	0.0906	0.1436	0.0413	0.0015	0.1256	0.0193	0.0051	0.0047	0.0026	9e-04	0.0378	0.0236	0.0377	0.0558	0.0212	0.0889	9e-04
10	rs10787891	120762045	0.92	0.368072033098782	0.76	0.840461917458717	0.0154928862732724	0.270519294909564	0.0159	0.0134	0.0162	0.0045	0.1687	0.0066	0.0054	0.0632	6e-04	0.0906	0.1436	0.0413	0.0015	0.1256	0.0193	0.0051	0.0047	0.0026	9e-04	0.0378	0.0236	0.0377	0.0558	0.0212	0.0889	9e-04
10	rs11198727	120767097	0.92	0.368072033098782	0.76	0.840461917458717	0.0111632508154225	0.243316969283838	0.0157	0.0138	0.0159	0.0043	0.1689	0.0063	0.0052	0.0639	6e-04	0.0902	0.144	0.0411	0.0015	0.1264	0.0189	0.005	0.0047	0.0025	9e-04	0.0376	0.0233	0.0371	0.0559	0.0211	0.0896	9e-04
10	rs117148857	120767115	0.92	0.368072033098782	0.76	0.840461917458717	0.0111184409520896	0.243651343463294	0.0157	0.0138	0.0159	0.0043	0.1689	0.0063	0.0052	0.0639	6e-04	0.0902	0.144	0.0411	0.0015	0.1264	0.019	0.005	0.0047	0.0025	9e-04	0.0376	0.0233	0.0371	0.0559	0.0211	0.0895	9e-04
10	rs609163	120785325	0.92	0.368072033098782	0.76	0.840461917458717	0.00928226112194259	0.297766816158571	0.0152	0.0136	0.0156	0.0041	0.1687	0.0059	0.0051	0.0656	5e-04	0.0903	0.1452	0.0409	0.0017	0.1286	0.0199	0.0048	0.0046	0.0022	0.001	0.0356	0.0229	0.0364	0.055	0.021	0.0903	8e-04
10	rs530409	120808474	0.91	0.406594937265203	0.77	0.773176121721263	0.00966380322005007	0.314634575488926	0.0152	0.0136	0.0156	0.0041	0.1688	0.0058	0.0051	0.0656	5e-04	0.0905	0.1454	0.0409	0.0017	0.1286	0.02	0.0048	0.0046	0.0022	0.001	0.0354	0.0226	0.0365	0.055	0.021	0.0902	9e-04
10	rs10787900	120808619	0.91	0.406594937265203	0.77	0.773176121721263	0.00954362910762706	0.314634575488926	0.0152	0.0136	0.0156	0.0042	0.1688	0.0059	0.0051	0.0656	5e-04	0.0905	0.1454	0.0409	0.0017	0.1286	0.02	0.0048	0.0046	0.0022	0.001	0.0354	0.0226	0.0364	0.055	0.0211	0.0902	9e-04
10	rs10787901	120819453	0.91	0.406594937265203	0.77	0.773176121721263	0.00923842323197401	0.335087344491429	0.0152	0.0136	0.0156	0.0041	0.1687	0.0059	0.0049	0.0657	5e-04	0.0905	0.1453	0.0409	0.0017	0.1286	0.02	0.0048	0.0046	0.0022	0.001	0.0354	0.0226	0.0364	0.0551	0.0213	0.0902	9e-04
10	rs4635009	120834905	0.91	0.406594937265203	0.77	0.773176121721263	0.00939500884182613	0.339518771510102	0.0152	0.0136	0.0154	0.0041	0.1686	0.0058	0.0047	0.0657	5e-04	0.0905	0.1453	0.0409	0.0017	0.1288	0.02	0.0048	0.0046	0.0022	0.001	0.0354	0.0226	0.0363	0.0551	0.0218	0.0902	9e-04
10	rs11198774	120863232	0.91	0.406594937265203	0.77	0.773176121721263	0.0120525708363657	0.354785442021858	0.0155	0.0136	0.0151	0.004	0.1684	0.0058	0.0039	0.0659	5e-04	0.0907	0.1452	0.0408	0.0017	0.1291	0.02	0.0047	0.0045	0.0022	0.001	0.0354	0.0225	0.0361	0.0554	0.0228	0.09	9e-04
10	rs12355492	120880910	0.91	0.406594937265203	0.77	0.773176121721263	0.0139624492359426	0.35129316611684	0.0155	0.0135	0.0147	0.0039	0.1684	0.0058	0.0038	0.066	5e-04	0.0911	0.1455	0.0408	0.0017	0.1291	0.0202	0.0046	0.0044	0.0022	7e-04	0.0355	0.0222	0.0361	0.0557	0.0229	0.0902	9e-04
10	rs4752251	120882020	0.91	0.406594937265203	0.77	0.773176121721263	0.01401556819117	0.35428594056616	0.0155	0.0135	0.0147	0.0039	0.1684	0.0057	0.0038	0.066	5e-04	0.0911	0.1455	0.0408	0.0017	0.1292	0.0202	0.0046	0.0044	0.0022	7e-04	0.0355	0.0221	0.0361	0.0557	0.0229	0.0902	9e-04
10	rs75477481	120889354	0.91	0.406594937265203	0.77	0.773176121721263	0.0144459347092974	0.37100101106643	0.0155	0.0135	0.0147	0.0039	0.1684	0.0058	0.0038	0.0661	5e-04	0.0911	0.1454	0.0409	0.0017	0.1291	0.0202	0.0046	0.0044	0.0022	7e-04	0.0355	0.022	0.0361	0.0557	0.0229	0.0902	9e-04
10	rs10886398	120891396	0.91	0.406594937265203	0.77	0.773176121721263	0.0144663455206607	0.368094852122376	0.0155	0.0135	0.0147	0.0039	0.1684	0.0058	0.0038	0.0661	5e-04	0.091	0.1454	0.0409	0.0017	0.1291	0.0202	0.0046	0.0045	0.0022	7e-04	0.0355	0.022	0.0361	0.0557	0.0229	0.0903	9e-04
10	rs10787921	120897632	0.91	0.406594937265203	0.77	0.773176121721263	0.0150255519619798	0.367842447748089	0.0156	0.0135	0.0144	0.0039	0.1684	0.0058	0.0038	0.066	5e-04	0.0911	0.1455	0.0409	0.0017	0.1292	0.0202	0.0046	0.0045	0.0023	7e-04	0.0355	0.0219	0.0361	0.0557	0.023	0.0901	9e-04
10	rs55872207	120898598	0.91	0.406594937265203	0.77	0.773176121721263	0.0155000485622361	0.387162806791009	0.0157	0.0135	0.0143	0.0039	0.1684	0.0058	0.0038	0.066	5e-04	0.0912	0.1455	0.0409	0.0017	0.1292	0.0202	0.0046	0.0045	0.0023	7e-04	0.0355	0.0219	0.0361	0.0558	0.023	0.09	9e-04
10	rs7912267	120900271	0.91	0.406594937265203	0.77	0.773176121721263	0.015250818352947	0.365447050112352	0.0158	0.0135	0.0141	0.0039	0.1683	0.0058	0.0038	0.066	5e-04	0.0912	0.1455	0.0408	0.0017	0.1293	0.0202	0.0046	0.0045	0.0023	7e-04	0.0355	0.0218	0.0359	0.056	0.023	0.0899	0.001
10	rs6585536	120904013	0.91	0.406594937265203	0.77	0.773176121721263	0.0123403122866828	0.325666233661888	0.0159	0.0141	0.014	0.0039	0.1679	0.0057	0.0037	0.0656	6e-04	0.0917	0.1451	0.0412	0.0017	0.1299	0.0204	0.0046	0.0045	0.0023	6e-04	0.0354	0.0211	0.0356	0.0568	0.0223	0.0899	0.0011
10	rs10886404	120904674	0.91	0.406594937265203	0.77	0.773176121721263	0.0106886035996259	0.312465849071451	0.0159	0.0145	0.0142	0.0039	0.1677	0.0057	0.0037	0.0651	6e-04	0.0921	0.1453	0.0414	0.0018	0.1295	0.0209	0.0046	0.0045	0.0024	6e-04	0.0362	0.0209	0.0353	0.0566	0.0217	0.0897	0.001
10	rs7897258	120909428	0.91	0.406594937265203	0.77	0.773176121721263	0.0108799017504315	0.240425210901591	0.0166	0.0147	0.0142	0.0038	0.1676	0.0057	0.0035	0.0644	6e-04	0.0939	0.145	0.0414	0.0018	0.1305	0.0208	0.0044	0.0046	0.0025	6e-04	0.0364	0.0206	0.0352	0.0563	0.0201	0.0896	0.001
10	rs7077152	120910422	0.91	0.406594937265203	0.77	0.773176121721263	0.0110793434077353	0.245884239650522	0.0166	0.0147	0.0142	0.0038	0.1676	0.0057	0.0035	0.0645	6e-04	0.0939	0.145	0.0415	0.0018	0.1306	0.0208	0.0044	0.0046	0.0025	6e-04	0.0365	0.0205	0.0352	0.0562	0.0201	0.0895	0.001
10	rs17668764	120914990	0.91	0.406594937265203	0.77	0.773176121721263	0.0115842048324202	0.241536117976837	0.0166	0.0146	0.0143	0.0038	0.1678	0.0057	0.0035	0.0646	5e-04	0.0941	0.1449	0.0415	0.0018	0.1307	0.0207	0.0044	0.0046	0.0025	6e-04	0.0366	0.0204	0.0351	0.0561	0.0201	0.0893	9e-04
10	rs3377	120927544	0.91	0.406594937265203	0.77	0.773176121721263	0.00848047501815885	0.237544541087902	0.0166	0.0135	0.0142	0.0039	0.1684	0.0057	0.0037	0.0657	6e-04	0.0955	0.1459	0.0403	0.0017	0.1306	0.0204	0.0047	0.0048	0.0022	5e-04	0.0373	0.0198	0.0343	0.0567	0.0197	0.0883	8e-04
10	rs34524935	120931785	0.91	0.406594937265203	0.77	0.773176121721263	0.00769026670572797	0.237544541087902	0.0166	0.0136	0.0143	0.0039	0.1681	0.0057	0.0037	0.0657	6e-04	0.0957	0.146	0.0403	0.0017	0.1303	0.0203	0.0047	0.0049	0.0021	5e-04	0.0374	0.0198	0.0344	0.0568	0.0195	0.0885	8e-04
10	rs56225961	120943809	0.91	0.406594937265203	0.77	0.773176121721263	0.00686817092187022	0.231597408969271	0.0165	0.0136	0.0143	0.004	0.1677	0.0056	0.0037	0.0658	6e-04	0.0959	0.1462	0.0403	0.0018	0.13	0.0203	0.0046	0.0048	0.0021	4e-04	0.0374	0.0199	0.0344	0.0569	0.0193	0.0887	8e-04
10	rs12412287	120952512	0.91	0.406594937265203	0.77	0.773176121721263	0.00649638858176854	0.230391933645373	0.0165	0.0137	0.0144	0.004	0.1677	0.0055	0.0037	0.0658	6e-04	0.0961	0.1464	0.0402	0.0018	0.1297	0.0202	0.0046	0.0048	0.0021	4e-04	0.0374	0.0199	0.0344	0.0569	0.0192	0.0888	8e-04
10	rs10886416	120952674	0.91	0.406594937265203	0.77	0.773176121721263	0.00649638858176854	0.230063521109758	0.0165	0.0137	0.0144	0.004	0.1677	0.0055	0.0037	0.0658	6e-04	0.0961	0.1464	0.0402	0.0018	0.1297	0.0202	0.0046	0.0048	0.0021	4e-04	0.0374	0.0199	0.0344	0.0569	0.0192	0.0888	8e-04
10	rs77217965	120958717	0.91	0.406594937265203	0.77	0.773176121721263	0.00652614226389121	0.207142208090513	0.0165	0.0137	0.0143	0.004	0.1678	0.0055	0.0037	0.0659	6e-04	0.0961	0.1464	0.0402	0.0018	0.1299	0.0202	0.0046	0.0048	0.0021	4e-04	0.0374	0.02	0.0344	0.0569	0.0191	0.0887	8e-04
10	rs10886424	120977763	0.91	0.406594937265203	0.77	0.773176121721263	0.00904548779250911	0.192104727748342	0.0164	0.0139	0.0141	0.0041	0.1684	0.0053	0.0036	0.0667	6e-04	0.0963	0.1463	0.0396	0.0016	0.1312	0.0201	0.0046	0.0045	0.0021	4e-04	0.0373	0.0196	0.0344	0.0569	0.0186	0.0883	8e-04
10	rs76312594	120978179	0.91	0.406594937265203	0.76	0.840461917458717	0.00893120627422822	0.177757419773831	0.0164	0.0139	0.0141	0.0041	0.1684	0.0053	0.0036	0.0667	6e-04	0.0963	0.1463	0.0396	0.0015	0.1312	0.0201	0.0046	0.0045	0.0021	4e-04	0.0372	0.0196	0.0343	0.057	0.0185	0.0883	8e-04
10	rs17098560	120979121	0.91	0.406594937265203	0.76	0.840461917458717	0.00886976421627526	0.167522000082148	0.0164	0.0139	0.0141	0.0041	0.1685	0.0053	0.0036	0.0667	7e-04	0.0963	0.1462	0.0396	0.0015	0.1313	0.0201	0.0046	0.0045	0.0021	4e-04	0.0372	0.0196	0.0343	0.0569	0.0185	0.0882	8e-04
10	rs72834150	120980810	0.91	0.406594937265203	0.76	0.840461917458717	0.00892173263629836	0.15433717567609	0.0165	0.0139	0.0142	0.0041	0.1687	0.0054	0.0036	0.0668	7e-04	0.0963	0.1462	0.0395	0.0015	0.1315	0.0201	0.0047	0.0045	0.0021	4e-04	0.0371	0.0196	0.0342	0.0569	0.0184	0.0881	8e-04
10	rs61876595	120982230	0.91	0.406594937265203	0.76	0.840461917458717	0.00891226664542595	0.158657391375239	0.0165	0.0139	0.0142	0.0041	0.1688	0.0054	0.0036	0.0668	7e-04	0.0963	0.1462	0.0395	0.0015	0.1316	0.0201	0.0047	0.0045	0.0021	5e-04	0.0371	0.0195	0.0342	0.0568	0.0183	0.0879	8e-04
10	Affx-2615051	120983149	0.91	0.406594937265203	0.76	0.840461917458717	0.00878054357229002	0.1665395885509	0.0166	0.0139	0.0142	0.0041	0.1688	0.0054	0.0036	0.0668	7e-04	0.0963	0.1462	0.0394	0.0015	0.1316	0.0201	0.0047	0.0045	0.0021	5e-04	0.037	0.0195	0.0342	0.0568	0.0183	0.0879	8e-04
10	rs17606354	120986693	0.91	0.406594937265203	0.76	0.840461917458717	0.00855360137342624	0.164580858810211	0.0167	0.0139	0.0142	0.0041	0.1687	0.0054	0.0036	0.0668	8e-04	0.0963	0.1464	0.0394	0.0015	0.1316	0.0201	0.0047	0.0046	0.0021	5e-04	0.037	0.0195	0.0343	0.0568	0.0184	0.0877	8e-04
10	rs35390036	120986737	0.91	0.406594937265203	0.76	0.840461917458717	0.00854901694139685	0.166147191699886	0.0167	0.0139	0.0142	0.0041	0.1687	0.0054	0.0036	0.0668	8e-04	0.0963	0.1464	0.0394	0.0015	0.1316	0.0201	0.0047	0.0046	0.0021	5e-04	0.037	0.0195	0.0343	0.0568	0.0184	0.0877	8e-04
10	rs4237510	120993661	0.91	0.406594937265203	0.76	0.840461917458717	0.00997955991916344	0.155964265666792	0.0167	0.0139	0.0142	0.004	0.1686	0.0053	0.0036	0.0669	7e-04	0.0965	0.1463	0.0395	0.0015	0.1317	0.0202	0.0047	0.0045	0.0022	5e-04	0.0369	0.0191	0.0344	0.0568	0.0183	0.0876	8e-04
10	rs17098576	120998250	0.91	0.406594937265203	0.76	0.840461917458717	0.0124434423839422	0.177757419773831	0.0168	0.014	0.0144	0.0039	0.1685	0.0053	0.0035	0.0673	7e-04	0.0968	0.146	0.0395	0.0015	0.1321	0.0204	0.0047	0.0044	0.0022	6e-04	0.0372	0.0182	0.0345	0.0568	0.018	0.0875	9e-04
10	rs7914808	121001183	0.91	0.406594937265203	0.76	0.840461917458717	0.0463958795285536	0.147326056600099	0.0172	0.0144	0.0148	0.0037	0.1693	0.0051	0.0031	0.0685	6e-04	0.0978	0.1449	0.0397	0.0013	0.1332	0.0212	0.0046	0.0039	0.0023	7e-04	0.038	0.0147	0.0347	0.0568	0.017	0.0869	0.0011
10	rs11198846	121013417	0.91	0.406594937265203	0.76	0.840461917458717	0.0542477428153461	0.144610580140629	0.0173	0.0146	0.0153	0.0037	0.1692	0.0052	0.003	0.0686	6e-04	0.0979	0.1444	0.0393	0.0013	0.1337	0.0217	0.0045	0.0038	0.0024	8e-04	0.0377	0.0141	0.0347	0.0567	0.0167	0.0872	0.0013
10	rs73450516	121013819	0.91	0.406594937265203	0.76	0.840461917458717	0.0542130837374059	0.147796083879791	0.0173	0.0146	0.0153	0.0037	0.1692	0.0052	0.003	0.0685	6e-04	0.0979	0.1444	0.0393	0.0013	0.1337	0.0217	0.0045	0.0038	0.0024	8e-04	0.0377	0.0141	0.0347	0.0567	0.0168	0.0872	0.0013
10	rs56069986	121014012	0.91	0.406594937265203	0.76	0.840461917458717	0.0544386326366099	0.145264366835946	0.0173	0.0146	0.0153	0.0037	0.1692	0.0052	0.003	0.0685	6e-04	0.0979	0.1444	0.0393	0.0013	0.1337	0.0217	0.0045	0.0038	0.0024	8e-04	0.0377	0.0141	0.0347	0.0567	0.0168	0.0872	0.0013
10	rs80204191	121025176	0.9	0.447749409690379	0.75	0.911329023803182	0.0533342760767288	0.155293550685093	0.0175	0.0145	0.0154	0.0037	0.169	0.0052	0.003	0.068	7e-04	0.0977	0.1444	0.0394	0.0013	0.1339	0.0219	0.0045	0.0039	0.0024	8e-04	0.0377	0.0139	0.0347	0.0568	0.0169	0.0872	0.0014
10	rs7076992	121028387	0.9	0.447749409690379	0.75	0.911329023803182	0.0532657562485717	0.172861814678099	0.0175	0.0145	0.0154	0.0037	0.169	0.0052	0.003	0.0679	7e-04	0.0977	0.1445	0.0394	0.0013	0.1337	0.0219	0.0046	0.0039	0.0024	8e-04	0.0377	0.0139	0.0347	0.0568	0.0169	0.0873	0.0014
10	rs75839391	121028723	0.9	0.447749409690379	0.75	0.911329023803182	0.0530264013743809	0.172861814678099	0.0175	0.0145	0.0154	0.0037	0.169	0.0052	0.003	0.0678	7e-04	0.0978	0.1445	0.0394	0.0013	0.1337	0.0219	0.0046	0.0039	0.0024	8e-04	0.0377	0.0139	0.0347	0.0568	0.0169	0.0873	0.0014
10	rs11198856	121041698	0.9	0.447749409690379	0.75	0.911329023803182	0.0539018183705851	0.215122767138093	0.0176	0.0146	0.0155	0.0037	0.1689	0.0053	0.003	0.0675	7e-04	0.0977	0.1447	0.0395	0.0013	0.1338	0.022	0.0045	0.004	0.0024	8e-04	0.0375	0.0139	0.0346	0.0568	0.0169	0.0872	0.0014
10	rs35282946	121046009	0.9	0.447749409690379	0.75	0.911329023803182	0.0398156869187269	0.195828285934303	0.0176	0.0147	0.0155	0.0037	0.1687	0.0053	0.003	0.0675	7e-04	0.0978	0.1448	0.0394	0.0013	0.1339	0.0221	0.0045	0.004	0.0024	8e-04	0.0376	0.0147	0.0337	0.0568	0.0168	0.0871	0.0014
10	rs10886438	121047740	0.9	0.447749409690379	0.75	0.911329023803182	0.0317935381615408	0.172563627757535	0.0175	0.0148	0.0156	0.0037	0.1685	0.0053	0.0031	0.0675	7e-04	0.0978	0.1449	0.0394	0.0013	0.1339	0.0221	0.0045	0.004	0.0024	8e-04	0.0377	0.0153	0.0331	0.0569	0.0168	0.087	0.0014
10	rs56229902	121048424	0.9	0.447749409690379	0.75	0.911329023803182	0.0308893566084571	0.151860496844653	0.0175	0.0148	0.0156	0.0037	0.1685	0.0054	0.0031	0.0675	7e-04	0.0977	0.145	0.0393	0.0013	0.1338	0.022	0.0045	0.0041	0.0024	9e-04	0.0376	0.0153	0.033	0.0569	0.0167	0.087	0.0014
10	rs61874512	121049285	0.9	0.447749409690379	0.75	0.911329023803182	0.0305842250158053	0.165069777592958	0.0175	0.0148	0.0157	0.0038	0.1686	0.0055	0.0031	0.0675	7e-04	0.0977	0.1451	0.0392	0.0013	0.1338	0.0219	0.0045	0.0042	0.0024	9e-04	0.0375	0.0153	0.0329	0.0569	0.0167	0.0869	0.0014
10	rs77903082	121050603	0.9	0.447749409690379	0.75	0.911329023803182	0.0305374706210098	0.154050674514486	0.0174	0.0148	0.0158	0.0038	0.1685	0.0056	0.0031	0.0676	7e-04	0.0976	0.1452	0.0391	0.0013	0.1338	0.0218	0.0045	0.0042	0.0024	9e-04	0.0375	0.0153	0.0329	0.057	0.0167	0.0869	0.0014
10	rs10128498	121052908	0.9	0.447749409690379	0.75	0.911329023803182	0.0321312871316311	0.163019752748501	0.0173	0.0149	0.0159	0.0039	0.1685	0.0058	0.0032	0.0677	7e-04	0.0974	0.1454	0.0389	0.0013	0.1339	0.0215	0.0045	0.0044	0.0024	9e-04	0.0373	0.0154	0.0327	0.057	0.0166	0.0868	0.0015
10	rs76150827	121054915	0.9	0.447749409690379	0.75	0.911329023803182	0.0412235588801556	0.155006416924415	0.0172	0.0158	0.0159	0.0043	0.1684	0.0059	0.0032	0.0681	6e-04	0.0967	0.1442	0.0381	0.0012	0.1353	0.0217	0.0054	0.0045	0.0023	9e-04	0.037	0.0151	0.0323	0.0571	0.0166	0.0867	0.0015
10	rs75994633	121055718	0.9	0.447749409690379	0.75	0.911329023803182	0.0545951488357008	0.132846540895029	0.0171	0.0165	0.0159	0.0046	0.1684	0.006	0.0032	0.0684	6e-04	0.0962	0.1438	0.0373	0.0012	0.1366	0.0219	0.0053	0.0047	0.0022	9e-04	0.0366	0.0148	0.0318	0.0571	0.0165	0.0868	0.0016
10	rs58805746	121055807	0.9	0.447749409690379	0.76	0.840461917458717	0.0536949739143497	0.10551490772154	0.0171	0.0165	0.0159	0.0046	0.1685	0.006	0.0032	0.0684	6e-04	0.0961	0.1438	0.0373	0.0012	0.1365	0.022	0.0053	0.0047	0.0021	9e-04	0.0365	0.0148	0.0317	0.0572	0.0165	0.0868	0.0016
10	rs117350991	121055905	0.9	0.447749409690379	0.76	0.840461917458717	0.0540054402736803	0.108684480987511	0.0171	0.0166	0.0159	0.0047	0.1686	0.006	0.0032	0.0684	6e-04	0.096	0.1438	0.0372	0.0012	0.1364	0.022	0.0053	0.0047	0.0021	9e-04	0.0365	0.0148	0.0317	0.0572	0.0165	0.0868	0.0016
10	rs10886444	121058459	0.9	0.447749409690379	0.76	0.840461917458717	0.0769583084765638	0.102217816294726	0.0171	0.0182	0.0159	0.0053	0.1704	0.0061	0.0035	0.069	4e-04	0.0951	0.1439	0.0365	0.0011	0.1345	0.0224	0.0054	0.005	0.0018	6e-04	0.0357	0.0149	0.0306	0.0582	0.0166	0.0863	0.0015
10	rs17607173	121060140	0.9	0.447749409690379	0.76	0.840461917458717	0.0792036954697407	0.107596088542821	0.0171	0.0183	0.016	0.0054	0.1703	0.0061	0.0035	0.0691	4e-04	0.0951	0.1436	0.0364	0.0011	0.1345	0.0225	0.0054	0.005	0.0018	6e-04	0.0355	0.0149	0.0306	0.0583	0.0168	0.0863	0.0016
10	rs74571762	121061330	0.9	0.447749409690379	0.76	0.840461917458717	0.0798943648148364	0.113932799670477	0.017	0.0183	0.016	0.0054	0.1703	0.0061	0.0035	0.0691	4e-04	0.0951	0.1435	0.0364	0.0011	0.1345	0.0224	0.0054	0.005	0.0018	6e-04	0.0354	0.0149	0.0307	0.0583	0.0169	0.0863	0.0016
10	rs915391	121065385	0.9	0.447749409690379	0.78	0.709419594942363	0.0830845242004377	0.13212349450214	0.0171	0.0184	0.0162	0.0055	0.1702	0.0061	0.0035	0.0692	4e-04	0.0952	0.143	0.0363	0.0011	0.1345	0.0225	0.0054	0.005	0.0017	6e-04	0.0349	0.0149	0.0308	0.0583	0.0174	0.0864	0.0015
10	rs10787948	121065461	0.9	0.447749409690379	0.79	0.649136622646432	0.0844663572663958	0.133027529911628	0.0171	0.0184	0.0162	0.0055	0.1702	0.0061	0.0035	0.0692	4e-04	0.0952	0.143	0.0363	0.0011	0.1345	0.0225	0.0054	0.0051	0.0017	6e-04	0.0349	0.0149	0.0308	0.0583	0.0174	0.0864	0.0015
10	rs1563287	121065940	0.9	0.447749409690379	0.8	0.592267592767429	0.0840964448895241	0.119448674213855	0.0171	0.0184	0.0162	0.0055	0.1702	0.0061	0.0034	0.0692	4e-04	0.0952	0.143	0.0363	0.0011	0.1345	0.0225	0.0054	0.0051	0.0017	6e-04	0.0348	0.0149	0.0308	0.0583	0.0174	0.0863	0.0015
10	rs77265563	121066501	0.9	0.447749409690379	0.82	0.488512084344485	0.0823762750710291	0.115817726184266	0.0171	0.0184	0.0162	0.0055	0.1702	0.0061	0.0034	0.0692	4e-04	0.0952	0.143	0.0363	0.0011	0.1345	0.0225	0.0054	0.0051	0.0017	6e-04	0.0348	0.0149	0.0308	0.0583	0.0174	0.0863	0.0015
10	rs76984516	121069678	0.9	0.447749409690379	0.89	0.222038712392691	0.0816265903481155	0.111042965294375	0.017	0.0186	0.0161	0.0055	0.1703	0.0062	0.0035	0.0692	4e-04	0.0951	0.143	0.0362	0.0011	0.1347	0.0224	0.0054	0.0051	0.0017	6e-04	0.0347	0.0149	0.0307	0.0584	0.0174	0.0862	0.0016
10	rs915393	121074685	0.89	0.491600132839596	0.92	0.14824156235026	0.0962247341469918	0.114360159248275	0.0169	0.0199	0.0164	0.0057	0.1699	0.0066	0.0041	0.0693	6e-04	0.0937	0.1418	0.0353	0.0011	0.1365	0.0225	0.0057	0.0057	0.0014	7e-04	0.0336	0.0146	0.0302	0.0586	0.0178	0.0856	0.0016
10	rs1105981	121076937	0.89	0.491600132839596	0.93	0.128223312274834	0.0964511931339931	0.114616867058012	0.017	0.0199	0.0164	0.0057	0.1699	0.0066	0.0041	0.0693	6e-04	0.0937	0.1418	0.0353	0.0011	0.1365	0.0225	0.0057	0.0057	0.0014	7e-04	0.0336	0.0146	0.0302	0.0586	0.0178	0.0856	0.0016
10	rs17607469	121080679	0.89	0.491600132839596	0.93	0.128223312274834	0.0940032905874752	0.108684480987511	0.0169	0.02	0.0164	0.0057	0.1699	0.0066	0.0041	0.0693	6e-04	0.0937	0.1417	0.0353	0.0012	0.1366	0.0225	0.0057	0.0058	0.0014	7e-04	0.0336	0.0146	0.0302	0.0586	0.0178	0.0856	0.0016
10	rs77041646	121085648	0.89	0.491600132839596	0.94	0.110289943288055	0.108690310937515	0.107512540683026	0.0169	0.0201	0.0167	0.0059	0.1703	0.0067	0.0042	0.0689	6e-04	0.0934	0.1416	0.0352	0.0013	0.1371	0.0228	0.0057	0.0059	0.0014	7e-04	0.0334	0.0141	0.0299	0.0587	0.0181	0.0849	0.0016
10	rs2230345	121086097	0.89	0.491600132839596	0.94	0.110289943288055	0.115744513325208	0.11444570419554	0.0169	0.0201	0.0168	0.0059	0.1703	0.0067	0.0043	0.0688	6e-04	0.0933	0.1416	0.0351	0.0013	0.1372	0.0229	0.0057	0.0059	0.0014	7e-04	0.0333	0.014	0.0299	0.0587	0.0181	0.0847	0.0016
10	rs11198880	121086297	0.89	0.491600132839596	0.95	0.0943132253134139	0.119245083524578	0.117973900030531	0.0169	0.0201	0.0168	0.0059	0.1704	0.0067	0.0043	0.0688	6e-04	0.0933	0.1416	0.0351	0.0013	0.1372	0.0229	0.0058	0.0059	0.0013	7e-04	0.0333	0.014	0.0299	0.0587	0.0182	0.0847	0.0016
10	rs17098718	121087899	0.89	0.491600132839596	0.95	0.0943132253134139	0.14277991241977	0.122682269843163	0.0169	0.0202	0.017	0.006	0.1708	0.0068	0.0044	0.0685	6e-04	0.0931	0.1415	0.0349	0.0013	0.1374	0.0233	0.0058	0.0061	0.0013	7e-04	0.0331	0.0137	0.0298	0.0586	0.0184	0.0842	0.0017
10	rs7069375	121096445	0.89	0.491600132839596	0.95	0.0943132253134139	0.186319362004565	0.151765526550299	0.0169	0.0203	0.0171	0.0061	0.171	0.0069	0.0044	0.0684	6e-04	0.0931	0.1413	0.0348	0.0013	0.1375	0.0236	0.0058	0.0061	0.0013	7e-04	0.0329	0.0134	0.0297	0.0585	0.0185	0.0841	0.0017
10	rs11198886	121098290	0.89	0.491600132839596	0.95	0.0943132253134139	0.184156001865413	0.141913448067169	0.0169	0.0203	0.0171	0.0061	0.171	0.0069	0.0045	0.0684	6e-04	0.0931	0.1413	0.0348	0.0013	0.1375	0.0236	0.0058	0.0061	0.0013	7e-04	0.0329	0.0134	0.0296	0.0585	0.0185	0.084	0.0017
10	rs2085185	121103299	0.89	0.491600132839596	0.95	0.0943132253134139	0.183227997714598	0.153287601628678	0.0169	0.0204	0.0171	0.0061	0.1709	0.0069	0.0045	0.0684	7e-04	0.093	0.1412	0.0348	0.0013	0.1376	0.0236	0.0058	0.0062	0.0014	7e-04	0.0327	0.0134	0.0296	0.0585	0.0184	0.0842	0.0017
10	rs10886462	121105311	0.89	0.491600132839596	0.95	0.0943132253134139	0.184825835459474	0.149776079071407	0.0169	0.0206	0.0172	0.0061	0.1707	0.007	0.0045	0.0684	7e-04	0.0928	0.141	0.0346	0.0013	0.1378	0.0237	0.0059	0.0062	0.0014	7e-04	0.0327	0.0133	0.0296	0.0586	0.0185	0.0843	0.0017
10	rs117057918	121110148	0.89	0.491600132839596	0.95	0.0943132253134139	0.193928877846805	0.145170903389879	0.0166	0.0207	0.0173	0.006	0.1704	0.0069	0.0045	0.0687	8e-04	0.0918	0.1408	0.0342	0.0013	0.1379	0.0242	0.006	0.0063	0.0014	7e-04	0.0327	0.013	0.0296	0.0588	0.0186	0.0847	0.0018
10	rs12770361	121115618	0.89	0.491600132839596	0.95	0.0943132253134139	0.195002746157371	0.133118058492342	0.0166	0.0208	0.0174	0.006	0.1704	0.0069	0.0045	0.0688	8e-04	0.0917	0.1407	0.0341	0.0013	0.1381	0.0242	0.006	0.0063	0.0014	7e-04	0.0327	0.013	0.0296	0.0588	0.0186	0.0848	0.0018
10	rs74327167	121122081	0.89	0.491600132839596	0.95	0.0943132253134139	0.191639123903327	0.0992853330339098	0.0167	0.0208	0.0174	0.006	0.1701	0.0069	0.0045	0.069	8e-04	0.0909	0.1405	0.0338	0.0012	0.1384	0.0244	0.0062	0.0063	0.0015	8e-04	0.0327	0.0128	0.0296	0.0588	0.0187	0.0853	0.0019
10	rs884970	121124501	0.89	0.491600132839596	0.95	0.0943132253134139	0.211596972847025	0.10551490772154	0.0168	0.0208	0.0173	0.006	0.1701	0.0069	0.0045	0.0692	8e-04	0.0908	0.1405	0.0338	0.0012	0.1385	0.0244	0.0061	0.0063	0.0015	8e-04	0.0327	0.0127	0.0296	0.0588	0.0187	0.0853	0.0019
10	rs4526697	121124603	0.89	0.491600132839596	0.95	0.0943132253134139	0.208911083744885	0.104273747164463	0.0168	0.0208	0.0173	0.006	0.1701	0.0069	0.0045	0.0692	8e-04	0.0908	0.1405	0.0338	0.0012	0.1385	0.0244	0.0061	0.0063	0.0015	8e-04	0.0326	0.0127	0.0296	0.0588	0.0187	0.0853	0.0019
10	rs12257534	121128129	0.89	0.491600132839596	0.95	0.0943132253134139	0.210031192997709	0.0975097124464381	0.0168	0.0209	0.0172	0.006	0.1699	0.0068	0.0045	0.0692	8e-04	0.0906	0.1404	0.0337	0.0012	0.1389	0.0243	0.0061	0.0062	0.0014	8e-04	0.0326	0.0127	0.0298	0.059	0.0188	0.0854	0.0019
10	rs34132011	121128680	0.89	0.491600132839596	0.95	0.0943132253134139	0.214261675293035	0.0997717665171424	0.0168	0.0209	0.0171	0.006	0.1699	0.0068	0.0045	0.0692	8e-04	0.0906	0.1404	0.0337	0.0012	0.139	0.0243	0.0062	0.0062	0.0014	8e-04	0.0326	0.0126	0.0298	0.059	0.0188	0.0855	0.0019
10	rs10787959	121131313	0.89	0.491600132839596	0.95	0.0943132253134139	0.211596972847025	0.0850569180940905	0.0169	0.0209	0.0169	0.006	0.1697	0.0069	0.0045	0.069	9e-04	0.09	0.1406	0.0336	0.0012	0.1395	0.0241	0.0062	0.0062	0.0014	7e-04	0.0326	0.0128	0.0299	0.059	0.0187	0.0859	0.0019
10	rs17098790	121133897	0.89	0.491600132839596	0.95	0.0943132253134139	0.217230836845188	0.0783868612179857	0.0169	0.021	0.0169	0.006	0.1697	0.0069	0.0044	0.0689	9e-04	0.09	0.1407	0.0335	0.0012	0.1397	0.0241	0.0062	0.0062	0.0014	8e-04	0.0325	0.0128	0.0298	0.059	0.0187	0.0859	0.002
10	rs78955388	121137660	0.89	0.491600132839596	0.95	0.0943132253134139	0.233099209679964	0.0775045018373055	0.017	0.0211	0.0168	0.006	0.1696	0.0069	0.0044	0.0688	9e-04	0.0898	0.1409	0.0334	0.0012	0.14	0.024	0.0062	0.0063	0.0014	8e-04	0.0325	0.0129	0.0296	0.059	0.0186	0.0859	0.002
10	rs10886467	121139192	0.89	0.491600132839596	0.95	0.0943132253134139	0.236681570904335	0.0780922886293486	0.017	0.0212	0.0168	0.006	0.1696	0.0069	0.0044	0.0687	9e-04	0.0898	0.141	0.0333	0.0012	0.1401	0.024	0.0062	0.0063	0.0013	8e-04	0.0325	0.0129	0.0296	0.059	0.0186	0.086	0.002
10	rs72837508	121140064	0.89	0.491600132839596	0.95	0.0943132253134139	0.241202028613583	0.0742321627303153	0.017	0.0212	0.0168	0.006	0.1695	0.0069	0.0044	0.0687	9e-04	0.0898	0.141	0.0333	0.0012	0.1401	0.024	0.0062	0.0063	0.0013	8e-04	0.0324	0.0129	0.0296	0.0589	0.0186	0.086	0.002
10	rs10886468	121144412	0.89	0.491600132839596	0.95	0.0943132253134139	0.299935409020439	0.0826333451104271	0.017	0.0213	0.0169	0.0063	0.1689	0.007	0.0044	0.0687	9e-04	0.0897	0.1414	0.0332	0.0012	0.1405	0.024	0.0061	0.0064	0.0012	8e-04	0.0323	0.0129	0.0294	0.0588	0.0186	0.0859	0.0021
10	rs10886471	121149403	0.89	0.491600132839596	0.95	0.0943132253134139	0.319243511337656	0.0875856385991147	0.0171	0.0215	0.017	0.0063	0.1684	0.007	0.0044	0.0688	0.001	0.0892	0.1411	0.0331	0.0013	0.1405	0.0241	0.0062	0.0064	0.0011	8e-04	0.0321	0.013	0.0301	0.059	0.0185	0.0859	0.0021
10	rs75905408	121156438	0.89	0.491600132839596	0.95	0.0943132253134139	0.325362905757966	0.0917086021624525	0.0171	0.0217	0.0171	0.0063	0.168	0.0071	0.0044	0.0686	9e-04	0.0888	0.1413	0.0329	0.0012	0.141	0.0242	0.0062	0.0065	0.0011	8e-04	0.0319	0.0129	0.03	0.059	0.0186	0.0863	0.0021
10	rs72837517	121160831	0.89	0.491600132839596	0.95	0.0943132253134139	0.330209997597808	0.0947903717034728	0.0172	0.0218	0.0171	0.0063	0.1679	0.0071	0.0044	0.0685	9e-04	0.0886	0.1414	0.0328	0.0012	0.1411	0.0242	0.0062	0.0065	0.0011	8e-04	0.0319	0.0129	0.03	0.059	0.0186	0.0864	0.0021
10	rs74479829	121160991	0.89	0.491600132839596	0.95	0.0943132253134139	0.331286509585852	0.0973489153999478	0.0172	0.0218	0.0171	0.0063	0.1679	0.0071	0.0044	0.0685	9e-04	0.0886	0.1414	0.0328	0.0012	0.1412	0.0242	0.0062	0.0065	0.0011	8e-04	0.0319	0.0129	0.0301	0.059	0.0186	0.0864	0.0021
10	rs118162653	121166534	0.89	0.491600132839596	0.96	0.0801626552665664	0.311195702415877	0.0862792547225027	0.0171	0.0219	0.0171	0.0063	0.1675	0.0071	0.0044	0.0684	9e-04	0.0883	0.1414	0.0325	0.0012	0.1412	0.0241	0.0063	0.0066	0.001	8e-04	0.0316	0.0129	0.03	0.0595	0.0186	0.087	0.002
10	rs76401461	121168255	0.89	0.491600132839596	0.96	0.0801626552665664	0.315331075526464	0.084980754784386	0.0171	0.022	0.0171	0.0063	0.1675	0.0071	0.0044	0.0683	9e-04	0.0882	0.1415	0.0325	0.0012	0.1412	0.0241	0.0063	0.0066	0.001	8e-04	0.0316	0.0129	0.03	0.0596	0.0186	0.0871	0.002
10	rs75619481	121169702	0.89	0.491600132839596	0.96	0.0801626552665664	0.316532201949334	0.0904559840929823	0.0172	0.0218	0.0171	0.0063	0.1674	0.0073	0.0045	0.0683	0.001	0.0881	0.1415	0.0325	0.0012	0.1408	0.0241	0.0063	0.0067	0.001	8e-04	0.0315	0.0129	0.03	0.0596	0.0187	0.0873	0.002
10	rs17098857	121175674	0.89	0.491600132839596	0.96	0.0801626552665664	0.315031169135544	0.0967869462338897	0.0172	0.0213	0.0171	0.0065	0.1672	0.0076	0.0047	0.0682	0.001	0.088	0.1417	0.0324	0.0012	0.14	0.024	0.0065	0.007	0.0011	8e-04	0.0314	0.0129	0.0301	0.0596	0.0187	0.0875	0.002
10	rs61876096	121178862	0.89	0.491600132839596	0.96	0.0801626552665664	0.326940473187057	0.103696486231095	0.0172	0.0215	0.0171	0.0066	0.1669	0.0076	0.0047	0.0681	0.001	0.0878	0.1418	0.0324	0.0012	0.14	0.0239	0.0065	0.0071	0.0011	8e-04	0.0313	0.0129	0.0302	0.0597	0.0188	0.0877	0.002
10	rs4752308	121184828	0.89	0.491600132839596	0.96	0.0801626552665664	0.312836443886955	0.102217816294726	0.0171	0.0216	0.017	0.0066	0.1667	0.0077	0.0048	0.068	0.001	0.0875	0.1418	0.0323	0.0012	0.1401	0.0239	0.0065	0.0072	0.0011	8e-04	0.0312	0.0131	0.0302	0.0597	0.0188	0.0878	0.002
10	rs77499291	121191404	0.89	0.491600132839596	0.96	0.0801626552665664	0.321613235613127	0.0921800949887954	0.0169	0.0217	0.0168	0.0067	0.1665	0.0079	0.0049	0.068	0.001	0.0869	0.1417	0.0321	0.0014	0.1401	0.0238	0.0067	0.0074	0.0011	9e-04	0.0311	0.0134	0.03	0.0599	0.0187	0.0883	0.0022
10	rs2230348	121196264	0.89	0.491600132839596	0.97	0.0677063307338505	0.328113503336137	0.0951087221176865	0.0168	0.0218	0.0166	0.0067	0.1664	0.008	0.005	0.068	0.001	0.0867	0.1416	0.032	0.0014	0.14	0.0238	0.0068	0.0074	0.0011	9e-04	0.031	0.0135	0.03	0.0599	0.0186	0.0885	0.0023
10	Affx-2617723	121196335	0.89	0.491600132839596	0.97	0.0677063307338505	0.329902758335925	0.0985574267252826	0.0168	0.0218	0.0166	0.0067	0.1664	0.008	0.005	0.068	0.001	0.0867	0.1416	0.032	0.0014	0.14	0.0238	0.0068	0.0074	0.0011	9e-04	0.031	0.0135	0.03	0.0599	0.0186	0.0885	0.0023
10	rs1109490	121199310	0.89	0.491600132839596	0.97	0.0677063307338505	0.345761735754049	0.105597853567557	0.0168	0.0218	0.0166	0.0067	0.1664	0.008	0.005	0.068	0.001	0.0866	0.1416	0.032	0.0014	0.14	0.0238	0.0068	0.0075	0.0011	9e-04	0.0309	0.0135	0.03	0.0599	0.0186	0.0886	0.0023
10	rs75555098	121202905	0.89	0.491600132839596	0.97	0.0677063307338505	0.337265843221677	0.101481579165474	0.0167	0.0219	0.0166	0.0068	0.1664	0.008	0.005	0.068	0.001	0.0865	0.1415	0.0319	0.0014	0.1401	0.0237	0.0068	0.0075	0.0011	9e-04	0.0308	0.0135	0.03	0.0599	0.0186	0.0888	0.0023
10	rs79074659	121204157	0.89	0.491600132839596	0.97	0.0677063307338505	0.340588589427075	0.0984766776535603	0.0167	0.0219	0.0166	0.0068	0.1664	0.008	0.005	0.068	0.001	0.0865	0.1415	0.0319	0.0014	0.1401	0.0237	0.0068	0.0075	0.0011	9e-04	0.0308	0.0135	0.03	0.0599	0.0186	0.0888	0.0023
10	rs1316543	121204660	0.89	0.491600132839596	0.97	0.0677063307338505	0.343405299642134	0.0995284336681809	0.0167	0.0219	0.0166	0.0068	0.1664	0.008	0.005	0.068	0.001	0.0865	0.1415	0.0319	0.0014	0.1401	0.0237	0.0068	0.0075	0.0011	9e-04	0.0308	0.0135	0.03	0.0599	0.0186	0.0889	0.0023
10	rs7913091	121209650	0.89	0.491600132839596	0.97	0.0677063307338505	0.301007646330822	0.0773578385758807	0.0167	0.022	0.0165	0.0067	0.1665	0.008	0.005	0.0682	0.001	0.0863	0.1411	0.0317	0.0015	0.1401	0.0235	0.0068	0.0076	0.0012	9e-04	0.0309	0.0135	0.0299	0.0601	0.0185	0.0891	0.0024
10	rs2420622	121215348	0.89	0.491600132839596	0.97	0.0677063307338505	0.286086443627941	0.0835388748898197	0.0167	0.022	0.0165	0.0067	0.1665	0.008	0.005	0.0682	0.001	0.0859	0.1413	0.0315	0.0016	0.1401	0.0235	0.0068	0.0076	0.0012	0.001	0.0309	0.0135	0.0298	0.0603	0.0184	0.0893	0.0024
10	rs117918638	121218641	0.89	0.491600132839596	0.97	0.0677063307338505	0.202143738308704	0.081507047839244	0.0166	0.0223	0.0164	0.0065	0.1669	0.0077	0.0052	0.0683	0.0011	0.0843	0.1421	0.0302	0.0018	0.14	0.0233	0.0071	0.0074	0.0014	0.001	0.0311	0.0137	0.0296	0.0612	0.0179	0.0903	0.0025
10	rs10886487	121219038	0.89	0.491600132839596	0.97	0.0677063307338505	0.18676876677997	0.0783131756730499	0.0166	0.0223	0.0164	0.0065	0.167	0.0076	0.0052	0.0684	0.0011	0.084	0.1423	0.0299	0.0019	0.1401	0.0232	0.0072	0.0074	0.0014	0.001	0.0311	0.0137	0.0296	0.0614	0.0177	0.0905	0.0025
10	rs17616050	121223762	0.89	0.491600132839596	0.97	0.0677063307338505	0.120281740145699	0.0523846925449201	0.0164	0.0223	0.0166	0.0061	0.1668	0.0075	0.0052	0.0685	0.0011	0.0836	0.1424	0.0282	0.0021	0.14	0.0231	0.007	0.0073	0.0015	0.001	0.0314	0.0139	0.0297	0.0627	0.017	0.0919	0.0026
10	rs3009874	121225352	0.89	0.491600132839596	0.97	0.0677063307338505	0.129768330475344	0.0583712035217397	0.0164	0.0224	0.0166	0.006	0.1667	0.0075	0.0052	0.0686	0.0011	0.0836	0.1424	0.0281	0.0021	0.14	0.0231	0.0069	0.0072	0.0015	0.001	0.0314	0.0139	0.0297	0.0628	0.017	0.092	0.0026
10	rs11198941	121225384	0.89	0.491600132839596	0.97	0.0677063307338505	0.127363101148244	0.0585668296669022	0.0164	0.0224	0.0166	0.006	0.1666	0.0075	0.0052	0.0685	0.0011	0.0836	0.1423	0.0281	0.0021	0.1401	0.0231	0.007	0.0072	0.0015	0.001	0.0314	0.014	0.0298	0.0629	0.017	0.092	0.0026
10	rs76363035	121232201	0.89	0.491600132839596	0.97	0.0677063307338505	0.104033366588612	0.0478707019911049	0.0163	0.0223	0.0167	0.0059	0.1661	0.0074	0.0052	0.0691	0.0011	0.0832	0.1423	0.028	0.0023	0.1405	0.0231	0.007	0.0072	0.0015	0.0011	0.0312	0.0141	0.0296	0.0632	0.0167	0.0922	0.0026
10	rs11198958	121240479	0.89	0.491600132839596	0.97	0.0677063307338505	0.0989643394702768	0.051332012947862	0.0164	0.0223	0.0167	0.0058	0.1656	0.0073	0.0052	0.0695	0.0011	0.0829	0.1422	0.0279	0.0024	0.1408	0.0231	0.007	0.0072	0.0016	0.0011	0.0311	0.0142	0.0295	0.0636	0.0165	0.0924	0.0026
10	rs75210199	121243263	0.89	0.491600132839596	0.97	0.0677063307338505	0.0964008400144904	0.0526960692044139	0.0164	0.0223	0.0167	0.0058	0.1656	0.0073	0.0053	0.0695	0.0011	0.0829	0.1422	0.0279	0.0024	0.1408	0.0231	0.007	0.0071	0.0016	0.0011	0.0311	0.0142	0.0295	0.0636	0.0164	0.0924	0.0026
10	rs3009888	121248309	0.88	0.538208189821859	0.99	0.0473477484867341	0.0758079709308811	0.0404895755339638	0.0164	0.0225	0.0168	0.0056	0.1645	0.0072	0.0053	0.0701	0.0012	0.0823	0.1412	0.028	0.0027	0.1412	0.023	0.0071	0.0071	0.0016	0.0011	0.0306	0.0146	0.0293	0.0645	0.0159	0.0935	0.0026
10	rs75475812	121248917	0.88	0.538208189821859	0.98	0.0568119256469769	0.0706349758292628	0.0397708889073667	0.0164	0.0224	0.0168	0.0055	0.1643	0.0072	0.0053	0.0701	0.0012	0.0821	0.1412	0.028	0.0027	0.1411	0.023	0.0071	0.0071	0.0016	0.0011	0.0307	0.0146	0.0293	0.0645	0.0161	0.0935	0.0026
10	rs11198968	121249802	0.88	0.538208189821859	0.98	0.0568119256469769	0.0686926405348471	0.0348001270654683	0.0164	0.0224	0.0168	0.0055	0.1642	0.0072	0.0053	0.0702	0.0012	0.0821	0.1412	0.0279	0.0027	0.1413	0.023	0.0071	0.007	0.0017	0.0011	0.0306	0.0147	0.0292	0.0646	0.016	0.0936	0.0026
10	rs117967616	121256790	0.88	0.538208189821859	0.98	0.0568119256469769	0.0659732587714168	0.027662709084856	0.0163	0.0223	0.0168	0.0054	0.1637	0.0072	0.0054	0.0705	0.0012	0.0819	0.1409	0.0277	0.0028	0.1419	0.0229	0.0071	0.007	0.0017	0.0011	0.0307	0.0149	0.0291	0.0649	0.0158	0.0942	0.0026
10	rs61874666	121258837	0.88	0.538208189821859	0.98	0.0568119256469769	0.0669846087752095	0.0283185502207691	0.0163	0.0223	0.0168	0.0054	0.1636	0.0072	0.0054	0.0705	0.0012	0.0819	0.1408	0.0277	0.0028	0.142	0.0229	0.007	0.007	0.0017	0.0011	0.0307	0.0149	0.029	0.0649	0.0157	0.0943	0.0026
10	rs756280	121259878	0.88	0.538208189821859	0.98	0.0568119256469769	0.0682882203770001	0.0293157949813175	0.0163	0.0222	0.0168	0.0054	0.1635	0.0072	0.0054	0.0705	0.0012	0.0818	0.1408	0.0277	0.0028	0.1421	0.023	0.007	0.0069	0.0017	0.0011	0.0307	0.0149	0.0291	0.0649	0.0157	0.0943	0.0026
10	rs756278	121260017	0.88	0.538208189821859	0.98	0.0568119256469769	0.0684700164717363	0.0294595745279191	0.0163	0.0222	0.0168	0.0054	0.1635	0.0072	0.0054	0.0705	0.0012	0.0818	0.1408	0.0277	0.0028	0.1421	0.023	0.007	0.0069	0.0017	0.0011	0.0307	0.0149	0.0291	0.0649	0.0157	0.0943	0.0026
10	rs7101354	121267016	0.88	0.538208189821859	0.98	0.0568119256469769	0.0675241142601987	0.0314573291534159	0.0163	0.0221	0.0168	0.0055	0.1634	0.0072	0.0054	0.0706	0.0012	0.0817	0.1408	0.0277	0.0028	0.1423	0.0229	0.007	0.0069	0.0017	0.0011	0.0306	0.015	0.0291	0.0651	0.0156	0.0944	0.0026
10	rs17616940	121274471	0.88	0.538208189821859	0.98	0.0568119256469769	0.0702436830162882	0.0278026392690001	0.0163	0.0219	0.0168	0.0057	0.1629	0.0073	0.0053	0.0707	0.0012	0.0814	0.1407	0.0276	0.0029	0.1427	0.0228	0.0069	0.0068	0.0017	0.0011	0.0306	0.0153	0.0291	0.0654	0.0155	0.0946	0.0026
10	rs66738206	121278728	0.87	0.587631181685492	0.98	0.0568119256469769	0.0778338988623604	0.0333629998883935	0.0162	0.0218	0.0168	0.0058	0.1625	0.0073	0.0053	0.0708	0.0012	0.0812	0.1405	0.0275	0.0029	0.1429	0.0228	0.007	0.0068	0.0017	0.0011	0.0305	0.0155	0.0291	0.0656	0.0154	0.0948	0.0026
10	rs11198990	121279863	0.87	0.587631181685492	0.99	0.0473477484867341	0.0776363344076961	0.0346965539143187	0.0161	0.0217	0.0168	0.0058	0.1625	0.0073	0.0053	0.0709	0.0012	0.0812	0.1405	0.0275	0.003	0.1429	0.0228	0.007	0.0068	0.0017	0.0011	0.0305	0.0156	0.0291	0.0658	0.0154	0.0948	0.0026
10	rs11198992	121280443	0.87	0.587631181685492	0.99	0.0473477484867341	0.0827641895691975	0.0331599704354993	0.0161	0.0217	0.0168	0.0057	0.1625	0.0072	0.0049	0.0709	0.0012	0.0812	0.1407	0.0275	0.003	0.143	0.0228	0.007	0.0068	0.0017	0.0011	0.0304	0.0157	0.0291	0.0663	0.0154	0.095	0.0026
10	rs34018472	121281537	0.87	0.587631181685492	0.99	0.0473477484867341	0.0828099032233418	0.0307193793450921	0.016	0.0216	0.0168	0.0056	0.1622	0.0072	0.0048	0.0711	0.0012	0.0812	0.1407	0.0273	0.003	0.1428	0.0228	0.007	0.0067	0.0017	0.0011	0.0305	0.0158	0.0291	0.0665	0.0153	0.0953	0.0026
10	rs1966241	121281953	0.87	0.587631181685492	0.99	0.0473477484867341	0.0823762750710291	0.030523966350704	0.016	0.0216	0.0168	0.0056	0.1621	0.0072	0.0048	0.0711	0.0012	0.0815	0.1407	0.0273	0.003	0.1428	0.0228	0.007	0.0067	0.0017	0.0011	0.0304	0.0159	0.0291	0.0663	0.0153	0.0954	0.0026
10	rs17098973	121288501	0.87	0.587631181685492	0.99	0.0473477484867341	0.0910839475766878	0.0368479397445032	0.0159	0.0214	0.0168	0.0055	0.1616	0.0072	0.0047	0.0715	0.0011	0.0814	0.1407	0.0272	0.0031	0.1427	0.0228	0.0069	0.0066	0.0016	0.0014	0.0305	0.0163	0.0291	0.0664	0.0152	0.0956	0.0026
10	rs61874695	121294557	0.87	0.587631181685492	1.01	0.0321931958856115	0.0819895258868419	0.0358961595989306	0.0158	0.0213	0.0167	0.0054	0.1615	0.0072	0.0047	0.0716	0.0011	0.0814	0.1408	0.0272	0.0031	0.1428	0.0228	0.0069	0.0065	0.0016	0.0015	0.0306	0.0165	0.0292	0.0664	0.0151	0.0957	0.0026
10	rs11199005	121296029	0.87	0.587631181685492	1.01	0.0321931958856115	0.078274089264771	0.032906986185002	0.0157	0.0213	0.0167	0.0054	0.1615	0.0072	0.0047	0.0716	0.0011	0.0814	0.1408	0.0272	0.0031	0.1428	0.0229	0.0069	0.0065	0.0016	0.0015	0.0306	0.0165	0.0293	0.0664	0.0151	0.0956	0.0026
10	rs10749322	121298478	0.87	0.587631181685492	1.01	0.0321931958856115	0.0763058010022267	0.0344898318453624	0.0157	0.0212	0.0167	0.0054	0.1615	0.0072	0.0047	0.0716	0.0011	0.0815	0.1408	0.0272	0.0032	0.1427	0.0229	0.0069	0.0065	0.0016	0.0015	0.0307	0.0166	0.0293	0.0663	0.0151	0.0956	0.0026
10	rs4752326	121307041	0.87	0.587631181685492	1.01	0.0321931958856115	0.0748400343794196	0.034644820351873	0.0154	0.021	0.0162	0.0052	0.1617	0.007	0.0045	0.0718	0.0011	0.0821	0.1406	0.0277	0.0035	0.143	0.0228	0.0069	0.0061	0.0017	0.0015	0.031	0.0169	0.0292	0.0656	0.0151	0.0956	0.0026
10	rs11528321	121311308	0.86	0.639923359357885	1.01	0.0321931958856115	0.0546822321024157	0.0302319339430998	0.0152	0.0208	0.0158	0.005	0.1609	0.007	0.0049	0.0727	0.0011	0.0834	0.1407	0.0281	0.0037	0.1431	0.0227	0.0069	0.0058	0.0016	0.0014	0.0316	0.0173	0.0292	0.0643	0.0149	0.0957	0.0025
10	rs116618532	121314587	0.86	0.639923359357885	1.02	0.0262527243843747	0.0441409781344683	0.0185534930673427	0.0153	0.021	0.0157	0.0048	0.1607	0.007	0.0049	0.0728	0.0014	0.0834	0.1408	0.0281	0.0038	0.1428	0.0227	0.0068	0.0054	0.0017	0.0015	0.0317	0.0175	0.0289	0.0642	0.0149	0.0956	0.0027
10	rs112361943	121323719	0.86	0.639923359357885	1.02	0.0262527243843747	0.0450827082100775	0.0164968815994975	0.0153	0.021	0.0156	0.0047	0.1601	0.007	0.005	0.0729	0.0016	0.0838	0.1408	0.0283	0.004	0.1427	0.0226	0.0068	0.0054	0.0017	0.0016	0.032	0.0177	0.0289	0.0638	0.0148	0.0954	0.0027
10	rs7919156	121325571	0.86	0.639923359357885	1.02	0.0262527243843747	0.0456666059910161	0.0139851904949278	0.0153	0.021	0.0156	0.0047	0.1601	0.007	0.005	0.0729	0.0016	0.0838	0.1408	0.0283	0.004	0.1427	0.0226	0.0068	0.0054	0.0016	0.0016	0.032	0.0177	0.0289	0.0639	0.0148	0.0954	0.0027
10	rs78787582	121328162	0.86	0.639923359357885	1.02	0.0262527243843747	0.0468811924024809	0.0194092304747214	0.0153	0.021	0.0156	0.0047	0.1601	0.007	0.005	0.0729	0.0016	0.0838	0.1408	0.0283	0.004	0.1427	0.0226	0.0068	0.0054	0.0016	0.0016	0.0319	0.0177	0.0289	0.0639	0.0148	0.0953	0.0027
10	rs12217200	121357196	0.86	0.639923359357885	1.02	0.0262527243843747	0.0443978473781297	0.0187850094271995	0.0154	0.0211	0.0157	0.0045	0.16	0.007	0.0051	0.0726	0.0017	0.0841	0.1413	0.0282	0.0041	0.1419	0.0225	0.0068	0.0053	0.0016	0.0016	0.0322	0.0179	0.0289	0.0636	0.0148	0.0952	0.0027
10	rs77153836	121357475	0.86	0.639923359357885	1.02	0.0262527243843747	0.0436153248585286	0.0180566899876586	0.0154	0.0211	0.0157	0.0045	0.16	0.007	0.0051	0.0726	0.0017	0.0841	0.1413	0.0282	0.0042	0.1419	0.0225	0.0068	0.0053	0.0016	0.0016	0.0322	0.0179	0.0289	0.0636	0.0148	0.0952	0.0027
10	rs66696671	121366953	0.85	0.695135765909148	1.02	0.0262527243843747	0.0431384816724645	0.0123314675534143	0.0155	0.0211	0.0157	0.0045	0.1599	0.0069	0.005	0.0724	0.0018	0.084	0.1416	0.0282	0.0042	0.1418	0.0225	0.0067	0.0052	0.0016	0.0018	0.0323	0.018	0.0289	0.0634	0.0148	0.0953	0.0029
10	rs7908484	121370544	0.85	0.695135765909148	1.02	0.0262527243843747	0.0441560599691062	0.0153902037302699	0.0155	0.0211	0.0157	0.0044	0.1598	0.0068	0.005	0.0724	0.0019	0.084	0.1417	0.0281	0.0043	0.1416	0.0224	0.0067	0.0051	0.0016	0.0018	0.0324	0.0181	0.0289	0.0634	0.0148	0.0952	0.0029
10	rs12781479	121373725	0.85	0.695135765909148	1.02	0.0262527243843747	0.0418891967431829	0.0136857626381835	0.0156	0.0212	0.0157	0.0044	0.1597	0.0068	0.0051	0.0724	0.002	0.084	0.1418	0.0281	0.0044	0.1416	0.0223	0.0067	0.0051	0.0016	0.0018	0.0324	0.0182	0.0289	0.0633	0.0148	0.0951	0.0029
10	rs76263014	121374629	0.85	0.695135765909148	1.02	0.0262527243843747	0.0412955569217085	0.0129997392291105	0.0157	0.0212	0.0157	0.0044	0.1596	0.0068	0.0051	0.0724	0.002	0.084	0.1418	0.0281	0.0044	0.1416	0.0223	0.0067	0.0051	0.0016	0.0018	0.0324	0.0182	0.0289	0.0633	0.0148	0.0951	0.0029
10	rs11199050	121377046	0.85	0.695135765909148	1.02	0.0262527243843747	0.0430642981210866	0.0157075763400536	0.0157	0.0212	0.0157	0.0044	0.1595	0.0068	0.0052	0.0723	0.002	0.084	0.1419	0.028	0.0045	0.1415	0.0222	0.0067	0.0051	0.0015	0.0018	0.0324	0.0183	0.0289	0.0632	0.0149	0.0952	0.0029
10	rs76387152	121387001	0.85	0.695135765909148	1.03	0.0212444876357053	0.046818378785152	0.0180566899876586	0.0158	0.0212	0.0157	0.0044	0.159	0.0068	0.0053	0.0724	0.0022	0.0841	0.1421	0.0278	0.0046	0.1412	0.0222	0.0068	0.0051	0.0015	0.0019	0.0326	0.0184	0.0289	0.0632	0.0149	0.095	0.0029
10	rs41402548	121387106	0.85	0.695135765909148	1.02	0.0262527243843747	0.0471803375560585	0.0183233797119681	0.0158	0.0212	0.0157	0.0044	0.1589	0.0068	0.0053	0.0724	0.0022	0.0841	0.1421	0.0278	0.0046	0.1412	0.0222	0.0068	0.0051	0.0015	0.0019	0.0326	0.0184	0.0289	0.0632	0.0149	0.095	0.0029
10	rs74157688	121394938	0.85	0.695135765909148	1.03	0.0212444876357053	0.0488891669972862	0.0175290598208466	0.0158	0.0212	0.0157	0.0044	0.1587	0.0068	0.0054	0.0724	0.0022	0.0842	0.1422	0.0278	0.0047	0.1411	0.0222	0.0068	0.0051	0.0015	0.0019	0.0326	0.0185	0.0289	0.0632	0.0149	0.0949	0.0029
10	rs196274	121396376	0.85	0.695135765909148	1.03	0.0212444876357053	0.0515886453127538	0.019764718839607	0.0158	0.0213	0.0157	0.0044	0.1587	0.0068	0.0054	0.0724	0.0022	0.0842	0.1421	0.0278	0.0047	0.1411	0.0222	0.0068	0.0051	0.0015	0.0019	0.0326	0.0185	0.0289	0.0632	0.0149	0.0949	0.0029
10	rs74469919	121402201	0.85	0.695135765909148	1.03	0.0212444876357053	0.0466772569085727	0.0225514194646448	0.0159	0.0212	0.0159	0.0044	0.1585	0.0068	0.0054	0.0724	0.0022	0.0842	0.1422	0.0278	0.0047	0.1408	0.0222	0.0068	0.0051	0.0015	0.0019	0.0326	0.0185	0.029	0.0632	0.0149	0.0949	0.0029
10	rs61874745	121402377	0.85	0.695135765909148	1.03	0.0212444876357053	0.0476711891349972	0.0232327833270784	0.0158	0.0212	0.0159	0.0044	0.1585	0.0069	0.0054	0.0724	0.0022	0.0842	0.1422	0.0278	0.0047	0.1408	0.0222	0.0068	0.0051	0.0015	0.0019	0.0326	0.0186	0.029	0.0632	0.0149	0.0949	0.0029
10	rs118062256	121402527	0.85	0.695135765909148	1.03	0.0212444876357053	0.045975975923363	0.0196458742101853	0.0159	0.0212	0.0159	0.0044	0.1585	0.0069	0.0054	0.0724	0.0022	0.0842	0.1422	0.0278	0.0047	0.1408	0.0222	0.0068	0.0051	0.0015	0.0019	0.0326	0.0186	0.0291	0.0632	0.0149	0.0949	0.0029
10	rs77026359	121403792	0.85	0.695135765909148	1.03	0.0212444876357053	0.035726161766169	0.014389471215518	0.0162	0.0212	0.0162	0.0043	0.158	0.0069	0.0055	0.0724	0.0022	0.0842	0.1421	0.0279	0.0047	0.1404	0.0222	0.0068	0.0051	0.0015	0.0019	0.0326	0.0186	0.0292	0.0632	0.0149	0.0947	0.0029
10	rs196289	121406575	0.84	0.753316385445839	1.03	0.0212444876357053	0.0245465867631749	0.0196854503854044	0.0173	0.021	0.0171	0.0043	0.1604	0.0069	0.0056	0.072	0.0022	0.0841	0.1416	0.0281	0.0048	0.1381	0.0223	0.0068	0.0051	0.0014	0.0018	0.0321	0.0188	0.0296	0.0632	0.0147	0.0935	0.0029
10	rs55799229	121407005	0.84	0.753316385445839	1.03	0.0212444876357053	0.0189945950637476	0.0186305093950997	0.0173	0.021	0.0171	0.0043	0.1604	0.007	0.0056	0.072	0.0022	0.0842	0.1415	0.0281	0.0047	0.1381	0.0223	0.0067	0.0051	0.0014	0.0018	0.0321	0.0188	0.0297	0.0633	0.0148	0.0934	0.0029
10	rs116954028	121408409	0.84	0.753316385445839	1.03	0.0212444876357053	0.0127628993168652	0.0104915395644721	0.0173	0.0209	0.017	0.0042	0.1604	0.007	0.0055	0.0722	0.0022	0.0844	0.1415	0.0282	0.0045	0.1381	0.0222	0.0064	0.0049	0.0014	0.0017	0.0319	0.0189	0.0298	0.0637	0.0149	0.0933	0.0029
10	rs2478804	121422124	0.84	0.753316385445839	1.03	0.0212444876357053	0.0121538986358723	0.00508194122265709	0.0171	0.0205	0.0166	0.0039	0.1604	0.0069	0.0048	0.0737	0.0022	0.0854	0.1425	0.0291	0.0028	0.1378	0.0219	0.004	0.0034	0.0011	0.0012	0.03	0.0202	0.0311	0.0673	0.0165	0.0922	0.0027
10	rs196322	121427518	0.83	0.81451029553121	1.03	0.0212444876357053	0.0138896549041534	0.00691351421345186	0.0172	0.0204	0.0165	0.0039	0.1604	0.0069	0.0047	0.0737	0.0022	0.0855	0.1426	0.0292	0.0028	0.1379	0.0219	0.004	0.0034	0.0011	0.0012	0.0299	0.0203	0.0313	0.0674	0.0165	0.0922	0.0027
10	rs35434411	121429394	0.83	0.81451029553121	1.03	0.0212444876357053	0.0152649798289618	0.00686699612519373	0.0172	0.0204	0.0165	0.0038	0.1604	0.0069	0.0047	0.0737	0.0022	0.0855	0.1427	0.0292	0.0027	0.138	0.0219	0.004	0.0033	0.0011	0.0011	0.0298	0.0204	0.0313	0.0675	0.0165	0.0923	0.0027
10	rs2234962	121429633	0.83	0.81451029553121	1.03	0.0212444876357053	0.0157088192929891	0.00936728350879615	0.0172	0.0204	0.0165	0.0038	0.1604	0.0069	0.0047	0.0737	0.0022	0.0855	0.1427	0.0292	0.0027	0.138	0.0219	0.004	0.0033	0.0011	0.0011	0.0298	0.0204	0.0313	0.0675	0.0165	0.0923	0.0027
10	rs3858339	121436068	0.83	0.81451029553121	1.03	0.0212444876357053	0.0145208787972233	0.00412578206888543	0.0173	0.0204	0.0165	0.0038	0.1605	0.0069	0.0046	0.0737	0.0022	0.0854	0.1426	0.0292	0.0027	0.1379	0.022	0.0039	0.0033	0.0011	0.0011	0.0297	0.0204	0.0313	0.0676	0.0166	0.0922	0.0027
10	rs3858340	121436286	0.83	0.81451029553121	1.03	0.0212444876357053	0.0149347435937898	0.00398547738680075	0.0173	0.0204	0.0165	0.0038	0.1605	0.0069	0.0046	0.0737	0.0022	0.0854	0.1426	0.0292	0.0027	0.1379	0.0221	0.0039	0.0033	0.0011	0.0011	0.0297	0.0204	0.0313	0.0676	0.0166	0.0923	0.0027
10	rs11199065	121437329	0.83	0.81451029553121	1.03	0.0212444876357053	0.0143916101940293	0.00389911653175431	0.0173	0.0204	0.0165	0.0038	0.1606	0.0069	0.0046	0.0737	0.0022	0.0854	0.1426	0.0292	0.0027	0.1377	0.0221	0.0039	0.0032	0.0011	0.0011	0.0297	0.0204	0.0314	0.0677	0.0166	0.0923	0.0027
10	rs1008727	121446251	0.83	0.81451029553121	1.03	0.0212444876357053	0.0128001497791708	0.00358025681480751	0.0176	0.0204	0.0164	0.0037	0.1615	0.0067	0.0044	0.073	0.0022	0.0855	0.1421	0.0293	0.0027	0.1374	0.0224	0.0038	0.0029	0.0012	0.0011	0.0288	0.0205	0.0314	0.0687	0.0168	0.0927	0.0027
10	rs196241	121450267	0.83	0.81451029553121	1.03	0.0212444876357053	0.00832666550064462	0.0012686578789754	0.0178	0.0203	0.0162	0.0036	0.1628	0.0065	0.0041	0.0722	0.0021	0.0859	0.1418	0.0293	0.0025	0.1378	0.0222	0.0037	0.0028	0.0013	0.0011	0.0286	0.0206	0.0313	0.0688	0.017	0.0928	0.0027
10	rs112605901	121452130	0.83	0.81451029553121	1.03	0.0212444876357053	0.0067641450733456	0.0026556328166852	0.0179	0.0202	0.0161	0.0035	0.1632	0.0064	0.004	0.0723	0.002	0.0861	0.1415	0.0293	0.0024	0.1378	0.0221	0.0037	0.0027	0.0014	0.0011	0.0285	0.0205	0.0313	0.069	0.0169	0.0931	0.0027
10	rs11199073	121455929	0.83	0.81451029553121	1.03	0.0212444876357053	0.00408571228280791	0.0014016628615929	0.018	0.0201	0.0158	0.0034	0.1641	0.0062	0.0038	0.0723	0.0019	0.0867	0.1408	0.0294	0.0024	0.1379	0.0218	0.0035	0.0027	0.0015	0.001	0.0284	0.0205	0.0308	0.0695	0.0168	0.0937	0.0027
10	rs2223082	121462638	0.83	0.81451029553121	1.03	0.0212444876357053	0.00420073962015994	0.00174489209216735	0.018	0.0201	0.0158	0.0034	0.1643	0.0062	0.0038	0.0723	0.0019	0.0868	0.1406	0.0294	0.0023	0.138	0.0218	0.0035	0.0027	0.0015	0.001	0.0284	0.0205	0.0307	0.0696	0.0168	0.0938	0.0027
10	rs10466211	121470867	0.83	0.81451029553121	1.03	0.0212444876357053	0.00412203954849701	0.00199720601256041	0.018	0.0201	0.0158	0.0033	0.1645	0.0062	0.0037	0.0721	0.0018	0.0867	0.1402	0.0295	0.0023	0.138	0.0218	0.0035	0.0027	0.0015	0.001	0.0283	0.0205	0.0307	0.0699	0.0169	0.0941	0.0027
10	rs12217213	121475180	0.83	0.81451029553121	1.03	0.0212444876357053	0.00411163449178337	0.00154214926628541	0.018	0.0201	0.0158	0.0033	0.1646	0.0062	0.0037	0.0721	0.0018	0.0867	0.1402	0.0294	0.0023	0.138	0.0218	0.0035	0.0026	0.0015	0.001	0.0283	0.0205	0.0307	0.0699	0.0169	0.0942	0.0026
10	rs117045402	121485394	0.83	0.81451029553121	1.03	0.0212444876357053	0.00384335081509116	0.00138220569585853	0.018	0.0201	0.0158	0.0033	0.1647	0.0062	0.0037	0.0721	0.0017	0.0866	0.1402	0.0294	0.0022	0.1379	0.0217	0.0035	0.0026	0.0015	0.001	0.0284	0.0205	0.0307	0.0699	0.0169	0.0943	0.0026
10	rs196214	121487640	0.83	0.81451029553121	1.03	0.0212444876357053	0.0038335044089983	0.0012686578789754	0.018	0.0201	0.0158	0.0033	0.1647	0.0062	0.0037	0.0721	0.0017	0.0866	0.1402	0.0294	0.0022	0.1379	0.0217	0.0035	0.0026	0.0015	0.001	0.0284	0.0205	0.0307	0.0699	0.017	0.0944	0.0026
10	rs78988653	121502663	0.83	0.81451029553121	1.03	0.0212444876357053	0.00349894392850024	0.000617181768562378	0.0181	0.02	0.0157	0.0033	0.1651	0.0062	0.0036	0.0721	0.0016	0.0866	0.1401	0.0294	0.0021	0.1377	0.0217	0.0035	0.0026	0.0015	0.001	0.0284	0.0204	0.0307	0.07	0.017	0.0946	0.0026
10	rs17679926	121504759	0.83	0.81451029553121	1.03	0.0212444876357053	0.00347840122882139	0.000604980974056733	0.0181	0.02	0.0157	0.0033	0.1651	0.0062	0.0036	0.0721	0.0016	0.0867	0.1401	0.0294	0.0021	0.1377	0.0217	0.0035	0.0026	0.0015	0.001	0.0284	0.0204	0.0307	0.07	0.017	0.0946	0.0026
10	rs2420642	121513063	0.83	0.81451029553121	1.03	0.0212444876357053	0.00346022135062042	0.000706514039890949	0.0181	0.02	0.0157	0.0033	0.1652	0.0062	0.0036	0.0721	0.0016	0.0867	0.1401	0.0294	0.0021	0.1376	0.0217	0.0035	0.0026	0.0015	0.001	0.0284	0.0204	0.0307	0.07	0.017	0.0947	0.0026
10	rs196197	121527088	0.83	0.81451029553121	1.03	0.0212444876357053	0.00364072251357352	0.00158367166221767	0.0181	0.02	0.0157	0.0033	0.1653	0.0062	0.0036	0.0721	0.0016	0.0866	0.14	0.0294	0.0021	0.1375	0.0217	0.0035	0.0026	0.0015	0.001	0.0285	0.0205	0.0308	0.0701	0.017	0.0947	0.0026
10	rs77550482	121527130	0.83	0.81451029553121	1.03	0.0212444876357053	0.00362422587915363	0.00156283336055319	0.0181	0.02	0.0157	0.0033	0.1654	0.0062	0.0036	0.0721	0.0016	0.0866	0.14	0.0294	0.0021	0.1375	0.0217	0.0035	0.0026	0.0015	0.001	0.0285	0.0205	0.0308	0.0701	0.017	0.0947	0.0026
10	rs117407007	121528923	0.83	0.81451029553121	1.03	0.0212444876357053	0.00342408742777022	0.00137253430991809	0.0181	0.02	0.0157	0.0033	0.1654	0.0061	0.0036	0.0721	0.0016	0.0866	0.1399	0.0293	0.002	0.1375	0.0217	0.0034	0.0026	0.0015	0.001	0.0285	0.0205	0.0308	0.0701	0.017	0.0947	0.0026
10	rs72826418	121530759	0.83	0.81451029553121	1.02	0.0262527243843747	0.00336379005878357	0.00169018250108106	0.0181	0.02	0.0157	0.0033	0.1654	0.0061	0.0035	0.0721	0.0016	0.0866	0.1399	0.0293	0.002	0.1375	0.0217	0.0034	0.0026	0.0015	0.001	0.0285	0.0205	0.0308	0.0701	0.017	0.0947	0.0027
10	rs41459345	121537462	0.83	0.81451029553121	1.02	0.0262527243843747	0.00329342014334007	0.00174489209216735	0.0181	0.02	0.0158	0.0033	0.1654	0.0061	0.0035	0.0721	0.0016	0.0865	0.1398	0.0293	0.002	0.1375	0.0217	0.0034	0.0026	0.0015	0.001	0.0285	0.0205	0.0308	0.0702	0.0171	0.0947	0.0027
10	rs11199089	121538372	0.83	0.81451029553121	1.02	0.0262527243843747	0.00327384059395366	0.00158367166221767	0.0181	0.02	0.0158	0.0033	0.1654	0.0061	0.0035	0.0721	0.0016	0.0865	0.1398	0.0293	0.002	0.1375	0.0217	0.0034	0.0026	0.0015	0.001	0.0285	0.0205	0.0308	0.0702	0.0171	0.0947	0.0027
10	rs17680667	121550806	0.83	0.81451029553121	1.02	0.0262527243843747	0.00267965665633109	0.00075378026950201	0.0181	0.0199	0.0157	0.0033	0.1657	0.0061	0.0035	0.0721	0.0016	0.0862	0.1395	0.0293	0.002	0.1375	0.0216	0.0034	0.0026	0.0017	0.001	0.0286	0.0207	0.0309	0.0703	0.0171	0.0947	0.0027
10	rs116920138	121550826	0.83	0.81451029553121	1.02	0.0262527243843747	0.00267780680551132	0.000760675257513313	0.0181	0.0199	0.0157	0.0033	0.1657	0.0061	0.0035	0.0721	0.0016	0.0862	0.1395	0.0293	0.002	0.1375	0.0216	0.0034	0.0026	0.0017	0.001	0.0286	0.0207	0.0309	0.0703	0.0171	0.0947	0.0027
10	rs17099321	121579746	0.83	0.81451029553121	1.01	0.0321931958856115	0.00225116567276457	0.00161521864629921	0.0185	0.0201	0.0153	0.0033	0.167	0.0058	0.0035	0.072	0.0018	0.084	0.1375	0.0292	0.0022	0.1375	0.0215	0.0033	0.0027	0.0025	0.0011	0.0283	0.0215	0.0311	0.0708	0.0176	0.0946	0.003
10	rs3188055	121586882	0.83	0.81451029553121	1.01	0.0321931958856115	0.00230641552972603	0.00172289164738791	0.0186	0.0201	0.0153	0.0033	0.1674	0.0058	0.0035	0.072	0.0017	0.0845	0.1373	0.0292	0.0022	0.1374	0.0212	0.0032	0.0027	0.0025	0.0011	0.0281	0.0214	0.0311	0.071	0.0177	0.0947	0.003
10	rs76209626	121592722	0.83	0.81451029553121	1.01	0.0321931958856115	0.00227703157165837	0.00158367166221767	0.0186	0.0201	0.0153	0.0033	0.1674	0.0058	0.0035	0.072	0.0017	0.0845	0.1373	0.0292	0.0022	0.1374	0.0212	0.0032	0.0027	0.0025	0.0011	0.0281	0.0214	0.0311	0.071	0.0176	0.0947	0.003
10	rs7072901	121605530	0.83	0.81451029553121	1	0.0391838568150044	0.00237112570489013	0.00149111248894585	0.0187	0.0201	0.0153	0.0033	0.1673	0.0058	0.0035	0.0721	0.0018	0.0846	0.1372	0.0292	0.0022	0.1373	0.0212	0.0032	0.0027	0.0025	0.0011	0.0281	0.0214	0.0311	0.071	0.0176	0.0946	0.003
10	rs117007247	121606986	0.83	0.81451029553121	1	0.0391838568150044	0.00236274905303483	0.00147096667397565	0.0187	0.0201	0.0153	0.0033	0.1673	0.0058	0.0035	0.0721	0.0018	0.0846	0.1372	0.0292	0.0022	0.1373	0.0212	0.0032	0.0027	0.0025	0.0011	0.0281	0.0214	0.0311	0.071	0.0176	0.0946	0.003
10	rs117830868	121611754	0.83	0.81451029553121	1	0.0391838568150044	0.0024304316721358	0.00147096667397565	0.0187	0.0201	0.0153	0.0033	0.1674	0.0058	0.0034	0.0722	0.0018	0.0846	0.1372	0.0292	0.0022	0.1373	0.0212	0.0032	0.0027	0.0025	0.0011	0.0281	0.0214	0.0311	0.071	0.0176	0.0946	0.003
10	rs11199105	121615484	0.83	0.81451029553121	1	0.0391838568150044	0.00253663181308695	0.00100040752233684	0.0188	0.0201	0.0153	0.0034	0.1674	0.0058	0.0034	0.0722	0.0018	0.0846	0.1371	0.0291	0.0022	0.1372	0.0211	0.0032	0.0027	0.0025	0.0011	0.0281	0.0214	0.0311	0.071	0.0176	0.0946	0.003
10	rs117335267	121627160	0.83	0.81451029553121	1	0.0391838568150044	0.00254549885692248	0.000831599411956699	0.0188	0.0201	0.0153	0.0034	0.1674	0.0058	0.0034	0.0723	0.0018	0.0845	0.1371	0.0291	0.0022	0.1372	0.0211	0.0032	0.0027	0.0025	0.0011	0.0281	0.0214	0.0311	0.071	0.0176	0.0946	0.003
10	rs117913510	121656772	0.83	0.81451029553121	1	0.0391838568150044	0.0024909209781089	0.000580996686628452	0.0188	0.0201	0.0153	0.0034	0.1675	0.0058	0.0034	0.0723	0.0018	0.0845	0.137	0.0291	0.0022	0.1372	0.0211	0.0032	0.0027	0.0025	0.0011	0.0279	0.0215	0.0311	0.071	0.0176	0.0947	0.003
10	rs34157476	121662335	0.83	0.81451029553121	1	0.0391838568150044	0.00251545177679359	0.000611063947404755	0.0188	0.0201	0.0153	0.0034	0.1675	0.0058	0.0034	0.0723	0.0018	0.0845	0.137	0.0291	0.0022	0.1372	0.0211	0.0032	0.0027	0.0025	0.0011	0.0279	0.0215	0.0311	0.071	0.0175	0.0947	0.003
10	rs2475303	121664973	0.83	0.81451029553121	1	0.0391838568150044	0.00254194906676052	0.000635744749553193	0.0188	0.0201	0.0153	0.0034	0.1675	0.0058	0.0034	0.0723	0.0018	0.0845	0.137	0.0291	0.0022	0.1372	0.0211	0.0032	0.0027	0.0025	0.0011	0.0279	0.0215	0.0311	0.071	0.0175	0.0947	0.003
10	rs12241478	121667020	0.83	0.81451029553121	1	0.0391838568150044	0.00253840324062661	0.000642002391420103	0.0188	0.0201	0.0153	0.0034	0.1675	0.0058	0.0034	0.0723	0.0018	0.0845	0.137	0.0291	0.0022	0.1372	0.0211	0.0032	0.0027	0.0025	0.0011	0.0279	0.0215	0.0311	0.071	0.0175	0.0947	0.003
10	rs2475297	121670964	0.83	0.81451029553121	1	0.0391838568150044	0.002404870901447	0.000598932805093721	0.0188	0.0202	0.0153	0.0034	0.1674	0.0058	0.0035	0.0723	0.0018	0.0845	0.1369	0.0291	0.0022	0.1371	0.0211	0.0032	0.0027	0.0025	0.0011	0.0279	0.0215	0.0311	0.071	0.0175	0.0947	0.003
10	rs2475298	121679013	0.83	0.81451029553121	1	0.0391838568150044	0.0021640469653682	0.000335528082934142	0.0188	0.0201	0.0153	0.0034	0.1674	0.0058	0.0035	0.0723	0.0018	0.0845	0.1369	0.0291	0.0022	0.1371	0.0211	0.0032	0.0027	0.0025	0.0011	0.0279	0.0215	0.0311	0.0711	0.0175	0.0947	0.003
10	rs12259729	121690249	0.83	0.81451029553121	1	0.0391838568150044	0.00182184284920002	0.000403991341377839	0.0188	0.0201	0.0153	0.0033	0.1674	0.0058	0.0035	0.0723	0.0018	0.0845	0.1369	0.0291	0.0022	0.1371	0.0211	0.0032	0.0028	0.0025	0.0011	0.0279	0.0215	0.0311	0.0711	0.0175	0.0947	0.003
10	rs74157699	121715015	0.82	0.87875982057053	1	0.0391838568150044	0.000466227008030586	0.0020571983414784	0.0186	0.0198	0.016	0.0032	0.1679	0.0062	0.0036	0.0694	0.002	0.0811	0.1314	0.031	0.0033	0.1326	0.0216	0.0038	0.0031	0.0027	0.0016	0.0296	0.0229	0.0323	0.0732	0.0178	0.0975	0.0032
10	rs11593811	121715178	0.82	0.87875982057053	1	0.0391838568150044	0.000470219706368979	0.00210590177211573	0.0186	0.0198	0.016	0.0031	0.1679	0.0062	0.0036	0.0693	0.002	0.081	0.1313	0.031	0.0033	0.1326	0.0216	0.0038	0.0031	0.0027	0.0017	0.0297	0.023	0.0323	0.0732	0.0178	0.0975	0.0032
10	rs4083826	121716992	0.82	0.87875982057053	1	0.0391838568150044	0.000473792703398173	0.0023329023023404	0.0185	0.0198	0.016	0.0031	0.1683	0.0061	0.0036	0.069	0.002	0.0804	0.131	0.0311	0.0034	0.1327	0.0216	0.0039	0.0031	0.0028	0.0018	0.0297	0.023	0.0324	0.0733	0.018	0.0974	0.0032
10	rs77141039	121720445	0.82	0.87875982057053	1	0.0391838568150044	0.000500850100613128	0.00237198640615431	0.0184	0.0198	0.016	0.0031	0.1685	0.0061	0.0036	0.0689	0.002	0.0803	0.1308	0.0312	0.0034	0.1327	0.0216	0.0039	0.0031	0.0029	0.0018	0.0297	0.023	0.0324	0.0733	0.0181	0.0975	0.0032
10	rs12781520	121720618	0.82	0.87875982057053	1	0.0391838568150044	0.000498975870602397	0.00239824158174688	0.0184	0.0198	0.0161	0.0031	0.1685	0.0061	0.0036	0.0689	0.002	0.0803	0.1308	0.0312	0.0034	0.1327	0.0216	0.0039	0.0031	0.0029	0.0018	0.0297	0.023	0.0324	0.0733	0.0181	0.0974	0.0032
10	rs3858344	121723001	0.82	0.87875982057053	0.98	0.0568119256469769	0.000502259623174336	0.0026835674621607	0.0184	0.0198	0.0161	0.0031	0.1685	0.0061	0.0036	0.0688	0.002	0.0802	0.1307	0.0312	0.0034	0.1326	0.0216	0.0039	0.0031	0.0029	0.0018	0.0297	0.023	0.0325	0.0733	0.0181	0.0975	0.0032
10	rs11199136	121726486	0.82	0.87875982057053	0.98	0.0568119256469769	0.000497107494274058	0.0026835674621607	0.0183	0.0198	0.0161	0.0031	0.1686	0.0061	0.0036	0.0688	0.002	0.0801	0.1306	0.0312	0.0034	0.1326	0.0215	0.004	0.0032	0.003	0.0019	0.0298	0.023	0.0326	0.0733	0.0181	0.0975	0.0032
10	rs77139800	121727513	0.82	0.87875982057053	0.98	0.0568119256469769	0.000480099992793551	0.00284008063114408	0.0183	0.0198	0.0161	0.0031	0.1686	0.0061	0.0036	0.0687	0.002	0.0801	0.1306	0.0312	0.0034	0.1325	0.0215	0.004	0.0032	0.003	0.0018	0.0298	0.023	0.0326	0.0733	0.0181	0.0975	0.0032
10	rs7914664	121732871	0.82	0.87875982057053	0.98	0.0568119256469769	0.0004892318696947	0.00386485833969723	0.0183	0.0198	0.0161	0.0031	0.1687	0.0061	0.0036	0.0687	0.002	0.0799	0.1303	0.0313	0.0034	0.1321	0.0216	0.004	0.0032	0.0031	0.0019	0.0298	0.0233	0.0327	0.0735	0.0181	0.0974	0.0032
10	rs2050306	121748543	0.81	0.946104684087093	0.98	0.0568119256469769	0.000988368093376077	0.00792846781740139	0.0181	0.0199	0.0163	0.003	0.1691	0.0062	0.0035	0.0683	0.0022	0.0788	0.1288	0.0317	0.0037	0.1303	0.0222	0.0043	0.0034	0.0031	0.0022	0.0299	0.0235	0.0339	0.0734	0.0186	0.0972	0.0033
10	rs11592418	121749994	0.81	0.946104684087093	0.98	0.0568119256469769	0.00105004322031689	0.00820628987940411	0.0181	0.0199	0.0163	0.003	0.1691	0.0062	0.0035	0.0683	0.0023	0.0787	0.1287	0.0317	0.0037	0.1302	0.0222	0.0043	0.0034	0.0031	0.0023	0.0299	0.0236	0.0339	0.0734	0.0187	0.0972	0.0033
10	rs10886555	121751837	0.81	0.946104684087093	0.98	0.0568119256469769	0.00107540478924785	0.00813002667673375	0.0181	0.02	0.0163	0.003	0.1691	0.0062	0.0035	0.0683	0.0023	0.0787	0.1287	0.0318	0.0037	0.1301	0.0223	0.0044	0.0034	0.0031	0.0023	0.0299	0.0236	0.034	0.0734	0.0187	0.0972	0.0033
10	rs10886565	121762870	0.81	0.946104684087093	0.98	0.0568119256469769	0.000959871986091627	0.0104626369415013	0.018	0.02	0.0165	0.0031	0.1688	0.0061	0.0035	0.0682	0.0023	0.0786	0.1284	0.032	0.0038	0.1297	0.0223	0.0044	0.0035	0.0031	0.0023	0.0299	0.0238	0.0341	0.0734	0.0187	0.0973	0.0034
10	rs7901885	121764852	0.81	0.946104684087093	0.98	0.0568119256469769	0.00103369476045482	0.0103187354506704	0.018	0.02	0.0165	0.0031	0.1689	0.0061	0.0035	0.0682	0.0023	0.0786	0.1283	0.032	0.0038	0.1297	0.0223	0.0044	0.0035	0.0031	0.0024	0.0298	0.0238	0.0341	0.0733	0.0187	0.0973	0.0034
10	rs74329260	121766705	0.81	0.946104684087093	0.98	0.0568119256469769	0.00102178273693278	0.0104626369415013	0.018	0.02	0.0165	0.0031	0.1689	0.0061	0.0035	0.0682	0.0023	0.0786	0.1283	0.032	0.0038	0.1297	0.0223	0.0044	0.0035	0.0031	0.0024	0.0298	0.0238	0.0341	0.0733	0.0187	0.0973	0.0034
10	rs79574620	121768159	0.81	0.946104684087093	0.98	0.0568119256469769	0.0010125025795563	0.0105204829500644	0.018	0.02	0.0165	0.0031	0.1689	0.0061	0.0035	0.0682	0.0023	0.0786	0.1283	0.032	0.0038	0.1297	0.0223	0.0044	0.0035	0.0031	0.0024	0.0298	0.0238	0.0341	0.0733	0.0187	0.0974	0.0034
10	rs10749338	121774205	0.81	0.946104684087093	0.98	0.0568119256469769	0.000897268760968447	0.0110187519350854	0.018	0.0199	0.0166	0.0031	0.1692	0.006	0.0034	0.0679	0.0023	0.0787	0.1282	0.0319	0.0038	0.1298	0.0223	0.0045	0.0035	0.003	0.0024	0.0298	0.024	0.0341	0.0733	0.0187	0.0975	0.0033
10	rs12775890	121790379	0.81	0.946104684087093	0.98	0.0568119256469769	0.000888175291094292	0.0123000889687837	0.0179	0.0199	0.0168	0.0031	0.1693	0.006	0.0034	0.0677	0.0023	0.0785	0.1279	0.032	0.0038	0.1295	0.0225	0.0046	0.0035	0.003	0.0024	0.0298	0.0241	0.0341	0.0734	0.0187	0.0976	0.0033
10	rs11199152	121790576	0.81	0.946104684087093	0.98	0.0568119256469769	0.000885161063200305	0.0120505153793336	0.0179	0.0199	0.0168	0.0031	0.1693	0.006	0.0034	0.0677	0.0023	0.0785	0.1279	0.032	0.0038	0.1295	0.0225	0.0046	0.0035	0.003	0.0024	0.0298	0.0241	0.0341	0.0734	0.0187	0.0976	0.0033
10	rs1334443	121796207	0.81	0.946104684087093	0.99	0.0473477484867341	0.000845287230056847	0.0129997392291105	0.018	0.02	0.0168	0.0031	0.1694	0.006	0.0034	0.0676	0.0023	0.0785	0.1277	0.032	0.0038	0.1292	0.0225	0.0046	0.0036	0.003	0.0024	0.0298	0.0242	0.0341	0.0733	0.0187	0.0976	0.0033
10	rs12768283	121798207	0.81	0.946104684087093	0.99	0.0473477484867341	0.000855479730905159	0.013096657248813	0.018	0.02	0.0169	0.0031	0.1694	0.006	0.0034	0.0676	0.0023	0.0785	0.1276	0.032	0.0038	0.1291	0.0225	0.0046	0.0036	0.003	0.0024	0.0298	0.0242	0.0341	0.0733	0.0187	0.0977	0.0033
10	rs72828527	121803027	0.81	0.946104684087093	0.99	0.0473477484867341	0.000875422980225314	0.0146621880890047	0.018	0.02	0.0169	0.0032	0.1694	0.006	0.0034	0.0675	0.0023	0.0785	0.1275	0.032	0.0038	0.1289	0.0225	0.0046	0.0036	0.003	0.0024	0.0298	0.0242	0.0341	0.0733	0.0187	0.0977	0.0034
10	rs4288683	121814553	0.81	0.946104684087093	0.99	0.0473477484867341	0.00087915789285315	0.0160998361772707	0.018	0.0201	0.0171	0.0032	0.1694	0.006	0.0034	0.0674	0.0024	0.0786	0.1272	0.032	0.0038	0.1286	0.0226	0.0046	0.0036	0.003	0.0024	0.0299	0.0242	0.0341	0.0733	0.0187	0.0978	0.0035
10	rs78668399	121817494	0.81	0.946104684087093	0.99	0.0473477484867341	0.000920338439923427	0.0176790280693076	0.018	0.0201	0.0171	0.0032	0.1694	0.006	0.0034	0.0674	0.0024	0.0786	0.1272	0.032	0.0038	0.1285	0.0226	0.0046	0.0036	0.003	0.0024	0.0299	0.0242	0.0341	0.0733	0.0187	0.0978	0.0035
10	rs75733653	121821452	0.81	0.946104684087093	0.99	0.0473477484867341	0.000989192371522881	0.0188624929852197	0.018	0.0201	0.0171	0.0032	0.1696	0.006	0.0034	0.0672	0.0024	0.0785	0.1271	0.032	0.0039	0.1285	0.0226	0.0046	0.0037	0.0031	0.0024	0.0299	0.0242	0.0341	0.0732	0.0187	0.0977	0.0036
10	rs17621444	121821538	0.81	0.946104684087093	0.99	0.0473477484867341	0.000987544379841651	0.0197250652650028	0.018	0.0201	0.0171	0.0032	0.1696	0.006	0.0034	0.0672	0.0024	0.0785	0.1271	0.032	0.0039	0.1285	0.0226	0.0046	0.0037	0.0031	0.0024	0.0299	0.0242	0.0341	0.0732	0.0187	0.0977	0.0036
10	rs945090	121825612	0.81	0.946104684087093	0.99	0.0473477484867341	0.000788947474903587	0.0300379713805366	0.0182	0.0202	0.0172	0.0035	0.1693	0.0061	0.0037	0.066	0.0028	0.0779	0.1274	0.0319	0.004	0.1285	0.0223	0.0049	0.0038	0.0034	0.0025	0.03	0.0242	0.0342	0.0724	0.0188	0.0976	0.0039
10	rs72828546	121842595	0.81	0.946104684087093	0.99	0.0473477484867341	0.000870958358158716	0.0243168076490955	0.018	0.0202	0.0172	0.0036	0.1693	0.0062	0.0037	0.0658	0.0028	0.0778	0.1271	0.0318	0.0041	0.1286	0.0222	0.005	0.0039	0.0034	0.0025	0.03	0.0243	0.0343	0.0722	0.0187	0.0978	0.0039
10	rs11199167	121845435	0.81	0.946104684087093	0.99	0.0473477484867341	0.000898029999119901	0.0222563817634736	0.0179	0.0203	0.0173	0.0036	0.1693	0.0062	0.0038	0.0657	0.0029	0.0777	0.1269	0.0317	0.0042	0.1285	0.022	0.0051	0.0039	0.0035	0.0025	0.03	0.0243	0.0344	0.0721	0.0187	0.0979	0.004
10	rs7082497	121850563	0.81	0.946104684087093	0.99	0.0473477484867341	0.000854017484771056	0.0196854503854044	0.0179	0.0203	0.0173	0.0037	0.1694	0.0062	0.0038	0.0659	0.0029	0.0777	0.1268	0.0317	0.0042	0.1286	0.0218	0.0052	0.0039	0.0035	0.0026	0.0299	0.0243	0.0344	0.072	0.0186	0.098	0.004
10	rs7905002	121852227	0.81	0.946104684087093	0.99	0.0473477484867341	0.000882155269757773	0.0199237199002915	0.0179	0.0203	0.0173	0.0037	0.1694	0.0062	0.0038	0.0659	0.0029	0.0777	0.1267	0.0317	0.0042	0.1286	0.0218	0.0052	0.0039	0.0035	0.0026	0.0299	0.0243	0.0344	0.072	0.0186	0.098	0.004
10	rs61869333	121855186	0.81	0.946104684087093	0.99	0.0473477484867341	0.00100496132133288	0.0184382608912496	0.0179	0.0203	0.0174	0.0037	0.1694	0.0062	0.0038	0.0658	0.0029	0.0777	0.1266	0.0317	0.0042	0.1286	0.0218	0.0052	0.004	0.0035	0.0026	0.0299	0.0243	0.0344	0.072	0.0186	0.098	0.004
10	rs36030564	121858730	0.81	0.946104684087093	0.99	0.0473477484867341	0.00105264384664452	0.0195668380103398	0.0179	0.0203	0.0174	0.0037	0.1694	0.0063	0.0039	0.0656	0.0029	0.0776	0.1264	0.0317	0.0042	0.1286	0.0218	0.0053	0.004	0.0035	0.0026	0.03	0.0244	0.0343	0.072	0.0186	0.0981	0.0041
10	rs78639536	121858915	0.81	0.946104684087093	0.99	0.0473477484867341	0.00105698996876756	0.0203239265900219	0.0179	0.0203	0.0174	0.0037	0.1694	0.0063	0.0039	0.0656	0.0029	0.0776	0.1264	0.0317	0.0042	0.1285	0.0218	0.0053	0.004	0.0035	0.0026	0.03	0.0244	0.0343	0.072	0.0186	0.0981	0.0041
10	rs72828563	121859599	0.81	0.946104684087093	0.99	0.0473477484867341	0.00113962363746351	0.0220049780229066	0.0179	0.0203	0.0174	0.0037	0.1694	0.0063	0.0039	0.0656	0.0029	0.0776	0.1264	0.0317	0.0042	0.1284	0.0218	0.0053	0.004	0.0035	0.0026	0.03	0.0244	0.0343	0.0719	0.0186	0.0982	0.0041
10	rs17099540	121868361	0.82	0.87875982057053	0.99	0.0473477484867341	0.00169018764347007	0.0372745871565711	0.0179	0.0204	0.0176	0.0039	0.1703	0.0063	0.0041	0.0645	0.003	0.0773	0.1259	0.032	0.0043	0.1279	0.022	0.0056	0.0042	0.0036	0.0026	0.0301	0.0246	0.0342	0.0713	0.0184	0.0979	0.0042
10	rs1929670	121868586	0.82	0.87875982057053	0.99	0.0473477484867341	0.00164847443803416	0.0367416267445653	0.0179	0.0204	0.0176	0.0039	0.1703	0.0063	0.0041	0.0645	0.003	0.0773	0.1259	0.032	0.0043	0.1279	0.022	0.0056	0.0042	0.0036	0.0026	0.0302	0.0247	0.0342	0.0713	0.0184	0.0979	0.0042
10	rs4752384	121871353	0.82	0.87875982057053	1	0.0391838568150044	0.00204516898723951	0.0511472113061697	0.0179	0.0203	0.0177	0.0039	0.1704	0.0063	0.0041	0.0643	0.003	0.0772	0.1259	0.032	0.0043	0.1278	0.0222	0.0057	0.0042	0.0036	0.0026	0.0303	0.0247	0.0342	0.0712	0.0185	0.0978	0.0042
10	rs4752385	121874555	0.82	0.87875982057053	1	0.0391838568150044	0.00243900016347326	0.0752440170072701	0.0179	0.0203	0.0177	0.0041	0.1706	0.0063	0.0042	0.0639	0.0031	0.0773	0.1254	0.032	0.0043	0.1278	0.0223	0.0057	0.0043	0.0036	0.0026	0.0302	0.0247	0.0342	0.0713	0.0185	0.0978	0.0042
10	rs17622645	121875612	0.83	0.81451029553121	1	0.0391838568150044	0.00408054331576515	0.0606708402544973	0.0175	0.0198	0.0181	0.0043	0.1695	0.0064	0.0044	0.0632	0.0031	0.0768	0.1256	0.0318	0.0044	0.127	0.0228	0.0063	0.0046	0.0036	0.0026	0.0306	0.0243	0.0359	0.0713	0.0188	0.097	0.0041
10	rs74990736	121875679	0.84	0.753316385445839	1	0.0391838568150044	0.00411163449178337	0.0446319254039357	0.0174	0.0196	0.0182	0.0043	0.169	0.0064	0.0045	0.0631	0.0031	0.0768	0.1256	0.0316	0.0045	0.1265	0.0229	0.0064	0.0046	0.0037	0.0026	0.0307	0.0243	0.0363	0.0716	0.0188	0.0969	0.0041
10	rs3931546	121875895	0.86	0.639923359357885	0.99	0.0473477484867341	0.00668407924585091	0.0783868612179857	0.0176	0.0191	0.018	0.0044	0.1667	0.0066	0.0048	0.0634	0.0033	0.077	0.1257	0.0306	0.0046	0.1251	0.0232	0.007	0.005	0.0037	0.0026	0.0309	0.0242	0.0376	0.0727	0.0193	0.0963	0.0041
10	rs10788037	121876227	0.89	0.491600132839596	0.99	0.0473477484867341	0.00511892424454079	0.130232445763723	0.0174	0.018	0.0175	0.0045	0.1659	0.0067	0.005	0.0642	0.0035	0.077	0.1292	0.0291	0.0048	0.1216	0.0229	0.0072	0.0052	0.0039	0.0026	0.0313	0.0238	0.0377	0.0745	0.0203	0.0954	0.0042
10	rs978484	121877412	0.97	0.212405230483542	0.99	0.0473477484867341	0.0132598874153357	0.444719801924558	0.016	0.0174	0.0156	0.0043	0.1694	0.0062	0.005	0.0655	0.0032	0.0795	0.1323	0.0251	0.0043	0.1229	0.0221	0.0077	0.0052	0.0041	0.0022	0.0312	0.0242	0.0379	0.0754	0.0198	0.0934	0.0034
10	rs17099606	121880720	1	0.145626599290586	0.99	0.0473477484867341	0.0164745802895302	0.479358734994368	0.0155	0.0173	0.0151	0.0042	0.1714	0.0059	0.005	0.0647	0.003	0.081	0.1333	0.0238	0.004	0.1228	0.0218	0.008	0.0051	0.0041	0.002	0.0313	0.0242	0.0375	0.0761	0.0195	0.0937	0.0033
10	rs10749347	121891939	1.03	0.0957762513390589	0.99	0.0473477484867341	0.0245565936821786	0.384860473236646	0.0137	0.0176	0.0136	0.0038	0.1774	0.005	0.0048	0.0623	0.0022	0.0869	0.1395	0.0191	0.0029	0.1192	0.0206	0.0088	0.0049	0.0037	0.0012	0.0323	0.0244	0.036	0.0785	0.0188	0.0941	0.0025
10	rs76158685	121892605	1.03	0.0957762513390589	0.99	0.0473477484867341	0.0279328998439369	0.388699814719388	0.0137	0.0176	0.0136	0.0038	0.1774	0.005	0.0048	0.0623	0.0022	0.0868	0.1396	0.0191	0.0029	0.1192	0.0205	0.0088	0.0049	0.0037	0.0012	0.0323	0.0244	0.036	0.0785	0.0188	0.094	0.0025
10	rs7903350	121899129	1.03	0.0957762513390589	1	0.0391838568150044	0.0378003692655862	0.350421645068265	0.0136	0.0176	0.0135	0.0037	0.1779	0.0049	0.0048	0.0622	0.0021	0.0868	0.1405	0.0189	0.0029	0.1195	0.0205	0.0088	0.0048	0.0037	0.0012	0.0322	0.0243	0.0359	0.0785	0.0186	0.0939	0.0025
10	rs928381	121902150	1.04	0.0824519171540817	0.99	0.0473477484867341	0.0385098815252475	0.333982135029116	0.0135	0.0176	0.0134	0.0036	0.1784	0.0048	0.0047	0.062	0.002	0.0867	0.1416	0.0187	0.0028	0.1198	0.0204	0.0087	0.0047	0.0038	0.0011	0.0321	0.0242	0.0357	0.0786	0.0185	0.0939	0.0024
10	rs4529826	121932750	1.05	0.0706003084525404	0.99	0.0473477484867341	0.0347320839357968	0.378103684830662	0.013	0.0174	0.0132	0.0033	0.1796	0.0045	0.0046	0.062	0.0017	0.0865	0.1435	0.018	0.0022	0.1215	0.0201	0.0085	0.0045	0.0037	8e-04	0.0334	0.0239	0.0352	0.0786	0.0178	0.0946	0.002
10	rs77035602	121932975	1.05	0.0706003084525404	0.99	0.0473477484867341	0.0344770664980436	0.377467982045048	0.013	0.0174	0.0132	0.0033	0.1796	0.0045	0.0046	0.062	0.0017	0.0865	0.1436	0.0181	0.0022	0.1215	0.0201	0.0085	0.0045	0.0037	8e-04	0.0334	0.0239	0.0352	0.0786	0.0178	0.0945	0.002
10	rs35540100	121941724	1.05	0.0706003084525404	0.99	0.0473477484867341	0.0345916623729303	0.39023851175149	0.0129	0.0174	0.0131	0.0033	0.18	0.0044	0.0046	0.0619	0.0016	0.0864	0.1438	0.018	0.0022	0.1216	0.0199	0.0085	0.0045	0.0037	8e-04	0.0334	0.0238	0.0352	0.0786	0.0177	0.0947	0.002
10	rs73358118	121949058	1.05	0.0706003084525404	0.99	0.0473477484867341	0.0290677547701985	0.321288667102202	0.0129	0.0173	0.0131	0.0033	0.1805	0.0044	0.0046	0.0617	0.0016	0.0863	0.1441	0.018	0.0021	0.1217	0.0199	0.0085	0.0045	0.0036	8e-04	0.0335	0.0237	0.0352	0.0787	0.0177	0.0948	0.002
10	rs1929697	121956306	1.05	0.0706003084525404	0.99	0.0473477484867341	0.0277141162866976	0.309221134621702	0.0129	0.0173	0.013	0.0032	0.1807	0.0044	0.0046	0.0617	0.0016	0.0863	0.1442	0.018	0.002	0.1217	0.0199	0.0085	0.0044	0.0036	7e-04	0.0335	0.0237	0.0352	0.0787	0.0177	0.0949	0.002
10	rs1929689	121962211	1.05	0.0706003084525404	0.99	0.0473477484867341	0.0279768029477893	0.303358468565184	0.0129	0.0173	0.013	0.0032	0.1807	0.0043	0.0046	0.0616	0.0016	0.086	0.1442	0.018	0.002	0.1216	0.0198	0.0085	0.0044	0.0036	7e-04	0.0335	0.0236	0.0352	0.0787	0.0176	0.0956	0.002
10	rs10788055	121962608	1.05	0.0706003084525404	0.98	0.0568119256469769	0.0282854941700157	0.306704457765356	0.0129	0.0173	0.013	0.0032	0.1807	0.0043	0.0046	0.0616	0.0016	0.086	0.1442	0.018	0.002	0.1216	0.0198	0.0085	0.0044	0.0036	7e-04	0.0335	0.0236	0.0352	0.0788	0.0176	0.0956	0.0019
10	rs1929667	121966798	1.05	0.0706003084525404	0.98	0.0568119256469769	0.0270221746005375	0.262834610220234	0.0129	0.0173	0.0129	0.0031	0.1808	0.0043	0.0046	0.0614	0.0016	0.0858	0.1443	0.0178	0.0019	0.1221	0.0197	0.0084	0.0044	0.0036	8e-04	0.0335	0.0236	0.0349	0.0787	0.0183	0.0956	0.002
10	rs118100686	121966812	1.05	0.0706003084525404	0.98	0.0568119256469769	0.0272801985111987	0.264663487611455	0.0129	0.0173	0.0129	0.0031	0.1809	0.0043	0.0046	0.0614	0.0016	0.0857	0.1443	0.0178	0.0019	0.1221	0.0197	0.0084	0.0044	0.0036	8e-04	0.0335	0.0236	0.0349	0.0788	0.0183	0.0956	0.002
10	rs9943309	121968479	1.05	0.0706003084525404	0.98	0.0568119256469769	0.0223496774609093	0.198324034213536	0.0129	0.0173	0.0128	0.003	0.1818	0.0042	0.0046	0.0611	0.0015	0.0859	0.1452	0.0177	0.0017	0.1221	0.0194	0.0084	0.0043	0.0035	7e-04	0.0336	0.0235	0.0347	0.079	0.0181	0.0957	0.0019
10	rs914483	121968567	1.05	0.0706003084525404	0.98	0.0568119256469769	0.0211393097328266	0.183409950093433	0.0129	0.0173	0.0127	0.003	0.182	0.0042	0.0046	0.061	0.0014	0.086	0.1452	0.0177	0.0017	0.1221	0.0194	0.0084	0.0043	0.0035	7e-04	0.0337	0.0235	0.0347	0.079	0.018	0.0958	0.0018
10	rs61872341	121969819	1.06	0.0601162778244188	0.98	0.0568119256469769	0.0269365531584822	0.192826857139163	0.0126	0.0174	0.0123	0.003	0.1837	0.0038	0.0044	0.0602	0.0012	0.0863	0.1461	0.0175	0.0015	0.123	0.0188	0.0084	0.0042	0.0034	6e-04	0.034	0.0235	0.0342	0.0793	0.0173	0.0965	0.0016
10	rs74684035	121983037	1.06	0.0601162778244188	0.98	0.0568119256469769	0.0205082440824786	0.149115027303675	0.0126	0.0174	0.0123	0.003	0.1839	0.0038	0.0044	0.0602	0.0012	0.0863	0.1462	0.0175	0.0015	0.1231	0.0189	0.0084	0.0041	0.0033	6e-04	0.034	0.0235	0.0342	0.0793	0.0173	0.0966	0.0016
10	rs1929664	121983896	1.06	0.0601162778244188	0.98	0.0568119256469769	0.0205962902528108	0.147232115951566	0.0126	0.0174	0.0123	0.003	0.1839	0.0038	0.0044	0.0602	0.0012	0.0863	0.1462	0.0175	0.0015	0.1231	0.0189	0.0084	0.0041	0.0033	6e-04	0.034	0.0235	0.0342	0.0793	0.0173	0.0966	0.0016
10	rs78457859	121985370	1.06	0.0601162778244188	0.98	0.0568119256469769	0.020817602979323	0.147326056600099	0.0126	0.0174	0.0123	0.003	0.1839	0.0038	0.0044	0.0602	0.0012	0.0863	0.1462	0.0175	0.0015	0.1231	0.0189	0.0084	0.0041	0.0033	6e-04	0.034	0.0235	0.0342	0.0793	0.0173	0.0966	0.0016
10	rs1929663	121987515	1.06	0.0601162778244188	0.98	0.0568119256469769	0.0191614210568312	0.149209398880915	0.0126	0.0174	0.0123	0.003	0.1839	0.004	0.0045	0.0601	0.0012	0.0862	0.1462	0.0175	0.0015	0.1231	0.0188	0.0085	0.0041	0.0033	6e-04	0.034	0.0233	0.0342	0.0793	0.0173	0.0965	0.0016
10	rs74613939	121999995	1.06	0.0601162778244188	0.98	0.0568119256469769	0.019830818629293	0.155485078419996	0.0126	0.0175	0.0122	0.003	0.184	0.004	0.0045	0.06	0.0012	0.0862	0.1462	0.0175	0.0015	0.1231	0.0188	0.0085	0.0041	0.0033	6e-04	0.034	0.0233	0.0341	0.0793	0.0173	0.0965	0.0016
10	rs10732818	122005323	1.06	0.0601162778244188	0.98	0.0568119256469769	0.0209066081571323	0.16020365553302	0.0126	0.0175	0.0122	0.003	0.184	0.004	0.0045	0.06	0.0012	0.0862	0.1463	0.0175	0.0014	0.1232	0.0188	0.0085	0.0041	0.0033	6e-04	0.034	0.0233	0.0341	0.0793	0.0173	0.0965	0.0015
10	rs2420666	122006879	1.06	0.0601162778244188	0.98	0.0568119256469769	0.0210495886291597	0.171670142682555	0.0126	0.0175	0.0122	0.003	0.1841	0.004	0.0045	0.06	0.0012	0.0862	0.1463	0.0175	0.0014	0.1232	0.0188	0.0085	0.0041	0.0033	6e-04	0.034	0.0232	0.0341	0.0793	0.0172	0.0965	0.0015
10	rs117433859	122014300	1.06	0.0601162778244188	0.98	0.0568119256469769	0.0160515631997129	0.129514703686575	0.0124	0.0182	0.0122	0.0029	0.1847	0.0038	0.0044	0.0601	0.0011	0.0858	0.1471	0.0175	0.0014	0.1243	0.0188	0.0084	0.0041	0.0031	5e-04	0.0342	0.0228	0.0339	0.0793	0.0169	0.096	0.0015
10	rs10886648	122015574	1.06	0.0601162778244188	0.98	0.0568119256469769	0.0157305339572493	0.126036861781843	0.0124	0.0182	0.0121	0.0029	0.1847	0.0038	0.0044	0.0601	0.0011	0.0858	0.1471	0.0175	0.0014	0.1243	0.0188	0.0084	0.0041	0.0031	5e-04	0.0342	0.0228	0.0339	0.0793	0.0169	0.096	0.0015
10	rs10510063	122020617	1.06	0.0601162778244188	0.96	0.0801626552665664	0.016355020934342	0.127103214246606	0.0124	0.0182	0.012	0.0029	0.1848	0.0038	0.0043	0.0601	0.0011	0.0857	0.1472	0.0175	0.0014	0.1243	0.0188	0.0084	0.0041	0.0031	5e-04	0.0342	0.0228	0.0339	0.0794	0.0169	0.096	0.0015
10	rs1929679	122021938	1.07	0.0508949488002241	0.96	0.0801626552665664	0.0170974252815655	0.125682155692457	0.0123	0.0182	0.0119	0.0029	0.185	0.0038	0.0043	0.0602	0.0011	0.0858	0.1472	0.0174	0.0014	0.1245	0.0188	0.0083	0.0041	0.0031	5e-04	0.0343	0.0227	0.0339	0.0793	0.0168	0.096	0.0014
10	rs76086922	122023363	1.07	0.0508949488002241	0.96	0.0801626552665664	0.0170974252815655	0.124973863515809	0.0123	0.0182	0.0119	0.0029	0.185	0.0038	0.0043	0.0602	0.0011	0.0858	0.1471	0.0174	0.0014	0.1245	0.0188	0.0083	0.004	0.0031	5e-04	0.0344	0.0227	0.0338	0.0793	0.0168	0.096	0.0014
10	rs73360164	122025100	1.07	0.0508949488002241	0.96	0.0801626552665664	0.0184352953304412	0.124885432141754	0.0122	0.0182	0.0119	0.0029	0.1851	0.0038	0.0043	0.0602	0.0011	0.0858	0.1471	0.0174	0.0014	0.1245	0.0188	0.0083	0.004	0.0032	5e-04	0.0344	0.0227	0.0338	0.0793	0.0168	0.096	0.0014
10	rs34772344	122033311	1.07	0.0508949488002241	0.96	0.0801626552665664	0.022070316172592	0.141265183652703	0.012	0.0183	0.0117	0.0028	0.1859	0.0036	0.0043	0.0603	0.001	0.0863	0.1476	0.0171	0.0014	0.1251	0.0187	0.0084	0.0039	0.0029	5e-04	0.0348	0.022	0.0337	0.0794	0.0165	0.0961	0.0012
10	rs10510066	122033526	1.07	0.0508949488002241	0.96	0.0801626552665664	0.0218854792578804	0.134024591876907	0.012	0.0183	0.0116	0.0028	0.186	0.0036	0.0043	0.0603	0.001	0.0863	0.1476	0.0171	0.0014	0.1251	0.0187	0.0084	0.0039	0.0029	5e-04	0.0349	0.0219	0.0337	0.0794	0.0165	0.0961	0.0012
10	rs2420680	122035486	1.07	0.0508949488002241	0.96	0.0801626552665664	0.0210585483252398	0.132756080473804	0.012	0.0182	0.0116	0.0028	0.1862	0.0036	0.0043	0.0603	0.001	0.0864	0.1475	0.0171	0.0014	0.1252	0.0188	0.0084	0.0039	0.0029	5e-04	0.0349	0.0218	0.0337	0.079	0.0165	0.0963	0.0012
10	rs76085685	122036018	1.07	0.0508949488002241	0.96	0.0801626552665664	0.0227071794448648	0.137856661746976	0.0119	0.0182	0.0116	0.0028	0.1865	0.0036	0.0043	0.0603	0.001	0.0864	0.1475	0.017	0.0014	0.1253	0.0188	0.0084	0.0038	0.0029	5e-04	0.0349	0.0217	0.0336	0.079	0.0164	0.0965	0.0012
10	rs79913728	122037978	1.08	0.0428324673547855	0.96	0.0801626552665664	0.0284963312107705	0.148078359229789	0.0117	0.0181	0.0114	0.0028	0.1877	0.0035	0.0042	0.0599	0.001	0.0866	0.1474	0.0168	0.0014	0.126	0.0188	0.0082	0.0036	0.0028	5e-04	0.0349	0.0211	0.0334	0.0789	0.0163	0.0973	0.0011
10	rs4339955	122041934	1.08	0.0428324673547855	0.95	0.0943132253134139	0.0336822931098129	0.1593332279395	0.0116	0.0181	0.0112	0.0029	0.1888	0.0034	0.0042	0.0595	9e-04	0.0868	0.1474	0.0167	0.0014	0.1265	0.0188	0.008	0.0034	0.0028	5e-04	0.0348	0.0209	0.0331	0.0787	0.0162	0.0981	0.0011
10	rs61871524	122042768	1.08	0.0428324673547855	0.95	0.0943132253134139	0.0344897862938506	0.163702091825455	0.0116	0.0181	0.0111	0.0029	0.1889	0.0033	0.0042	0.0595	9e-04	0.0868	0.1473	0.0167	0.0014	0.1266	0.0188	0.008	0.0034	0.0028	5e-04	0.0348	0.0209	0.0331	0.0786	0.0162	0.0981	0.0011
10	rs77437002	122051905	1.08	0.0428324673547855	0.95	0.0943132253134139	0.0417729082603475	0.180475142799252	0.0114	0.018	0.011	0.003	0.1895	0.0032	0.0042	0.0594	8e-04	0.0871	0.1471	0.0165	0.0014	0.1276	0.0187	0.0078	0.0032	0.0027	5e-04	0.0348	0.0205	0.0327	0.0785	0.016	0.0985	0.0011
10	rs41526846	122051957	1.08	0.0428324673547855	0.94	0.110289943288055	0.0417729082603475	0.180374233113658	0.0114	0.018	0.011	0.003	0.1895	0.0032	0.0042	0.0594	8e-04	0.0871	0.1471	0.0165	0.0014	0.1276	0.0187	0.0078	0.0032	0.0027	5e-04	0.0348	0.0205	0.0327	0.0785	0.016	0.0985	0.0011
10	rs75047724	122056775	1.08	0.0428324673547855	0.94	0.110289943288055	0.0412235588801556	0.186565060719387	0.0114	0.018	0.011	0.003	0.1896	0.0032	0.0041	0.0594	8e-04	0.0871	0.1471	0.0165	0.0014	0.1277	0.0187	0.0078	0.0032	0.0027	5e-04	0.0349	0.0205	0.0327	0.0785	0.016	0.0986	0.0011
10	rs79009794	122056971	1.08	0.0428324673547855	0.94	0.110289943288055	0.0412667473616772	0.185749077005445	0.0114	0.018	0.011	0.003	0.1896	0.0032	0.0041	0.0594	8e-04	0.0871	0.1471	0.0165	0.0014	0.1277	0.0187	0.0078	0.0032	0.0027	5e-04	0.0349	0.0205	0.0327	0.0785	0.016	0.0986	0.0011
10	rs2901224	122062871	1.08	0.0428324673547855	0.94	0.110289943288055	0.0413964990305983	0.187484501240129	0.0114	0.0179	0.011	0.003	0.1898	0.0032	0.0041	0.0594	8e-04	0.0871	0.1471	0.0165	0.0014	0.1278	0.0187	0.0078	0.0032	0.0027	5e-04	0.0349	0.0205	0.0327	0.0785	0.016	0.0986	0.0011
10	rs4595463	122070550	1.08	0.0428324673547855	0.94	0.110289943288055	0.0443221921113195	0.200307363625647	0.0114	0.0179	0.011	0.0029	0.1902	0.0032	0.0041	0.0594	8e-04	0.0873	0.147	0.0165	0.0014	0.1279	0.0186	0.0076	0.003	0.0027	5e-04	0.0349	0.0204	0.0325	0.0787	0.0157	0.0989	0.001
10	rs6585606	122077578	1.08	0.0428324673547855	0.94	0.110289943288055	0.0399563719283393	0.212878157496688	0.0114	0.0176	0.011	0.0029	0.1905	0.0032	0.004	0.0596	7e-04	0.0874	0.147	0.0166	0.0015	0.1282	0.0185	0.0073	0.003	0.0026	5e-04	0.0349	0.0204	0.0324	0.0785	0.0155	0.0993	0.001
10	rs7084556	122079463	1.08	0.0428324673547855	0.94	0.110289943288055	0.0387162446370724	0.214159840419242	0.0114	0.0176	0.011	0.0029	0.1905	0.0032	0.004	0.0595	7e-04	0.0875	0.147	0.0166	0.0014	0.1283	0.0185	0.0073	0.003	0.0026	4e-04	0.0349	0.0204	0.0323	0.0785	0.0155	0.0993	0.001
10	rs3847500	122088155	1.08	0.0428324673547855	0.94	0.110289943288055	0.0370865647360831	0.210960407392729	0.0114	0.0175	0.011	0.0029	0.1908	0.0031	0.0039	0.0595	7e-04	0.0877	0.1468	0.0166	0.0014	0.1284	0.0186	0.0072	0.0029	0.0025	5e-04	0.0349	0.0204	0.0322	0.0785	0.0155	0.0996	0.001
10	rs7068990	122088912	1.08	0.0428324673547855	0.94	0.110289943288055	0.036501106724108	0.211066798329293	0.0115	0.0175	0.011	0.0029	0.1908	0.0031	0.0039	0.0595	7e-04	0.0877	0.1468	0.0166	0.0014	0.1283	0.0186	0.0072	0.0029	0.0025	5e-04	0.0349	0.0204	0.0322	0.0784	0.0155	0.0996	0.001
10	rs58323739	122093894	1.09	0.0358267755764475	0.94	0.110289943288055	0.0383179620641283	0.241980939028418	0.0115	0.0172	0.011	0.0029	0.1911	0.0032	0.0038	0.0595	7e-04	0.0882	0.1466	0.0166	0.0014	0.1285	0.0188	0.007	0.0029	0.0024	4e-04	0.0346	0.0204	0.0321	0.0785	0.0152	0.0999	0.001
10	rs11819153	122101961	1.09	0.0358267755764475	0.94	0.110289943288055	0.0377461684950384	0.267529005267728	0.0115	0.0169	0.011	0.003	0.1913	0.0033	0.0039	0.0593	7e-04	0.0886	0.1466	0.0165	0.0014	0.1287	0.0189	0.007	0.0029	0.0023	4e-04	0.0343	0.0205	0.0319	0.0785	0.0151	0.1001	0.001
10	rs79751936	122119309	1.09	0.0358267755764475	0.95	0.0943132253134139	0.037664968125425	0.283750872450552	0.0114	0.0163	0.0111	0.003	0.1913	0.0033	0.0039	0.0591	7e-04	0.0895	0.1464	0.0164	0.0014	0.1293	0.0189	0.0068	0.003	0.0022	4e-04	0.0345	0.0206	0.0316	0.0781	0.0151	0.1003	9e-04
10	rs76952965	122120621	1.09	0.0358267755764475	0.95	0.0943132253134139	0.0398719199499775	0.291734891674382	0.0114	0.0163	0.0111	0.003	0.1912	0.0033	0.0039	0.059	6e-04	0.0896	0.1464	0.0164	0.0014	0.1293	0.0188	0.0068	0.003	0.0022	4e-04	0.0345	0.0206	0.0316	0.0781	0.0151	0.1004	9e-04
10	rs10886673	122124448	1.12	0.0201729039058691	0.97	0.0677063307338505	0.111341460947542	0.476649416105448	0.0108	0.0166	0.0099	0.0034	0.1894	0.0037	0.0035	0.0562	7e-04	0.0941	0.1458	0.0159	0.0012	0.132	0.0179	0.0048	0.0028	5e-04	4e-04	0.0355	0.0211	0.0329	0.0761	0.015	0.1042	8e-04
10	rs114948953	122126808	1.12	0.0201729039058691	0.97	0.0677063307338505	0.110846510709773	0.487646580298748	0.0108	0.0166	0.0099	0.0034	0.1893	0.0037	0.0035	0.0561	7e-04	0.0943	0.1458	0.0159	0.0012	0.132	0.0179	0.0047	0.0028	4e-04	4e-04	0.0356	0.0211	0.0329	0.076	0.0151	0.1043	8e-04
10	rs117784500	122129592	1.12	0.0201729039058691	0.97	0.0677063307338505	0.102901989723731	0.470028468157934	0.0109	0.0166	0.0099	0.0034	0.1892	0.0037	0.0035	0.0561	7e-04	0.0943	0.1458	0.0159	0.0012	0.1321	0.0179	0.0047	0.0028	4e-04	4e-04	0.0357	0.0211	0.0329	0.0759	0.0151	0.1043	8e-04
10	rs112798242	122130913	1.12	0.0201729039058691	0.97	0.0677063307338505	0.102692350718842	0.467467658461391	0.0108	0.0166	0.0099	0.0034	0.1892	0.0037	0.0035	0.0561	7e-04	0.0943	0.1457	0.0159	0.0012	0.1321	0.0179	0.0047	0.0028	4e-04	4e-04	0.0357	0.0211	0.0329	0.076	0.0151	0.1043	8e-04
10	rs72834223	122138626	1.12	0.0201729039058691	0.97	0.0677063307338505	0.0989387513644405	0.432931419207759	0.0109	0.0166	0.0099	0.0034	0.1892	0.0037	0.0035	0.056	7e-04	0.0944	0.1457	0.0159	0.0012	0.1323	0.0179	0.0047	0.0028	4e-04	4e-04	0.0357	0.0211	0.033	0.0759	0.015	0.1044	8e-04
10	rs11199304	122139860	1.12	0.0201729039058691	0.97	0.0677063307338505	0.0960237179644031	0.425163593591042	0.0109	0.0166	0.0099	0.0034	0.1892	0.0037	0.0035	0.056	7e-04	0.0944	0.1458	0.0159	0.0012	0.1324	0.0179	0.0047	0.0028	3e-04	4e-04	0.0358	0.0211	0.0329	0.0758	0.015	0.1045	8e-04
10	rs74493970	122141196	1.12	0.0201729039058691	0.97	0.0677063307338505	0.0978169744080694	0.439411207310356	0.0109	0.0166	0.0099	0.0034	0.1892	0.0037	0.0035	0.056	7e-04	0.0944	0.1458	0.0159	0.0012	0.1324	0.0179	0.0047	0.0028	3e-04	4e-04	0.0358	0.0211	0.0329	0.0758	0.015	0.1045	8e-04
10	rs116967544	122143326	1.12	0.0201729039058691	0.97	0.0677063307338505	0.0981475743775466	0.441134639423571	0.0109	0.0166	0.0099	0.0034	0.1891	0.0037	0.0035	0.056	7e-04	0.0944	0.1458	0.0159	0.0012	0.1325	0.0179	0.0047	0.0028	3e-04	4e-04	0.0358	0.0211	0.0329	0.0757	0.015	0.1045	8e-04
10	rs7101199	122154223	1.12	0.0201729039058691	0.97	0.0677063307338505	0.0967284305553967	0.441665287460295	0.0109	0.0166	0.0099	0.0034	0.1891	0.0037	0.0036	0.056	7e-04	0.0944	0.1458	0.0159	0.0012	0.1326	0.0178	0.0047	0.0028	3e-04	4e-04	0.0357	0.0211	0.0329	0.0757	0.015	0.1045	8e-04
10	rs11595096	122155151	1.12	0.0201729039058691	0.97	0.0677063307338505	0.0966779865805845	0.444586880700226	0.0109	0.0166	0.0099	0.0034	0.1891	0.0037	0.0036	0.056	7e-04	0.0944	0.1458	0.0159	0.0012	0.1326	0.0178	0.0047	0.0028	3e-04	4e-04	0.0357	0.0211	0.0329	0.0757	0.015	0.1045	8e-04
10	rs117312013	122167303	1.12	0.0201729039058691	0.97	0.0677063307338505	0.10645310817448	0.50941902923141	0.0109	0.0166	0.0099	0.0034	0.1897	0.0037	0.0035	0.0557	7e-04	0.0943	0.1463	0.0158	0.0012	0.1324	0.0178	0.0046	0.0027	4e-04	4e-04	0.0355	0.021	0.0329	0.0755	0.015	0.1048	9e-04
10	rs34483035	122168630	1.12	0.0201729039058691	0.97	0.0677063307338505	0.110846510709773	0.529065261858907	0.0109	0.0166	0.0099	0.0034	0.1901	0.0037	0.0035	0.0555	7e-04	0.0943	0.1467	0.0158	0.0012	0.1322	0.0177	0.0046	0.0027	4e-04	4e-04	0.0353	0.0208	0.0329	0.0754	0.015	0.105	9e-04
10	rs7094737	122169953	1.12	0.0201729039058691	0.98	0.0568119256469769	0.112086438962791	0.526981163033203	0.011	0.0166	0.0099	0.0034	0.1902	0.0037	0.0035	0.0555	7e-04	0.0943	0.1468	0.0158	0.0012	0.1322	0.0177	0.0045	0.0027	4e-04	4e-04	0.0352	0.0208	0.0329	0.0753	0.0149	0.105	9e-04
10	rs79205091	122170588	1.12	0.0201729039058691	0.98	0.0568119256469769	0.11277896633009	0.521295154171675	0.011	0.0166	0.0099	0.0034	0.1902	0.0037	0.0035	0.0555	7e-04	0.0943	0.1468	0.0158	0.0012	0.1322	0.0177	0.0045	0.0027	4e-04	4e-04	0.0352	0.0208	0.0329	0.0753	0.0149	0.105	9e-04
10	rs61871661	122172340	1.12	0.0201729039058691	0.98	0.0568119256469769	0.117131391158065	0.553389014959238	0.011	0.0165	0.0099	0.0034	0.1903	0.0037	0.0035	0.0554	7e-04	0.0943	0.1468	0.0158	0.0012	0.1323	0.0177	0.0045	0.0027	4e-04	4e-04	0.0352	0.0207	0.033	0.0752	0.0149	0.105	9e-04
10	rs78285563	122174621	1.14	0.0132988856882812	0.98	0.0568119256469769	0.104376927912801	0.478681032636326	0.0108	0.0165	0.0103	0.0037	0.1908	0.004	0.0037	0.0542	7e-04	0.0925	0.1485	0.0158	0.0013	0.1333	0.0177	0.0043	0.0031	5e-04	6e-04	0.0332	0.0214	0.0339	0.0733	0.0146	0.1057	9e-04
10	rs75928082	122174688	1.14	0.0132988856882812	0.98	0.0568119256469769	0.105784898914862	0.483158441812433	0.0107	0.0165	0.0104	0.0037	0.1908	0.004	0.0037	0.0542	8e-04	0.0924	0.1486	0.0158	0.0013	0.1334	0.0177	0.0043	0.0031	5e-04	6e-04	0.0331	0.0215	0.0339	0.0732	0.0146	0.1057	9e-04
10	rs17626103	122180150	1.15	0.0106843226579577	0.98	0.0568119256469769	0.118929421104205	0.582813357641291	0.0105	0.0164	0.0107	0.0038	0.1907	0.0042	0.0037	0.0537	8e-04	0.0922	0.1502	0.0157	0.0013	0.1335	0.018	0.0041	0.0033	6e-04	7e-04	0.0317	0.0217	0.0342	0.0724	0.0143	0.1058	9e-04
10	rs78215120	122184542	1.15	0.0106843226579577	0.99	0.0473477484867341	0.114423759520499	0.58139029756892	0.0105	0.0164	0.0108	0.0038	0.1907	0.0043	0.0037	0.0536	8e-04	0.0923	0.1503	0.0157	0.0013	0.1336	0.018	0.004	0.0033	6e-04	7e-04	0.0316	0.0217	0.0343	0.0723	0.0143	0.1058	9e-04
10	rs117785216	122186547	1.15	0.0106843226579577	0.99	0.0473477484867341	0.115857348028431	0.582528678542402	0.0105	0.0164	0.0108	0.0038	0.1906	0.0043	0.0037	0.0536	8e-04	0.0922	0.1502	0.0157	0.0014	0.1335	0.018	0.004	0.0033	6e-04	7e-04	0.0316	0.0217	0.0343	0.0722	0.0143	0.106	9e-04
10	rs77357475	122190172	1.15	0.0106843226579577	0.99	0.0473477484867341	0.110024617012265	0.584522135494611	0.0105	0.0164	0.0111	0.0038	0.1906	0.0043	0.0037	0.0536	9e-04	0.0922	0.1501	0.0156	0.0014	0.1334	0.018	0.004	0.0034	6e-04	7e-04	0.0315	0.0217	0.0343	0.0721	0.0143	0.1063	9e-04
10	rs72834262	122190393	1.15	0.0106843226579577	1	0.0391838568150044	0.106801609484442	0.567347602399199	0.0105	0.0164	0.0111	0.0038	0.1906	0.0043	0.0037	0.0536	9e-04	0.0922	0.1501	0.0156	0.0014	0.1334	0.018	0.004	0.0034	6e-04	7e-04	0.0315	0.0217	0.0343	0.0721	0.0143	0.1064	9e-04
10	rs76346196	122190692	1.15	0.0106843226579577	1	0.0391838568150044	0.106426329649229	0.576132290499847	0.0105	0.0164	0.0111	0.0038	0.1906	0.0043	0.0037	0.0536	9e-04	0.0922	0.1501	0.0155	0.0014	0.1334	0.018	0.004	0.0034	6e-04	7e-04	0.0315	0.0217	0.0343	0.0721	0.0143	0.1064	9e-04
10	rs76321081	122192901	1.15	0.0106843226579577	1	0.0391838568150044	0.102456825282567	0.580110261356607	0.0105	0.0164	0.0112	0.0038	0.1905	0.0043	0.0037	0.0536	9e-04	0.0922	0.1501	0.0154	0.0014	0.1334	0.018	0.004	0.0034	6e-04	7e-04	0.0315	0.0217	0.0343	0.072	0.0143	0.1064	9e-04
10	rs35180373	122194617	1.15	0.0106843226579577	1	0.0391838568150044	0.0996567849372239	0.569894617511545	0.0105	0.0164	0.0113	0.0038	0.1905	0.0043	0.0037	0.0536	9e-04	0.0922	0.1501	0.0154	0.0014	0.1334	0.018	0.004	0.0034	6e-04	7e-04	0.0315	0.0217	0.0343	0.072	0.0143	0.1065	0.001
10	rs61871663	122196149	1.15	0.0106843226579577	1	0.0391838568150044	0.0983513681488436	0.563108761045258	0.0105	0.0163	0.0113	0.0038	0.1906	0.0044	0.0037	0.0535	9e-04	0.0923	0.1502	0.0153	0.0014	0.1332	0.018	0.004	0.0034	6e-04	7e-04	0.0315	0.0218	0.0343	0.072	0.0143	0.1063	0.001
10	rs10886687	122197524	1.15	0.0106843226579577	1	0.0391838568150044	0.0986575556156203	0.563532296186205	0.0105	0.0163	0.0114	0.0039	0.1906	0.0044	0.0037	0.0535	9e-04	0.0923	0.1501	0.0153	0.0014	0.1332	0.018	0.004	0.0034	6e-04	7e-04	0.0315	0.0218	0.0343	0.0719	0.0143	0.1064	0.001
10	rs2148475	122202566	1.15	0.0106843226579577	1	0.0391838568150044	0.0981984979849607	0.580963543196476	0.0105	0.0163	0.0115	0.0039	0.1905	0.0044	0.0038	0.0535	9e-04	0.0923	0.1502	0.0152	0.0014	0.1332	0.018	0.004	0.0034	6e-04	7e-04	0.0315	0.0218	0.0343	0.0719	0.0143	0.1064	0.001
10	rs74159413	122214931	1.15	0.0106843226579577	1	0.0391838568150044	0.07880442846057	0.552264777328963	0.0106	0.0163	0.0126	0.0039	0.1901	0.0045	0.0038	0.0532	9e-04	0.0923	0.1503	0.0147	0.0015	0.133	0.0179	0.0037	0.0035	7e-04	8e-04	0.0313	0.0217	0.0341	0.0717	0.0143	0.1067	0.001
10	rs77432104	122215546	1.16	0.00852198573445534	1	0.0391838568150044	0.0737103166127146	0.523789546942381	0.0106	0.0163	0.0131	0.004	0.1901	0.0046	0.0038	0.0532	9e-04	0.0923	0.1504	0.0145	0.0015	0.1328	0.0179	0.0036	0.0035	8e-04	8e-04	0.0313	0.0217	0.0341	0.0716	0.0143	0.1068	0.001
10	rs67319648	122216862	1.16	0.00852198573445534	1	0.0391838568150044	0.0651870864438539	0.491735947166663	0.0108	0.0165	0.0139	0.004	0.1902	0.0047	0.0039	0.053	9e-04	0.0921	0.1504	0.0141	0.0016	0.1324	0.0179	0.0034	0.0035	8e-04	9e-04	0.0312	0.0217	0.034	0.0715	0.0143	0.1069	0.001
10	rs2148477	122218993	1.16	0.00852198573445534	1	0.0391838568150044	0.0540573011709006	0.500489055373391	0.011	0.0166	0.0141	0.0041	0.1901	0.0049	0.0039	0.0526	9e-04	0.092	0.1507	0.0144	0.0016	0.132	0.0178	0.0034	0.0037	0.001	9e-04	0.0309	0.0216	0.0337	0.0709	0.0143	0.1073	0.0011
10	rs2182514	122221495	1.16	0.00852198573445534	1	0.0391838568150044	0.0487438471288345	0.51493422289676	0.0112	0.0166	0.0144	0.0042	0.1896	0.0051	0.0039	0.0519	9e-04	0.0919	0.1509	0.0147	0.0017	0.1316	0.0177	0.0032	0.0038	0.0012	0.001	0.0307	0.0215	0.0339	0.0701	0.0144	0.1082	0.0011
10	rs11199350	122222345	1.16	0.00852198573445534	1	0.0391838568150044	0.0495222678190736	0.511623305364911	0.0113	0.0161	0.0147	0.0042	0.1895	0.0052	0.0038	0.0517	9e-04	0.0917	0.1512	0.0148	0.0017	0.1318	0.0177	0.0032	0.0037	0.0012	0.001	0.0306	0.0215	0.0341	0.07	0.0144	0.1084	0.0012
10	rs2478431	122225999	1.16	0.00852198573445534	1	0.0391838568150044	0.0587523492011182	0.549596968712797	0.0112	0.016	0.0148	0.0043	0.1891	0.0052	0.0038	0.051	0.001	0.0913	0.1518	0.0149	0.0017	0.1324	0.0178	0.003	0.0041	0.0012	0.001	0.03	0.0216	0.0343	0.0695	0.0143	0.1088	0.0012
10	rs10886694	122226568	1.16	0.00852198573445534	1.01	0.0321931958856115	0.058042326555067	0.543431139272119	0.0112	0.016	0.0149	0.0043	0.1891	0.0052	0.0038	0.051	0.001	0.0913	0.1518	0.0149	0.0017	0.1324	0.0178	0.003	0.0041	0.0012	0.001	0.03	0.0216	0.0344	0.0695	0.0143	0.1086	0.0012
10	rs10886696	122230134	1.16	0.00852198573445534	1.01	0.0321931958856115	0.0592288851743001	0.54777346065855	0.0112	0.016	0.015	0.0043	0.1891	0.0052	0.0038	0.051	9e-04	0.0913	0.1519	0.0149	0.0017	0.1324	0.0178	0.003	0.0042	0.0012	0.001	0.03	0.0216	0.0344	0.0694	0.0143	0.1086	0.0012
10	rs116922456	122235328	1.16	0.00852198573445534	1.01	0.0321931958856115	0.0622178379789101	0.553107902883485	0.0112	0.016	0.015	0.0043	0.1891	0.0052	0.0038	0.0509	9e-04	0.0912	0.1521	0.0149	0.0017	0.1324	0.0178	0.003	0.0043	0.0012	0.001	0.0299	0.0216	0.0344	0.0694	0.0143	0.1086	0.0012
10	rs75970537	122236123	1.16	0.00852198573445534	1.01	0.0321931958856115	0.0623318203150623	0.552264777328963	0.0112	0.016	0.015	0.0043	0.1892	0.0052	0.0038	0.0509	9e-04	0.0912	0.1522	0.0149	0.0017	0.1324	0.0178	0.003	0.0043	0.0012	0.001	0.0299	0.0216	0.0344	0.0694	0.0143	0.1086	0.0012
10	rs1475373	122239793	1.16	0.00852198573445534	1.01	0.0321931958856115	0.0658155295484911	0.554091948615859	0.0112	0.016	0.015	0.0043	0.1892	0.0052	0.0039	0.0509	9e-04	0.0912	0.1523	0.0148	0.0017	0.1323	0.0177	0.0031	0.0043	0.0012	0.001	0.0299	0.0216	0.0344	0.0693	0.0143	0.1086	0.0012
10	rs74159417	122246736	1.17	0.00674752145384042	1.01	0.0321931958856115	0.0654419143579298	0.554795101316123	0.0112	0.016	0.015	0.0043	0.1891	0.0052	0.0038	0.0507	9e-04	0.091	0.1528	0.0149	0.0017	0.1323	0.0177	0.003	0.0043	0.0012	0.001	0.03	0.0216	0.0344	0.0692	0.0142	0.1086	0.0012
10	rs2901241	122247239	1.17	0.00674752145384042	1.01	0.0321931958856115	0.0633062324429756	0.535608696136797	0.0112	0.0161	0.015	0.0043	0.1891	0.0052	0.0038	0.0506	9e-04	0.091	0.1529	0.0149	0.0017	0.1323	0.0177	0.0029	0.0043	0.0012	0.001	0.03	0.0216	0.0344	0.0692	0.0142	0.1086	0.0012
10	rs17705622	122247789	1.17	0.00674752145384042	1.01	0.0321931958856115	0.0644653752675538	0.556624321713013	0.0113	0.0161	0.015	0.0043	0.1891	0.0051	0.0038	0.0505	9e-04	0.0908	0.1533	0.0151	0.0017	0.1322	0.0177	0.0029	0.0043	0.0013	0.001	0.0299	0.0215	0.0344	0.069	0.0143	0.1089	0.0012
10	rs2478421	122257278	1.17	0.00674752145384042	1.01	0.0321931958856115	0.0619524141155398	0.570036199649745	0.0115	0.0164	0.0151	0.004	0.1889	0.0048	0.0035	0.0497	9e-04	0.0896	0.1553	0.0157	0.0017	0.1318	0.0174	0.0027	0.0041	0.0014	9e-04	0.0294	0.0213	0.0343	0.0686	0.0145	0.1107	0.0013
10	rs716862	122262942	1.17	0.00674752145384042	1.02	0.0262527243843747	0.0581148857128635	0.577694275554877	0.0115	0.0164	0.0151	0.004	0.1889	0.0048	0.0034	0.0496	9e-04	0.0895	0.1556	0.0158	0.0018	0.1317	0.0173	0.0027	0.0041	0.0015	9e-04	0.0293	0.0212	0.0343	0.0685	0.0145	0.1109	0.0014
10	rs1536389	122264200	1.17	0.00674752145384042	1.02	0.0262527243843747	0.0570148922423566	0.563532296186205	0.0115	0.0164	0.0151	0.004	0.1888	0.0048	0.0034	0.0496	9e-04	0.0895	0.1557	0.0158	0.0018	0.1317	0.0173	0.0027	0.0041	0.0015	9e-04	0.0293	0.0212	0.0343	0.0685	0.0145	0.1109	0.0014
10	rs11199378	122285398	1.17	0.00674752145384042	1.02	0.0262527243843747	0.0586062361460253	0.569045304236683	0.0116	0.0164	0.0151	0.004	0.1887	0.0048	0.0034	0.0495	0.001	0.0894	0.1557	0.0158	0.0018	0.1316	0.0173	0.0027	0.0041	0.0015	0.001	0.0293	0.0212	0.0343	0.0686	0.0146	0.1109	0.0014
10	rs4752430	122299926	1.17	0.00674752145384042	1.02	0.0262527243843747	0.0579154928936698	0.708149379061391	0.0119	0.0167	0.0149	0.004	0.1887	0.0047	0.0032	0.0484	9e-04	0.0905	0.1582	0.0163	0.0018	0.1321	0.0173	0.0025	0.0041	0.0014	9e-04	0.029	0.0207	0.0337	0.0675	0.0147	0.1103	0.0013
10	rs1571097	122300973	1.17	0.00674752145384042	1.02	0.0262527243843747	0.0555229569875954	0.677619611205749	0.0119	0.0166	0.0149	0.004	0.1886	0.0047	0.0032	0.0483	9e-04	0.0905	0.1581	0.0163	0.0018	0.1321	0.0172	0.0025	0.0041	0.0014	9e-04	0.029	0.0206	0.0337	0.0681	0.0147	0.11	0.0014
10	rs1022955	122302362	1.17	0.00674752145384042	1.02	0.0262527243843747	0.0544907713292912	0.662176651461429	0.0119	0.0166	0.0149	0.004	0.1887	0.0047	0.0032	0.0483	9e-04	0.0906	0.1582	0.0163	0.0018	0.1321	0.0172	0.0025	0.0041	0.0014	0.001	0.0289	0.0206	0.0337	0.0681	0.0147	0.11	0.0014
10	rs10510072	122304263	1.17	0.00674752145384042	1.02	0.0262527243843747	0.0537810944165955	0.640549446196139	0.0119	0.0166	0.015	0.004	0.1888	0.0047	0.0032	0.0482	9e-04	0.0906	0.1583	0.0163	0.0018	0.132	0.0172	0.0025	0.0041	0.0014	0.001	0.0289	0.0206	0.0337	0.0681	0.0147	0.11	0.0014
10	rs118138479	122312157	1.17	0.00674752145384042	1.02	0.0262527243843747	0.0535058339040993	0.672462933709906	0.0119	0.0166	0.015	0.004	0.1887	0.0047	0.0032	0.0485	9e-04	0.0905	0.1583	0.0163	0.0018	0.1319	0.0172	0.0025	0.0041	0.0014	0.001	0.0288	0.0206	0.0337	0.068	0.0147	0.1101	0.0014
10	rs117658697	122315454	1.17	0.00674752145384042	1.02	0.0262527243843747	0.0532657562485717	0.675555864038388	0.0119	0.0166	0.015	0.004	0.1886	0.0047	0.0032	0.0485	9e-04	0.0905	0.1583	0.0163	0.0018	0.1319	0.0172	0.0025	0.0041	0.0014	0.001	0.0288	0.0206	0.0337	0.068	0.0147	0.1101	0.0014
10	rs117082457	122317327	1.17	0.00674752145384042	1.02	0.0262527243843747	0.0533342760767288	0.683376149175884	0.0119	0.0166	0.015	0.004	0.1886	0.0047	0.0032	0.0485	9e-04	0.0905	0.1583	0.0163	0.0018	0.1319	0.0172	0.0025	0.0041	0.0014	0.001	0.0288	0.0206	0.0337	0.068	0.0147	0.1101	0.0014
10	rs80116091	122322110	1.17	0.00674752145384042	1.03	0.0212444876357053	0.0542824167090515	0.713664701455972	0.0119	0.0166	0.015	0.004	0.1886	0.0047	0.0032	0.0484	9e-04	0.0905	0.1583	0.0163	0.0018	0.1319	0.0172	0.0025	0.0041	0.0014	0.001	0.0288	0.0206	0.0337	0.068	0.0147	0.1101	0.0014
10	rs10886712	122330242	1.17	0.00674752145384042	1.03	0.0212444876357053	0.0559465354240012	0.701751721258801	0.0119	0.0165	0.015	0.004	0.1887	0.0047	0.0033	0.0483	0.001	0.0905	0.1584	0.0163	0.0018	0.1318	0.0171	0.0025	0.0041	0.0014	0.001	0.0288	0.0206	0.0337	0.0679	0.0147	0.1101	0.0014
10	rs72836042	122330541	1.17	0.00674752145384042	1.03	0.0212444876357053	0.0582238373767642	0.746953905112125	0.0119	0.0165	0.015	0.004	0.1887	0.0047	0.0033	0.0483	0.001	0.0905	0.1584	0.0163	0.0018	0.1318	0.0171	0.0025	0.0041	0.0014	0.001	0.0288	0.0206	0.0337	0.0679	0.0147	0.1102	0.0014
10	rs117412342	122330948	1.17	0.00674752145384042	1.03	0.0212444876357053	0.0600040742831463	0.755403494920093	0.0119	0.0165	0.015	0.004	0.1887	0.0047	0.0033	0.0482	9e-04	0.0905	0.1584	0.0163	0.0018	0.1318	0.017	0.0025	0.0041	0.0014	0.001	0.0288	0.0206	0.0337	0.0679	0.0147	0.1101	0.0014
10	rs755940	122336937	1.17	0.00674752145384042	1.04	0.0170565984053636	0.0623128137028832	0.7535911250794	0.0119	0.0165	0.015	0.0041	0.1887	0.0048	0.0033	0.0482	0.001	0.0905	0.1585	0.0163	0.0018	0.1318	0.017	0.0025	0.0041	0.0014	0.001	0.0288	0.0206	0.0336	0.0679	0.0147	0.1101	0.0014
10	rs74466257	122346308	1.17	0.00674752145384042	1.04	0.0170565984053636	0.0648353244889371	0.760846276222802	0.0119	0.0165	0.015	0.0041	0.1887	0.0048	0.0033	0.0481	0.001	0.0904	0.1585	0.0164	0.0019	0.1318	0.017	0.0025	0.0041	0.0015	0.001	0.0287	0.0206	0.0335	0.0678	0.0147	0.1101	0.0014
10	rs12262105	122352680	1.17	0.00674752145384042	1.04	0.0170565984053636	0.0483577551561291	0.602392874208329	0.0123	0.0166	0.0155	0.0045	0.1882	0.0051	0.0034	0.0471	0.0014	0.0902	0.1594	0.0172	0.0024	0.1308	0.0167	0.0025	0.0042	0.0025	0.0016	0.0284	0.0198	0.0323	0.0671	0.0153	0.1093	0.0017
10	rs2420789	122353716	1.17	0.00674752145384042	1.04	0.0170565984053636	0.0479418283213281	0.592226481577122	0.0123	0.0166	0.0155	0.0045	0.1882	0.0051	0.0034	0.0471	0.0014	0.0902	0.1594	0.0172	0.0024	0.1308	0.0167	0.0025	0.0042	0.0025	0.0016	0.0284	0.0198	0.0323	0.0671	0.0153	0.1093	0.0017
10	rs11594669	122359040	1.17	0.00674752145384042	1.04	0.0170565984053636	0.057176307945876	0.601675581747269	0.0125	0.0168	0.0154	0.0046	0.1883	0.0053	0.0035	0.0468	0.0016	0.0901	0.1591	0.0175	0.0027	0.1306	0.0165	0.0026	0.0042	0.003	0.0017	0.0282	0.0194	0.0314	0.0665	0.0155	0.1097	0.002
10	rs11199434	122360844	1.17	0.00674752145384042	1.04	0.0170565984053636	0.0593760255294682	0.61202412333014	0.0126	0.0169	0.0153	0.0047	0.1882	0.0053	0.0035	0.0467	0.0017	0.0902	0.1593	0.0177	0.0027	0.1306	0.0164	0.0026	0.0042	0.003	0.0018	0.0281	0.0193	0.0312	0.0665	0.0155	0.1097	0.0021
10	rs78706494	122363619	1.17	0.00674752145384042	1.04	0.0170565984053636	0.0778558704325153	0.688107689242116	0.0127	0.0166	0.0153	0.0048	0.1878	0.0055	0.0036	0.0462	0.0019	0.0906	0.1596	0.0181	0.0029	0.1305	0.0158	0.0026	0.0042	0.0034	0.0019	0.0279	0.0188	0.0305	0.0664	0.0156	0.1103	0.0022
10	rs11199437	122365049	1.16	0.00852198573445534	1.04	0.0170565984053636	0.0887233462016951	0.719936857516093	0.0128	0.0164	0.0153	0.0048	0.1872	0.0056	0.0037	0.0459	0.002	0.0908	0.1601	0.0184	0.003	0.1309	0.0155	0.0026	0.0042	0.0036	0.0019	0.0276	0.0186	0.03	0.0664	0.0157	0.1104	0.0023
10	rs4751793	122365160	1.16	0.00852198573445534	1.04	0.0170565984053636	0.0893937985976894	0.756763393740036	0.0128	0.0165	0.0153	0.0048	0.1874	0.0056	0.0037	0.0458	0.002	0.0912	0.1602	0.0184	0.003	0.1309	0.0151	0.0026	0.0043	0.0035	0.0019	0.0275	0.0185	0.03	0.0663	0.0156	0.1103	0.0023
10	rs36026280	122365264	1.16	0.00852198573445534	1.04	0.0170565984053636	0.0964763758873686	0.791541603547147	0.0129	0.0165	0.0155	0.0049	0.1871	0.0056	0.0037	0.0458	0.002	0.0914	0.1604	0.0184	0.003	0.1309	0.0145	0.0026	0.0043	0.0035	0.0019	0.0275	0.0185	0.03	0.0664	0.0156	0.1104	0.0022
10	rs72836066	122366428	1.16	0.00852198573445534	1.04	0.0170565984053636	0.0918144378371319	0.66628680979882	0.013	0.0167	0.0157	0.005	0.1871	0.0057	0.0038	0.0456	0.002	0.0916	0.1592	0.0186	0.0031	0.13	0.0142	0.0027	0.0045	0.0036	0.002	0.0273	0.0185	0.0302	0.0677	0.0157	0.11	0.0022
10	rs2420784	122367704	1.16	0.00852198573445534	1.04	0.0170565984053636	0.0969303716955374	0.663790661275129	0.0132	0.0169	0.0159	0.0051	0.1871	0.0059	0.0039	0.0453	0.002	0.0919	0.159	0.0187	0.0032	0.129	0.0139	0.0027	0.0047	0.0037	0.002	0.027	0.0185	0.0303	0.0677	0.0158	0.1101	0.0022
10	rs61874175	122368676	1.16	0.00852198573445534	1.04	0.0170565984053636	0.102535296302787	0.665405571192304	0.0133	0.0169	0.016	0.0052	0.1869	0.0059	0.004	0.045	0.002	0.0919	0.1586	0.0191	0.0032	0.129	0.0138	0.0028	0.0046	0.0037	0.002	0.0271	0.0184	0.0303	0.0672	0.0159	0.1102	0.0022
10	rs117148943	122370860	1.15	0.0106843226579577	1.04	0.0170565984053636	0.105066165506093	0.747858225249419	0.0137	0.0171	0.0161	0.0054	0.1864	0.006	0.0042	0.0447	0.002	0.0924	0.1577	0.0196	0.0032	0.1291	0.0139	0.0029	0.0046	0.0037	0.002	0.027	0.0182	0.0301	0.0663	0.016	0.111	0.0022
10	rs4492732	122372858	1.15	0.0106843226579577	1.03	0.0212444876357053	0.103111895208989	0.741833952729124	0.0138	0.0171	0.0161	0.0055	0.1863	0.0061	0.0042	0.0446	0.002	0.0925	0.1576	0.0196	0.0032	0.1291	0.014	0.0029	0.0046	0.0036	0.002	0.0271	0.0181	0.03	0.0661	0.016	0.1111	0.0022
10	rs4506553	122374644	1.15	0.0106843226579577	1.03	0.0212444876357053	0.101700202510599	0.734468818995053	0.0139	0.0171	0.0161	0.0055	0.1863	0.0061	0.0042	0.0446	0.0019	0.0924	0.1575	0.0197	0.0032	0.1292	0.0141	0.0029	0.0046	0.0036	0.002	0.0271	0.0181	0.03	0.0661	0.0161	0.1113	0.0022
10	rs2420779	122374787	1.15	0.0106843226579577	1.02	0.0262527243843747	0.101128545467108	0.72981761304892	0.0139	0.0171	0.0161	0.0055	0.1863	0.0061	0.0042	0.0446	0.0019	0.0925	0.1575	0.0197	0.0032	0.1291	0.0141	0.0029	0.0046	0.0036	0.002	0.0271	0.0181	0.03	0.0661	0.016	0.1112	0.0022
10	rs80312032	122385201	1.15	0.0106843226579577	1.02	0.0262527243843747	0.0901880860503957	0.845018277130196	0.0144	0.0174	0.0158	0.0058	0.1851	0.0061	0.0044	0.0443	0.0017	0.0924	0.1574	0.0201	0.0032	0.1292	0.0149	0.0031	0.0048	0.0032	0.0022	0.0276	0.0173	0.0301	0.0649	0.0158	0.1117	0.0022
10	rs10886726	122386632	1.15	0.0106843226579577	1.02	0.0262527243843747	0.0900674533119345	0.840843131438888	0.0145	0.0174	0.0158	0.0058	0.1851	0.0061	0.0044	0.0443	0.0017	0.0924	0.1574	0.0201	0.0032	0.1292	0.0149	0.0031	0.0048	0.0032	0.0022	0.0277	0.0172	0.0301	0.0649	0.0158	0.1118	0.0022
10	rs56245743	122390712	1.15	0.0106843226579577	1.01	0.0321931958856115	0.0890821191001917	0.873895777161352	0.0145	0.0175	0.0158	0.0059	0.185	0.0061	0.0045	0.0442	0.0017	0.0924	0.1574	0.0202	0.0032	0.1293	0.0149	0.0031	0.0049	0.0031	0.0022	0.0277	0.0172	0.0301	0.0648	0.0158	0.1119	0.0022
10	rs66771442	122391501	1.15	0.0106843226579577	1.01	0.0321931958856115	0.089058172336	0.875609811562558	0.0145	0.0175	0.0158	0.0059	0.185	0.0061	0.0045	0.0442	0.0017	0.0924	0.1574	0.0202	0.0032	0.1293	0.0149	0.0031	0.0049	0.0031	0.0022	0.0277	0.0172	0.0301	0.0648	0.0158	0.1119	0.0022
10	rs12761069	122392124	1.15	0.0106843226579577	1.01	0.0321931958856115	0.0885323760478277	0.871715273772542	0.0145	0.0175	0.0158	0.0059	0.185	0.0061	0.0045	0.0442	0.0017	0.0924	0.1574	0.0202	0.0032	0.1293	0.0149	0.0031	0.0049	0.0031	0.0022	0.0277	0.0172	0.0301	0.0648	0.0158	0.1119	0.0022
10	rs28396867	122395454	1.15	0.0106843226579577	1.01	0.0321931958856115	0.0903813111197605	0.883877937859735	0.0145	0.0175	0.0158	0.0059	0.1849	0.0061	0.0045	0.0441	0.0016	0.0924	0.1574	0.0202	0.0032	0.1294	0.015	0.0031	0.0049	0.0031	0.0022	0.0278	0.0172	0.0301	0.0648	0.0159	0.1119	0.0021
10	rs7475720	122397020	1.15	0.0106843226579577	1.01	0.0321931958856115	0.0895138591144436	0.882941128503722	0.0145	0.0175	0.0158	0.0059	0.1849	0.0061	0.0045	0.0441	0.0016	0.0924	0.1573	0.0202	0.0032	0.1294	0.015	0.0031	0.0049	0.003	0.0022	0.0278	0.0171	0.0301	0.0648	0.0159	0.112	0.0021
10	rs116906423	122398351	1.15	0.0106843226579577	1.01	0.0321931958856115	0.0905505978450878	0.898424213119175	0.0146	0.0175	0.0158	0.0059	0.1849	0.0061	0.0045	0.0441	0.0016	0.0924	0.1573	0.0202	0.0031	0.1295	0.0149	0.0031	0.0049	0.003	0.0022	0.0278	0.0171	0.0301	0.0648	0.0159	0.112	0.0021
10	rs12218078	122398936	1.15	0.0106843226579577	0.98	0.0568119256469769	0.0914974391790658	0.89278768401566	0.0146	0.0175	0.0158	0.0059	0.1849	0.0061	0.0045	0.0441	0.0016	0.0924	0.1573	0.0202	0.0031	0.1295	0.0149	0.0031	0.0049	0.003	0.0022	0.0278	0.0171	0.03	0.0649	0.0159	0.112	0.0021
10	rs12781455	122403706	1.15	0.0106843226579577	0.98	0.0568119256469769	0.0937062658539246	0.962476780861785	0.0145	0.0175	0.0158	0.0059	0.1847	0.006	0.0045	0.0441	0.0016	0.0926	0.1572	0.0202	0.0031	0.1296	0.0149	0.0031	0.0049	0.003	0.0021	0.0278	0.017	0.03	0.0648	0.0159	0.1121	0.0021
10	rs7914572	122405421	1.15	0.0106843226579577	0.98	0.0568119256469769	0.0970820010860345	0.978385755292883	0.0145	0.0175	0.0158	0.0059	0.1846	0.0061	0.0045	0.0441	0.0016	0.0926	0.1573	0.0202	0.0031	0.1295	0.015	0.0031	0.0049	0.0029	0.0021	0.0279	0.017	0.03	0.0648	0.0159	0.112	0.0021
10	rs77250131	122405646	1.15	0.0106843226579577	0.98	0.0568119256469769	0.116592419210868	1.02142936348532	0.0146	0.0175	0.0158	0.006	0.1843	0.006	0.0045	0.0441	0.0016	0.0927	0.1571	0.0203	0.0031	0.1293	0.0151	0.0034	0.005	0.0029	0.0021	0.0278	0.017	0.0301	0.0646	0.016	0.1119	0.0021
10	rs78281323	122406856	1.15	0.0106843226579577	0.98	0.0568119256469769	0.0738376510674263	0.935707984457232	0.0154	0.0177	0.0162	0.0062	0.1826	0.0061	0.0048	0.0439	0.0014	0.0925	0.1574	0.0207	0.003	0.1273	0.0158	0.0047	0.0054	0.0025	0.0018	0.0279	0.0173	0.0311	0.0634	0.0164	0.1116	0.0018
10	rs7100107	122407323	1.15	0.0106843226579577	0.98	0.0568119256469769	0.0821486344811393	1.00042296662973	0.0157	0.0179	0.0163	0.0064	0.1816	0.0063	0.0049	0.0433	0.0014	0.0926	0.1575	0.0209	0.0031	0.1266	0.0163	0.0052	0.0056	0.0024	0.0017	0.0279	0.0174	0.0316	0.0633	0.0162	0.1113	0.0018
10	rs10886738	122410487	1.13	0.0164362283145484	0.98	0.0568119256469769	0.091424384023152	1.19661879537457	0.0175	0.0181	0.0159	0.0072	0.1732	0.0068	0.0055	0.044	0.0013	0.0928	0.1595	0.0205	0.0035	0.1235	0.0182	0.0086	0.0065	0.0027	0.0017	0.0284	0.0176	0.0314	0.0607	0.0174	0.1105	0.0017
10	rs11199460	122412930	1.13	0.0164362283145484	0.98	0.0568119256469769	0.0789373733349395	1.21003164152994	0.0176	0.0181	0.0159	0.0072	0.1731	0.0069	0.0055	0.044	0.0013	0.0929	0.1596	0.0203	0.0035	0.1234	0.0182	0.0088	0.0066	0.0027	0.0018	0.0284	0.0176	0.0314	0.0607	0.0174	0.1104	0.0017
10	rs6585647	122414468	1.13	0.0164362283145484	0.98	0.0568119256469769	0.077001936445817	1.22114610372346	0.0176	0.0181	0.0159	0.0072	0.1731	0.0069	0.0055	0.044	0.0013	0.0929	0.1596	0.0202	0.0035	0.1234	0.0182	0.0088	0.0066	0.0027	0.0018	0.0284	0.0176	0.0314	0.0607	0.0174	0.1104	0.0017
10	rs10886740	122414548	1.13	0.0164362283145484	0.98	0.0568119256469769	0.0767621798665289	1.21550369195583	0.0176	0.0181	0.0159	0.0072	0.1731	0.0069	0.0055	0.044	0.0013	0.0929	0.1596	0.0203	0.0035	0.1234	0.0182	0.0088	0.0066	0.0027	0.0018	0.0284	0.0176	0.0314	0.0607	0.0174	0.1104	0.0017
10	rs117109183	122417977	1.13	0.0164362283145484	0.98	0.0568119256469769	0.07880442846057	1.20638603132157	0.0176	0.0181	0.0159	0.0073	0.1731	0.0069	0.0054	0.044	0.0013	0.0929	0.1597	0.0202	0.0035	0.1232	0.0183	0.0088	0.0066	0.0027	0.0018	0.0285	0.0178	0.0314	0.0607	0.0174	0.1101	0.0017
10	rs11199464	122420557	1.13	0.0164362283145484	0.98	0.0568119256469769	0.0788930423661574	1.19628794946627	0.0176	0.0181	0.0159	0.0073	0.1732	0.0069	0.0054	0.0439	0.0013	0.093	0.1597	0.0201	0.0035	0.123	0.0184	0.0089	0.0067	0.0027	0.0018	0.0286	0.018	0.0314	0.0607	0.0174	0.1099	0.0017
10	rs12775015	122440218	1.14	0.0132988856882812	0.97	0.0677063307338505	0.0781418643292368	1.06320321651818	0.0176	0.018	0.0158	0.0073	0.1735	0.0069	0.0054	0.0437	0.0013	0.0927	0.1598	0.02	0.0035	0.1228	0.0186	0.009	0.0068	0.0027	0.0017	0.029	0.0188	0.0313	0.0605	0.0174	0.1093	0.0017
10	rs12164772	122443197	1.14	0.0132988856882812	0.97	0.0677063307338505	0.0779877837248247	1.04655254827046	0.0176	0.018	0.0159	0.0073	0.1736	0.0069	0.0054	0.0435	0.0013	0.0927	0.1599	0.0199	0.0035	0.1228	0.0187	0.009	0.0068	0.0027	0.0017	0.029	0.019	0.0313	0.0604	0.0174	0.1092	0.0017
10	rs78298294	122448252	1.14	0.0132988856882812	0.97	0.0677063307338505	0.0785831738101512	1.04251861697294	0.0177	0.018	0.0159	0.0073	0.1736	0.0069	0.0053	0.0435	0.0013	0.0927	0.1598	0.0199	0.0035	0.1229	0.0187	0.009	0.0068	0.0027	0.0017	0.0291	0.019	0.0313	0.0604	0.0174	0.1092	0.0017
10	rs7893835	122449733	1.14	0.0132988856882812	0.97	0.0677063307338505	0.0788487274085553	1.0399384493148	0.0177	0.018	0.0158	0.0073	0.1736	0.0069	0.0053	0.0435	0.0013	0.0927	0.1598	0.0199	0.0035	0.123	0.0187	0.009	0.0068	0.0027	0.0017	0.0292	0.019	0.0313	0.0604	0.0174	0.1091	0.0017
10	rs10886745	122455625	1.14	0.0132988856882812	0.97	0.0677063307338505	0.0781638918270453	1.04477725561552	0.0177	0.018	0.0158	0.0073	0.1736	0.0069	0.0053	0.0435	0.0013	0.0927	0.1599	0.0199	0.0036	0.123	0.0187	0.009	0.0068	0.0027	0.0017	0.0291	0.019	0.0313	0.0604	0.0174	0.109	0.0017
10	rs72837705	122459793	1.14	0.0132988856882812	0.97	0.0677063307338505	0.0783402556934566	1.04994332279509	0.0177	0.018	0.0158	0.0073	0.1736	0.0069	0.0053	0.0435	0.0013	0.0927	0.1599	0.0199	0.0036	0.123	0.0187	0.009	0.0068	0.0027	0.0017	0.0291	0.019	0.0313	0.0603	0.0174	0.109	0.0017
10	rs10886746	122460186	1.14	0.0132988856882812	0.97	0.0677063307338505	0.0784726964992613	1.04267991763062	0.0177	0.018	0.0158	0.0073	0.1736	0.0069	0.0053	0.0435	0.0013	0.0927	0.1599	0.0199	0.0036	0.123	0.0187	0.009	0.0068	0.0026	0.0017	0.0291	0.019	0.0313	0.0603	0.0174	0.109	0.0017
10	rs6585658	122461483	1.14	0.0132988856882812	0.97	0.0677063307338505	0.0791370608746332	1.05414428753593	0.0176	0.018	0.0158	0.0073	0.1736	0.0069	0.0053	0.0435	0.0013	0.0928	0.1599	0.0199	0.0036	0.123	0.0187	0.009	0.0068	0.0026	0.0017	0.0291	0.019	0.0313	0.0603	0.0174	0.109	0.0017
10	rs74915339	122468686	1.14	0.0132988856882812	0.97	0.0677063307338505	0.0840964448895241	1.12554169724908	0.0175	0.018	0.0156	0.0072	0.1739	0.0068	0.0053	0.0436	0.0013	0.0929	0.16	0.0197	0.0035	0.1232	0.0188	0.009	0.0068	0.0026	0.0017	0.0291	0.0186	0.0312	0.0602	0.0177	0.1088	0.0017
10	rs76191949	122472449	1.14	0.0132988856882812	0.97	0.0677063307338505	0.0833367708853058	1.12865112831824	0.0175	0.018	0.0156	0.0072	0.1739	0.0068	0.0053	0.0436	0.0013	0.093	0.16	0.0197	0.0035	0.1234	0.0188	0.009	0.0068	0.0025	0.0017	0.0291	0.0185	0.0312	0.0602	0.0178	0.1087	0.0016
10	rs12356482	122475581	1.14	0.0132988856882812	0.97	0.0677063307338505	0.0851394657619025	1.16394462339611	0.0174	0.018	0.0156	0.0072	0.1739	0.0069	0.0053	0.0437	0.0013	0.0931	0.16	0.0196	0.0035	0.1234	0.0188	0.0091	0.0069	0.0025	0.0017	0.0291	0.0184	0.0312	0.0602	0.0178	0.1087	0.0016
10	rs17100649	122475983	1.14	0.0132988856882812	0.97	0.0677063307338505	0.0847908808086307	1.16526164465016	0.0174	0.018	0.0155	0.0072	0.174	0.0069	0.0053	0.0437	0.0013	0.0931	0.16	0.0196	0.0035	0.1234	0.0188	0.0091	0.0069	0.0025	0.0017	0.0291	0.0184	0.0312	0.0602	0.0179	0.1087	0.0016
10	rs4751799	122480687	1.14	0.0132988856882812	0.97	0.0677063307338505	0.0796042602671055	1.15358246997736	0.0174	0.018	0.0155	0.0072	0.174	0.0069	0.0053	0.0437	0.0013	0.0932	0.16	0.0195	0.0035	0.1235	0.019	0.0091	0.0069	0.0025	0.0016	0.0292	0.0184	0.0311	0.0601	0.018	0.1085	0.0016
10	rs11199512	122481088	1.14	0.0132988856882812	0.97	0.0677063307338505	0.0848140914401942	1.17663202351733	0.0174	0.018	0.0154	0.0071	0.174	0.0068	0.0053	0.0437	0.0013	0.0933	0.1599	0.0195	0.0034	0.1235	0.019	0.0091	0.0069	0.0025	0.0016	0.0292	0.0184	0.0311	0.0601	0.0181	0.1084	0.0016
10	rs12357319	122483227	1.14	0.0132988856882812	0.96	0.0801626552665664	0.0454047567305945	1.00746919532368	0.0172	0.0182	0.015	0.0068	0.1743	0.0067	0.0053	0.0443	0.0013	0.0945	0.1586	0.0191	0.0032	0.1243	0.0193	0.0094	0.0067	0.0022	0.0014	0.0293	0.0187	0.0313	0.06	0.019	0.1074	0.0014
10	rs117599635	122488907	1.15	0.0106843226579577	0.96	0.0801626552665664	0.0272694127388082	1.08071483984766	0.0162	0.0186	0.0121	0.0053	0.1758	0.0057	0.0047	0.0446	8e-04	0.0975	0.1602	0.018	0.0021	0.1304	0.0203	0.0102	0.0062	0.0017	8e-04	0.0293	0.0201	0.033	0.0597	0.0203	0.1008	8e-04
10	rs12220969	122489133	1.15	0.0106843226579577	0.95	0.0943132253134139	0.0260386971302991	1.04493862231261	0.0162	0.0186	0.0121	0.0053	0.1757	0.0057	0.0047	0.0446	8e-04	0.0975	0.1602	0.018	0.0021	0.1304	0.0204	0.0102	0.0062	0.0017	8e-04	0.0293	0.0201	0.033	0.0597	0.0203	0.1007	8e-04
10	rs11199520	122490623	1.15	0.0106843226579577	0.95	0.0943132253134139	0.0227829640619478	0.979023171416844	0.0162	0.0186	0.0121	0.0052	0.1758	0.0057	0.0047	0.0446	8e-04	0.0975	0.1603	0.018	0.0021	0.1304	0.0204	0.0102	0.0062	0.0017	8e-04	0.0293	0.0201	0.033	0.0597	0.0203	0.1007	8e-04
10	rs3011391	122491505	1.15	0.0106843226579577	0.95	0.0943132253134139	0.0235120132044896	1.00923223736715	0.0162	0.0186	0.0121	0.0052	0.1758	0.0057	0.0047	0.0445	8e-04	0.0976	0.1604	0.018	0.0021	0.1305	0.0205	0.0102	0.0062	0.0017	8e-04	0.0292	0.0199	0.033	0.0597	0.0203	0.1007	8e-04
10	rs66462935	122499165	1.15	0.0106843226579577	0.95	0.0943132253134139	0.0247472800121713	1.01484584799787	0.0162	0.0186	0.0119	0.0052	0.1758	0.0056	0.0046	0.0445	8e-04	0.0977	0.1605	0.0181	0.002	0.131	0.0209	0.0102	0.0061	0.0015	8e-04	0.0292	0.02	0.0328	0.0598	0.0201	0.1004	8e-04
10	rs9420305	122499645	1.15	0.0106843226579577	0.95	0.0943132253134139	0.0246267238377614	1.01420399042355	0.0162	0.0186	0.0119	0.0052	0.1757	0.0056	0.0046	0.0445	8e-04	0.0977	0.1604	0.0181	0.002	0.131	0.0209	0.0102	0.0061	0.0015	8e-04	0.0291	0.02	0.0328	0.0601	0.0201	0.1004	8e-04
10	rs4752460	122500375	1.15	0.0106843226579577	0.95	0.0943132253134139	0.0238141417181148	0.978385755292883	0.0162	0.0186	0.0119	0.0052	0.1757	0.0056	0.0046	0.0445	8e-04	0.0977	0.1604	0.0181	0.002	0.131	0.021	0.0102	0.0061	0.0015	8e-04	0.0291	0.02	0.0328	0.0601	0.0201	0.1004	8e-04
10	rs117106466	122501130	1.15	0.0106843226579577	0.94	0.110289943288055	0.0236578589359222	0.991788391265654	0.0162	0.0187	0.0119	0.0052	0.1757	0.0056	0.0046	0.0445	8e-04	0.0977	0.1605	0.0181	0.002	0.131	0.021	0.0102	0.0061	0.0015	9e-04	0.0291	0.02	0.0327	0.06	0.0201	0.1003	9e-04
10	rs116924351	122502692	1.15	0.0106843226579577	0.94	0.110289943288055	0.0234926159702222	0.980298246052685	0.0162	0.0187	0.0119	0.0052	0.1757	0.0056	0.0046	0.0445	8e-04	0.0977	0.1605	0.0181	0.002	0.131	0.021	0.0102	0.0061	0.0015	9e-04	0.0291	0.02	0.0327	0.06	0.0201	0.1003	9e-04
10	rs1937825	122503390	1.15	0.0106843226579577	0.95	0.0943132253134139	0.0232318761258186	0.97233434341329	0.0162	0.0187	0.0119	0.0052	0.1757	0.0056	0.0046	0.0445	8e-04	0.0977	0.1605	0.0181	0.002	0.131	0.021	0.0102	0.0061	0.0015	0.001	0.0291	0.02	0.0327	0.06	0.0201	0.1003	9e-04
10	rs2997243	122505432	1.15	0.0106843226579577	0.94	0.110289943288055	0.0232800037324999	0.975359134040716	0.0162	0.0187	0.0119	0.0052	0.1756	0.0056	0.0045	0.0445	8e-04	0.0977	0.1605	0.0181	0.002	0.131	0.021	0.0102	0.0061	0.0015	0.001	0.029	0.02	0.0327	0.06	0.0201	0.1003	0.001
10	rs1937819	122509311	1.15	0.0106843226579577	0.94	0.110289943288055	0.020080755696445	0.904224773721462	0.0163	0.0186	0.0114	0.0049	0.1768	0.0054	0.0044	0.0448	8e-04	0.0977	0.1601	0.0182	0.0018	0.1312	0.0212	0.0101	0.0057	0.0014	9e-04	0.0291	0.0204	0.0325	0.0599	0.0208	0.1001	0.001
10	rs7097321	122510352	1.14	0.0132988856882812	0.94	0.110289943288055	0.0170974252815655	0.861916872470796	0.0164	0.0186	0.0114	0.0047	0.1777	0.0052	0.0042	0.045	7e-04	0.0978	0.1598	0.0183	0.0017	0.1315	0.0212	0.01	0.0055	0.0014	9e-04	0.029	0.0206	0.0327	0.0595	0.0209	0.0999	9e-04
10	rs3011418	122511116	1.14	0.0132988856882812	0.94	0.110289943288055	0.01697456021594	0.855242197081144	0.0164	0.0186	0.0114	0.0047	0.1777	0.0051	0.0042	0.045	7e-04	0.0978	0.1598	0.0183	0.0017	0.1315	0.0212	0.01	0.0055	0.0014	9e-04	0.029	0.0206	0.0327	0.0595	0.0209	0.0999	9e-04
10	rs11199532	122513512	1.14	0.0132988856882812	0.94	0.110289943288055	0.0164895702478531	0.845946670345196	0.0164	0.0186	0.0114	0.0047	0.178	0.0051	0.0042	0.0451	7e-04	0.0975	0.1597	0.0184	0.0017	0.1314	0.0212	0.01	0.0054	0.0014	9e-04	0.029	0.0206	0.0327	0.0595	0.021	0.1001	9e-04
10	rs2997250	122518064	1.14	0.0132988856882812	0.94	0.110289943288055	0.0155143804679021	0.808058730682054	0.0164	0.0185	0.0115	0.0046	0.1783	0.005	0.0042	0.0451	7e-04	0.0972	0.1597	0.0184	0.0017	0.1311	0.0212	0.0099	0.0054	0.0014	9e-04	0.0289	0.0207	0.0327	0.0596	0.0211	0.1003	9e-04
10	rs79775630	122528874	1.14	0.0132988856882812	0.93	0.128223312274834	0.0149696217337332	0.792457314001056	0.0165	0.0185	0.0115	0.0046	0.1784	0.005	0.0041	0.0451	7e-04	0.097	0.1597	0.0185	0.0017	0.131	0.0212	0.0099	0.0053	0.0014	9e-04	0.0289	0.0208	0.0327	0.0596	0.0211	0.1004	9e-04
10	rs7084230	122534134	1.14	0.0132988856882812	0.93	0.128223312274834	0.0136664357695466	0.757972639022083	0.0164	0.0185	0.0115	0.0046	0.1785	0.0049	0.0041	0.0452	6e-04	0.0969	0.1597	0.0185	0.0018	0.131	0.0212	0.0099	0.0053	0.0014	9e-04	0.029	0.0208	0.0327	0.0597	0.0211	0.1004	9e-04
10	rs11199550	122538892	1.14	0.0132988856882812	0.93	0.128223312274834	0.0130442583285923	0.750572618647432	0.0165	0.0186	0.0115	0.0046	0.1785	0.0048	0.0041	0.0452	6e-04	0.0971	0.1597	0.0185	0.0018	0.131	0.0212	0.0098	0.0053	0.0013	9e-04	0.029	0.0208	0.0326	0.0597	0.0211	0.1005	9e-04
10	rs10886760	122541384	1.14	0.0132988856882812	0.93	0.128223312274834	0.012583994904676	0.743188483538099	0.0166	0.0186	0.0115	0.0045	0.1786	0.0048	0.0041	0.0452	6e-04	0.0971	0.1597	0.0186	0.0018	0.1309	0.0212	0.0098	0.0053	0.0013	9e-04	0.029	0.0208	0.0326	0.0597	0.0211	0.1005	9e-04
10	rs10886762	122542200	1.14	0.0132988856882812	0.93	0.128223312274834	0.0125901326636689	0.74514598301782	0.0166	0.0186	0.0115	0.0045	0.1786	0.0048	0.0041	0.0452	6e-04	0.0971	0.1596	0.0186	0.0018	0.131	0.0212	0.0098	0.0052	0.0013	9e-04	0.029	0.0208	0.0326	0.0597	0.0211	0.1005	9e-04
10	rs12263900	122547583	1.14	0.0132988856882812	0.93	0.128223312274834	0.0126948170049863	0.742736913101921	0.0166	0.0185	0.0114	0.0044	0.1788	0.0047	0.004	0.0453	6e-04	0.0971	0.1597	0.0185	0.0018	0.131	0.021	0.0102	0.0051	0.0014	8e-04	0.0291	0.0207	0.0327	0.0598	0.0211	0.1004	8e-04
10	rs4301716	122567623	1.14	0.0132988856882812	0.93	0.128223312274834	0.0105589004895559	0.668638083173446	0.0167	0.0183	0.011	0.004	0.1791	0.0043	0.0036	0.0462	6e-04	0.0967	0.1595	0.0185	0.0019	0.1306	0.0209	0.0113	0.0048	0.0014	7e-04	0.0293	0.0204	0.033	0.0603	0.0212	0.1004	8e-04
10	rs78517974	122568427	1.14	0.0132988856882812	0.93	0.128223312274834	0.0107321036804762	0.671726998887727	0.0167	0.0183	0.011	0.004	0.1791	0.0043	0.0036	0.0462	6e-04	0.0967	0.1595	0.0185	0.0019	0.1306	0.0209	0.0113	0.0048	0.0014	7e-04	0.0293	0.0204	0.033	0.0603	0.0212	0.1004	8e-04
10	rs1254154	122580681	1.14	0.0132988856882812	0.93	0.128223312274834	0.0117348991318045	0.649735333369442	0.0167	0.018	0.0107	0.0038	0.1796	0.004	0.0035	0.0463	6e-04	0.0964	0.1595	0.0185	0.0019	0.1305	0.0208	0.0119	0.0046	0.0015	6e-04	0.0295	0.0203	0.0333	0.0606	0.0211	0.1005	8e-04
10	rs111277936	122583140	1.14	0.0132988856882812	0.93	0.128223312274834	0.011887058600976	0.64856719373249	0.0167	0.018	0.0107	0.0038	0.1796	0.004	0.0034	0.0463	6e-04	0.0964	0.1595	0.0185	0.0019	0.1305	0.0208	0.0119	0.0046	0.0015	6e-04	0.0295	0.0203	0.0333	0.0607	0.0211	0.1004	8e-04
10	rs2919008	122597675	1.14	0.0132988856882812	0.92	0.14824156235026	0.0111352287694375	0.622125056575376	0.0169	0.018	0.0106	0.0038	0.1796	0.004	0.0034	0.0464	6e-04	0.0963	0.1592	0.0185	0.002	0.1303	0.0207	0.0119	0.0045	0.0015	6e-04	0.0296	0.0205	0.0334	0.0607	0.0211	0.1003	8e-04
10	rs67878705	122599784	1.14	0.0132988856882812	0.92	0.14824156235026	0.0112363562767752	0.626465909119728	0.0169	0.018	0.0106	0.0038	0.1797	0.004	0.0034	0.0464	6e-04	0.0963	0.1591	0.0185	0.002	0.1303	0.0207	0.0119	0.0045	0.0015	6e-04	0.0296	0.0206	0.0335	0.0608	0.0211	0.1003	8e-04
10	rs1016509	122602829	1.14	0.0132988856882812	0.91	0.170469891558667	0.0123524119526893	0.611736099676105	0.0169	0.018	0.0105	0.0038	0.1799	0.004	0.0034	0.0464	6e-04	0.0961	0.159	0.0185	0.002	0.1299	0.0207	0.0119	0.0045	0.0015	6e-04	0.0296	0.0206	0.0334	0.0607	0.0219	0.1004	8e-04
10	rs61875072	122619930	1.13	0.0164362283145484	0.91	0.170469891558667	0.0184841559663384	0.589370196983675	0.0169	0.018	0.0103	0.0038	0.1807	0.004	0.0034	0.0464	7e-04	0.0953	0.1586	0.0184	0.002	0.1287	0.0207	0.0118	0.0044	0.0015	6e-04	0.0293	0.0205	0.0331	0.0605	0.0244	0.1007	8e-04
10	rs111262791	122625562	1.13	0.0164362283145484	0.91	0.170469891558667	0.0184760059737217	0.589512932533067	0.0169	0.018	0.0103	0.0038	0.1807	0.004	0.0034	0.0464	7e-04	0.0953	0.1586	0.0184	0.002	0.1287	0.0207	0.0118	0.0044	0.0015	7e-04	0.0293	0.0205	0.0331	0.0605	0.0244	0.1007	8e-04
10	rs2289337	122649482	1.13	0.0164362283145484	0.91	0.170469891558667	0.0198222405995393	0.594943012054691	0.0169	0.018	0.0102	0.0038	0.1808	0.004	0.0034	0.0464	7e-04	0.0951	0.1585	0.0184	0.002	0.1286	0.0207	0.0118	0.0044	0.0015	7e-04	0.0293	0.0205	0.033	0.0605	0.0248	0.1008	8e-04
10	rs1439466	122654969	1.13	0.0164362283145484	0.91	0.170469891558667	0.0197708289937171	0.589370196983675	0.0169	0.018	0.0102	0.0038	0.1808	0.004	0.0034	0.0464	7e-04	0.0951	0.1585	0.0184	0.002	0.1286	0.0207	0.0118	0.0044	0.0015	7e-04	0.0293	0.0205	0.033	0.0605	0.0249	0.1008	8e-04
10	rs78898484	122667939	1.13	0.0164362283145484	0.91	0.170469891558667	0.0203067731966031	0.610728269619797	0.017	0.018	0.0102	0.0038	0.1808	0.004	0.0034	0.0464	7e-04	0.0951	0.1585	0.0184	0.002	0.1286	0.0207	0.0118	0.0044	0.0015	7e-04	0.0293	0.0205	0.033	0.0605	0.0248	0.1008	8e-04
10	rs79337768	122692315	1.13	0.0164362283145484	0.91	0.170469891558667	0.0165120739758936	0.548474633143333	0.0171	0.0182	0.0106	0.0036	0.1809	0.0038	0.0033	0.0463	8e-04	0.0954	0.1573	0.0185	0.0021	0.1285	0.0203	0.0116	0.0043	0.0015	7e-04	0.0298	0.0201	0.0333	0.0607	0.0248	0.1011	9e-04
10	rs61872768	122693921	1.13	0.0164362283145484	0.91	0.170469891558667	0.0161104463854724	0.550439091075101	0.0171	0.0182	0.0106	0.0036	0.1809	0.0038	0.0033	0.0463	8e-04	0.0954	0.1573	0.0185	0.0021	0.1285	0.0203	0.0116	0.0043	0.0015	7e-04	0.0298	0.0201	0.0333	0.0607	0.0248	0.1011	9e-04
10	rs12778559	122699444	1.13	0.0164362283145484	0.9	0.195029827813683	0.0149835898375724	0.533936128374853	0.0171	0.0182	0.0107	0.0036	0.1809	0.0038	0.0033	0.0463	8e-04	0.0953	0.1572	0.0186	0.0021	0.1285	0.0203	0.0117	0.0042	0.0015	7e-04	0.0298	0.0201	0.0332	0.0608	0.0248	0.1012	9e-04
10	rs10886810	122700410	1.13	0.0164362283145484	0.9	0.195029827813683	0.0151872117464612	0.533100332944178	0.0171	0.0182	0.0107	0.0036	0.1809	0.0038	0.0033	0.0463	8e-04	0.0953	0.1571	0.0186	0.0021	0.1285	0.0202	0.0117	0.0042	0.0015	7e-04	0.0299	0.02	0.0333	0.0608	0.0248	0.1012	9e-04
10	rs34975899	122706165	1.13	0.0164362283145484	0.9	0.195029827813683	0.0110236692875539	0.488463751739103	0.0172	0.0182	0.0109	0.0035	0.1809	0.0038	0.0033	0.0464	9e-04	0.0948	0.156	0.0189	0.0022	0.1288	0.02	0.0116	0.0042	0.0015	8e-04	0.0302	0.0201	0.0333	0.0609	0.0249	0.1013	9e-04
10	rs17101187	122714701	1.13	0.0164362283145484	0.9	0.195029827813683	0.00840782645559059	0.47516098843506	0.0173	0.0182	0.011	0.0034	0.1806	0.0039	0.0035	0.0468	9e-04	0.0946	0.1552	0.0191	0.0023	0.1288	0.0199	0.0116	0.0042	0.0016	9e-04	0.0305	0.02	0.0333	0.0607	0.0249	0.1015	0.001
10	rs10886820	122715812	1.13	0.0164362283145484	0.9	0.195029827813683	0.00844409113496574	0.478681032636326	0.0173	0.0182	0.011	0.0034	0.1806	0.0039	0.0035	0.0468	9e-04	0.0946	0.1552	0.0191	0.0023	0.1287	0.0199	0.0116	0.0042	0.0016	9e-04	0.0305	0.02	0.0333	0.0606	0.0249	0.1016	0.001
10	rs10886822	122716928	1.13	0.0164362283145484	0.9	0.195029827813683	0.00845317592086193	0.478681032636326	0.0173	0.0182	0.011	0.0035	0.1806	0.0039	0.0035	0.0468	9e-04	0.0946	0.1552	0.0191	0.0023	0.1287	0.0199	0.0116	0.0042	0.0016	9e-04	0.0305	0.02	0.0333	0.0606	0.0249	0.1016	0.001
10	rs17510528	122722204	1.13	0.0164362283145484	0.89	0.222038712392691	0.00947900973165079	0.521295154171675	0.0173	0.0182	0.0111	0.0035	0.1806	0.0038	0.0034	0.0473	9e-04	0.0944	0.1549	0.0191	0.0023	0.1286	0.0197	0.0116	0.0041	0.0016	9e-04	0.0306	0.02	0.0333	0.0606	0.0249	0.1016	0.001
10	rs17510577	122722506	1.13	0.0164362283145484	0.89	0.222038712392691	0.00927738246106916	0.512726345200996	0.0173	0.0182	0.0112	0.0035	0.1806	0.0038	0.0034	0.0473	9e-04	0.0944	0.1549	0.0191	0.0023	0.1286	0.0197	0.0116	0.0041	0.0016	9e-04	0.0306	0.0199	0.0333	0.0606	0.0249	0.1016	0.001
10	rs10510085	122731074	1.12	0.0201729039058691	0.89	0.222038712392691	0.00852154967680553	0.477055560307352	0.0178	0.0181	0.013	0.0039	0.1827	0.0037	0.0033	0.0464	0.001	0.0926	0.1537	0.0198	0.0025	0.1272	0.0189	0.0113	0.0037	0.0019	0.001	0.0312	0.0195	0.0334	0.0601	0.0251	0.1026	0.0014
10	rs10886825	122732356	1.12	0.0201729039058691	0.89	0.222038712392691	0.00818385770402181	0.468410690243539	0.0178	0.0181	0.013	0.0039	0.1827	0.0037	0.0033	0.0464	0.001	0.0926	0.1537	0.0198	0.0025	0.1272	0.0189	0.0113	0.0037	0.0019	0.001	0.0312	0.0195	0.0334	0.06	0.0251	0.1026	0.0014
10	rs74914839	122733152	1.12	0.0201729039058691	0.88	0.251609301083599	0.00817056604734342	0.470837901721992	0.0178	0.0181	0.013	0.0039	0.1827	0.0037	0.0033	0.0464	0.001	0.0925	0.1537	0.0198	0.0025	0.1272	0.0188	0.0113	0.0037	0.0019	0.001	0.0312	0.0195	0.0334	0.06	0.0251	0.1026	0.0013
10	rs117432154	122734127	1.12	0.0201729039058691	0.88	0.251609301083599	0.00815729089192446	0.474079254663469	0.0178	0.0181	0.0131	0.0039	0.1828	0.0037	0.0033	0.0464	0.001	0.0925	0.1537	0.0198	0.0025	0.1272	0.0188	0.0113	0.0037	0.0019	0.001	0.0312	0.0195	0.0333	0.06	0.0251	0.1027	0.0013
10	rs7089223	122735956	1.12	0.0201729039058691	0.88	0.251609301083599	0.00815286950484152	0.4762433615825	0.0178	0.0181	0.0131	0.0039	0.1828	0.0037	0.0033	0.0464	0.001	0.0926	0.1537	0.0198	0.0025	0.1271	0.0188	0.0113	0.0037	0.0019	0.001	0.0312	0.0195	0.0333	0.06	0.0251	0.1027	0.0014
10	rs72826645	122736541	1.12	0.0201729039058691	0.88	0.251609301083599	0.00863182383192453	0.492691392231555	0.0178	0.0181	0.0131	0.0039	0.1828	0.0037	0.0033	0.0464	0.001	0.0926	0.1537	0.0198	0.0025	0.1271	0.0188	0.0112	0.0037	0.0019	0.001	0.0312	0.0195	0.0333	0.06	0.0251	0.1027	0.0014
10	rs116954556	122744547	1.12	0.0201729039058691	0.88	0.251609301083599	0.00904548779250911	0.51396798180011	0.0178	0.0181	0.0133	0.0039	0.1829	0.0036	0.0033	0.0463	0.001	0.0926	0.1533	0.0198	0.0025	0.1274	0.0187	0.0111	0.0037	0.0019	0.001	0.0313	0.0195	0.0333	0.0599	0.0251	0.1026	0.0014
10	rs2243546	122745445	1.12	0.0201729039058691	0.88	0.251609301083599	0.00896917737303815	0.505155116280496	0.0178	0.0181	0.0133	0.0039	0.1829	0.0036	0.0033	0.0463	0.001	0.0926	0.1533	0.0198	0.0025	0.1274	0.0187	0.0111	0.0037	0.0019	0.001	0.0313	0.0195	0.0333	0.0599	0.0251	0.1025	0.0014
10	rs2435892	122747777	1.12	0.0201729039058691	0.88	0.251609301083599	0.00892646849914196	0.49638112222445	0.0179	0.0181	0.0134	0.0039	0.1828	0.0036	0.0033	0.0463	0.001	0.0925	0.1532	0.0198	0.0026	0.1275	0.0187	0.0112	0.0037	0.0019	0.001	0.0313	0.0195	0.0333	0.0599	0.0251	0.1025	0.0014
10	rs2258739	122749930	1.11	0.0245911388883176	0.88	0.251609301083599	0.00633097139758971	0.426740424435094	0.0182	0.0181	0.0145	0.0041	0.1833	0.0035	0.0032	0.0463	0.001	0.092	0.1512	0.02	0.0026	0.1284	0.0186	0.0111	0.0035	0.002	0.0013	0.0318	0.0199	0.0324	0.0596	0.0249	0.1025	0.0015
10	rs6585682	122754609	1.11	0.0245911388883176	0.88	0.251609301083599	0.00702060112045792	0.408702839108237	0.0184	0.0181	0.0147	0.0042	0.1832	0.0034	0.0031	0.0461	0.0011	0.0924	0.1509	0.02	0.0026	0.1286	0.0185	0.011	0.0034	0.002	0.0014	0.0318	0.02	0.0324	0.0593	0.0249	0.1029	0.0015
10	rs12414987	122756727	1.11	0.0245911388883176	0.87	0.283849475516541	0.00732104098293154	0.420835442213674	0.0184	0.0181	0.0147	0.0041	0.1833	0.0034	0.0031	0.046	0.001	0.0925	0.1506	0.02	0.0026	0.1285	0.0185	0.011	0.0034	0.002	0.0014	0.0319	0.0201	0.0324	0.0592	0.0249	0.1032	0.0015
10	rs74600065	122760174	1.11	0.0245911388883176	0.87	0.283849475516541	0.00796447621597878	0.448445869188165	0.0184	0.0181	0.0147	0.0041	0.1835	0.0034	0.0031	0.0458	0.001	0.0927	0.1504	0.02	0.0026	0.1286	0.0185	0.0109	0.0034	0.0019	0.0014	0.0319	0.0201	0.0324	0.059	0.0247	0.1035	0.0014
10	rs12412166	122769159	1.11	0.0245911388883176	0.87	0.283849475516541	0.00863644206929092	0.459673131778485	0.0184	0.0181	0.0148	0.0041	0.1836	0.0034	0.0031	0.0457	0.001	0.0929	0.1504	0.02	0.0026	0.1286	0.0185	0.0108	0.0034	0.0018	0.0015	0.0319	0.0201	0.0323	0.0588	0.0247	0.1037	0.0014
10	rs11199707	122771305	1.11	0.0245911388883176	0.87	0.283849475516541	0.00860876086754364	0.453248588211862	0.0184	0.0181	0.0148	0.0041	0.1836	0.0034	0.0031	0.0457	0.001	0.0929	0.1505	0.0201	0.0026	0.1286	0.0185	0.0108	0.0034	0.0018	0.0015	0.0319	0.0201	0.0323	0.0588	0.0247	0.1038	0.0014
10	rs79839360	122787807	1.11	0.0245911388883176	0.87	0.283849475516541	0.00910785262983681	0.459807228926517	0.0184	0.018	0.0148	0.0041	0.1836	0.0034	0.0031	0.0456	0.001	0.0929	0.1505	0.0202	0.0026	0.1286	0.0186	0.0108	0.0034	0.0018	0.0015	0.0319	0.0201	0.0323	0.0587	0.0247	0.1038	0.0013
10	rs77948507	122797851	1.11	0.0245911388883176	0.87	0.283849475516541	0.00955360011912271	0.444719801924558	0.0184	0.018	0.0149	0.0041	0.1836	0.0034	0.0031	0.0455	9e-04	0.093	0.1505	0.0202	0.0026	0.1286	0.0186	0.0108	0.0035	0.0017	0.0015	0.0319	0.0201	0.0323	0.0586	0.0247	0.1038	0.0013
10	rs2420906	122798413	1.11	0.0245911388883176	0.87	0.283849475516541	0.00940979132938764	0.444055301329009	0.0184	0.018	0.0149	0.0041	0.1835	0.0035	0.0031	0.0455	9e-04	0.0931	0.1504	0.0203	0.0026	0.1286	0.0186	0.0108	0.0035	0.0017	0.0015	0.0319	0.0201	0.0323	0.0586	0.0247	0.1038	0.0013
10	rs12412522	122799926	1.11	0.0245911388883176	0.87	0.283849475516541	0.00958356054452752	0.460209581948691	0.0184	0.018	0.0149	0.0041	0.1835	0.0035	0.0031	0.0454	9e-04	0.0931	0.1503	0.0203	0.0026	0.1286	0.0185	0.0108	0.0035	0.0017	0.0015	0.0319	0.0201	0.0323	0.0585	0.0248	0.1038	0.0013
10	rs2420903	122802506	1.11	0.0245911388883176	0.87	0.283849475516541	0.00979528198776055	0.465314021779253	0.0186	0.0178	0.0151	0.0042	0.1831	0.0036	0.0032	0.0449	9e-04	0.093	0.1496	0.0205	0.0026	0.1291	0.0184	0.0108	0.0035	0.0017	0.0016	0.0319	0.0204	0.0323	0.0586	0.0249	0.1038	0.0013
10	rs2901281	122803238	1.11	0.0245911388883176	0.87	0.283849475516541	0.0107757370254436	0.484245493300183	0.0188	0.0177	0.0152	0.0042	0.1826	0.0037	0.0032	0.0442	0.001	0.0929	0.1498	0.0207	0.0026	0.1294	0.018	0.0108	0.0035	0.0017	0.0015	0.0324	0.0206	0.032	0.0589	0.0251	0.1035	0.0013
10	rs113974811	122803552	1.11	0.0245911388883176	0.87	0.283849475516541	0.012070406088828	0.479629885376143	0.0188	0.0176	0.0152	0.0041	0.1825	0.0037	0.0032	0.0441	0.001	0.0928	0.1499	0.0208	0.0026	0.1293	0.0182	0.0108	0.0035	0.0017	0.0015	0.0324	0.0206	0.0321	0.0588	0.0251	0.1035	0.0013
10	rs80309907	122804424	1.11	0.0245911388883176	0.87	0.283849475516541	0.0141758251201623	0.442594329773925	0.0189	0.0175	0.0153	0.0041	0.1823	0.0038	0.003	0.0441	9e-04	0.0926	0.1499	0.021	0.0026	0.1293	0.0184	0.0107	0.0035	0.0017	0.0015	0.0325	0.0206	0.0322	0.0588	0.0252	0.1035	0.0013
10	rs7907901	122805269	1.11	0.0245911388883176	0.86	0.318862054747229	0.0125655950366616	0.452180149977879	0.0191	0.0174	0.0154	0.0041	0.1822	0.0038	0.003	0.0442	9e-04	0.0925	0.1497	0.0211	0.0026	0.1294	0.0187	0.0105	0.0035	0.0016	0.0014	0.0327	0.0205	0.0322	0.0587	0.0252	0.1037	0.0013
10	rs80042888	122805328	1.11	0.0245911388883176	0.86	0.318862054747229	0.014948687631601	0.467871754230935	0.0191	0.0174	0.0154	0.0041	0.1822	0.0038	0.003	0.0442	8e-04	0.0926	0.1496	0.0211	0.0026	0.1294	0.0187	0.0105	0.0035	0.0016	0.0014	0.0326	0.0205	0.0322	0.0587	0.0252	0.1037	0.0013
10	rs17597176	122816108	1.12	0.0201729039058691	0.86	0.318862054747229	0.00461782311258836	0.442196105200238	0.0207	0.0173	0.016	0.003	0.1797	0.0035	0.0025	0.0456	7e-04	0.0974	0.1498	0.0212	0.0021	0.1331	0.0203	0.0086	0.0028	0.0013	0.001	0.0328	0.0193	0.0321	0.0583	0.0211	0.1042	0.001
10	rs4752496	122821238	1.12	0.0201729039058691	0.86	0.318862054747229	0.00306862485768337	0.419133703803598	0.0208	0.0173	0.0162	0.003	0.1796	0.0034	0.0025	0.0456	7e-04	0.0975	0.1498	0.0212	0.0021	0.1333	0.0203	0.0085	0.0028	0.0013	9e-04	0.0328	0.0192	0.032	0.0583	0.021	0.1042	0.001
10	rs79970697	122824142	1.12	0.0201729039058691	0.86	0.318862054747229	0.00315197235995742	0.417695230975355	0.0208	0.0173	0.0161	0.003	0.1796	0.0034	0.0025	0.0457	7e-04	0.0976	0.1498	0.0212	0.0021	0.1333	0.0203	0.0085	0.0028	0.0013	9e-04	0.0328	0.0192	0.032	0.0583	0.021	0.1041	0.001
10	rs4752498	122825459	1.12	0.0201729039058691	0.85	0.356744695657816	0.00289733186253931	0.417303152941702	0.0208	0.0173	0.0162	0.0025	0.1802	0.0034	0.0023	0.0457	7e-04	0.0976	0.1498	0.0213	0.0021	0.1334	0.0203	0.0085	0.0027	0.0013	9e-04	0.0328	0.0192	0.0319	0.0584	0.021	0.1042	0.001
10	rs7078330	122834163	1.12	0.0201729039058691	0.84	0.397589870063919	0.00374095308987883	0.483973671378734	0.0205	0.0174	0.0159	0.0023	0.1797	0.0034	0.0023	0.0463	7e-04	0.0981	0.1501	0.0211	0.0019	0.1348	0.0203	0.008	0.0026	0.0012	7e-04	0.0323	0.019	0.0317	0.0582	0.0207	0.1054	0.001
10	rs117641945	122835158	1.12	0.0201729039058691	0.84	0.397589870063919	0.00396559649053773	0.492008882964021	0.0204	0.0173	0.0158	0.0023	0.1795	0.0034	0.0023	0.0463	7e-04	0.0981	0.1501	0.0211	0.0019	0.1348	0.0207	0.008	0.0026	0.0012	7e-04	0.0323	0.019	0.0316	0.0581	0.0206	0.1054	0.001
10	rs61872842	122837573	1.12	0.0201729039058691	0.84	0.397589870063919	0.00395802509624045	0.480714883228163	0.0204	0.0173	0.0158	0.0023	0.1795	0.0034	0.0023	0.0463	7e-04	0.0982	0.15	0.021	0.0019	0.1347	0.021	0.008	0.0026	0.0012	7e-04	0.0323	0.019	0.0316	0.0581	0.0206	0.1054	0.001
10	rs78493319	122841716	1.12	0.0201729039058691	0.83	0.441484906400802	0.00394291649380143	0.49460370636102	0.0204	0.0173	0.0158	0.0023	0.1795	0.0034	0.0023	0.0464	7e-04	0.0982	0.15	0.021	0.0019	0.1348	0.021	0.008	0.0026	0.0012	7e-04	0.0323	0.019	0.0316	0.0581	0.0206	0.1054	0.001
10	rs2130789	122852429	1.12	0.0201729039058691	0.83	0.441484906400802	0.00371689329232774	0.492554870984337	0.0204	0.0173	0.0158	0.0023	0.1794	0.0034	0.0023	0.0464	7e-04	0.0982	0.15	0.021	0.0019	0.1348	0.021	0.008	0.0026	0.0012	7e-04	0.0324	0.019	0.0316	0.0581	0.0205	0.1055	0.001
10	rs72826685	122855207	1.12	0.0201729039058691	0.83	0.441484906400802	0.00368818309682432	0.493920519340683	0.0204	0.0173	0.0158	0.0023	0.1793	0.0034	0.0023	0.0464	7e-04	0.0982	0.15	0.0211	0.0018	0.1349	0.021	0.008	0.0026	0.0012	7e-04	0.0324	0.019	0.0316	0.0581	0.0205	0.1054	0.001
10	rs10886849	122857963	1.12	0.0201729039058691	0.83	0.441484906400802	0.003379341231639	0.497612594724942	0.0204	0.0173	0.0158	0.0022	0.179	0.0034	0.0023	0.0463	7e-04	0.0984	0.1501	0.0211	0.0018	0.1352	0.021	0.0079	0.0026	0.0012	7e-04	0.0324	0.0191	0.0316	0.058	0.0205	0.1053	0.001
10	rs2244506	122862370	1.12	0.0201729039058691	0.83	0.441484906400802	0.00299714276809322	0.491872410212389	0.0204	0.0173	0.0158	0.0022	0.1789	0.0034	0.0023	0.0463	7e-04	0.0984	0.1501	0.0211	0.0018	0.1353	0.0209	0.0079	0.0026	0.0012	7e-04	0.0325	0.0191	0.0316	0.0581	0.0204	0.1053	0.001
10	rs10886852	122868596	1.12	0.0201729039058691	0.83	0.441484906400802	0.00252602402047156	0.479901075409069	0.0204	0.0173	0.0156	0.0022	0.1785	0.0033	0.0023	0.0463	7e-04	0.0987	0.1503	0.0211	0.0019	0.1355	0.0209	0.0079	0.0026	0.0012	8e-04	0.0325	0.0192	0.0317	0.0581	0.0204	0.1052	0.001
10	rs7907754	122870416	1.12	0.0201729039058691	0.82	0.488512084344485	0.00252602402047156	0.483837775174614	0.0204	0.0173	0.0156	0.0022	0.1784	0.0033	0.0023	0.0463	7e-04	0.0987	0.1503	0.0211	0.0019	0.1355	0.0209	0.0079	0.0026	0.0012	8e-04	0.0325	0.0192	0.0317	0.0581	0.0204	0.1052	0.001
10	rs72828403	122871128	1.13	0.0164362283145484	0.82	0.488512084344485	0.00255973772080195	0.486285410258839	0.0204	0.0173	0.0156	0.0022	0.1784	0.0033	0.0023	0.0463	7e-04	0.0987	0.1504	0.0211	0.0019	0.1355	0.0209	0.0079	0.0026	0.0012	8e-04	0.0325	0.0192	0.0317	0.0581	0.0204	0.1052	0.001
10	rs2254069	122875589	1.13	0.0164362283145484	0.82	0.488512084344485	0.00309759461093827	0.486149347113537	0.0204	0.0173	0.0151	0.0022	0.1783	0.0033	0.0022	0.0466	6e-04	0.0989	0.1508	0.0211	0.0019	0.1355	0.0209	0.0079	0.0025	0.0012	8e-04	0.0325	0.0192	0.0316	0.0581	0.0202	0.1052	0.001
10	rs80246243	122885554	1.13	0.0164362283145484	0.82	0.488512084344485	0.00319644438637581	0.477732666424766	0.0203	0.0173	0.015	0.0021	0.1779	0.0033	0.0022	0.0469	6e-04	0.099	0.1512	0.0209	0.0018	0.1357	0.0209	0.0078	0.0025	0.0012	8e-04	0.0325	0.0193	0.0316	0.058	0.02	0.1053	0.001
10	rs4436487	122886240	1.13	0.0164362283145484	0.83	0.441484906400802	0.00313725813331365	0.467063653826791	0.0203	0.0173	0.0149	0.0021	0.1778	0.0033	0.0022	0.0469	6e-04	0.099	0.1513	0.0209	0.0018	0.1357	0.0209	0.0078	0.0025	0.0012	8e-04	0.0325	0.0194	0.0316	0.058	0.02	0.1053	0.001
10	rs78250596	122889180	1.14	0.0132988856882812	0.83	0.441484906400802	0.00327818360008446	0.411173685100749	0.0201	0.0176	0.0145	0.0018	0.1736	0.0031	0.002	0.0491	5e-04	0.1006	0.1542	0.0211	0.0016	0.1359	0.0204	0.0076	0.0022	0.0012	7e-04	0.0327	0.0206	0.0321	0.0578	0.0178	0.1056	9e-04
10	rs77170423	122890258	1.14	0.0132988856882812	0.83	0.441484906400802	0.00287965066183548	0.397312342086043	0.0201	0.0176	0.0145	0.0018	0.1735	0.0031	0.002	0.0492	5e-04	0.1006	0.1542	0.0211	0.0016	0.1359	0.0204	0.0076	0.0022	0.0012	7e-04	0.0327	0.0206	0.0321	0.0578	0.0177	0.1057	9e-04
10	rs12259125	122892234	1.14	0.0132988856882812	0.83	0.441484906400802	0.00282905440851577	0.411694380356892	0.0201	0.0176	0.0145	0.0017	0.1732	0.0031	0.002	0.0492	5e-04	0.1007	0.1544	0.0211	0.0016	0.1359	0.0204	0.0076	0.0022	0.0012	6e-04	0.0327	0.0207	0.0321	0.0579	0.0176	0.1057	8e-04
10	rs17101493	122896192	1.14	0.0132988856882812	0.83	0.441484906400802	0.00241166592937128	0.405457934010764	0.0201	0.0176	0.0145	0.0017	0.1731	0.0031	0.002	0.0493	5e-04	0.1007	0.1545	0.021	0.0015	0.1359	0.0204	0.0076	0.0022	0.0012	6e-04	0.0328	0.0207	0.0321	0.0579	0.0175	0.1058	8e-04
10	rs2901286	122900623	1.14	0.0132988856882812	0.83	0.441484906400802	0.00229005375469261	0.400022488922671	0.0201	0.0176	0.0145	0.0017	0.173	0.0031	0.002	0.0493	5e-04	0.1007	0.1546	0.021	0.0015	0.1359	0.0204	0.0076	0.0022	0.0012	6e-04	0.0328	0.0207	0.0321	0.0579	0.0175	0.1059	8e-04
10	rs80274247	122901438	1.14	0.0132988856882812	0.83	0.441484906400802	0.00227703157165837	0.399893319376163	0.0201	0.0176	0.0145	0.0017	0.173	0.0031	0.002	0.0493	5e-04	0.1007	0.1546	0.021	0.0015	0.1359	0.0204	0.0076	0.0022	0.0012	6e-04	0.0328	0.0207	0.0321	0.0579	0.0175	0.1059	8e-04
10	rs2256077	122907054	1.14	0.0132988856882812	0.83	0.441484906400802	0.00200673399801843	0.424113247561946	0.0201	0.0176	0.0145	0.0017	0.1731	0.0031	0.002	0.0493	5e-04	0.1006	0.1547	0.021	0.0015	0.1358	0.0203	0.0076	0.0022	0.0012	6e-04	0.0328	0.0207	0.0321	0.0579	0.0175	0.1059	8e-04
10	rs61874880	122912153	1.14	0.0132988856882812	0.84	0.397589870063919	0.00149681524024717	0.377467982045048	0.0201	0.0176	0.0145	0.0017	0.1731	0.0031	0.002	0.0493	5e-04	0.1006	0.1548	0.021	0.0015	0.1358	0.0203	0.0076	0.0022	0.0012	6e-04	0.0328	0.0207	0.0321	0.0579	0.0174	0.106	8e-04
10	rs11199800	122912390	1.14	0.0132988856882812	0.84	0.397589870063919	0.00142758274326768	0.371886772123431	0.0201	0.0177	0.0145	0.0017	0.1729	0.003	0.002	0.0493	5e-04	0.1007	0.1548	0.021	0.0015	0.1359	0.0204	0.0076	0.0022	0.0012	6e-04	0.0328	0.0207	0.0321	0.0579	0.0175	0.1059	8e-04
10	rs72631105	122915345	1.14	0.0132988856882812	0.84	0.397589870063919	0.00181777606236498	0.352539271943987	0.02	0.0176	0.0144	0.0017	0.1728	0.0029	0.0019	0.0492	5e-04	0.1005	0.1548	0.021	0.0014	0.1358	0.0211	0.0074	0.0021	0.0012	6e-04	0.0328	0.0216	0.0321	0.058	0.0174	0.106	8e-04
10	rs11199805	122919206	1.14	0.0132988856882812	0.84	0.397589870063919	0.00185051684634783	0.350421645068265	0.02	0.0176	0.0144	0.0016	0.1727	0.0029	0.0019	0.0492	5e-04	0.1006	0.1548	0.021	0.0014	0.1358	0.0211	0.0074	0.0021	0.0012	6e-04	0.0328	0.0216	0.0321	0.058	0.0174	0.106	8e-04
10	rs71484661	122929721	1.14	0.0132988856882812	0.84	0.397589870063919	0.00194016178305375	0.354161096644246	0.02	0.0176	0.0143	0.0016	0.1727	0.0029	0.0019	0.0492	5e-04	0.1006	0.1548	0.021	0.0014	0.1357	0.0211	0.0074	0.0021	0.0012	6e-04	0.0328	0.0216	0.0321	0.058	0.0174	0.1061	8e-04
10	rs56297542	122934110	1.14	0.0132988856882812	0.84	0.397589870063919	0.00213767530037002	0.354535666146967	0.02	0.0176	0.0143	0.0016	0.1724	0.0029	0.0019	0.0492	6e-04	0.1009	0.1548	0.021	0.0016	0.1354	0.0211	0.0074	0.0021	0.0012	6e-04	0.0329	0.0217	0.0323	0.0578	0.0174	0.1061	8e-04
10	rs1907282	122941531	1.14	0.0132988856882812	0.84	0.397589870063919	0.00273751047705641	0.396281241577212	0.0201	0.0175	0.0143	0.0016	0.1718	0.0029	0.0019	0.0488	6e-04	0.1022	0.1546	0.0209	0.0016	0.1349	0.021	0.0073	0.0022	0.0012	6e-04	0.0331	0.022	0.0323	0.0575	0.0175	0.1066	8e-04
10	rs11597363	122947891	1.14	0.0132988856882812	0.84	0.397589870063919	0.00298704018981331	0.411173685100749	0.0201	0.0175	0.0142	0.0016	0.1724	0.0031	0.0019	0.0486	6e-04	0.1025	0.1544	0.0209	0.0015	0.1347	0.0209	0.0071	0.0023	0.0012	6e-04	0.0331	0.0221	0.0324	0.0573	0.0174	0.1065	7e-04
10	rs7089185	122948833	1.14	0.0132988856882812	0.84	0.397589870063919	0.00299309847749059	0.423457137301792	0.0201	0.0175	0.0143	0.0016	0.1724	0.0031	0.0019	0.0486	6e-04	0.1026	0.1544	0.0209	0.0015	0.1347	0.0209	0.0071	0.0023	0.0012	6e-04	0.0331	0.0221	0.0324	0.0573	0.0174	0.1064	7e-04
10	rs11199825	122960855	1.14	0.0132988856882812	0.84	0.397589870063919	0.0036691405392709	0.444321069904285	0.0201	0.0174	0.0142	0.0016	0.1724	0.0031	0.002	0.0487	6e-04	0.1026	0.1544	0.0209	0.0015	0.1346	0.0209	0.007	0.0023	0.0012	6e-04	0.0331	0.0221	0.0324	0.0572	0.0174	0.1064	7e-04
10	rs10788149	122967170	1.15	0.0106843226579577	0.84	0.397589870063919	0.00428329959399104	0.453916699732508	0.02	0.0173	0.0138	0.0016	0.1735	0.003	0.0019	0.0489	6e-04	0.104	0.154	0.0209	0.0015	0.1332	0.0208	0.0064	0.0024	0.0013	5e-04	0.0336	0.0225	0.0326	0.0568	0.0174	0.1062	7e-04
10	rs12777794	122969810	1.15	0.0106843226579577	0.84	0.397589870063919	0.00475606009554963	0.469354217380389	0.02	0.0173	0.0138	0.0016	0.1735	0.0029	0.0019	0.0489	6e-04	0.104	0.154	0.0209	0.0015	0.1331	0.0208	0.0064	0.0024	0.0013	5e-04	0.0336	0.0226	0.0326	0.0568	0.0174	0.1062	7e-04
10	rs12221275	122972398	1.15	0.0106843226579577	0.84	0.397589870063919	0.00477648732158951	0.492691392231555	0.02	0.0173	0.0138	0.0016	0.1735	0.0029	0.0019	0.0489	6e-04	0.1041	0.154	0.0209	0.0015	0.1331	0.0208	0.0064	0.0024	0.0013	5e-04	0.0336	0.0226	0.0326	0.0568	0.0174	0.1062	7e-04
10	rs76847969	122974848	1.15	0.0106843226579577	0.84	0.397589870063919	0.00523094885666892	0.504742962485496	0.02	0.0173	0.0138	0.0016	0.1735	0.0029	0.0019	0.0489	6e-04	0.1041	0.1539	0.0209	0.0015	0.133	0.0208	0.0064	0.0024	0.0013	5e-04	0.0336	0.0226	0.0326	0.0568	0.0174	0.1063	7e-04
10	rs80351942	122976885	1.15	0.0106843226579577	0.84	0.397589870063919	0.00499665747439158	0.496107567559086	0.02	0.0173	0.0137	0.0016	0.1734	0.0029	0.0019	0.049	6e-04	0.1041	0.1539	0.0209	0.0015	0.133	0.0208	0.0064	0.0024	0.0013	5e-04	0.0336	0.0227	0.0325	0.0567	0.0174	0.1063	7e-04
10	rs1907227	122977096	1.15	0.0106843226579577	0.84	0.397589870063919	0.00494238725784083	0.493920519340683	0.02	0.0172	0.0137	0.0016	0.1734	0.0029	0.0019	0.049	6e-04	0.1041	0.1539	0.0209	0.0015	0.1329	0.0208	0.0064	0.0024	0.0013	5e-04	0.0336	0.0227	0.0325	0.0567	0.0174	0.1063	7e-04
10	rs10886873	122985118	1.15	0.0106843226579577	0.84	0.397589870063919	0.00594032288677331	0.481529047236422	0.02	0.0171	0.0136	0.0016	0.1736	0.003	0.002	0.0491	6e-04	0.104	0.1538	0.021	0.0015	0.1328	0.0208	0.0063	0.0024	0.0013	5e-04	0.0337	0.023	0.0326	0.0566	0.0174	0.1062	7e-04
10	rs72830621	122996267	1.15	0.0106843226579577	0.84	0.397589870063919	0.00880395614550264	0.522541977168498	0.02	0.0171	0.0136	0.0017	0.1737	0.003	0.002	0.0491	6e-04	0.104	0.1537	0.0209	0.0014	0.1328	0.0207	0.0063	0.0024	0.0013	5e-04	0.0337	0.023	0.0326	0.0567	0.0175	0.1063	7e-04
10	rs72830624	123000561	1.15	0.0106843226579577	0.84	0.397589870063919	0.0113495281044286	0.536445467586196	0.02	0.017	0.0136	0.0017	0.1737	0.003	0.002	0.0491	6e-04	0.104	0.1536	0.0209	0.0014	0.1327	0.0207	0.0062	0.0025	0.0013	5e-04	0.0337	0.0231	0.0327	0.0567	0.0175	0.1063	6e-04
10	rs7899480	123003635	1.15	0.0106843226579577	0.84	0.397589870063919	0.00709977350659043	0.519910673002115	0.0201	0.0168	0.0132	0.0023	0.1728	0.0034	0.0028	0.049	6e-04	0.1042	0.1524	0.0208	0.0014	0.1317	0.021	0.005	0.0031	0.0018	5e-04	0.0335	0.0234	0.0327	0.0574	0.018	0.1065	5e-04
10	rs11199860	123021033	1.15	0.0106843226579577	0.84	0.397589870063919	0.0066235689370147	0.500351985246147	0.0202	0.0168	0.0131	0.0024	0.1729	0.0034	0.0029	0.0489	6e-04	0.1041	0.1523	0.0208	0.0014	0.1316	0.0211	0.0049	0.0032	0.0019	6e-04	0.0335	0.0233	0.0326	0.0575	0.0181	0.1064	5e-04
10	rs7076500	123021731	1.15	0.0106843226579577	0.84	0.397589870063919	0.00585420480773176	0.493237574121191	0.0201	0.0168	0.0131	0.0024	0.1729	0.0034	0.0029	0.0489	6e-04	0.1041	0.1523	0.0208	0.0014	0.1316	0.0211	0.0049	0.0032	0.0019	6e-04	0.0335	0.0233	0.0326	0.0575	0.0181	0.1063	5e-04
10	rs4752526	123023243	1.16	0.00852198573445534	0.84	0.397589870063919	0.00755173526172571	0.514105988206345	0.0202	0.0168	0.0131	0.0024	0.1729	0.0034	0.003	0.0489	6e-04	0.1039	0.1522	0.0207	0.0014	0.1315	0.0211	0.005	0.0033	0.002	6e-04	0.0334	0.0234	0.0326	0.0576	0.0181	0.1063	5e-04
10	rs7915008	123025225	1.16	0.00852198573445534	0.84	0.397589870063919	0.00886976421627526	0.503918911358385	0.0203	0.0168	0.0131	0.0026	0.1733	0.0036	0.0032	0.049	6e-04	0.1029	0.1519	0.0206	0.0013	0.1314	0.0211	0.0049	0.0034	0.0021	6e-04	0.0333	0.0232	0.0325	0.0578	0.0183	0.1063	6e-04
10	rs12253779	123026878	1.16	0.00852198573445534	0.84	0.397589870063919	0.00805168215055333	0.479765475437379	0.0203	0.0168	0.0131	0.0026	0.1735	0.0036	0.0032	0.049	6e-04	0.1023	0.1519	0.0206	0.0013	0.1315	0.0211	0.0048	0.0035	0.0021	6e-04	0.0333	0.0232	0.0325	0.0578	0.0183	0.1066	6e-04
10	rs11199874	123032519	1.16	0.00852198573445534	0.84	0.397589870063919	0.00912710739600698	0.510796419709572	0.0202	0.0169	0.0132	0.0026	0.1738	0.0036	0.0033	0.0489	6e-04	0.1004	0.1517	0.0206	0.0013	0.1318	0.0211	0.0048	0.0035	0.0021	6e-04	0.0334	0.0232	0.0325	0.058	0.0185	0.1075	6e-04
10	rs78331385	123033457	1.16	0.00852198573445534	0.84	0.397589870063919	0.00885563107419199	0.493374143807503	0.0202	0.0169	0.0132	0.0026	0.1738	0.0036	0.0033	0.0489	6e-04	0.1004	0.1517	0.0206	0.0013	0.1318	0.0211	0.0048	0.0035	0.0022	6e-04	0.0334	0.0232	0.0325	0.058	0.0185	0.1075	6e-04
10	rs10788160	123033549	1.16	0.00852198573445534	0.84	0.397589870063919	0.00871059022710469	0.486421483203512	0.0202	0.0169	0.0132	0.0026	0.1738	0.0036	0.0033	0.0489	6e-04	0.1004	0.1514	0.0208	0.0013	0.1318	0.0211	0.0048	0.0035	0.0022	6e-04	0.0334	0.0232	0.0326	0.058	0.0185	0.1075	6e-04
10	rs77914714	123046157	1.16	0.00852198573445534	0.84	0.397589870063919	0.0126886411756992	0.575990342610312	0.0202	0.0169	0.0132	0.0026	0.1737	0.0036	0.0033	0.049	7e-04	0.1003	0.1511	0.0208	0.0013	0.1318	0.0211	0.0048	0.0036	0.0022	7e-04	0.0334	0.0232	0.0325	0.058	0.0186	0.1074	6e-04
10	rs12570783	123059899	1.16	0.00852198573445534	0.84	0.397589870063919	0.00607662478562208	0.514658107299381	0.0201	0.017	0.0137	0.003	0.1735	0.0039	0.0038	0.0499	8e-04	0.0997	0.1487	0.021	0.0014	0.132	0.0212	0.0047	0.004	0.0024	0.001	0.0334	0.0231	0.0325	0.0578	0.0189	0.1065	7e-04
10	rs72830660	123059975	1.16	0.00852198573445534	0.84	0.397589870063919	0.00602391725493122	0.519357139682477	0.0201	0.017	0.0137	0.003	0.1735	0.004	0.0038	0.0499	8e-04	0.0997	0.1487	0.021	0.0014	0.132	0.0212	0.0047	0.004	0.0024	0.001	0.0334	0.0231	0.0325	0.0578	0.0189	0.1065	7e-04
10	Affx-2643209	123081100	1.16	0.00852198573445534	0.84	0.397589870063919	0.0142901599859612	0.647691408214262	0.0201	0.017	0.0138	0.0031	0.1732	0.0041	0.0039	0.0499	0.001	0.0994	0.1484	0.0211	0.0014	0.1318	0.0212	0.0047	0.0042	0.0024	0.001	0.0334	0.0231	0.0324	0.0578	0.0189	0.1063	8e-04
10	rs4752530	123081449	1.16	0.00852198573445534	0.84	0.397589870063919	0.0143645047789803	0.652073068846654	0.0201	0.017	0.0138	0.0031	0.1732	0.0041	0.0039	0.0499	0.001	0.0994	0.1484	0.0211	0.0014	0.1318	0.0212	0.0047	0.0042	0.0024	0.001	0.0334	0.0231	0.0324	0.0578	0.0189	0.1063	8e-04
10	rs4752536	123092807	1.16	0.00852198573445534	0.84	0.397589870063919	0.0268511246283745	0.763570843611694	0.0197	0.0168	0.0139	0.0049	0.1696	0.0056	0.0051	0.0504	0.0027	0.0949	0.146	0.0224	0.0019	0.1311	0.0212	0.0059	0.0061	0.0027	0.0014	0.0326	0.0243	0.0323	0.0584	0.0194	0.1034	0.0011
10	rs116988595	123094224	1.16	0.00852198573445534	0.84	0.397589870063919	0.0286189015861363	0.805760360672377	0.0197	0.0167	0.0139	0.0049	0.1696	0.0056	0.0051	0.0504	0.0027	0.0949	0.146	0.0224	0.0019	0.131	0.0211	0.0059	0.0062	0.0027	0.0014	0.0326	0.0243	0.0323	0.0585	0.0194	0.1034	0.0011
10	rs35098964	123095012	1.16	0.00852198573445534	0.84	0.397589870063919	0.0268511246283745	0.75268529589166	0.0197	0.0167	0.0139	0.0049	0.1696	0.0056	0.0052	0.0504	0.0028	0.0949	0.146	0.0224	0.0019	0.1311	0.0211	0.0059	0.0062	0.0027	0.0014	0.0326	0.0244	0.0323	0.0585	0.0195	0.1034	0.0012
10	rs10466213	123096468	1.16	0.00852198573445534	0.84	0.397589870063919	0.0373413746177844	0.786052097290542	0.0194	0.0164	0.0148	0.0054	0.1693	0.0059	0.0054	0.0511	0.0029	0.0942	0.1451	0.0224	0.0019	0.1309	0.0212	0.0062	0.0069	0.0029	0.0014	0.0323	0.0249	0.0321	0.0585	0.0193	0.1022	0.0012
10	rs9421411	123096559	1.16	0.00852198573445534	0.84	0.397589870063919	0.0352331397171212	0.787728579616103	0.0194	0.0164	0.0148	0.0054	0.1692	0.0059	0.0054	0.0512	0.0029	0.0944	0.145	0.0225	0.0019	0.1309	0.0211	0.0062	0.0069	0.0029	0.0014	0.0322	0.0249	0.032	0.0586	0.0193	0.102	0.0012
10	rs10466215	123096747	1.16	0.00852198573445534	0.84	0.397589870063919	0.0509710671128412	0.843471425771156	0.0193	0.0163	0.0149	0.0054	0.1691	0.0059	0.0054	0.0512	0.0029	0.0945	0.1447	0.0226	0.0019	0.1309	0.0211	0.0062	0.0069	0.0029	0.0014	0.0322	0.025	0.0318	0.0587	0.0193	0.1021	0.0012
10	rs146809981	123106654	1.16	0.00852198573445534	0.84	0.397589870063919	0.0587340718651307	0.746953905112125	0.0183	0.0162	0.0155	0.0058	0.1654	0.006	0.0053	0.0543	0.0032	0.0957	0.1399	0.025	0.002	0.1309	0.0219	0.0061	0.0077	0.003	0.0016	0.0318	0.0259	0.0332	0.0591	0.0188	0.0999	0.0014
10	rs7893305	123109599	1.15	0.0106843226579577	0.84	0.397589870063919	0.0414542561498557	0.670108589920195	0.0183	0.0162	0.0155	0.0058	0.1654	0.006	0.0053	0.0543	0.0032	0.0957	0.1398	0.0251	0.002	0.1309	0.0219	0.0061	0.0077	0.003	0.0016	0.0318	0.026	0.0332	0.0591	0.0188	0.0999	0.0014
10	rs12256422	123110475	1.15	0.0106843226579577	0.84	0.397589870063919	0.041947424074389	0.670696999153414	0.0183	0.0162	0.0155	0.0058	0.1654	0.006	0.0053	0.0544	0.0032	0.0957	0.1398	0.0251	0.002	0.1309	0.0219	0.0061	0.0077	0.003	0.0016	0.0318	0.026	0.0332	0.0591	0.0188	0.0999	0.0014
10	rs7071430	123115687	1.15	0.0106843226579577	0.84	0.397589870063919	0.0320345320658758	0.572019245973687	0.0183	0.0163	0.0155	0.0058	0.1653	0.006	0.0053	0.0545	0.0032	0.0957	0.1397	0.0251	0.002	0.1309	0.0219	0.0061	0.0077	0.003	0.0016	0.0318	0.026	0.0332	0.059	0.0188	0.0999	0.0015
10	rs2420932	123118218	1.15	0.0106843226579577	0.84	0.397589870063919	0.0319138756298576	0.548614894169152	0.0183	0.0163	0.0156	0.0058	0.1653	0.006	0.0053	0.0545	0.0032	0.0956	0.1396	0.0251	0.002	0.1309	0.0219	0.0061	0.0077	0.003	0.0016	0.0318	0.026	0.0332	0.059	0.0188	0.1	0.0015
10	rs60348293	123118937	1.15	0.0106843226579577	0.85	0.356744695657816	0.0339080529378549	0.577410202199999	0.0183	0.0163	0.0156	0.0058	0.1653	0.006	0.0053	0.0545	0.0032	0.0956	0.1396	0.0251	0.002	0.1309	0.0219	0.0061	0.0077	0.0031	0.0016	0.0318	0.026	0.0332	0.059	0.0187	0.1	0.0015
10	rs17601696	123120036	1.15	0.0106843226579577	0.85	0.356744695657816	0.036395352565636	0.584094828097733	0.0183	0.0163	0.0156	0.0058	0.1653	0.006	0.0053	0.0545	0.0032	0.0956	0.1396	0.0251	0.002	0.1309	0.0219	0.006	0.0077	0.0031	0.0016	0.0318	0.026	0.0332	0.059	0.0187	0.0999	0.0015
10	rs72830689	123127866	1.15	0.0106843226579577	0.85	0.356744695657816	0.0431533288544973	0.562685303647431	0.0182	0.0163	0.0156	0.0058	0.1649	0.0059	0.0053	0.0547	0.0032	0.0955	0.1395	0.0253	0.002	0.1309	0.0219	0.006	0.0077	0.0031	0.0016	0.0317	0.0261	0.0332	0.0592	0.0188	0.1001	0.0015
10	rs12220114	123130495	1.15	0.0106843226579577	0.85	0.356744695657816	0.0427536793172549	0.567913365876304	0.0182	0.0163	0.0156	0.0058	0.1648	0.0059	0.0053	0.0548	0.0032	0.0956	0.1394	0.0253	0.002	0.1309	0.022	0.006	0.0077	0.0031	0.0016	0.0317	0.0261	0.0333	0.0592	0.0188	0.1	0.0015
10	rs11199936	123134482	1.15	0.0106843226579577	0.85	0.356744695657816	0.0349755642216778	0.440604161254861	0.0176	0.0158	0.0158	0.0058	0.164	0.0057	0.0048	0.0555	0.0031	0.0951	0.1386	0.026	0.0022	0.1311	0.0224	0.006	0.0076	0.0032	0.0015	0.0314	0.0255	0.0335	0.0612	0.0192	0.0999	0.0016
10	rs10788173	123135200	1.14	0.0132988856882812	0.85	0.356744695657816	0.0290677547701985	0.360920589451984	0.0169	0.0156	0.0157	0.0058	0.164	0.0056	0.0046	0.0558	0.003	0.0948	0.1385	0.0263	0.0023	0.1318	0.0226	0.006	0.0075	0.0032	0.0014	0.031	0.0251	0.0336	0.0623	0.0194	0.0997	0.0016
10	rs10886929	123135724	1.15	0.0106843226579577	0.85	0.356744695657816	0.0295329659729849	0.39525088067343	0.0166	0.0158	0.0157	0.0057	0.1641	0.0055	0.0044	0.0559	0.0028	0.0951	0.1381	0.0266	0.0023	0.1334	0.0227	0.0058	0.0072	0.0031	0.0014	0.0296	0.025	0.0336	0.0627	0.0195	0.0998	0.0016
10	rs75546829	123137203	1.13	0.0164362283145484	0.85	0.356744695657816	0.0127133579570271	0.232365587841806	0.0161	0.0164	0.0154	0.0051	0.1646	0.0049	0.0035	0.0562	0.0021	0.0964	0.1377	0.028	0.0025	0.1349	0.0232	0.0052	0.0059	0.0029	0.0012	0.0301	0.0244	0.0328	0.0638	0.019	0.1002	0.0014
10	rs1896403	123138271	1.12	0.0201729039058691	0.85	0.356744695657816	0.0123766378930227	0.343719456975038	0.0159	0.0169	0.0151	0.0046	0.1652	0.0045	0.0029	0.0569	0.0016	0.0974	0.1376	0.0289	0.0026	0.136	0.0234	0.0047	0.005	0.0028	0.0011	0.0303	0.024	0.0323	0.0643	0.0189	0.1001	0.0013
10	rs73362352	123143256	1.12	0.0201729039058691	0.85	0.356744695657816	0.00630553532861031	0.291145540600557	0.0158	0.0169	0.015	0.0046	0.1652	0.0045	0.0028	0.057	0.0016	0.0974	0.1376	0.0289	0.0027	0.1361	0.0234	0.0047	0.005	0.0028	0.0011	0.0303	0.0239	0.0323	0.0643	0.0189	0.1001	0.0013
10	rs4752546	123148756	1.12	0.0201729039058691	0.85	0.356744695657816	0.00336600817392298	0.184324051582326	0.0159	0.0169	0.015	0.0046	0.1652	0.0044	0.0028	0.0571	0.0015	0.0975	0.1376	0.029	0.0027	0.1362	0.0234	0.0047	0.0049	0.0028	0.0011	0.0303	0.0239	0.0323	0.0644	0.019	0.1002	0.0013
10	rs1896405	123151322	1.12	0.0201729039058691	0.85	0.356744695657816	0.00323495870061743	0.17695490567372	0.0159	0.0169	0.015	0.0046	0.1652	0.0044	0.0028	0.0571	0.0015	0.0974	0.1377	0.0291	0.0027	0.1361	0.0234	0.0047	0.0049	0.0028	0.0011	0.0303	0.0239	0.0323	0.0644	0.019	0.1001	0.0013
10	rs76834389	123151334	1.12	0.0201729039058691	0.85	0.356744695657816	0.00324141342417866	0.17685467971828	0.0159	0.0169	0.015	0.0046	0.1652	0.0044	0.0028	0.0571	0.0015	0.0974	0.1377	0.0291	0.0027	0.1361	0.0234	0.0047	0.0049	0.0028	0.0011	0.0303	0.0239	0.0323	0.0644	0.019	0.1001	0.0013
10	rs4752550	123151488	1.12	0.0201729039058691	0.85	0.356744695657816	0.00322207987378807	0.174355430990166	0.0159	0.0169	0.015	0.0046	0.1652	0.0044	0.0028	0.0571	0.0015	0.0974	0.1378	0.029	0.0027	0.1361	0.0234	0.0047	0.0049	0.0028	0.0011	0.0304	0.0239	0.0323	0.0644	0.019	0.1001	0.0013
10	rs74158584	123165704	1.1	0.0297783867163545	0.86	0.318862054747229	0.00584393608760093	0.263405709233921	0.0152	0.0183	0.0143	0.0034	0.1689	0.0035	0.0018	0.0575	0.0011	0.0984	0.1398	0.0299	0.0029	0.1364	0.0234	0.0034	0.0036	0.0025	9e-04	0.03	0.0227	0.0341	0.0631	0.0201	0.098	0.0014
10	rs2162541	123168091	1.1	0.0297783867163545	0.86	0.318862054747229	0.00524980397602857	0.242982741623154	0.0152	0.0183	0.0143	0.0034	0.1689	0.0035	0.0018	0.0575	0.0011	0.0984	0.14	0.0299	0.0029	0.1363	0.0234	0.0034	0.0036	0.0025	9e-04	0.03	0.0227	0.0341	0.0629	0.0201	0.098	0.0014
10	rs12413779	123170513	1.1	0.0297783867163545	0.86	0.318862054747229	0.00523094885666892	0.243205543777458	0.0152	0.0183	0.0143	0.0034	0.1689	0.0035	0.0018	0.0575	0.0011	0.0984	0.1403	0.0299	0.0029	0.1364	0.0234	0.0034	0.0036	0.0025	9e-04	0.03	0.0227	0.0341	0.0627	0.0201	0.0979	0.0014
10	rs74158588	123172371	1.1	0.0297783867163545	0.86	0.318862054747229	0.00524980397602857	0.248908903717352	0.0152	0.0183	0.0143	0.0033	0.1689	0.0035	0.0018	0.0575	0.0011	0.0984	0.1405	0.0298	0.0029	0.1364	0.0234	0.0033	0.0035	0.0025	9e-04	0.03	0.0226	0.0341	0.0626	0.02	0.0982	0.0014
10	rs76352137	123174757	1.1	0.0297783867163545	0.86	0.318862054747229	0.00537686228922672	0.25138209803717	0.0152	0.0183	0.0143	0.0033	0.169	0.0035	0.0018	0.0575	0.0011	0.0984	0.1405	0.0298	0.0029	0.1364	0.0234	0.0033	0.0034	0.0025	9e-04	0.03	0.0226	0.0342	0.0626	0.0199	0.0983	0.0014
10	rs10788176	123180308	1.09	0.0358267755764475	0.86	0.318862054747229	0.00285231765946031	0.18922542205828	0.0152	0.0184	0.0143	0.0033	0.1693	0.0035	0.0018	0.0574	0.0011	0.0984	0.1404	0.0298	0.0029	0.1364	0.0235	0.0032	0.0034	0.0024	9e-04	0.03	0.0226	0.0345	0.0626	0.02	0.0981	0.0014
10	rs12766813	123182672	1.09	0.0358267755764475	0.86	0.318862054747229	0.00279827244838572	0.202927074854229	0.0151	0.0184	0.0144	0.0033	0.1693	0.0035	0.0018	0.0573	0.0011	0.0984	0.1404	0.0298	0.0029	0.1363	0.0236	0.0033	0.0035	0.0024	9e-04	0.03	0.0226	0.0345	0.0626	0.0201	0.098	0.0014
10	rs11199954	123185556	1.09	0.0358267755764475	0.86	0.318862054747229	0.00312678144143024	0.19344655532836	0.0151	0.0184	0.0144	0.0033	0.1693	0.0035	0.0018	0.0573	0.0011	0.0984	0.1404	0.0299	0.0029	0.1363	0.0236	0.0033	0.0035	0.0024	9e-04	0.03	0.0226	0.0346	0.0626	0.0201	0.098	0.0014
10	rs17603569	123185814	1.09	0.0358267755764475	0.86	0.318862054747229	0.00297897766573886	0.189943862760681	0.0151	0.0184	0.0144	0.0033	0.1693	0.0035	0.0018	0.0573	0.0011	0.0984	0.1404	0.0299	0.0029	0.1363	0.0236	0.0033	0.0035	0.0024	9e-04	0.03	0.0226	0.0346	0.0626	0.0201	0.098	0.0014
10	rs117527587	123186930	1.09	0.0358267755764475	0.86	0.318862054747229	0.00294490506300568	0.187893636225069	0.0151	0.0184	0.0144	0.0033	0.1693	0.0035	0.0018	0.0573	0.0011	0.0984	0.1404	0.0299	0.0029	0.1362	0.0236	0.0033	0.0035	0.0024	9e-04	0.03	0.0226	0.0346	0.0626	0.0201	0.098	0.0014
10	rs11199957	123188167	1.09	0.0358267755764475	0.86	0.318862054747229	0.00296290460910509	0.178058685953681	0.0151	0.0184	0.0144	0.0033	0.1693	0.0035	0.0018	0.0573	0.001	0.0984	0.1404	0.0299	0.0029	0.1362	0.0236	0.0033	0.0035	0.0024	9e-04	0.03	0.0226	0.0346	0.0626	0.0201	0.098	0.0014
10	rs17101979	123190112	1.09	0.0358267755764475	0.86	0.318862054747229	0.0025974182191993	0.174355430990166	0.0151	0.0184	0.0145	0.0033	0.1692	0.0034	0.0018	0.0573	0.001	0.0983	0.1405	0.0299	0.0029	0.1362	0.0236	0.0033	0.0035	0.0024	9e-04	0.0301	0.0225	0.0346	0.0626	0.0202	0.098	0.0015
10	rs11199964	123193998	1.09	0.0358267755764475	0.87	0.283849475516541	0.00160147945400891	0.139326887209051	0.0151	0.0184	0.0148	0.0033	0.169	0.0033	0.0018	0.0571	0.001	0.098	0.1408	0.03	0.0028	0.136	0.0238	0.0033	0.0036	0.0024	9e-04	0.0303	0.0223	0.0346	0.0625	0.0203	0.0979	0.0015
10	rs76137131	123200272	1.08	0.0428324673547855	0.87	0.283849475516541	0.00075335953634126	0.128530212661988	0.015	0.0186	0.0152	0.0032	0.1685	0.0032	0.0019	0.0568	9e-04	0.0974	0.1412	0.0302	0.0028	0.1357	0.0239	0.0033	0.0036	0.0024	9e-04	0.0309	0.0221	0.0348	0.0626	0.0204	0.0979	0.0015
10	rs7903228	123200339	1.08	0.0428324673547855	0.88	0.251609301083599	0.000750071867822363	0.128798433641839	0.015	0.0186	0.0152	0.0032	0.1685	0.0031	0.0019	0.0568	9e-04	0.0974	0.1412	0.0302	0.0028	0.1357	0.0239	0.0033	0.0036	0.0024	9e-04	0.0309	0.0221	0.0348	0.0626	0.0204	0.0979	0.0015
10	rs80296942	123203873	1.08	0.0428324673547855	0.89	0.222038712392691	0.000750071867822363	0.1279051719469	0.015	0.0186	0.0152	0.0032	0.1686	0.0031	0.0019	0.0568	9e-04	0.0973	0.1413	0.0303	0.0028	0.1357	0.0239	0.0033	0.0036	0.0024	9e-04	0.0309	0.022	0.0349	0.0626	0.0205	0.0979	0.0015
10	rs117655698	123204624	1.08	0.0428324673547855	0.89	0.222038712392691	0.000750071867822363	0.129514703686575	0.0149	0.0186	0.0152	0.0032	0.1686	0.0031	0.0019	0.0567	9e-04	0.0973	0.1413	0.0303	0.0028	0.1357	0.0239	0.0033	0.0036	0.0024	9e-04	0.0309	0.022	0.0349	0.0626	0.0205	0.0979	0.0015
10	rs76195669	123207193	1.08	0.0428324673547855	0.89	0.222038712392691	0.000732522841797026	0.134660512290268	0.0149	0.0186	0.0153	0.0032	0.1687	0.0031	0.0019	0.0567	9e-04	0.0973	0.1413	0.0304	0.0028	0.1356	0.0239	0.0033	0.0036	0.0024	9e-04	0.031	0.022	0.0349	0.0626	0.0206	0.0978	0.0015
10	rs117869618	123210297	1.08	0.0428324673547855	0.89	0.222038712392691	0.000663905768682229	0.138315494553987	0.0149	0.0186	0.0153	0.0031	0.1688	0.0031	0.0019	0.0567	8e-04	0.0972	0.1414	0.0305	0.0028	0.1355	0.024	0.0033	0.0036	0.0024	9e-04	0.031	0.0219	0.035	0.0626	0.0206	0.0977	0.0015
10	rs71484669	123210766	1.08	0.0428324673547855	0.89	0.222038712392691	0.000663905768682229	0.138774884672921	0.0149	0.0186	0.0154	0.0031	0.1688	0.0031	0.0019	0.0567	8e-04	0.0971	0.1414	0.0305	0.0028	0.1355	0.024	0.0033	0.0036	0.0024	9e-04	0.031	0.0219	0.035	0.0626	0.0206	0.0977	0.0015
10	rs2901293	123212302	1.08	0.0428324673547855	0.89	0.222038712392691	0.000559870477571995	0.139971900793282	0.0149	0.0186	0.0154	0.0031	0.1688	0.0031	0.0019	0.0567	8e-04	0.0971	0.1415	0.0306	0.0028	0.1354	0.024	0.0033	0.0036	0.0024	9e-04	0.031	0.0219	0.035	0.0625	0.0207	0.0976	0.0015
10	rs59103392	123214818	1.08	0.0428324673547855	0.89	0.222038712392691	0.000575496798837417	0.149115027303675	0.0148	0.0186	0.0155	0.0031	0.169	0.0031	0.0019	0.0567	8e-04	0.0971	0.1416	0.0306	0.0028	0.1352	0.024	0.0033	0.0036	0.0024	9e-04	0.031	0.0218	0.035	0.0626	0.0208	0.0974	0.0015
10	rs12255289	123215850	1.08	0.0428324673547855	0.89	0.222038712392691	0.000515094854275105	0.143678453793877	0.0148	0.0187	0.0155	0.0031	0.169	0.0031	0.0019	0.0567	8e-04	0.0971	0.1416	0.0305	0.0028	0.135	0.024	0.0033	0.0036	0.0024	8e-04	0.0311	0.0218	0.0349	0.0626	0.0208	0.0973	0.0015
10	rs1007359	123218471	1.08	0.0428324673547855	0.89	0.222038712392691	0.000580785494393756	0.145357852045729	0.0148	0.0187	0.0156	0.0031	0.169	0.0031	0.002	0.0567	8e-04	0.0972	0.1417	0.0306	0.0028	0.1349	0.024	0.0033	0.0036	0.0024	8e-04	0.0312	0.0218	0.0349	0.0626	0.0209	0.0971	0.0015
10	rs72832345	123221181	1.08	0.0428324673547855	0.89	0.222038712392691	0.000557813907079817	0.144423980149105	0.0148	0.0187	0.0156	0.0031	0.169	0.0031	0.002	0.0567	8e-04	0.0972	0.1416	0.0307	0.0028	0.1349	0.024	0.0033	0.0036	0.0024	9e-04	0.0313	0.0218	0.0349	0.0626	0.0209	0.097	0.0015
10	rs6585738	123221589	1.08	0.0428324673547855	0.89	0.222038712392691	0.000523315695140881	0.141728119479698	0.0148	0.0187	0.0156	0.0031	0.1689	0.0031	0.002	0.0567	8e-04	0.0973	0.1416	0.0307	0.0028	0.1349	0.024	0.0033	0.0036	0.0024	9e-04	0.0313	0.0218	0.0348	0.0626	0.0209	0.0971	0.0015
10	rs2420941	123229626	1.08	0.0428324673547855	0.89	0.222038712392691	0.000648629038233495	0.202717078738739	0.0144	0.0188	0.0165	0.0029	0.1694	0.0032	0.0022	0.0564	8e-04	0.0985	0.1383	0.0326	0.0026	0.1357	0.0242	0.0034	0.0037	0.0023	8e-04	0.0329	0.0205	0.0342	0.0615	0.0218	0.096	0.0014
10	rs71484671	123229725	1.08	0.0428324673547855	0.89	0.222038712392691	0.00080065237508787	0.202612107960775	0.0144	0.0188	0.0165	0.0029	0.1695	0.0032	0.0022	0.0565	8e-04	0.0983	0.1382	0.0327	0.0026	0.1355	0.0242	0.0034	0.0037	0.0023	8e-04	0.0331	0.0204	0.0341	0.0617	0.0219	0.096	0.0014
10	rs1649160	123235584	1.07	0.0508949488002241	0.89	0.222038712392691	0.00433452767184007	0.143120227883064	0.0134	0.0194	0.0146	0.0025	0.1759	0.0028	0.0025	0.0538	7e-04	0.0945	0.137	0.0354	0.0021	0.1301	0.0228	0.0035	0.0032	0.002	6e-04	0.0379	0.0206	0.0331	0.0664	0.0217	0.0973	0.0014
10	rs3135831	123236920	1.07	0.0508949488002241	0.89	0.222038712392691	0.00356579131577781	0.133299183761974	0.0133	0.0194	0.0146	0.0025	0.176	0.0028	0.0025	0.0539	7e-04	0.0945	0.1371	0.0354	0.0021	0.13	0.0228	0.0035	0.0032	0.002	6e-04	0.038	0.0206	0.0331	0.0664	0.0216	0.0973	0.0014
10	rs3135819	123241122	1.07	0.0508949488002241	0.91	0.170469891558667	0.00429135644779575	0.137215233806753	0.0133	0.0193	0.0145	0.0023	0.1775	0.0028	0.0025	0.0531	7e-04	0.0947	0.1377	0.0355	0.0021	0.1296	0.0228	0.0035	0.0031	0.002	6e-04	0.0382	0.0205	0.0329	0.0666	0.0212	0.0969	0.0014
10	rs2912798	123241323	1.07	0.0508949488002241	0.92	0.14824156235026	0.00452462599718181	0.137581629944986	0.0133	0.0193	0.0145	0.0023	0.1777	0.0027	0.0025	0.053	7e-04	0.0947	0.1379	0.0355	0.0021	0.1295	0.0228	0.0035	0.0031	0.0019	6e-04	0.0382	0.0205	0.0329	0.0666	0.0212	0.0967	0.0014
10	rs3135814	123242026	1.07	0.0508949488002241	0.92	0.14824156235026	0.00492739424730278	0.135662050367464	0.0133	0.0194	0.0145	0.0023	0.1781	0.0027	0.0025	0.053	7e-04	0.0948	0.1379	0.0355	0.0021	0.1294	0.0228	0.0035	0.0031	0.0019	6e-04	0.0383	0.0205	0.0327	0.0665	0.0212	0.0967	0.0014
10	Affx-2645603	123242721	1.07	0.0508949488002241	0.91	0.170469891558667	0.00553575775531073	0.137032169980304	0.0133	0.0193	0.0144	0.0023	0.1782	0.0027	0.0025	0.053	7e-04	0.0949	0.138	0.0355	0.0021	0.1297	0.0228	0.0035	0.0031	0.0019	6e-04	0.0382	0.0205	0.0327	0.0665	0.0212	0.0964	0.0015
10	rs2288336	123246612	1.07	0.0508949488002241	0.91	0.170469891558667	0.00649267675059726	0.144237467462872	0.0132	0.0192	0.0143	0.0023	0.1789	0.0026	0.0024	0.0528	7e-04	0.0947	0.1386	0.0358	0.0021	0.1301	0.0228	0.0035	0.003	0.0018	6e-04	0.0384	0.0204	0.0327	0.0665	0.0211	0.0953	0.0015
10	rs3135797	123249057	1.07	0.0508949488002241	0.91	0.170469891558667	0.00826395489102219	0.150911752819125	0.0134	0.0191	0.0143	0.0023	0.1791	0.0026	0.0024	0.0527	7e-04	0.0946	0.139	0.036	0.002	0.1296	0.0229	0.0035	0.0029	0.0018	6e-04	0.0385	0.0204	0.0326	0.0666	0.0211	0.0951	0.0015
10	rs12762633	123253088	1.07	0.0508949488002241	0.91	0.170469891558667	0.00953864656165686	0.154623866827518	0.0133	0.0191	0.0142	0.0023	0.1797	0.0026	0.0025	0.0523	7e-04	0.0943	0.1393	0.0362	0.0019	0.1294	0.023	0.0035	0.0029	0.0017	6e-04	0.0386	0.0203	0.0324	0.0668	0.021	0.095	0.0014
10	rs2912754	123261694	1.06	0.0601162778244188	0.9	0.195029827813683	0.0194728563477995	0.17685467971828	0.0132	0.0189	0.014	0.0026	0.1815	0.0028	0.0027	0.0512	6e-04	0.0941	0.1414	0.0368	0.0017	0.1274	0.0233	0.0038	0.0029	0.0013	5e-04	0.0392	0.0197	0.0318	0.067	0.0206	0.0952	0.0013
10	rs3135772	123263616	1.06	0.0601162778244188	0.9	0.195029827813683	0.0189115798708445	0.178862923126059	0.0131	0.0189	0.014	0.0026	0.1817	0.0028	0.0027	0.0511	6e-04	0.094	0.1417	0.0369	0.0017	0.1272	0.0233	0.0038	0.0029	0.0013	5e-04	0.0392	0.0196	0.0317	0.067	0.0205	0.0951	0.0013
10	rs3135770	123264492	1.06	0.0601162778244188	0.89	0.222038712392691	0.0196682964202673	0.180071620677622	0.0131	0.0189	0.014	0.0026	0.1818	0.0028	0.0027	0.0511	6e-04	0.094	0.1418	0.0369	0.0017	0.1272	0.0233	0.0038	0.0028	0.0013	4e-04	0.0392	0.0196	0.0317	0.067	0.0205	0.0951	0.0013
10	rs7090018	123268889	1.06	0.0601162778244188	0.88	0.251609301083599	0.0206934568878077	0.189430596314054	0.0131	0.0189	0.014	0.0026	0.1819	0.0028	0.0027	0.0508	6e-04	0.0939	0.1425	0.0369	0.0017	0.1271	0.0233	0.0038	0.0028	0.0012	4e-04	0.0394	0.0196	0.0316	0.0671	0.0204	0.0952	0.0013
10	rs116941692	123270216	1.06	0.0601162778244188	0.87	0.283849475516541	0.0207643316887465	0.187484501240129	0.0131	0.0189	0.0139	0.0026	0.1818	0.0028	0.0027	0.0509	5e-04	0.0938	0.1426	0.037	0.0016	0.1271	0.0233	0.0038	0.0028	0.0012	4e-04	0.0394	0.0196	0.0315	0.0672	0.0204	0.0951	0.0012
10	rs78985527	123271539	1.06	0.0601162778244188	0.87	0.283849475516541	0.0202370338927384	0.182396111102832	0.0131	0.019	0.0139	0.0026	0.1817	0.0028	0.0027	0.051	5e-04	0.0938	0.1427	0.037	0.0016	0.127	0.0234	0.0038	0.0028	0.0013	4e-04	0.0396	0.0195	0.0314	0.0674	0.0203	0.095	0.0012
10	rs77295559	123285525	1.05	0.0706003084525404	0.87	0.283849475516541	0.0187216483343476	0.162241167983665	0.0131	0.0191	0.0138	0.0026	0.1812	0.0028	0.0027	0.0518	5e-04	0.0937	0.1428	0.0372	0.0015	0.1267	0.0234	0.0038	0.0027	0.0014	4e-04	0.0401	0.0192	0.0312	0.068	0.0202	0.0945	0.0011
10	rs17541509	123285620	1.05	0.0706003084525404	0.87	0.283849475516541	0.0188536266990621	0.16136683400676	0.0131	0.0191	0.0138	0.0026	0.1812	0.0028	0.0027	0.0517	6e-04	0.0937	0.1428	0.0371	0.0015	0.1267	0.0234	0.0038	0.0027	0.0014	4e-04	0.04	0.0192	0.0312	0.068	0.0202	0.0945	0.0012
10	rs11199993	123291264	1.05	0.0706003084525404	0.87	0.283849475516541	0.0189613572057407	0.161269788849261	0.0131	0.0191	0.0138	0.0026	0.1812	0.0027	0.0027	0.0517	6e-04	0.0938	0.1428	0.0372	0.0015	0.1268	0.0234	0.0038	0.0027	0.0014	4e-04	0.0401	0.0192	0.0312	0.068	0.0201	0.0945	0.0012
10	rs74985544	123291583	1.05	0.0706003084525404	0.87	0.283849475516541	0.0189530543641353	0.160978777219812	0.0131	0.0191	0.0138	0.0026	0.1812	0.0027	0.0027	0.0517	6e-04	0.0938	0.1428	0.0372	0.0015	0.1268	0.0234	0.0038	0.0027	0.0014	4e-04	0.0401	0.0192	0.0312	0.068	0.0201	0.0945	0.0012
10	rs3135752	123296158	1.05	0.0706003084525404	0.87	0.283849475516541	0.0189779708355221	0.169591640529067	0.0131	0.0192	0.0139	0.0026	0.1812	0.0027	0.0027	0.0517	6e-04	0.0938	0.1429	0.0372	0.0015	0.1268	0.0234	0.0038	0.0027	0.0014	4e-04	0.0401	0.0192	0.0312	0.0679	0.0201	0.0945	0.0012
10	rs2912770	123296319	1.05	0.0706003084525404	0.87	0.283849475516541	0.0190278753300174	0.169196738310377	0.0131	0.0192	0.0139	0.0026	0.1812	0.0027	0.0027	0.0517	6e-04	0.0937	0.1429	0.0372	0.0015	0.1268	0.0234	0.0038	0.0027	0.0014	4e-04	0.0401	0.0192	0.0312	0.0679	0.0201	0.0945	0.0012
10	rs2981431	123309744	1.05	0.0706003084525404	0.87	0.283849475516541	0.0214645954276447	0.182396111102832	0.013	0.0194	0.0142	0.0028	0.1812	0.0028	0.0029	0.0508	6e-04	0.0923	0.1435	0.0376	0.0015	0.1268	0.0234	0.0041	0.0029	0.0015	4e-04	0.0403	0.0187	0.032	0.0675	0.0197	0.0946	0.0011
10	rs755793	123310871	1.05	0.0706003084525404	0.87	0.283849475516541	0.0216468637463493	0.178159147164241	0.013	0.0195	0.0142	0.0028	0.1812	0.0028	0.0029	0.0508	6e-04	0.0923	0.1435	0.0377	0.0015	0.1268	0.0233	0.0041	0.0029	0.0015	4e-04	0.0404	0.0187	0.032	0.0675	0.0197	0.0946	0.0011
10	rs17542209	123317926	1.05	0.0706003084525404	0.87	0.283849475516541	0.0222749334841877	0.1763538447233	0.013	0.0196	0.0142	0.0028	0.1812	0.0028	0.0029	0.0506	6e-04	0.0922	0.1435	0.0377	0.0015	0.127	0.0233	0.0041	0.0029	0.0015	4e-04	0.0404	0.0187	0.032	0.0674	0.0196	0.0947	0.0011
10	rs2912787	123325538	1.05	0.0706003084525404	0.87	0.283849475516541	0.0234829216606774	0.172861814678099	0.013	0.0198	0.0143	0.0028	0.1812	0.0028	0.0029	0.0502	7e-04	0.092	0.1437	0.0378	0.0016	0.1272	0.0231	0.0041	0.0029	0.0016	4e-04	0.0405	0.0186	0.032	0.0672	0.0195	0.0949	0.0011
10	rs3135730	123325794	1.05	0.0706003084525404	0.87	0.283849475516541	0.0224997069906514	0.160881814645972	0.013	0.0198	0.0142	0.0027	0.1812	0.0028	0.0029	0.0503	7e-04	0.092	0.1437	0.0377	0.0016	0.1273	0.023	0.0041	0.0029	0.0016	4e-04	0.0405	0.0186	0.0319	0.0673	0.0194	0.0949	0.0011
10	rs36048667	123328529	1.05	0.0706003084525404	0.87	0.283849475516541	0.0258721036598073	0.150438181088848	0.013	0.0204	0.0143	0.0027	0.1817	0.0027	0.0029	0.0496	9e-04	0.0915	0.1442	0.0378	0.0016	0.1277	0.0228	0.004	0.0029	0.0015	5e-04	0.0407	0.0183	0.0315	0.0671	0.0191	0.0953	0.0011
10	rs3750817	123332577	1.05	0.0706003084525404	0.87	0.283849475516541	0.0313986827268698	0.132213795627726	0.0129	0.021	0.0143	0.0026	0.1822	0.0028	0.0029	0.049	0.001	0.0909	0.1447	0.0378	0.0016	0.1277	0.0225	0.004	0.0029	0.0015	6e-04	0.0411	0.0179	0.0312	0.0668	0.0188	0.0958	0.0011
10	rs2981579	123337335	1.04	0.0824519171540817	0.87	0.283849475516541	0.0247472800121713	0.111635612519984	0.0134	0.0212	0.0143	0.0026	0.1813	0.003	0.0029	0.049	0.001	0.0908	0.1449	0.0377	0.0016	0.1281	0.0223	0.004	0.0027	0.0015	7e-04	0.0414	0.0178	0.0309	0.0669	0.0185	0.0962	0.001
10	rs17542768	123337814	1.04	0.0824519171540817	0.87	0.283849475516541	0.0243072949440584	0.111974809232771	0.0134	0.0212	0.0143	0.0026	0.1812	0.003	0.0029	0.049	0.001	0.0908	0.145	0.0377	0.0016	0.1282	0.0223	0.004	0.0027	0.0015	7e-04	0.0414	0.0178	0.0309	0.0669	0.0185	0.0962	0.001
10	rs45631549	123338472	1.04	0.0824519171540817	0.87	0.283849475516541	0.0239121934954243	0.112824518922755	0.0134	0.0212	0.0143	0.0026	0.1811	0.003	0.0029	0.049	0.001	0.0908	0.1451	0.0377	0.0016	0.1282	0.0223	0.004	0.0027	0.0015	7e-04	0.0414	0.0177	0.0309	0.0669	0.0185	0.0962	0.001
10	rs45631614	123340327	1.04	0.0824519171540817	0.87	0.283849475516541	0.0231358353535381	0.111805161728862	0.0135	0.0212	0.0143	0.0025	0.1806	0.0031	0.003	0.049	0.001	0.0907	0.1455	0.0377	0.0016	0.1285	0.0222	0.004	0.0027	0.0015	7e-04	0.0415	0.0176	0.0308	0.0669	0.0185	0.0962	0.001
10	rs45631630	123340824	1.04	0.0824519171540817	0.87	0.283849475516541	0.0233668137727364	0.111381473151021	0.0135	0.0213	0.0143	0.0025	0.1807	0.0031	0.003	0.049	0.001	0.0906	0.1455	0.0377	0.0016	0.1286	0.0222	0.004	0.0027	0.0015	7e-04	0.0415	0.0176	0.0308	0.0669	0.0185	0.0962	0.001
10	rs2981575	123346116	1.04	0.0824519171540817	0.87	0.283849475516541	0.0242675759344839	0.110451525745496	0.0135	0.0213	0.0142	0.0025	0.1807	0.0031	0.003	0.049	0.001	0.0905	0.1455	0.0377	0.0016	0.129	0.0221	0.004	0.0027	0.0015	7e-04	0.0416	0.0174	0.0308	0.0668	0.0184	0.0962	0.001
10	rs1219648	123346190	1.04	0.0824519171540817	0.87	0.283849475516541	0.0239416653652536	0.108852299542982	0.0135	0.0213	0.0142	0.0025	0.1807	0.0031	0.003	0.049	0.001	0.0906	0.1455	0.0377	0.0016	0.129	0.0221	0.004	0.0027	0.0015	7e-04	0.0416	0.0174	0.0308	0.0668	0.0184	0.0961	0.001
10	rs2981582	123352317	1.04	0.0824519171540817	0.87	0.283849475516541	0.0228684389947096	0.101645008448666	0.0137	0.0212	0.0142	0.0025	0.1808	0.0031	0.003	0.0488	0.001	0.0904	0.1455	0.0377	0.0016	0.129	0.022	0.0042	0.0027	0.0015	7e-04	0.0417	0.0174	0.0308	0.0671	0.0184	0.0958	0.0011
10	rs45631558	123357210	1.04	0.0824519171540817	0.86	0.318862054747229	0.0218854792578804	0.100747415459412	0.0138	0.0212	0.0142	0.0025	0.1811	0.0031	0.003	0.0489	0.001	0.0902	0.1458	0.0376	0.0016	0.1291	0.0218	0.0042	0.0027	0.0015	7e-04	0.0416	0.0173	0.0308	0.067	0.0184	0.0958	0.0011
10	rs41301031	123359727	1.04	0.0824519171540817	0.86	0.318862054747229	0.0232703724887023	0.0974293009109307	0.0139	0.0213	0.0142	0.0025	0.1816	0.0031	0.0029	0.049	0.001	0.0898	0.1456	0.0376	0.0015	0.1292	0.0216	0.0042	0.0028	0.0015	8e-04	0.0418	0.017	0.0308	0.0669	0.0183	0.0958	0.001
10	rs73356565	123365724	1.03	0.0957762513390589	0.86	0.318862054747229	0.0262480115862179	0.0892878838085201	0.0143	0.0213	0.0141	0.0025	0.1825	0.0031	0.0029	0.0493	0.001	0.0891	0.1452	0.0376	0.0015	0.1294	0.0212	0.0042	0.0028	0.0014	8e-04	0.0422	0.0165	0.0309	0.0668	0.0182	0.0958	0.001
10	rs74886369	123368101	1.03	0.0957762513390589	0.86	0.318862054747229	0.02614320520263	0.0878169919829966	0.0144	0.0213	0.0141	0.0025	0.1826	0.0031	0.0029	0.0493	0.001	0.0891	0.1451	0.0376	0.0015	0.1295	0.0212	0.0042	0.0029	0.0015	8e-04	0.0422	0.0164	0.031	0.0668	0.0181	0.0958	0.001
10	rs117813079	123371924	1.03	0.0957762513390589	0.86	0.318862054747229	0.0272370735821643	0.0870467638780062	0.0145	0.0212	0.0141	0.0025	0.1829	0.0032	0.0029	0.0493	0.001	0.0889	0.145	0.0376	0.0015	0.1295	0.021	0.0042	0.0029	0.0015	8e-04	0.0424	0.0162	0.031	0.0668	0.0181	0.0958	0.001
10	rs10788190	123387029	1.03	0.0957762513390589	0.86	0.318862054747229	0.0312440831074626	0.0967067692295438	0.0148	0.0211	0.0141	0.0024	0.1838	0.0032	0.003	0.0493	0.001	0.0884	0.1447	0.0376	0.0015	0.1297	0.0207	0.0043	0.003	0.0015	8e-04	0.0427	0.0158	0.0311	0.0665	0.018	0.0958	0.001
10	rs1631281	123390785	1.02	0.110678017971113	0.86	0.318862054747229	0.0322161156310986	0.0921014462994714	0.0152	0.021	0.0144	0.0022	0.1843	0.0031	0.0031	0.0506	0.001	0.088	0.1438	0.038	0.0015	0.1305	0.0201	0.0041	0.003	0.0016	8e-04	0.0432	0.0154	0.031	0.066	0.0181	0.0951	0.0011
10	rs7079914	123393509	1.02	0.110678017971113	0.86	0.318862054747229	0.0340591446474831	0.0977511031139931	0.0154	0.021	0.0145	0.0021	0.1845	0.003	0.0031	0.0509	7e-04	0.0878	0.1438	0.0382	0.0015	0.1307	0.0198	0.004	0.0029	0.0016	8e-04	0.0434	0.0153	0.031	0.0659	0.0182	0.0949	0.0011
10	rs1696846	123397796	1.02	0.110678017971113	0.86	0.318862054747229	0.0366203346143456	0.0999341173109123	0.0154	0.021	0.0145	0.0021	0.1847	0.003	0.0031	0.0509	7e-04	0.0878	0.1438	0.0383	0.0015	0.1308	0.0197	0.0039	0.0029	0.0015	8e-04	0.0435	0.0153	0.0312	0.0657	0.0182	0.0947	0.0011
10	rs7068354	123410940	1.01	0.127260826833158	0.86	0.318862054747229	0.043034649128428	0.0852855725396139	0.0155	0.021	0.0147	0.0021	0.1854	0.0029	0.0032	0.0505	7e-04	0.0874	0.1434	0.0383	0.0015	0.1315	0.0191	0.0039	0.003	0.0018	8e-04	0.0438	0.0153	0.0312	0.0654	0.018	0.0946	0.0011
10	rs118181559	123418236	1.01	0.127260826833158	0.86	0.318862054747229	0.0471014900628397	0.0910031626016865	0.0152	0.0209	0.0147	0.0021	0.1858	0.0029	0.0032	0.0502	7e-04	0.0876	0.1435	0.0384	0.0016	0.1314	0.0192	0.004	0.003	0.0018	8e-04	0.0439	0.0152	0.031	0.0654	0.018	0.0944	0.0011
10	rs116850002	123421277	1.01	0.127260826833158	0.86	0.318862054747229	0.048905331692958	0.0924162006216931	0.0151	0.0209	0.0148	0.0021	0.1859	0.0029	0.0033	0.0502	7e-04	0.0877	0.1436	0.0384	0.0016	0.1313	0.0192	0.004	0.0031	0.0017	8e-04	0.0439	0.0152	0.031	0.0654	0.018	0.0944	0.0011
10	rs12242201	123422858	1.01	0.127260826833158	0.86	0.318862054747229	0.0508879939589887	0.102627730579959	0.015	0.0209	0.0148	0.0021	0.186	0.0029	0.0033	0.0501	6e-04	0.0878	0.1436	0.0385	0.0016	0.1312	0.0192	0.004	0.0031	0.0017	8e-04	0.0439	0.0152	0.031	0.0654	0.018	0.0943	0.0011
10	rs61874138	123425616	1.01	0.127260826833158	0.86	0.318862054747229	0.0519582275944873	0.0979927276923974	0.0148	0.0208	0.0149	0.0022	0.186	0.0029	0.0033	0.05	6e-04	0.0879	0.1437	0.0385	0.0016	0.1309	0.0192	0.0041	0.0032	0.0017	8e-04	0.0439	0.0151	0.0311	0.0653	0.0181	0.0942	0.0011
10	rs1696837	123427642	1.01	0.127260826833158	0.86	0.318862054747229	0.0530434741981606	0.10131825227347	0.0148	0.0208	0.0149	0.0022	0.1859	0.003	0.0033	0.05	6e-04	0.0879	0.1438	0.0386	0.0016	0.1309	0.0192	0.0041	0.0032	0.0017	8e-04	0.0439	0.0151	0.0311	0.0653	0.0181	0.0941	0.0011
10	rs61874140	123435982	1.01	0.127260826833158	0.86	0.318862054747229	0.0549440386945847	0.106262326084331	0.0147	0.0208	0.0149	0.0022	0.186	0.0029	0.0034	0.0499	6e-04	0.0879	0.1438	0.0386	0.0017	0.1307	0.0193	0.0042	0.0032	0.0017	8e-04	0.044	0.015	0.0312	0.0653	0.0182	0.0939	0.001
10	rs1219487	123440279	1.01	0.127260826833158	0.86	0.318862054747229	0.057482033191222	0.11112755530908	0.0146	0.0207	0.015	0.0022	0.1861	0.0029	0.0034	0.0499	6e-04	0.0878	0.1437	0.0386	0.0017	0.1307	0.0193	0.0042	0.0033	0.0017	8e-04	0.044	0.015	0.0314	0.0653	0.0182	0.0939	0.001
10	rs113940757	123442482	1	0.145626599290586	0.86	0.318862054747229	0.0600226126024942	0.112314398867816	0.0145	0.0207	0.0151	0.0022	0.1859	0.0029	0.0035	0.0498	6e-04	0.0877	0.1439	0.0386	0.0018	0.1305	0.0193	0.0043	0.0033	0.0017	8e-04	0.0441	0.0149	0.0316	0.0653	0.0183	0.0936	0.001
10	rs7924234	123446062	1	0.145626599290586	0.86	0.318862054747229	0.0623508307502912	0.113847400842463	0.0145	0.0207	0.0151	0.0022	0.1859	0.003	0.0035	0.0498	6e-04	0.0877	0.144	0.0385	0.0018	0.1304	0.0193	0.0043	0.0033	0.0017	8e-04	0.0441	0.0149	0.0317	0.0653	0.0183	0.0935	0.001
10	rs1909004	123453889	1	0.145626599290586	0.86	0.318862054747229	0.0573380274017898	0.0983152572571123	0.0144	0.0207	0.0151	0.0023	0.1853	0.003	0.0035	0.0497	6e-04	0.0875	0.1445	0.0385	0.0019	0.1299	0.0193	0.0044	0.0034	0.0018	8e-04	0.0441	0.0148	0.0318	0.0662	0.0182	0.0933	0.0011
10	rs117256623	123454174	1	0.145626599290586	0.86	0.318862054747229	0.0567108239682837	0.0997717665171424	0.0144	0.0207	0.0151	0.0023	0.1853	0.003	0.0035	0.0497	6e-04	0.0876	0.1445	0.0385	0.0019	0.1299	0.0193	0.0044	0.0034	0.0018	8e-04	0.0441	0.0148	0.0318	0.0663	0.0182	0.0933	0.0011
10	rs7900009	123460078	0.99	0.165875049708709	0.86	0.318862054747229	0.0586792624948957	0.0846763759828098	0.0142	0.0208	0.0152	0.0023	0.1854	0.0031	0.0035	0.0493	5e-04	0.0875	0.1449	0.0382	0.0019	0.1298	0.0191	0.0043	0.0034	0.0018	8e-04	0.0435	0.0146	0.0323	0.0698	0.0183	0.0903	0.0011
10	rs1219505	123460906	0.99	0.165875049708709	0.86	0.318862054747229	0.0574640193291496	0.0786818857989365	0.0142	0.0208	0.0152	0.0022	0.1854	0.0031	0.0035	0.0493	5e-04	0.0875	0.1451	0.0381	0.0019	0.1298	0.0191	0.0043	0.0034	0.0019	8e-04	0.0433	0.0145	0.032	0.0706	0.0183	0.0899	0.0011
10	rs73358541	123462545	0.99	0.165875049708709	0.85	0.356744695657816	0.0595234079570433	0.0659991280481195	0.0143	0.0208	0.0152	0.0023	0.1853	0.0032	0.0035	0.0491	5e-04	0.0875	0.1454	0.038	0.0018	0.1298	0.0191	0.0042	0.0034	0.0019	8e-04	0.043	0.0144	0.0321	0.0724	0.0183	0.0886	0.0011
10	rs1696820	123462700	0.99	0.165875049708709	0.85	0.356744695657816	0.0588437924873185	0.0628063109360394	0.0143	0.0208	0.0152	0.0023	0.1853	0.0032	0.0035	0.0491	5e-04	0.0875	0.1455	0.0379	0.0018	0.1298	0.0191	0.0042	0.0034	0.0019	8e-04	0.043	0.0144	0.0321	0.0724	0.0183	0.0885	0.0011
10	rs12780622	123465218	0.99	0.165875049708709	0.85	0.356744695657816	0.0565859338684254	0.0710889082410334	0.0144	0.0208	0.0152	0.0023	0.185	0.0033	0.0036	0.0493	5e-04	0.0874	0.1457	0.0376	0.0018	0.1298	0.0191	0.0041	0.0035	0.002	9e-04	0.0429	0.0142	0.0323	0.0722	0.0186	0.0884	0.0012
10	rs11200087	123467204	0.99	0.165875049708709	0.85	0.356744695657816	0.0570686637388281	0.0780922886293486	0.0145	0.0208	0.0152	0.0023	0.1849	0.0034	0.0037	0.0494	5e-04	0.0874	0.1456	0.0374	0.0017	0.1298	0.0191	0.0041	0.0035	0.0021	9e-04	0.0428	0.0141	0.0324	0.0721	0.0186	0.0884	0.0012
10	rs17102476	123468719	0.99	0.165875049708709	0.85	0.356744695657816	0.0483096395223374	0.0567518894301204	0.0145	0.0208	0.0152	0.0023	0.1849	0.0034	0.0037	0.0494	6e-04	0.0872	0.1457	0.0374	0.0017	0.1304	0.0192	0.0041	0.0035	0.0021	9e-04	0.0426	0.0141	0.0317	0.0721	0.0186	0.0885	0.0013
10	rs78516665	123470150	0.99	0.165875049708709	0.85	0.356744695657816	0.045574071682403	0.0545810822115192	0.0145	0.0209	0.0153	0.0024	0.1849	0.0034	0.0037	0.0495	6e-04	0.0871	0.1457	0.0373	0.0017	0.1309	0.0192	0.0041	0.0036	0.0021	9e-04	0.0424	0.014	0.0311	0.0722	0.0186	0.0885	0.0013
10	rs11200090	123477850	0.99	0.165875049708709	0.85	0.356744695657816	0.0438400787656263	0.0653825876454319	0.0145	0.0209	0.0153	0.0024	0.1849	0.0035	0.0037	0.0496	6e-04	0.0868	0.1458	0.0372	0.0018	0.1309	0.0193	0.0041	0.0036	0.0022	0.001	0.042	0.014	0.0311	0.0722	0.0187	0.0886	0.0013
10	rs11200108	123488067	0.98	0.188103243221556	0.85	0.356744695657816	0.0655793997408295	0.125682155692457	0.0131	0.0211	0.0156	0.0026	0.1852	0.0037	0.0039	0.05	6e-04	0.0866	0.1449	0.0367	0.0018	0.1311	0.0194	0.0042	0.0038	0.0024	0.001	0.0417	0.0139	0.0316	0.0703	0.021	0.0887	0.0014
10	rs74158424	123489171	0.98	0.188103243221556	0.85	0.356744695657816	0.0687534380940585	0.127014223747842	0.0132	0.0211	0.0157	0.0026	0.1851	0.0037	0.004	0.0499	6e-04	0.0866	0.1448	0.0366	0.0018	0.131	0.0194	0.0043	0.0038	0.0024	0.001	0.0417	0.0138	0.0317	0.0701	0.021	0.0888	0.0014
10	rs61874153	123490096	0.98	0.188103243221556	0.85	0.356744695657816	0.0717131275081981	0.126925256459121	0.0132	0.0211	0.0157	0.0026	0.1852	0.0037	0.004	0.0497	5e-04	0.0866	0.1446	0.0366	0.0017	0.131	0.0194	0.0045	0.0038	0.0024	0.001	0.0417	0.0138	0.0317	0.0701	0.021	0.0889	0.0014
10	rs2936874	123490869	0.98	0.188103243221556	0.85	0.356744695657816	0.0673439644383436	0.120232232063049	0.0132	0.0212	0.0157	0.0026	0.1852	0.0037	0.004	0.0497	5e-04	0.0865	0.1446	0.0366	0.0018	0.1309	0.0195	0.0045	0.0037	0.0025	0.001	0.0416	0.0138	0.0318	0.0701	0.021	0.0889	0.0014
10	rs2935706	123491668	0.98	0.188103243221556	0.85	0.356744695657816	0.067084303595936	0.107345519938824	0.0132	0.0212	0.0157	0.0025	0.1852	0.0037	0.004	0.0498	5e-04	0.0865	0.1445	0.0367	0.0018	0.1309	0.0194	0.0045	0.0037	0.0025	0.001	0.0415	0.0138	0.0318	0.0701	0.021	0.089	0.0014
10	rs4751849	123493577	0.97	0.212405230483542	0.85	0.356744695657816	0.0725917060660666	0.131492025040899	0.0133	0.0214	0.0158	0.0027	0.1853	0.0039	0.0041	0.051	5e-04	0.0859	0.1436	0.036	0.0018	0.1297	0.0195	0.0043	0.0038	0.003	0.0011	0.0405	0.0135	0.0326	0.0698	0.0216	0.0898	0.0013
10	rs1693669	123498222	0.96	0.238871757466757	0.85	0.356744695657816	0.0533000087861776	0.15778995744588	0.0133	0.0216	0.0159	0.0029	0.1856	0.0041	0.0042	0.0516	5e-04	0.0853	0.143	0.0354	0.0016	0.1285	0.0196	0.0041	0.0039	0.003	0.0012	0.0391	0.0135	0.0333	0.0694	0.0221	0.0923	0.0012
10	rs11200120	123498426	0.96	0.238871757466757	0.85	0.356744695657816	0.0555053544683663	0.163604553338375	0.0133	0.0216	0.0159	0.0029	0.1856	0.0041	0.0042	0.0516	5e-04	0.0852	0.143	0.0354	0.0016	0.1285	0.0196	0.0041	0.0039	0.003	0.0012	0.0391	0.0135	0.0333	0.0694	0.0221	0.0923	0.0012
10	rs12413911	123499185	0.96	0.238871757466757	0.85	0.356744695657816	0.0564968388904632	0.167325355761011	0.0133	0.0216	0.0159	0.0029	0.1856	0.0041	0.0043	0.0516	5e-04	0.0852	0.1429	0.0353	0.0016	0.1284	0.0196	0.0041	0.0039	0.003	0.0012	0.0391	0.0135	0.0333	0.0694	0.0222	0.0924	0.0011
10	rs7897273	123504920	0.95	0.267590046340022	0.85	0.356744695657816	0.0636525229325186	0.187484501240129	0.0133	0.0215	0.016	0.0029	0.1852	0.0041	0.0044	0.0516	6e-04	0.0846	0.1423	0.0352	0.0016	0.1284	0.0197	0.0041	0.004	0.003	0.0012	0.0392	0.0135	0.0337	0.0689	0.0224	0.0938	0.0011
10	rs7096566	123510236	0.95	0.267590046340022	0.85	0.356744695657816	0.0711727239929605	0.183409950093433	0.013	0.0217	0.0158	0.0027	0.1852	0.0038	0.0044	0.0513	6e-04	0.0847	0.1414	0.0353	0.0014	0.1294	0.0201	0.004	0.0039	0.0029	0.0011	0.0391	0.0135	0.0335	0.0706	0.0221	0.0938	9e-04
10	rs80279826	123510993	0.95	0.267590046340022	0.85	0.356744695657816	0.0712349426540963	0.184730818391062	0.013	0.0217	0.0159	0.0027	0.1852	0.0038	0.0044	0.0513	6e-04	0.0847	0.1413	0.0353	0.0014	0.1294	0.0201	0.004	0.0039	0.0029	0.0011	0.0391	0.0135	0.0335	0.0706	0.0221	0.0938	9e-04
10	rs74158435	123513569	0.95	0.267590046340022	0.85	0.356744695657816	0.0712764414046486	0.186360950243274	0.013	0.0217	0.0159	0.0027	0.1852	0.0038	0.0044	0.0513	6e-04	0.0847	0.1413	0.0353	0.0014	0.1294	0.0201	0.004	0.0039	0.0029	0.0011	0.0391	0.0135	0.0335	0.0706	0.0221	0.0938	9e-04
10	rs72836300	123514202	0.95	0.267590046340022	0.85	0.356744695657816	0.0714010319626713	0.186462995942521	0.013	0.0217	0.0159	0.0027	0.1852	0.0038	0.0044	0.0513	6e-04	0.0847	0.1413	0.0353	0.0014	0.1294	0.0201	0.004	0.0039	0.0029	0.0011	0.0391	0.0135	0.0335	0.0706	0.0221	0.0938	9e-04
10	rs1693675	123514232	0.95	0.267590046340022	0.85	0.356744695657816	0.071567372820457	0.186462995942521	0.013	0.0217	0.0159	0.0027	0.1852	0.0038	0.0044	0.0513	6e-04	0.0847	0.1414	0.0353	0.0014	0.1294	0.0201	0.004	0.0039	0.0029	0.0011	0.0391	0.0135	0.0335	0.0706	0.0221	0.0938	9e-04
10	rs12354464	123517343	0.95	0.267590046340022	0.85	0.356744695657816	0.070841488050229	0.183917591988687	0.013	0.0217	0.0159	0.0027	0.1852	0.0038	0.0044	0.0513	6e-04	0.0847	0.1414	0.0352	0.0014	0.1295	0.0201	0.004	0.0038	0.0029	0.001	0.0391	0.0136	0.0334	0.0707	0.0221	0.0939	7e-04
10	rs2420957	123524952	0.94	0.298643641979994	0.85	0.356744695657816	0.0578069250135162	0.18108100866617	0.013	0.0217	0.016	0.0028	0.1847	0.0038	0.0044	0.0514	6e-04	0.0845	0.1416	0.0353	0.0014	0.1292	0.0201	0.004	0.0039	0.0029	0.001	0.0392	0.0137	0.0335	0.0708	0.0221	0.0939	7e-04
10	rs2420956	123524954	0.94	0.298643641979994	0.85	0.356744695657816	0.0580060695551763	0.180777988392903	0.013	0.0217	0.016	0.0028	0.1847	0.0038	0.0044	0.0514	6e-04	0.0846	0.1416	0.0353	0.0014	0.1292	0.0201	0.004	0.0038	0.0029	0.001	0.0392	0.0137	0.0334	0.0708	0.0221	0.0939	7e-04
10	rs7893651	123525352	0.94	0.298643641979994	0.85	0.356744695657816	0.0542477428153461	0.162241167983665	0.013	0.0217	0.016	0.0028	0.1847	0.0038	0.0044	0.0515	6e-04	0.0845	0.1416	0.0353	0.0014	0.129	0.0201	0.004	0.0038	0.0029	0.0011	0.0391	0.0138	0.0334	0.0708	0.0221	0.0939	7e-04
10	rs80195214	123547144	0.95	0.267590046340022	0.86	0.318862054747229	0.0484540836156415	0.208306422178862	0.013	0.0216	0.0161	0.0027	0.1844	0.0037	0.0042	0.0517	6e-04	0.0847	0.142	0.0352	0.0013	0.1287	0.0203	0.0039	0.0038	0.0027	0.001	0.0387	0.0137	0.0338	0.0712	0.0221	0.0941	7e-04
10	rs1874662	123547499	0.95	0.267590046340022	0.86	0.318862054747229	0.0484219597274529	0.208730310155306	0.013	0.0216	0.0161	0.0027	0.1844	0.0037	0.0042	0.0517	6e-04	0.0846	0.142	0.0352	0.0013	0.1288	0.0203	0.0039	0.0038	0.0027	0.001	0.0387	0.0137	0.0338	0.0712	0.0221	0.0941	7e-04
10	rs113793136	123552235	0.95	0.267590046340022	0.86	0.318862054747229	0.0487115935072052	0.211599019334641	0.013	0.0216	0.0161	0.0027	0.1844	0.0037	0.0042	0.0517	6e-04	0.0846	0.142	0.0352	0.0013	0.1287	0.0203	0.0039	0.0038	0.0027	0.001	0.0387	0.0137	0.0338	0.0712	0.0221	0.0942	7e-04
10	rs10749431	123556509	0.95	0.267590046340022	0.86	0.318862054747229	0.0485827232427904	0.20798869413567	0.013	0.0216	0.0161	0.0027	0.1844	0.0037	0.0042	0.0517	6e-04	0.0846	0.142	0.0352	0.0013	0.1287	0.0204	0.0039	0.0038	0.0027	0.001	0.0387	0.0137	0.0338	0.0712	0.0221	0.0941	7e-04
10	rs4752601	123557194	0.94	0.298643641979994	0.86	0.318862054747229	0.0497181753932188	0.220282308031626	0.013	0.0216	0.0163	0.0027	0.1844	0.0037	0.0042	0.0516	6e-04	0.0847	0.142	0.0352	0.0013	0.1287	0.0204	0.004	0.0038	0.0027	0.001	0.0386	0.0137	0.0338	0.0713	0.0222	0.094	7e-04
10	rs79652084	123562608	0.95	0.267590046340022	0.87	0.283849475516541	0.0406934487736766	0.22831455349627	0.0131	0.0219	0.0167	0.0026	0.1846	0.0037	0.0041	0.0515	6e-04	0.0847	0.1409	0.0352	0.0013	0.1286	0.0203	0.0039	0.0038	0.0027	0.001	0.0384	0.0139	0.0337	0.072	0.0219	0.0943	7e-04
10	rs1909009	123566720	0.95	0.267590046340022	0.87	0.283849475516541	0.0397735479804774	0.202507155376648	0.0132	0.0222	0.0166	0.0026	0.1848	0.0036	0.004	0.0514	6e-04	0.0846	0.1402	0.0352	0.0013	0.1285	0.0203	0.0038	0.0038	0.0026	0.001	0.0383	0.0141	0.0336	0.0725	0.0216	0.0949	7e-04
10	rs9651480	123569487	0.95	0.267590046340022	0.87	0.283849475516541	0.0386611400522279	0.189020323484929	0.0133	0.0223	0.0166	0.0026	0.1847	0.0036	0.0039	0.0515	6e-04	0.0844	0.1401	0.0352	0.0013	0.1284	0.0204	0.0037	0.0037	0.0026	0.001	0.0383	0.0141	0.0337	0.0728	0.0216	0.095	7e-04
10	rs11594831	123573605	0.95	0.267590046340022	0.87	0.283849475516541	0.0315299165856598	0.154910747788584	0.0133	0.0223	0.0165	0.0027	0.1846	0.0036	0.0039	0.0517	5e-04	0.0845	0.1399	0.035	0.0013	0.1285	0.0204	0.0036	0.0037	0.0026	0.001	0.0382	0.0141	0.0336	0.0732	0.0215	0.0952	7e-04
10	rs116938619	123590074	0.95	0.267590046340022	0.87	0.283849475516541	0.0213557679290738	0.120319413142363	0.0135	0.0224	0.0163	0.0027	0.1844	0.0034	0.0038	0.0521	5e-04	0.0851	0.1395	0.0344	0.0014	0.1286	0.0204	0.0033	0.0036	0.0024	0.001	0.0379	0.0141	0.0332	0.0745	0.0212	0.0958	7e-04
10	rs4751859	123614760	0.95	0.267590046340022	0.87	0.283849475516541	0.0227829640619478	0.0986382017012408	0.0135	0.0223	0.0163	0.0027	0.1843	0.0033	0.0038	0.0522	5e-04	0.085	0.1394	0.0343	0.0014	0.1287	0.0204	0.0033	0.0036	0.0024	0.001	0.0378	0.0141	0.0332	0.0747	0.0211	0.0958	7e-04
10	rs11200194	123617336	0.95	0.267590046340022	0.87	0.283849475516541	0.0245465867631749	0.110451525745496	0.0135	0.0223	0.0163	0.0027	0.1843	0.0033	0.0038	0.0522	5e-04	0.085	0.1394	0.0343	0.0014	0.1287	0.0204	0.0033	0.0036	0.0024	0.001	0.0378	0.0141	0.0333	0.0747	0.0211	0.0958	7e-04
10	rs4444014	123620313	0.95	0.267590046340022	0.87	0.283849475516541	0.0246769044211783	0.111550874796345	0.0136	0.0223	0.0163	0.0027	0.1843	0.0033	0.0038	0.0523	5e-04	0.085	0.1394	0.0343	0.0014	0.1287	0.0204	0.0033	0.0036	0.0024	0.001	0.0378	0.0141	0.0333	0.0747	0.0211	0.0959	7e-04
10	rs10510102	123625190	0.95	0.267590046340022	0.87	0.283849475516541	0.0243072949440584	0.106678437841221	0.0136	0.0223	0.0162	0.0027	0.1843	0.0033	0.0038	0.0523	5e-04	0.085	0.1394	0.0343	0.0014	0.1287	0.0204	0.0033	0.0036	0.0024	0.001	0.0378	0.0141	0.0332	0.0748	0.0211	0.0959	7e-04
10	rs112376407	123625438	0.95	0.267590046340022	0.87	0.283849475516541	0.0242576534467976	0.107095176384412	0.0136	0.0223	0.0162	0.0027	0.1843	0.0033	0.0038	0.0523	5e-04	0.085	0.1394	0.0343	0.0014	0.1287	0.0204	0.0033	0.0036	0.0024	0.001	0.0378	0.0141	0.0332	0.0748	0.0211	0.0959	7e-04
10	rs11200204	123633725	0.95	0.267590046340022	0.87	0.283849475516541	0.0240696776494621	0.112229464650784	0.0136	0.0223	0.0162	0.0027	0.1842	0.0033	0.0038	0.0523	5e-04	0.0851	0.1393	0.0343	0.0014	0.1287	0.0204	0.0033	0.0036	0.0024	0.001	0.0378	0.0141	0.0332	0.0748	0.0211	0.0959	7e-04
10	rs117933296	123635870	0.95	0.267590046340022	0.87	0.283849475516541	0.0236286380159214	0.108684480987511	0.0136	0.0223	0.0162	0.0027	0.1843	0.0033	0.0038	0.0523	5e-04	0.0851	0.1393	0.0343	0.0014	0.1287	0.0204	0.0033	0.0036	0.0024	0.001	0.0377	0.0141	0.0332	0.0748	0.0211	0.0959	7e-04
10	rs72838067	123640628	0.95	0.267590046340022	0.87	0.283849475516541	0.0235897170737596	0.108684480987511	0.0136	0.0223	0.0162	0.0027	0.1842	0.0033	0.0038	0.0523	5e-04	0.0851	0.1393	0.0343	0.0014	0.1287	0.0204	0.0033	0.0036	0.0024	0.001	0.0377	0.0141	0.0332	0.0748	0.0211	0.0959	8e-04
10	rs10732824	123654025	0.95	0.267590046340022	0.88	0.251609301083599	0.0233475026019069	0.092731380121171	0.0137	0.0222	0.016	0.0028	0.1843	0.0033	0.0039	0.0523	5e-04	0.0853	0.139	0.0343	0.0014	0.1287	0.0202	0.0033	0.0037	0.0025	0.001	0.0376	0.0141	0.0333	0.0748	0.0209	0.0961	8e-04
10	rs11200231	123654652	0.95	0.267590046340022	0.88	0.251609301083599	0.0233089146381872	0.0921014462994714	0.0137	0.0222	0.016	0.0028	0.1843	0.0033	0.0039	0.0523	5e-04	0.0853	0.139	0.0343	0.0014	0.1287	0.0202	0.0033	0.0037	0.0025	0.001	0.0376	0.0141	0.0333	0.0748	0.0209	0.0961	8e-04
10	rs78577364	123678307	0.95	0.267590046340022	0.88	0.251609301083599	0.0219685171752525	0.0796438299997234	0.0138	0.0221	0.0159	0.0029	0.1844	0.0033	0.004	0.0523	5e-04	0.0852	0.1387	0.0341	0.0014	0.1289	0.0202	0.0034	0.0039	0.0025	0.001	0.0376	0.0142	0.0332	0.075	0.0209	0.0961	8e-04
10	rs12257207	123701252	0.95	0.267590046340022	0.88	0.251609301083599	0.0222376290950822	0.0657248103554175	0.0139	0.0219	0.0157	0.003	0.1845	0.0033	0.0041	0.0523	5e-04	0.0851	0.1384	0.034	0.0014	0.1289	0.0201	0.0034	0.004	0.0026	0.0011	0.0375	0.0143	0.0332	0.0753	0.0207	0.096	8e-04
10	rs74158472	123702987	0.95	0.267590046340022	0.88	0.251609301083599	0.0230305203104956	0.0668249519271995	0.0139	0.0219	0.0157	0.003	0.1846	0.0033	0.0041	0.0523	5e-04	0.0851	0.1383	0.034	0.0014	0.129	0.0201	0.0034	0.004	0.0026	0.0011	0.0375	0.0143	0.0332	0.0753	0.0207	0.096	8e-04
10	rs72631109	123706916	0.95	0.267590046340022	0.88	0.251609301083599	0.0232414959255572	0.0677244383514736	0.0139	0.0219	0.0157	0.003	0.1846	0.0033	0.0041	0.0523	5e-04	0.0851	0.1383	0.034	0.0014	0.129	0.0201	0.0034	0.004	0.0026	0.0011	0.0375	0.0143	0.0332	0.0753	0.0207	0.096	8e-04
10	rs10887029	123709617	0.95	0.267590046340022	0.88	0.251609301083599	0.0231166614802615	0.0677244383514736	0.0139	0.0219	0.0157	0.003	0.1846	0.0033	0.0041	0.0523	5e-04	0.0851	0.1383	0.0339	0.0014	0.129	0.0201	0.0034	0.004	0.0026	0.0011	0.0375	0.0143	0.0332	0.0753	0.0207	0.096	8e-04
10	rs74463189	123711397	0.95	0.267590046340022	0.88	0.251609301083599	0.0228779504210839	0.0659991280481195	0.0139	0.0219	0.0157	0.003	0.1846	0.0033	0.0041	0.0523	5e-04	0.0851	0.1383	0.034	0.0014	0.1291	0.0201	0.0034	0.004	0.0026	0.0011	0.0375	0.0143	0.0331	0.0753	0.0207	0.096	8e-04
10	rs72839615	123715349	0.95	0.267590046340022	0.88	0.251609301083599	0.0227166425910903	0.0649047369682324	0.0139	0.0219	0.0157	0.003	0.1846	0.0033	0.0041	0.0523	5e-04	0.0851	0.1382	0.034	0.0014	0.1291	0.0201	0.0034	0.004	0.0026	0.0011	0.0375	0.0143	0.0331	0.0753	0.0207	0.096	8e-04
10	rs72839626	123726493	0.95	0.267590046340022	0.88	0.251609301083599	0.0184678586030316	0.0549615158225344	0.0139	0.0219	0.0157	0.003	0.1845	0.0033	0.0041	0.0523	5e-04	0.0851	0.1381	0.034	0.0014	0.1291	0.0201	0.0034	0.004	0.0026	0.0011	0.0375	0.0143	0.033	0.0753	0.0207	0.096	8e-04
10	rs78799045	123729233	0.95	0.267590046340022	0.89	0.222038712392691	0.0174230473768791	0.0560455860480293	0.0139	0.0219	0.0157	0.003	0.1844	0.0033	0.0041	0.0522	5e-04	0.0851	0.1381	0.034	0.0014	0.1291	0.0201	0.0034	0.0041	0.0026	0.0011	0.0375	0.0143	0.033	0.0754	0.0208	0.096	8e-04
10	rs78814599	123731302	0.95	0.267590046340022	0.9	0.195029827813683	0.0173996392080053	0.0530707769912157	0.0139	0.0219	0.0157	0.003	0.1844	0.0033	0.0042	0.0522	5e-04	0.0851	0.138	0.034	0.0014	0.1291	0.0201	0.0034	0.0041	0.0025	0.0011	0.0375	0.0143	0.033	0.0754	0.0208	0.096	8e-04
10	rs11200295	123731328	0.95	0.267590046340022	0.9	0.195029827813683	0.0173918416060261	0.053258562144801	0.0139	0.0219	0.0157	0.003	0.1844	0.0033	0.0042	0.0522	5e-04	0.0851	0.138	0.034	0.0014	0.1291	0.0201	0.0034	0.0041	0.0025	0.0011	0.0375	0.0143	0.033	0.0754	0.0208	0.096	8e-04
10	rs74430494	123745931	0.95	0.267590046340022	0.9	0.195029827813683	0.0164147205921961	0.0450967811091947	0.014	0.022	0.0158	0.0032	0.1837	0.0035	0.0044	0.0524	5e-04	0.0848	0.1368	0.0337	0.0014	0.1292	0.0206	0.0037	0.0044	0.0024	0.0011	0.0371	0.0142	0.0328	0.0758	0.0208	0.0963	0.001
10	rs2420976	123746447	0.95	0.267590046340022	0.91	0.170469891558667	0.0163475697180589	0.0437660884036271	0.014	0.022	0.0158	0.0032	0.1838	0.0035	0.0044	0.0524	5e-04	0.0848	0.1369	0.0337	0.0014	0.1293	0.0206	0.0037	0.0043	0.0024	0.0011	0.0371	0.0142	0.0328	0.0758	0.0208	0.0963	0.001
10	rs76057849	123753662	0.95	0.267590046340022	0.91	0.170469891558667	0.0141624187060885	0.042283217594939	0.014	0.0219	0.0158	0.0034	0.1832	0.0037	0.0046	0.0525	5e-04	0.0849	0.1361	0.0338	0.0015	0.1296	0.0202	0.0041	0.0045	0.0022	0.0011	0.037	0.0142	0.0333	0.0762	0.0207	0.0959	0.001
10	rs17102830	123753731	0.95	0.267590046340022	0.91	0.170469891558667	0.0141624187060885	0.0419442590987126	0.014	0.0219	0.0158	0.0034	0.1832	0.0037	0.0046	0.0525	5e-04	0.0849	0.1361	0.0338	0.0015	0.1296	0.0202	0.0041	0.0045	0.0022	0.0011	0.037	0.0142	0.0333	0.0762	0.0207	0.0959	0.001
10	rs11200316	123758989	0.95	0.267590046340022	0.91	0.170469891558667	0.0140888514798987	0.0391672998305156	0.0141	0.0219	0.0158	0.0034	0.183	0.0037	0.0046	0.0525	5e-04	0.0849	0.136	0.0338	0.0015	0.1296	0.0201	0.0042	0.0045	0.0022	0.0011	0.0369	0.0142	0.0334	0.0763	0.0207	0.0958	0.001
10	rs59675243	123770622	0.95	0.267590046340022	0.91	0.170469891558667	0.0115151454627682	0.035686195080302	0.0142	0.0216	0.0166	0.0042	0.1812	0.0044	0.0053	0.0522	6e-04	0.0847	0.1345	0.0338	0.0017	0.1288	0.0209	0.0049	0.0052	0.0015	0.0013	0.0366	0.0145	0.0329	0.0775	0.0206	0.095	0.001
10	rs76111919	123771234	0.95	0.267590046340022	0.91	0.170469891558667	0.0119814270853116	0.036054001570451	0.0142	0.0216	0.0166	0.0042	0.1812	0.0044	0.0054	0.0522	6e-04	0.0847	0.1345	0.0338	0.0017	0.1288	0.0209	0.005	0.0052	0.0015	0.0013	0.0366	0.0145	0.0329	0.0775	0.0206	0.095	0.001
10	rs3750838	123772695	0.95	0.267590046340022	0.91	0.170469891558667	0.0126762962463594	0.0423398292037379	0.0142	0.0216	0.0166	0.0042	0.1812	0.0044	0.0054	0.0522	6e-04	0.0847	0.1345	0.0338	0.0017	0.1288	0.0209	0.005	0.0052	0.0015	0.0013	0.0366	0.0145	0.0329	0.0775	0.0206	0.095	0.001
10	rs11594507	123774019	0.95	0.267590046340022	0.91	0.170469891558667	0.0124130433815154	0.0408789553683256	0.0142	0.0216	0.0166	0.0042	0.1812	0.0044	0.0054	0.0522	6e-04	0.0847	0.1344	0.0338	0.0017	0.1288	0.0209	0.005	0.0052	0.0015	0.0013	0.0366	0.0145	0.0329	0.0775	0.0207	0.095	0.001
10	rs79586669	123774668	0.95	0.267590046340022	0.91	0.170469891558667	0.0124617084718693	0.0418878846418231	0.0142	0.0216	0.0166	0.0042	0.1811	0.0044	0.0054	0.0522	6e-04	0.0847	0.1344	0.0338	0.0017	0.1287	0.0209	0.005	0.0052	0.0015	0.0013	0.0366	0.0146	0.0329	0.0775	0.0208	0.095	0.001
10	rs10887044	123776115	0.95	0.267590046340022	0.92	0.14824156235026	0.0118107951953812	0.0387853668883745	0.0142	0.0216	0.0166	0.0042	0.1811	0.0044	0.0054	0.0522	6e-04	0.0847	0.1343	0.0338	0.0017	0.1287	0.021	0.005	0.0052	0.0015	0.0013	0.0366	0.0146	0.0328	0.0776	0.0208	0.095	0.001
10	rs116977715	123776608	0.95	0.267590046340022	0.92	0.14824156235026	0.0111800894743132	0.0381345621301667	0.0142	0.0216	0.0166	0.0042	0.1811	0.0044	0.0054	0.0522	6e-04	0.0847	0.1344	0.0338	0.0017	0.1287	0.021	0.005	0.0052	0.0015	0.0013	0.0366	0.0146	0.0327	0.0776	0.0207	0.095	0.001
10	rs112447542	123777413	0.95	0.267590046340022	0.92	0.14824156235026	0.0112138240728119	0.037596035498479	0.0142	0.0215	0.0167	0.0042	0.181	0.0042	0.0054	0.0523	6e-04	0.0847	0.1346	0.0338	0.0017	0.1287	0.021	0.005	0.0052	0.0015	0.0013	0.0366	0.0147	0.0326	0.0777	0.0207	0.0948	0.001
10	rs4282928	123779171	0.95	0.267590046340022	0.92	0.14824156235026	0.00963365278649546	0.0364235263634658	0.0141	0.0215	0.0168	0.0044	0.1809	0.0043	0.0053	0.0523	6e-04	0.0848	0.1348	0.0337	0.0017	0.1287	0.0211	0.0052	0.0053	0.0015	0.0012	0.0366	0.0148	0.0324	0.0777	0.0205	0.0944	0.001
10	rs17631911	123780283	0.95	0.267590046340022	0.93	0.128223312274834	0.00923356207839356	0.0354767928393721	0.0141	0.0215	0.0169	0.0044	0.1809	0.0043	0.0053	0.0523	6e-04	0.0848	0.1349	0.0337	0.0017	0.1288	0.0211	0.0052	0.0053	0.0015	0.0012	0.0365	0.0148	0.0323	0.0778	0.0204	0.0942	0.001
10	rs17102880	123782114	0.95	0.267590046340022	0.93	0.128223312274834	0.00790818107681251	0.033312189063451	0.0141	0.0214	0.0168	0.0045	0.1807	0.0044	0.0053	0.0524	6e-04	0.0848	0.1352	0.0337	0.0017	0.129	0.021	0.0054	0.0053	0.0015	0.0012	0.0365	0.0149	0.0321	0.0778	0.0203	0.094	0.001
10	rs17550038	123790689	0.95	0.267590046340022	0.93	0.128223312274834	0.00642246269019597	0.0258287823433747	0.0141	0.0214	0.0168	0.0045	0.1805	0.0044	0.0053	0.0524	6e-04	0.0848	0.1354	0.0335	0.0017	0.1292	0.0209	0.0054	0.0053	0.0015	0.0012	0.0364	0.015	0.0319	0.078	0.0201	0.0939	0.0011
10	rs3862115	123793061	0.95	0.267590046340022	0.93	0.128223312274834	0.00623329618900954	0.0251563994761228	0.0142	0.0214	0.0168	0.0046	0.1805	0.0044	0.0053	0.0524	6e-04	0.0848	0.1355	0.0335	0.0017	0.1294	0.0209	0.0054	0.0054	0.0015	0.0012	0.0364	0.0151	0.0318	0.0781	0.0201	0.0939	0.0011
10	rs17102886	123793801	0.95	0.267590046340022	0.93	0.128223312274834	0.00590575857297733	0.0252902034751081	0.0142	0.0214	0.0168	0.0046	0.1804	0.0044	0.0053	0.0524	6e-04	0.0848	0.1355	0.0334	0.0017	0.1294	0.0209	0.0054	0.0054	0.0015	0.0012	0.0364	0.0151	0.0317	0.0781	0.02	0.0938	0.0011
10	rs17102893	123795016	0.95	0.267590046340022	0.94	0.110289943288055	0.00564481023334076	0.0253348796135984	0.0142	0.0214	0.0168	0.0046	0.1802	0.0044	0.0053	0.0524	6e-04	0.0847	0.1355	0.0334	0.0017	0.1294	0.0209	0.0055	0.0054	0.0015	0.0012	0.0364	0.0151	0.0317	0.0782	0.02	0.0938	0.0011
10	rs2461205	123796646	0.95	0.267590046340022	0.94	0.110289943288055	0.00550303719956429	0.0245804780415824	0.0142	0.0214	0.0168	0.0046	0.1801	0.0045	0.0053	0.0525	6e-04	0.0847	0.1355	0.0333	0.0017	0.1294	0.0209	0.0055	0.0054	0.0015	0.0012	0.0364	0.0152	0.0317	0.0782	0.02	0.0938	0.0011
10	rs117064573	123800256	0.95	0.267590046340022	0.94	0.110289943288055	0.00399599629561809	0.0214237149968602	0.0142	0.0216	0.0171	0.005	0.1784	0.0046	0.0056	0.0529	6e-04	0.084	0.1359	0.0332	0.0018	0.1291	0.0214	0.0058	0.0057	0.0015	0.0012	0.036	0.0156	0.0319	0.0783	0.0193	0.0936	0.0012
10	rs78020435	123800272	0.95	0.267590046340022	0.94	0.110289943288055	0.00400871694535928	0.0213412895040986	0.0142	0.0216	0.0171	0.005	0.1784	0.0046	0.0056	0.0529	6e-04	0.084	0.1358	0.0331	0.0018	0.1291	0.0214	0.0058	0.0057	0.0015	0.0012	0.036	0.0156	0.0319	0.0783	0.0193	0.0936	0.0012
10	rs2459075	123802646	0.95	0.267590046340022	0.94	0.110289943288055	0.00272811235095684	0.0146621880890047	0.0144	0.0217	0.0173	0.0053	0.1762	0.0049	0.006	0.0536	7e-04	0.0834	0.1364	0.0329	0.0019	0.129	0.0216	0.0062	0.0059	0.0015	0.0012	0.0356	0.0161	0.0322	0.0784	0.0184	0.0932	0.0013
10	rs77870894	123803475	0.95	0.267590046340022	0.96	0.0801626552665664	0.00230805685672138	0.0150413407050329	0.0144	0.0217	0.0173	0.0053	0.1756	0.0049	0.0061	0.0537	7e-04	0.0833	0.1363	0.0328	0.002	0.129	0.0216	0.0063	0.006	0.0016	0.0012	0.0354	0.0162	0.0323	0.0785	0.0184	0.0932	0.0013
10	rs12146254	123803643	0.95	0.267590046340022	0.96	0.0801626552665664	0.00226568602123036	0.0149029093293158	0.0144	0.0217	0.0173	0.0053	0.1755	0.0049	0.0061	0.0537	7e-04	0.0833	0.1363	0.0328	0.002	0.129	0.0216	0.0063	0.006	0.0016	0.0012	0.0354	0.0162	0.0324	0.0785	0.0184	0.0932	0.0013
10	rs11200366	123803685	0.95	0.267590046340022	0.96	0.0801626552665664	0.00226245279187686	0.0149374574516289	0.0144	0.0218	0.0173	0.0054	0.1754	0.0049	0.0061	0.0537	7e-04	0.0833	0.1363	0.0328	0.002	0.129	0.0216	0.0063	0.0061	0.0016	0.0012	0.0354	0.0162	0.0324	0.0785	0.0184	0.0932	0.0013
10	rs78963871	123804075	0.95	0.267590046340022	0.96	0.0801626552665664	0.00215781844243586	0.0165695849546339	0.0144	0.0218	0.0173	0.0054	0.1753	0.005	0.0061	0.0537	7e-04	0.0833	0.1363	0.0327	0.002	0.129	0.0216	0.0063	0.0061	0.0016	0.0012	0.0354	0.0162	0.0324	0.0785	0.0183	0.0932	0.0013
10	rs11200368	123810115	0.95	0.267590046340022	0.96	0.0801626552665664	0.00147039749197002	0.0127750063988314	0.0143	0.0224	0.0175	0.006	0.1709	0.0056	0.0069	0.0544	0.001	0.0844	0.1348	0.0296	0.0025	0.1287	0.0225	0.0069	0.0068	0.0019	0.0015	0.0349	0.0168	0.0334	0.0798	0.0178	0.0923	0.0014
10	rs2459101	123816255	0.95	0.267590046340022	0.96	0.0801626552665664	0.00146584206853277	0.0133242071152657	0.0142	0.0224	0.0175	0.006	0.1705	0.0056	0.0069	0.0545	0.001	0.0845	0.1347	0.0295	0.0025	0.1286	0.0226	0.007	0.0069	0.002	0.0015	0.0349	0.0169	0.0335	0.08	0.0178	0.0922	0.0014
10	rs2459093	123818827	0.95	0.267590046340022	0.97	0.0677063307338505	0.00138905152104637	0.0129997392291105	0.0142	0.0224	0.0175	0.006	0.1702	0.0057	0.0069	0.0545	0.001	0.0846	0.1347	0.0294	0.0025	0.1286	0.0227	0.007	0.0069	0.002	0.0015	0.0349	0.0169	0.0335	0.0801	0.0178	0.0922	0.0014
10	rs11592343	123819588	0.95	0.267590046340022	0.97	0.0677063307338505	0.00135456867264242	0.0133568750284817	0.0142	0.0224	0.0175	0.006	0.1701	0.0057	0.0069	0.0545	0.001	0.0846	0.1347	0.0294	0.0025	0.1286	0.0227	0.007	0.0069	0.002	0.0015	0.0349	0.017	0.0335	0.0801	0.0178	0.0921	0.0014
10	rs4528251	123821498	0.95	0.267590046340022	0.97	0.0677063307338505	0.0012928214498535	0.0144914406697681	0.0142	0.0224	0.0175	0.006	0.17	0.0057	0.0069	0.0545	0.001	0.0846	0.1347	0.0293	0.0025	0.1286	0.0227	0.007	0.0069	0.002	0.0015	0.0349	0.017	0.0334	0.0801	0.0177	0.0921	0.0014
10	rs2461226	123833105	0.95	0.267590046340022	0.97	0.0677063307338505	0.00178684068736537	0.030523966350704	0.0146	0.0223	0.0173	0.0065	0.169	0.0059	0.0072	0.0554	0.0011	0.0844	0.1333	0.0293	0.0027	0.1273	0.0232	0.0074	0.0074	0.0023	0.0014	0.0349	0.0181	0.033	0.0812	0.0168	0.0913	0.0014
10	rs10788236	123833183	0.95	0.267590046340022	0.97	0.0677063307338505	0.00184777037082727	0.0332614138725438	0.0146	0.0223	0.0173	0.0065	0.1689	0.006	0.0072	0.0555	0.0011	0.0844	0.1333	0.0293	0.0028	0.1273	0.0232	0.0074	0.0074	0.0023	0.0014	0.0349	0.0181	0.033	0.0812	0.0168	0.0913	0.0014
10	rs4751870	123834855	0.95	0.267590046340022	0.97	0.0677063307338505	0.00163475707356113	0.0437086340941684	0.0148	0.0222	0.0176	0.0066	0.1681	0.006	0.0072	0.0557	0.0011	0.0841	0.1328	0.0288	0.0028	0.1267	0.0233	0.0075	0.0075	0.0024	0.0012	0.0349	0.0184	0.033	0.0814	0.0169	0.0919	0.0013
10	rs11200381	123835093	0.95	0.267590046340022	0.97	0.0677063307338505	0.00168636053993407	0.045505279576202	0.0148	0.0222	0.0176	0.0066	0.168	0.006	0.0072	0.0558	0.0011	0.0841	0.1326	0.0288	0.0028	0.1264	0.0234	0.0075	0.0076	0.0024	0.0012	0.0349	0.0185	0.033	0.0815	0.0169	0.092	0.0013
10	rs78224953	123835915	0.95	0.267590046340022	0.97	0.0677063307338505	0.00180696718298317	0.0487110428796744	0.0149	0.0221	0.0176	0.0066	0.1675	0.0061	0.0072	0.0558	0.0012	0.0842	0.1324	0.0288	0.0028	0.1261	0.0238	0.0075	0.0076	0.0025	0.0012	0.0351	0.0186	0.033	0.0814	0.0169	0.0922	0.0013
10	rs17637793	123837789	0.95	0.267590046340022	0.97	0.0677063307338505	0.0022463422101085	0.0632776061613162	0.015	0.0222	0.0176	0.0067	0.1671	0.0058	0.007	0.0561	0.0012	0.0846	0.1322	0.0286	0.0028	0.1257	0.0238	0.0075	0.0075	0.0025	0.0012	0.0352	0.0188	0.0331	0.0817	0.017	0.0918	0.0013
10	rs2461225	123838026	0.95	0.267590046340022	0.97	0.0677063307338505	0.00224473623631209	0.05739727393325	0.0151	0.0222	0.0176	0.0067	0.1671	0.0058	0.007	0.0562	0.0012	0.0846	0.1322	0.0286	0.0029	0.1257	0.0238	0.0075	0.0075	0.0025	0.0012	0.0353	0.0188	0.033	0.0817	0.017	0.0918	0.0013
10	rs2947606	123838687	0.95	0.267590046340022	0.97	0.0677063307338505	0.00262278411789137	0.0703118997827638	0.0151	0.0222	0.0176	0.0067	0.1668	0.0057	0.0069	0.0565	0.0012	0.0847	0.1321	0.0285	0.0029	0.1256	0.0238	0.0075	0.0075	0.0025	0.0012	0.0352	0.0189	0.033	0.0818	0.0171	0.0918	0.0013
10	rs11200385	123842523	0.95	0.267590046340022	0.96	0.0801626552665664	0.00456116227566173	0.0767723215417254	0.0151	0.0222	0.0176	0.0067	0.1665	0.0055	0.0067	0.0568	0.0011	0.0849	0.1319	0.0286	0.003	0.1256	0.0238	0.0075	0.0074	0.0025	0.0011	0.0354	0.019	0.033	0.0819	0.0171	0.0917	0.0013
10	rs41288002	123844172	0.95	0.267590046340022	0.96	0.0801626552665664	0.0037337222705625	0.0749543415105019	0.0151	0.0222	0.0176	0.0067	0.1665	0.0055	0.0067	0.0568	0.0011	0.0851	0.1322	0.0287	0.003	0.125	0.0237	0.0076	0.0074	0.0025	0.0011	0.0354	0.019	0.0331	0.0812	0.0175	0.0918	0.0013
10	rs10887063	123844503	0.95	0.267590046340022	0.96	0.0801626552665664	0.00357043846465992	0.0803870185287636	0.0151	0.0222	0.0176	0.0067	0.1665	0.0055	0.0067	0.0568	0.0011	0.0851	0.1322	0.0287	0.003	0.1249	0.0237	0.0076	0.0074	0.0025	0.0011	0.0354	0.019	0.0331	0.0811	0.0176	0.0918	0.0014
10	rs4752642	123846288	0.95	0.267590046340022	0.96	0.0801626552665664	0.0034106145580369	0.0924949556582326	0.0151	0.0223	0.0177	0.0067	0.1657	0.0056	0.0067	0.057	0.0011	0.0851	0.1322	0.0288	0.003	0.1248	0.0237	0.0076	0.0075	0.0025	0.0011	0.0354	0.0192	0.0332	0.0811	0.0176	0.0919	0.0013
10	rs7920896	123846490	0.95	0.267590046340022	0.96	0.0801626552665664	0.00360310284238647	0.104273747164463	0.0151	0.0223	0.0177	0.0067	0.1657	0.0056	0.0067	0.057	0.0011	0.0851	0.1322	0.0288	0.003	0.1248	0.0237	0.0076	0.0075	0.0025	0.0011	0.0354	0.0192	0.0332	0.0811	0.0176	0.0919	0.0013
10	rs12269389	123847554	0.95	0.267590046340022	0.95	0.0943132253134139	0.00419809738870794	0.118840576675322	0.0151	0.0223	0.0177	0.0067	0.1657	0.0056	0.0068	0.057	0.0011	0.0851	0.132	0.0287	0.003	0.1248	0.0238	0.0076	0.0075	0.0026	0.0011	0.0354	0.0192	0.0332	0.0811	0.0176	0.0919	0.0014
10	rs67690864	123852167	0.95	0.267590046340022	0.95	0.0943132253134139	0.00446054746715319	0.130142647632455	0.0152	0.0223	0.0177	0.0066	0.1656	0.0057	0.0068	0.0571	0.0011	0.0853	0.1314	0.0285	0.003	0.1247	0.024	0.0077	0.0077	0.0026	0.0011	0.0354	0.0194	0.0332	0.0808	0.0176	0.0919	0.0014
10	rs2420995	123853004	0.95	0.267590046340022	0.95	0.0943132253134139	0.00468942306965621	0.127815972895983	0.0152	0.0223	0.0177	0.0066	0.1656	0.0057	0.0068	0.0571	0.0011	0.0853	0.1314	0.0284	0.003	0.1247	0.0239	0.0077	0.0077	0.0026	0.0011	0.0354	0.0194	0.0332	0.0808	0.0176	0.0919	0.0014
10	rs72840807	123856471	0.96	0.238871757466757	0.95	0.0943132253134139	0.0101142717128485	0.13611819557859	0.0166	0.0222	0.0178	0.0069	0.1615	0.0061	0.0076	0.0588	0.0011	0.0854	0.1269	0.0278	0.0033	0.1239	0.0253	0.0085	0.0082	0.0024	0.0011	0.0362	0.0209	0.035	0.0811	0.0188	0.0887	0.0015
10	rs73370168	123859839	0.96	0.238871757466757	0.95	0.0943132253134139	0.0209869479307857	0.250481859145932	0.0174	0.0219	0.0177	0.0068	0.1592	0.0062	0.0079	0.0597	0.001	0.0855	0.1244	0.0272	0.0034	0.1246	0.0261	0.0088	0.0082	0.0023	0.0011	0.0369	0.0219	0.0359	0.0819	0.0194	0.0866	0.0016
10	rs11815483	123862547	0.96	0.238871757466757	0.95	0.0943132253134139	0.0207465965399249	0.267184636499526	0.0175	0.0218	0.0177	0.0068	0.159	0.0062	0.0079	0.0598	0.001	0.0856	0.124	0.0271	0.0035	0.1245	0.0262	0.0088	0.0082	0.0023	0.0011	0.037	0.022	0.036	0.0821	0.0194	0.0863	0.0016
10	rs7896441	123863752	0.95	0.267590046340022	0.95	0.0943132253134139	0.018297368677582	0.315358472342807	0.0176	0.0218	0.0177	0.0068	0.1588	0.0062	0.0079	0.06	0.001	0.0855	0.1237	0.0271	0.0035	0.1245	0.0262	0.0088	0.0082	0.0023	0.0012	0.037	0.0221	0.0361	0.0821	0.0195	0.086	0.0016
10	rs35131811	123865007	0.95	0.267590046340022	0.95	0.0943132253134139	0.0200115805209818	0.33373667732889	0.0176	0.0218	0.0178	0.0068	0.1586	0.0063	0.0079	0.0601	0.001	0.0854	0.1234	0.027	0.0035	0.1246	0.0262	0.0088	0.0084	0.0024	0.0012	0.0372	0.0222	0.0362	0.0821	0.0192	0.0862	0.0017
10	rs10887075	123870932	0.96	0.238871757466757	0.95	0.0943132253134139	0.0179199634977115	0.297648185287458	0.0176	0.0217	0.0178	0.0068	0.158	0.0064	0.0079	0.0601	0.001	0.0853	0.1232	0.027	0.0035	0.1247	0.0263	0.0089	0.0085	0.0024	0.0012	0.0373	0.0222	0.0363	0.082	0.0191	0.0864	0.0017
10	rs10749442	123873749	0.96	0.238871757466757	0.95	0.0943132253134139	0.0216194525354482	0.300142419931061	0.0176	0.0217	0.0178	0.0068	0.158	0.0064	0.0079	0.0601	0.001	0.0853	0.1231	0.027	0.0036	0.1246	0.0263	0.0089	0.0085	0.0025	0.0012	0.0373	0.0222	0.0363	0.082	0.0191	0.0864	0.0017
10	rs117622737	123878617	0.96	0.238871757466757	0.95	0.0943132253134139	0.0269044948641841	0.299785717334006	0.0177	0.0216	0.0178	0.0068	0.1578	0.0064	0.0079	0.0602	0.001	0.0853	0.123	0.027	0.0036	0.1245	0.0264	0.0089	0.0085	0.0025	0.0012	0.0374	0.0223	0.0363	0.082	0.0191	0.0863	0.0018
10	rs6585787	123881303	0.96	0.238871757466757	0.95	0.0943132253134139	0.0289775890114616	0.331407455090341	0.0179	0.0215	0.0178	0.0068	0.1578	0.0064	0.0079	0.0602	0.001	0.0853	0.1229	0.0271	0.0036	0.1244	0.0265	0.0088	0.0085	0.0026	0.0013	0.0375	0.0224	0.0363	0.0819	0.0191	0.0861	0.0018
10	rs10788249	123886923	0.96	0.238871757466757	0.95	0.0943132253134139	0.0273125739946581	0.281765454544118	0.0179	0.0215	0.0179	0.0068	0.1574	0.0065	0.0079	0.0602	0.001	0.0853	0.1226	0.0272	0.0037	0.1243	0.0266	0.0088	0.0085	0.0027	0.0013	0.0377	0.0225	0.0363	0.0818	0.0191	0.086	0.0018
10	rs17103091	123887894	0.96	0.238871757466757	0.95	0.0943132253134139	0.03087758137059	0.282582462987247	0.0179	0.0215	0.018	0.0068	0.1574	0.0065	0.0079	0.0603	0.0011	0.0853	0.1225	0.0272	0.0037	0.1242	0.0266	0.0088	0.0085	0.0027	0.0013	0.0377	0.0225	0.0361	0.0818	0.0191	0.086	0.0018
10	rs79097286	123890894	0.96	0.238871757466757	0.95	0.0943132253134139	0.0332091388358868	0.30168960325458	0.0179	0.0215	0.0182	0.0068	0.1573	0.0065	0.008	0.0601	0.0013	0.0853	0.1222	0.0272	0.0038	0.1242	0.0266	0.0089	0.0086	0.0028	0.0013	0.0378	0.0227	0.0357	0.0818	0.0191	0.0857	0.0019
10	rs56885092	123891647	0.96	0.238871757466757	0.95	0.0943132253134139	0.0346299198788958	0.297885461275152	0.0179	0.0215	0.0182	0.0068	0.1573	0.0064	0.0079	0.0601	0.0013	0.0853	0.1223	0.0271	0.0038	0.1242	0.0266	0.0089	0.0086	0.0028	0.0013	0.0378	0.0227	0.0358	0.0818	0.0191	0.0857	0.0018
10	rs80195215	123893275	0.96	0.238871757466757	0.95	0.0943132253134139	0.0449451645895939	0.359916887784937	0.0179	0.0215	0.0182	0.0068	0.1573	0.0064	0.0079	0.0599	0.0013	0.0853	0.1223	0.0271	0.0038	0.1242	0.0266	0.0089	0.0086	0.0028	0.0013	0.0378	0.0227	0.0359	0.0819	0.0191	0.0856	0.0019
10	rs11200424	123894350	0.96	0.238871757466757	0.95	0.0943132253134139	0.0316974975830644	0.414170130760809	0.0183	0.0208	0.0193	0.0068	0.155	0.0066	0.0081	0.0587	0.0016	0.0861	0.1188	0.0281	0.0041	0.1224	0.0274	0.009	0.0091	0.003	0.0019	0.0394	0.0242	0.0377	0.0829	0.0202	0.0815	0.0022
10	rs2420998	123894412	0.96	0.238871757466757	0.95	0.0943132253134139	0.0359875624198755	0.401832065863168	0.0188	0.0207	0.0195	0.0068	0.1549	0.0066	0.0081	0.0579	0.0016	0.0862	0.1187	0.0281	0.0041	0.1222	0.0274	0.009	0.0091	0.003	0.0019	0.0394	0.0243	0.0378	0.0831	0.0203	0.0815	0.0022
10	rs11200425	123895174	0.97	0.212405230483542	0.95	0.0943132253134139	0.0246668624603688	0.402220124138369	0.019	0.0197	0.0202	0.0064	0.1551	0.0065	0.0077	0.0581	0.0016	0.0865	0.1184	0.0286	0.0041	0.1209	0.0276	0.0086	0.0087	0.003	0.002	0.0397	0.0247	0.0381	0.0828	0.0212	0.0815	0.0022
10	rs4752655	123897130	0.98	0.188103243221556	0.95	0.0943132253134139	0.0175482806042296	0.511347639239443	0.02	0.0187	0.0211	0.0056	0.1544	0.0063	0.0067	0.0592	0.0016	0.0882	0.1184	0.029	0.0041	0.1184	0.028	0.0076	0.0078	0.0028	0.0021	0.0404	0.0256	0.0394	0.0824	0.0224	0.0803	0.0024
10	rs61873771	123898981	0.97	0.212405230483542	0.96	0.0801626552665664	0.0301884145172639	0.606988351432865	0.0201	0.0175	0.0216	0.0053	0.1542	0.0063	0.0069	0.0604	0.0017	0.0892	0.118	0.0289	0.004	0.116	0.0281	0.0071	0.0072	0.0028	0.0022	0.0406	0.0259	0.0408	0.0834	0.0231	0.0795	0.0023
10	rs4752656	123899507	0.97	0.212405230483542	0.96	0.0801626552665664	0.0246066720528866	0.618368732683002	0.0202	0.0172	0.0217	0.0052	0.1547	0.0063	0.007	0.0607	0.0017	0.0894	0.1178	0.0289	0.0039	0.1153	0.0281	0.007	0.0071	0.0028	0.0022	0.0406	0.0259	0.0411	0.0835	0.0232	0.0794	0.0024
10	rs72840836	123899876	0.97	0.212405230483542	0.96	0.0801626552665664	0.0324349662290522	0.614473617747617	0.0201	0.0169	0.0218	0.0051	0.1548	0.0062	0.0069	0.0608	0.0016	0.0897	0.1183	0.0289	0.0038	0.115	0.028	0.0068	0.0069	0.0027	0.0021	0.0407	0.0258	0.0413	0.0834	0.0233	0.0799	0.0023
10	rs35098867	123900111	0.97	0.212405230483542	0.96	0.0801626552665664	0.0342613297512771	0.598951728603035	0.0201	0.0167	0.0218	0.005	0.1549	0.0062	0.0068	0.0608	0.0016	0.0899	0.1186	0.0289	0.0038	0.1148	0.0279	0.0067	0.0067	0.0026	0.0021	0.0407	0.0257	0.0415	0.0834	0.0234	0.0803	0.0023
10	rs72840840	123900296	0.97	0.212405230483542	0.96	0.0801626552665664	0.0373682669967539	0.578404606687392	0.0202	0.0165	0.0218	0.0049	0.1549	0.0061	0.0068	0.0608	0.0016	0.0901	0.1188	0.0289	0.0037	0.1147	0.0277	0.0066	0.0066	0.0026	0.0021	0.0407	0.0256	0.0415	0.0834	0.0235	0.0805	0.0023
10	rs10887090	123900764	0.96	0.238871757466757	0.96	0.0801626552665664	0.0321676230152542	0.540634182957787	0.0204	0.0162	0.0218	0.0047	0.1548	0.006	0.0066	0.0609	0.0016	0.0904	0.1196	0.0287	0.0036	0.1144	0.0272	0.0063	0.0062	0.0025	0.0021	0.041	0.0257	0.0417	0.0833	0.0238	0.0812	0.0023
10	rs117668816	123901171	0.96	0.238871757466757	0.96	0.0801626552665664	0.0308540403616695	0.528370333868474	0.0205	0.0161	0.0219	0.0045	0.1546	0.006	0.0064	0.0609	0.0016	0.0907	0.1208	0.0283	0.0035	0.1141	0.0268	0.006	0.0056	0.0025	0.0021	0.0412	0.0258	0.0419	0.0837	0.024	0.0817	0.0023
10	rs10788251	123901964	0.95	0.267590046340022	0.96	0.0801626552665664	0.0314225148566255	0.491190192088096	0.0212	0.0158	0.0218	0.0042	0.1546	0.0058	0.006	0.0611	0.0015	0.0914	0.1232	0.0273	0.0034	0.1139	0.025	0.0055	0.0048	0.0021	0.002	0.0415	0.026	0.042	0.0841	0.0242	0.083	0.0022
10	rs12765679	123903133	0.94	0.298643641979994	0.96	0.0801626552665664	0.0325569986301925	0.448712331800069	0.0218	0.0154	0.0217	0.0037	0.1548	0.0054	0.0055	0.0608	0.0013	0.0926	0.1255	0.0263	0.0031	0.1141	0.0235	0.0047	0.0041	0.0017	0.0018	0.0419	0.0264	0.0418	0.0842	0.0249	0.0851	0.0018
10	rs7917175	123903442	0.94	0.298643641979994	0.96	0.0801626552665664	0.0303044527783692	0.43967623370103	0.0218	0.0155	0.0216	0.0037	0.1548	0.0054	0.0055	0.0608	0.0013	0.0926	0.1255	0.0263	0.0031	0.114	0.0235	0.0047	0.004	0.0017	0.0018	0.0419	0.0264	0.0419	0.0843	0.0249	0.0851	0.0018
10	rs11200430	123904707	0.94	0.298643641979994	0.96	0.0801626552665664	0.0297159283416739	0.436101978623683	0.0219	0.0155	0.0216	0.0036	0.1548	0.0054	0.0055	0.0608	0.0012	0.0927	0.1257	0.0262	0.0031	0.114	0.0234	0.0046	0.004	0.0017	0.0018	0.0419	0.0265	0.0419	0.0842	0.0249	0.0853	0.0018
10	rs11200431	123904884	0.94	0.298643641979994	0.96	0.0801626552665664	0.0318296059334881	0.423457137301792	0.0222	0.0155	0.0216	0.0036	0.1548	0.0054	0.0055	0.0608	0.0012	0.0927	0.1258	0.0259	0.0031	0.114	0.0234	0.0047	0.004	0.0017	0.0018	0.042	0.0265	0.0418	0.0842	0.0249	0.0853	0.0018
10	rs77430445	123906610	0.94	0.298643641979994	0.96	0.0801626552665664	0.0309129165529702	0.418610467744547	0.0223	0.0157	0.0215	0.0036	0.1545	0.0054	0.0055	0.0607	0.0012	0.0926	0.1263	0.0258	0.0031	0.114	0.0232	0.0047	0.004	0.0016	0.0018	0.0421	0.0266	0.0417	0.0839	0.0252	0.0853	0.0018
10	rs4606424	123907107	0.94	0.298643641979994	0.96	0.0801626552665664	0.0317695089098876	0.413909335328692	0.0223	0.0157	0.0215	0.0036	0.1544	0.0054	0.0055	0.0607	0.0012	0.0926	0.1264	0.0258	0.0031	0.1141	0.0231	0.0047	0.004	0.0016	0.0018	0.0421	0.0266	0.0416	0.0838	0.0253	0.0854	0.0018
10	rs11200433	123908098	0.93	0.332112317682009	0.96	0.0801626552665664	0.028685915057468	0.396538947424643	0.0224	0.0158	0.0215	0.0037	0.1542	0.0054	0.0055	0.0606	0.0012	0.0925	0.1267	0.0258	0.0031	0.114	0.023	0.0047	0.004	0.0016	0.0018	0.0422	0.0266	0.0416	0.0836	0.0254	0.0854	0.0018
10	rs60408139	123910860	0.93	0.332112317682009	0.97	0.0677063307338505	0.0320587016632849	0.381286683764506	0.0225	0.0159	0.0214	0.0037	0.1542	0.0055	0.0055	0.0605	0.0011	0.0929	0.127	0.0256	0.0031	0.1139	0.0229	0.0047	0.004	0.0016	0.0018	0.0421	0.0268	0.0415	0.0835	0.0254	0.0854	0.0017
10	rs10887092	123912848	0.93	0.332112317682009	0.96	0.0801626552665664	0.0301189419438806	0.372519822611965	0.0225	0.016	0.0214	0.0037	0.1542	0.0055	0.0055	0.0605	0.001	0.0932	0.1273	0.0255	0.0031	0.1137	0.0227	0.0046	0.0039	0.0016	0.0019	0.0421	0.0268	0.0414	0.0835	0.0254	0.0855	0.0017
10	rs17103138	123913330	0.93	0.332112317682009	0.96	0.0801626552665664	0.0288539339680527	0.365950976306509	0.0225	0.0161	0.0214	0.0037	0.1543	0.0055	0.0055	0.0604	0.001	0.0933	0.1273	0.0255	0.0031	0.1136	0.0227	0.0046	0.0039	0.0016	0.0019	0.0421	0.0269	0.0413	0.0835	0.0254	0.0856	0.0017
10	rs76834025	123918365	0.93	0.332112317682009	0.96	0.0801626552665664	0.0285408592095053	0.355035268164582	0.0231	0.0162	0.0214	0.0037	0.1549	0.0054	0.0056	0.0604	9e-04	0.0934	0.1272	0.0254	0.0031	0.1133	0.0226	0.0044	0.0039	0.0016	0.0018	0.042	0.0271	0.0409	0.0835	0.0254	0.0855	0.0016
10	rs76061695	123919660	0.93	0.332112317682009	0.96	0.0801626552665664	0.0288314913624827	0.358412827821463	0.0232	0.0162	0.0214	0.0037	0.1549	0.0054	0.0056	0.0605	9e-04	0.0934	0.1272	0.0254	0.0031	0.1132	0.0226	0.0044	0.0039	0.0016	0.0018	0.0421	0.0271	0.0408	0.0835	0.0254	0.0854	0.0016
10	rs12355672	123921288	0.93	0.332112317682009	0.96	0.0801626552665664	0.0388957087023269	0.361171639010053	0.0232	0.0163	0.0215	0.0037	0.155	0.0053	0.0059	0.0605	9e-04	0.0936	0.1272	0.0254	0.0031	0.1129	0.0226	0.0043	0.0039	0.0015	0.0018	0.0423	0.0272	0.0408	0.0833	0.0255	0.0854	0.0015
10	rs72840854	123921894	0.94	0.298643641979994	0.96	0.0801626552665664	0.0434360890502953	0.366203013095	0.0233	0.0163	0.0215	0.0037	0.155	0.0053	0.006	0.0605	8e-04	0.0936	0.1273	0.0254	0.0031	0.1128	0.0225	0.0043	0.0039	0.0015	0.0018	0.0424	0.0272	0.0407	0.0833	0.0255	0.0854	0.0015
10	rs55925550	123924229	0.93	0.332112317682009	0.96	0.0801626552665664	0.072214321676954	0.369863050642784	0.0234	0.0164	0.0215	0.0038	0.1561	0.0053	0.0065	0.0605	8e-04	0.0923	0.1274	0.0252	0.0031	0.1125	0.0224	0.0042	0.0039	0.0016	0.0017	0.0428	0.0273	0.0407	0.083	0.0256	0.0852	0.0015
10	rs116979936	123928034	0.93	0.332112317682009	0.96	0.0801626552665664	0.0596156449614608	0.353661846823201	0.0237	0.0165	0.0213	0.0037	0.1562	0.0053	0.0064	0.0605	8e-04	0.0925	0.1278	0.025	0.0031	0.1126	0.0223	0.0042	0.004	0.0016	0.0017	0.0428	0.0274	0.0406	0.0827	0.0257	0.0852	0.0014
10	rs11200448	123929133	0.93	0.332112317682009	0.96	0.0801626552665664	0.0559996337600461	0.348431932377231	0.0237	0.0165	0.0213	0.0037	0.1563	0.0053	0.0063	0.0606	8e-04	0.0925	0.1279	0.025	0.003	0.1126	0.0222	0.0041	0.004	0.0016	0.0017	0.0427	0.0274	0.0406	0.0825	0.0257	0.0852	0.0014
10	rs72840860	123934108	0.93	0.332112317682009	0.96	0.0801626552665664	0.0762624279015356	0.34743829781833	0.0239	0.0164	0.0213	0.0037	0.1559	0.0053	0.0066	0.0607	8e-04	0.0925	0.1278	0.0252	0.003	0.1123	0.022	0.0041	0.0041	0.0016	0.0017	0.0433	0.0276	0.0405	0.0816	0.0262	0.0855	0.0011
10	rs11200451	123934772	0.93	0.332112317682009	0.96	0.0801626552665664	0.0761540647765625	0.348804755570169	0.0239	0.0164	0.0214	0.0037	0.1559	0.0053	0.0066	0.0607	8e-04	0.0925	0.1277	0.0252	0.0031	0.1122	0.0219	0.0041	0.0041	0.0016	0.0017	0.0433	0.0276	0.0405	0.0816	0.0262	0.0854	0.0011
10	rs11200453	123935806	0.93	0.332112317682009	0.96	0.0801626552665664	0.0749471860101893	0.340258982476078	0.024	0.0164	0.0215	0.0037	0.156	0.0053	0.0066	0.0607	8e-04	0.0926	0.1278	0.0252	0.0031	0.1121	0.0219	0.004	0.0041	0.0016	0.0017	0.0432	0.0277	0.0403	0.0814	0.0263	0.0855	0.0011
10	rs10788258	123936896	0.93	0.332112317682009	0.95	0.0943132253134139	0.0737951904296843	0.337670290038241	0.024	0.0164	0.0215	0.0036	0.1559	0.0053	0.0066	0.0608	8e-04	0.0926	0.1279	0.025	0.0031	0.1121	0.0217	0.004	0.0042	0.0017	0.0018	0.0432	0.028	0.0401	0.081	0.0264	0.0858	0.0011
10	rs7078370	123937461	0.93	0.332112317682009	0.95	0.0943132253134139	0.0861203580406458	0.314755190716147	0.0242	0.0164	0.0217	0.0036	0.1555	0.0052	0.0067	0.061	8e-04	0.0928	0.1284	0.0245	0.003	0.1117	0.0212	0.0039	0.0045	0.0017	0.0018	0.0432	0.0292	0.0396	0.0797	0.0267	0.0868	0.0011
10	rs7084191	123939127	0.93	0.332112317682009	0.95	0.0943132253134139	0.135186858065557	0.184629097908098	0.0244	0.0165	0.0203	0.0033	0.1571	0.0048	0.0069	0.06	8e-04	0.0932	0.1328	0.0235	0.0031	0.1122	0.0201	0.0034	0.0049	0.0016	0.0017	0.0433	0.0303	0.0386	0.0766	0.0271	0.0877	9e-04
10	rs1322323	123950227	0.93	0.332112317682009	0.95	0.0943132253134139	0.105119300632397	0.140156389972366	0.0243	0.0164	0.0185	0.0029	0.1597	0.0047	0.0066	0.061	8e-04	0.0931	0.1353	0.0231	0.0032	0.1123	0.0191	0.0032	0.0051	0.0016	0.0016	0.0432	0.0308	0.0373	0.0756	0.027	0.0882	7e-04
10	rs55987917	123959217	0.93	0.332112317682009	0.95	0.0943132253134139	0.105678227782107	0.153097045109159	0.0242	0.0164	0.0185	0.0029	0.1597	0.0047	0.0066	0.0612	8e-04	0.0928	0.1352	0.0231	0.0032	0.1126	0.019	0.0032	0.0052	0.0016	0.0016	0.0434	0.0308	0.0372	0.0756	0.027	0.0882	6e-04
10	rs911773	123964980	0.93	0.332112317682009	0.95	0.0943132253134139	0.110243419274538	0.164580858810211	0.0242	0.0164	0.0185	0.0029	0.1598	0.0047	0.0066	0.0616	8e-04	0.0927	0.1351	0.0231	0.0032	0.1127	0.0189	0.0032	0.0052	0.0016	0.0016	0.0434	0.0309	0.0372	0.0754	0.0271	0.0879	6e-04
10	rs11200480	123967911	0.93	0.332112317682009	0.95	0.0943132253134139	0.106292499728179	0.158078914483586	0.0242	0.0164	0.0185	0.003	0.1601	0.0047	0.0066	0.0616	8e-04	0.0927	0.135	0.0231	0.0032	0.1127	0.0188	0.0031	0.0052	0.0016	0.0015	0.0434	0.0309	0.0372	0.0753	0.027	0.088	6e-04
10	rs7083331	123970173	0.93	0.332112317682009	0.95	0.0943132253134139	0.102561461633211	0.153192312773766	0.0242	0.0164	0.0185	0.003	0.1602	0.0046	0.0065	0.0617	8e-04	0.0926	0.135	0.0233	0.0032	0.1127	0.0188	0.0032	0.0053	0.0016	0.0015	0.0435	0.0309	0.0371	0.0752	0.027	0.0881	6e-04
10	rs117014229	123972758	0.93	0.332112317682009	0.95	0.0943132253134139	0.0990411286479222	0.150532852689932	0.0241	0.0164	0.0185	0.003	0.1604	0.0046	0.0065	0.0617	8e-04	0.0925	0.135	0.0235	0.0033	0.1126	0.0187	0.0032	0.0053	0.0016	0.0015	0.0435	0.0308	0.0371	0.0751	0.027	0.0882	6e-04
10	rs1555486	123981375	0.93	0.332112317682009	0.95	0.0943132253134139	0.092917094512814	0.143306215564723	0.0241	0.0164	0.0185	0.003	0.1612	0.0046	0.0064	0.0616	8e-04	0.0921	0.1351	0.0243	0.0034	0.1124	0.0185	0.0032	0.0053	0.0016	0.0014	0.0435	0.0307	0.0369	0.0745	0.0268	0.0889	6e-04
10	rs10887106	123981899	0.93	0.332112317682009	0.95	0.0943132253134139	0.094425089919153	0.151860496844653	0.0241	0.0164	0.0185	0.003	0.1613	0.0045	0.0064	0.0617	8e-04	0.092	0.1351	0.0243	0.0034	0.1124	0.0185	0.0032	0.0053	0.0016	0.0014	0.0435	0.0307	0.0369	0.0745	0.0268	0.0889	6e-04
10	rs2281672	123984809	0.93	0.332112317682009	0.96	0.0801626552665664	0.0928679110205305	0.152145535407837	0.0241	0.0164	0.0185	0.003	0.1613	0.0045	0.0064	0.0617	8e-04	0.092	0.1351	0.0243	0.0034	0.1124	0.0185	0.0033	0.0053	0.0016	0.0014	0.0435	0.0306	0.0369	0.0744	0.0269	0.0889	6e-04
10	rs1045931	123990194	0.93	0.332112317682009	0.96	0.0801626552665664	0.0922789902828764	0.159043458968422	0.024	0.0165	0.0185	0.0029	0.1613	0.0046	0.0064	0.0619	8e-04	0.0922	0.1349	0.0243	0.0034	0.1126	0.0185	0.0032	0.0053	0.0016	0.0014	0.0435	0.0306	0.0369	0.0743	0.0268	0.0889	6e-04
10	rs117156025	123990216	0.93	0.332112317682009	0.96	0.0801626552665664	0.0920343043969981	0.158657391375239	0.024	0.0165	0.0185	0.0029	0.1613	0.0046	0.0064	0.0619	8e-04	0.0922	0.1349	0.0243	0.0034	0.1126	0.0185	0.0032	0.0053	0.0016	0.0014	0.0435	0.0306	0.0369	0.0743	0.0268	0.0889	6e-04
10	rs1045934	123990244	0.93	0.332112317682009	0.96	0.0801626552665664	0.0924750344512077	0.159526511096453	0.024	0.0165	0.0185	0.0029	0.1613	0.0046	0.0064	0.0619	8e-04	0.0922	0.1349	0.0243	0.0034	0.1126	0.0185	0.0032	0.0053	0.0016	0.0014	0.0435	0.0306	0.0369	0.0743	0.0268	0.0889	6e-04
10	rs4366423	123992227	0.93	0.332112317682009	0.95	0.0943132253134139	0.0870612014147065	0.169394149205701	0.024	0.0164	0.0186	0.003	0.1612	0.0046	0.0064	0.0619	8e-04	0.0922	0.1348	0.0244	0.0034	0.1126	0.0185	0.0032	0.0053	0.0016	0.0014	0.0435	0.0306	0.0369	0.0742	0.0269	0.0888	6e-04
10	rs61753077	123996970	0.93	0.332112317682009	0.95	0.0943132253134139	0.0860734865366796	0.172464271924578	0.024	0.0164	0.0186	0.003	0.1611	0.0046	0.0064	0.062	8e-04	0.0923	0.1348	0.0244	0.0034	0.1126	0.0185	0.0032	0.0053	0.0016	0.0014	0.0434	0.0305	0.0369	0.0742	0.0269	0.0888	6e-04
10	rs75671139	123997018	0.93	0.332112317682009	0.95	0.0943132253134139	0.0843737820307543	0.172464271924578	0.024	0.0164	0.0186	0.003	0.1611	0.0046	0.0064	0.062	8e-04	0.0923	0.1348	0.0244	0.0034	0.1126	0.0185	0.0032	0.0053	0.0016	0.0014	0.0434	0.0305	0.0369	0.0742	0.0269	0.0888	6e-04
10	rs17559976	124001284	0.93	0.332112317682009	0.95	0.0943132253134139	0.0841195340613079	0.187280047839955	0.024	0.0164	0.0187	0.0031	0.1609	0.0047	0.0064	0.0621	8e-04	0.0924	0.1346	0.0244	0.0034	0.1127	0.0184	0.0031	0.0053	0.0015	0.0014	0.0434	0.0305	0.0368	0.0741	0.0269	0.0889	6e-04
10	rs3813717	124002896	0.93	0.332112317682009	0.95	0.0943132253134139	0.0866840835960791	0.194584414881238	0.024	0.0164	0.0187	0.0031	0.1609	0.0047	0.0064	0.0621	8e-04	0.0924	0.1346	0.0244	0.0034	0.1127	0.0184	0.0031	0.0053	0.0016	0.0014	0.0434	0.0305	0.0368	0.0741	0.0269	0.0889	6e-04
10	rs911782	124006043	0.93	0.332112317682009	0.95	0.0943132253134139	0.0809263350722467	0.183207028072746	0.024	0.0164	0.0187	0.0031	0.1608	0.0047	0.0064	0.0621	8e-04	0.0924	0.1346	0.0245	0.0034	0.1126	0.0185	0.0031	0.0053	0.0015	0.0014	0.0434	0.0305	0.0368	0.0741	0.0269	0.0889	6e-04
10	rs56075957	124009124	0.93	0.332112317682009	0.95	0.0943132253134139	0.0673439644383436	0.184527396608392	0.024	0.0164	0.0187	0.0031	0.1608	0.0049	0.0064	0.0619	8e-04	0.0923	0.1347	0.0247	0.0034	0.1126	0.0187	0.0032	0.0053	0.0015	0.0014	0.0434	0.0304	0.0368	0.0739	0.0269	0.0889	6e-04
10	rs35127897	124011958	0.93	0.332112317682009	0.95	0.0943132253134139	0.0403379288467222	0.18118205421371	0.0239	0.0164	0.0188	0.0031	0.1605	0.0054	0.0062	0.0613	9e-04	0.092	0.135	0.0253	0.0035	0.1121	0.0198	0.0038	0.0053	0.0013	0.0013	0.0435	0.03	0.0366	0.0731	0.0268	0.089	7e-04
10	rs3763763	124013604	0.93	0.332112317682009	0.95	0.0943132253134139	0.0319018275358731	0.188917802593623	0.0239	0.0164	0.0188	0.0034	0.1604	0.0054	0.0062	0.0612	9e-04	0.0918	0.135	0.0255	0.0035	0.1125	0.0199	0.0038	0.0054	0.0012	0.0013	0.0434	0.0299	0.0365	0.0728	0.0266	0.0894	7e-04
10	rs12261981	124014643	0.93	0.332112317682009	0.95	0.0943132253134139	0.0301884145172639	0.190663228592348	0.0237	0.0164	0.0188	0.0034	0.1604	0.0054	0.0062	0.0612	9e-04	0.0917	0.135	0.0256	0.0035	0.1128	0.02	0.0038	0.0053	0.0012	0.0013	0.0434	0.0299	0.0364	0.0727	0.0266	0.0894	7e-04
10	rs4751881	124015629	0.93	0.332112317682009	0.95	0.0943132253134139	0.00650753390939231	0.123914232541766	0.0235	0.0165	0.0183	0.0033	0.162	0.0051	0.0053	0.0608	0.001	0.0908	0.1365	0.0259	0.0034	0.1125	0.0195	0.0038	0.0061	0.0012	0.0012	0.0426	0.0289	0.0361	0.0718	0.0266	0.0925	7e-04
10	rs10887112	124015709	0.93	0.332112317682009	0.95	0.0943132253134139	0.00826395489102219	0.128083639446041	0.0235	0.0165	0.0182	0.0033	0.1622	0.0051	0.0052	0.0607	0.001	0.0906	0.1367	0.0259	0.0033	0.1124	0.0194	0.0038	0.0062	0.0012	0.0012	0.0426	0.0289	0.0361	0.0717	0.0265	0.0928	7e-04
10	rs10887113	124017404	0.93	0.332112317682009	0.95	0.0943132253134139	0.00380897547733285	0.119709645627486	0.024	0.0165	0.0178	0.0031	0.1636	0.0049	0.0046	0.0619	0.001	0.0884	0.1381	0.0256	0.0032	0.1134	0.0184	0.0037	0.0064	0.0015	0.0011	0.0424	0.0284	0.0359	0.0708	0.0259	0.0944	9e-04
10	rs11592673	124021162	0.93	0.332112317682009	0.95	0.0943132253134139	0.00500574758287699	0.122155699549981	0.024	0.0165	0.0176	0.0031	0.1635	0.0049	0.0045	0.062	0.001	0.088	0.1382	0.0256	0.0034	0.1137	0.0184	0.0037	0.0064	0.0015	0.001	0.0424	0.0285	0.0359	0.0708	0.026	0.0943	9e-04
10	rs34806543	124023795	0.93	0.332112317682009	0.95	0.0943132253134139	0.00571171052893901	0.111720374833512	0.024	0.0165	0.0176	0.0031	0.1636	0.0049	0.0045	0.0621	0.001	0.0877	0.1383	0.0256	0.0035	0.1139	0.0183	0.0036	0.0065	0.0015	0.001	0.0424	0.0284	0.036	0.0706	0.026	0.0944	0.001
10	rs72826311	124028529	0.93	0.332112317682009	0.95	0.0943132253134139	0.00622610764827643	0.11823365136676	0.024	0.0165	0.0175	0.0031	0.1638	0.0049	0.0045	0.0621	0.001	0.0875	0.1382	0.0256	0.0035	0.114	0.0183	0.0036	0.0065	0.0014	0.001	0.0424	0.0284	0.036	0.0706	0.026	0.0946	9e-04
10	rs4751887	124029758	0.93	0.332112317682009	0.95	0.0943132253134139	0.00636379140955255	0.123737955677872	0.024	0.0165	0.0175	0.0031	0.1639	0.0049	0.0045	0.0622	0.001	0.0875	0.1382	0.0256	0.0035	0.114	0.0183	0.0036	0.0065	0.0014	0.001	0.0424	0.0284	0.036	0.0706	0.026	0.0946	9e-04
10	rs1885511	124034333	0.93	0.332112317682009	0.95	0.0943132253134139	0.00689534069288042	0.137581629944986	0.024	0.0165	0.0172	0.003	0.1639	0.0049	0.0044	0.0622	9e-04	0.0876	0.1388	0.0256	0.0034	0.114	0.0181	0.0036	0.0066	0.0014	0.001	0.0423	0.0284	0.0359	0.0705	0.0261	0.0947	9e-04
10	rs7096744	124034528	0.93	0.332112317682009	0.95	0.0943132253134139	0.00696166909439883	0.137856661746976	0.024	0.0165	0.0172	0.0031	0.1639	0.0049	0.0044	0.0621	9e-04	0.0875	0.1389	0.0256	0.0035	0.114	0.0181	0.0036	0.0066	0.0014	0.001	0.0423	0.0284	0.0359	0.0704	0.0261	0.0947	9e-04
10	rs74411266	124035292	0.93	0.332112317682009	0.95	0.0943132253134139	0.00676797608942228	0.133208609778231	0.024	0.0165	0.0172	0.0031	0.1639	0.0049	0.0044	0.0621	9e-04	0.0875	0.1389	0.0256	0.0035	0.114	0.0181	0.0036	0.0066	0.0014	0.001	0.0423	0.0284	0.0359	0.0704	0.0261	0.0947	9e-04
10	rs75535593	124037200	0.93	0.332112317682009	0.95	0.0943132253134139	0.00721579121092689	0.16020365553302	0.024	0.0165	0.0172	0.003	0.1637	0.0049	0.0044	0.0622	9e-04	0.0875	0.1392	0.0257	0.0034	0.1139	0.018	0.0036	0.0066	0.0014	0.001	0.0423	0.0283	0.036	0.0704	0.0261	0.095	9e-04
10	rs7086791	124039455	0.93	0.332112317682009	0.95	0.0943132253134139	0.00737410605866103	0.1593332279395	0.024	0.0165	0.0171	0.003	0.1636	0.005	0.0044	0.0622	9e-04	0.0874	0.1393	0.0257	0.0034	0.1139	0.018	0.0036	0.0066	0.0014	0.001	0.0422	0.0283	0.036	0.0703	0.0261	0.0951	9e-04
10	rs7076232	124041103	0.93	0.332112317682009	0.95	0.0943132253134139	0.00746871336189775	0.162630296000759	0.024	0.0165	0.0171	0.003	0.1636	0.005	0.0044	0.0622	9e-04	0.0874	0.1393	0.0257	0.0034	0.1139	0.018	0.0036	0.0066	0.0014	0.001	0.0422	0.0282	0.036	0.0703	0.0261	0.0951	9e-04
10	rs8181295	124041678	0.93	0.332112317682009	0.95	0.0943132253134139	0.00747698388957248	0.161560986204375	0.024	0.0165	0.0171	0.003	0.1636	0.005	0.0044	0.0622	9e-04	0.0874	0.1393	0.0257	0.0034	0.1139	0.018	0.0036	0.0066	0.0014	0.001	0.0422	0.0282	0.036	0.0703	0.0261	0.0951	9e-04
10	rs11591986	124042764	0.93	0.332112317682009	0.95	0.0943132253134139	0.00794278807454183	0.149870600827366	0.024	0.0165	0.017	0.0031	0.1634	0.005	0.0044	0.0623	9e-04	0.0872	0.1395	0.0257	0.0034	0.1136	0.0179	0.0036	0.0068	0.0014	0.001	0.0422	0.0281	0.036	0.0702	0.0262	0.0958	0.001
10	rs2181161	124045488	0.93	0.332112317682009	0.96	0.0801626552665664	0.00798185932600306	0.151196152137267	0.024	0.0165	0.017	0.0031	0.1634	0.005	0.0044	0.0623	9e-04	0.0872	0.1395	0.0257	0.0034	0.1137	0.0179	0.0036	0.0068	0.0014	0.001	0.0422	0.0281	0.036	0.0701	0.0262	0.0959	0.001
10	rs77720404	124046501	0.93	0.332112317682009	0.96	0.0801626552665664	0.00772838383933226	0.15778995744588	0.024	0.0165	0.017	0.0031	0.1633	0.005	0.0044	0.0623	9e-04	0.0872	0.1396	0.0257	0.0034	0.1137	0.0178	0.0036	0.0068	0.0014	0.001	0.0423	0.028	0.036	0.0701	0.0262	0.0959	0.001
10	rs17561261	124055584	0.93	0.332112317682009	0.96	0.0801626552665664	0.0101873757664043	0.164092450458626	0.0238	0.0167	0.0171	0.003	0.1626	0.0049	0.0043	0.0622	9e-04	0.0871	0.141	0.0257	0.0033	0.1138	0.0173	0.0035	0.0071	0.0013	0.001	0.0427	0.0275	0.0362	0.0697	0.0261	0.0962	9e-04
10	rs10788275	124061501	0.93	0.332112317682009	0.96	0.0801626552665664	0.0134652466253212	0.146293899622087	0.0237	0.0167	0.0172	0.003	0.1623	0.0049	0.0042	0.0621	9e-04	0.0871	0.1414	0.0257	0.0033	0.1137	0.0171	0.0035	0.0072	0.0013	0.001	0.0429	0.0273	0.0362	0.0696	0.0263	0.0965	9e-04
10	rs4752681	124066189	0.93	0.332112317682009	0.96	0.0801626552665664	0.0151942694535809	0.137764962141785	0.0236	0.0168	0.0171	0.003	0.1614	0.0049	0.0041	0.062	9e-04	0.0867	0.1422	0.0259	0.0033	0.1136	0.0179	0.0035	0.0073	0.0012	0.001	0.043	0.0267	0.0365	0.0691	0.0265	0.0968	0.001
10	rs148213431	124068142	0.93	0.332112317682009	0.96	0.0801626552665664	0.0164970689846626	0.134478707728928	0.0236	0.0168	0.0171	0.003	0.1615	0.0049	0.0041	0.062	9e-04	0.0866	0.1424	0.026	0.0033	0.1134	0.0179	0.0036	0.0073	0.0012	0.001	0.043	0.0265	0.0367	0.0691	0.0266	0.0967	0.001
10	rs56045624	124070001	0.93	0.332112317682009	0.96	0.0801626552665664	0.0184597138538135	0.135115418735565	0.0236	0.0169	0.0171	0.003	0.1616	0.0049	0.004	0.062	9e-04	0.0865	0.1425	0.026	0.0033	0.1133	0.0179	0.0036	0.0074	0.0011	0.001	0.043	0.0264	0.0367	0.0692	0.0266	0.0967	0.001
10	rs35915250	124088513	0.94	0.298643641979994	0.96	0.0801626552665664	0.0219592795393869	0.145264366835946	0.0236	0.017	0.0167	0.003	0.1616	0.0049	0.004	0.062	9e-04	0.0866	0.1428	0.0261	0.0031	0.113	0.018	0.0036	0.0075	0.0011	9e-04	0.043	0.026	0.0369	0.0693	0.0268	0.0965	9e-04
10	rs986178	124089075	0.94	0.298643641979994	0.96	0.0801626552665664	0.023260744106567	0.161949537948731	0.0236	0.017	0.0167	0.003	0.1616	0.0049	0.004	0.062	9e-04	0.0866	0.1428	0.0261	0.0031	0.113	0.018	0.0036	0.0075	0.0011	9e-04	0.0429	0.026	0.0369	0.0693	0.0268	0.0965	9e-04
10	rs4627016	124091921	0.94	0.298643641979994	0.96	0.0801626552665664	0.0254076333712427	0.174255717762222	0.0237	0.0171	0.0164	0.0031	0.1616	0.0049	0.004	0.0622	9e-04	0.0866	0.1428	0.0262	0.0031	0.1132	0.018	0.0037	0.0076	0.0011	9e-04	0.043	0.0257	0.037	0.0693	0.027	0.0963	0.001
10	rs10749463	124095008	0.94	0.298643641979994	0.96	0.0801626552665664	0.0240400929336937	0.171769339030634	0.0236	0.0171	0.0161	0.0031	0.1611	0.0049	0.004	0.0622	9e-04	0.0869	0.1429	0.0262	0.003	0.1133	0.0181	0.0037	0.0076	0.001	9e-04	0.043	0.0257	0.037	0.0693	0.0271	0.0964	0.001
10	rs1048347	124096061	0.94	0.298643641979994	0.96	0.0801626552665664	0.0240105342785625	0.171471809883169	0.0236	0.0171	0.0161	0.0031	0.1611	0.0049	0.004	0.0622	9e-04	0.0869	0.1429	0.0262	0.003	0.1133	0.0181	0.0037	0.0076	0.001	9e-04	0.043	0.0257	0.037	0.0693	0.0271	0.0963	0.001
10	rs10510108	124096160	0.94	0.298643641979994	0.96	0.0801626552665664	0.0237456772028315	0.163019752748501	0.0236	0.0171	0.0161	0.0031	0.1611	0.0049	0.004	0.0622	9e-04	0.0869	0.1429	0.0262	0.003	0.1133	0.0181	0.0037	0.0076	0.001	9e-04	0.043	0.0257	0.037	0.0693	0.0271	0.0963	0.001
10	rs61871701	124099305	0.94	0.298643641979994	0.96	0.0801626552665664	0.0222189937881111	0.115130938815901	0.0237	0.0172	0.0161	0.003	0.1605	0.0048	0.0035	0.0626	9e-04	0.0877	0.1431	0.0264	0.0027	0.114	0.0181	0.0035	0.0076	0.0012	9e-04	0.0433	0.0252	0.0369	0.0688	0.0273	0.0962	9e-04
10	rs7095410	124104793	0.94	0.298643641979994	0.97	0.0677063307338505	0.0274206891990065	0.0967869462338897	0.0237	0.0171	0.0159	0.003	0.1604	0.0046	0.003	0.0634	0.001	0.0882	0.1434	0.026	0.0027	0.1138	0.0181	0.0037	0.0077	0.0013	0.0014	0.0433	0.0248	0.0368	0.0682	0.0273	0.0962	9e-04
10	rs6585820	124108798	0.94	0.298643641979994	0.97	0.0677063307338505	0.0272370735821643	0.100665969971369	0.0237	0.0171	0.0159	0.003	0.1604	0.0046	0.003	0.0634	0.001	0.0882	0.1435	0.026	0.0027	0.1137	0.0181	0.0037	0.0077	0.0013	0.0015	0.0433	0.0248	0.0368	0.0682	0.0273	0.0962	9e-04
10	rs11200572	124111537	0.94	0.298643641979994	0.97	0.0677063307338505	0.0261327409782738	0.0872005922721465	0.0237	0.0171	0.0159	0.003	0.1605	0.0046	0.003	0.0635	0.001	0.0881	0.1435	0.026	0.0027	0.1136	0.0181	0.0037	0.0077	0.0013	0.0015	0.0433	0.0248	0.0368	0.0682	0.0273	0.0963	9e-04
10	rs6585822	124116818	0.95	0.267590046340022	0.97	0.0677063307338505	0.0222283100346623	0.084828510477898	0.0236	0.017	0.0158	0.0031	0.1607	0.0045	0.003	0.0637	0.0011	0.0882	0.1436	0.026	0.0027	0.1131	0.0179	0.0038	0.0076	0.0013	0.0015	0.043	0.0248	0.0367	0.0684	0.0272	0.0968	9e-04
10	rs11816578	124128690	0.95	0.267590046340022	0.97	0.0677063307338505	0.0212924696177509	0.0740160700702378	0.0236	0.0172	0.0151	0.0031	0.161	0.0042	0.003	0.0643	0.0011	0.0882	0.1435	0.0263	0.0028	0.1129	0.0175	0.004	0.0077	0.0012	0.0016	0.0422	0.025	0.0365	0.0694	0.0263	0.0974	9e-04
10	rs6585825	124129117	0.95	0.267590046340022	0.98	0.0568119256469769	0.0214282751934906	0.0756067560778512	0.0236	0.0172	0.0151	0.0031	0.161	0.0042	0.003	0.0643	0.0011	0.0882	0.1435	0.0263	0.0028	0.1129	0.0175	0.004	0.0077	0.0012	0.0016	0.0422	0.025	0.0365	0.0694	0.0263	0.0974	9e-04
10	rs74672221	124129667	0.95	0.267590046340022	0.98	0.0568119256469769	0.0212112854249142	0.0745928928405047	0.0236	0.0172	0.0151	0.0031	0.161	0.0042	0.003	0.0643	0.0011	0.0882	0.1435	0.0263	0.0028	0.1129	0.0175	0.004	0.0077	0.0012	0.0016	0.0422	0.025	0.0365	0.0694	0.0263	0.0974	9e-04
10	rs77506352	124143632	0.95	0.267590046340022	0.97	0.0677063307338505	0.025809827368767	0.0683500996985471	0.0234	0.0175	0.0151	0.0029	0.1613	0.0041	0.003	0.064	0.001	0.0881	0.143	0.0264	0.0028	0.1137	0.0173	0.004	0.0077	0.0012	0.0017	0.0423	0.0248	0.0365	0.0696	0.0262	0.0972	9e-04
10	rs117345836	124162495	0.95	0.267590046340022	0.97	0.0677063307338505	0.0264163233278046	0.0582409414677348	0.0233	0.0176	0.0151	0.0029	0.1613	0.0041	0.003	0.0639	0.0011	0.088	0.1429	0.0264	0.0028	0.1138	0.0173	0.004	0.0078	0.0012	0.0018	0.0423	0.0248	0.0365	0.0696	0.0263	0.0972	9e-04
10	rs11200616	124165413	0.95	0.267590046340022	0.97	0.0677063307338505	0.0268617926519967	0.068838382882819	0.0233	0.0177	0.0151	0.0029	0.1613	0.0041	0.003	0.0639	0.0011	0.088	0.1428	0.0264	0.0028	0.1138	0.0173	0.004	0.0078	0.0012	0.0018	0.0423	0.0248	0.0366	0.0696	0.0263	0.0973	9e-04
10	rs6585827	124165615	0.95	0.267590046340022	0.97	0.0677063307338505	0.0268617926519967	0.0697490304013639	0.0233	0.0177	0.0151	0.0029	0.1613	0.0041	0.003	0.0639	0.0011	0.088	0.1428	0.0264	0.0028	0.1138	0.0173	0.004	0.0078	0.0012	0.0018	0.0423	0.0248	0.0366	0.0696	0.0263	0.0973	9e-04
10	rs117802070	124166810	0.95	0.267590046340022	0.97	0.0677063307338505	0.0269044948641841	0.0644283606825479	0.0233	0.0177	0.0151	0.0029	0.1613	0.0041	0.003	0.0639	0.0011	0.088	0.1428	0.0264	0.0028	0.1139	0.0173	0.004	0.0078	0.0012	0.0018	0.0423	0.0248	0.0366	0.0696	0.0263	0.0973	9e-04
10	rs80156494	124174203	0.95	0.267590046340022	0.97	0.0677063307338505	0.0285185890630163	0.0664803359567681	0.0233	0.0177	0.0151	0.0029	0.1612	0.0041	0.003	0.0639	0.0011	0.0878	0.1427	0.0264	0.0028	0.1139	0.0173	0.004	0.0078	0.0012	0.0018	0.0423	0.0248	0.0365	0.0696	0.0263	0.0973	9e-04
10	rs61871742	124180030	0.95	0.267590046340022	0.97	0.0677063307338505	0.0289325803077188	0.0630081124065204	0.0233	0.0177	0.0151	0.0029	0.1612	0.0041	0.0031	0.0639	0.0011	0.0878	0.1427	0.0264	0.0028	0.1139	0.0173	0.004	0.0079	0.0012	0.0018	0.0423	0.0248	0.0365	0.0696	0.0263	0.0974	9e-04
10	rs1045216	124189197	0.95	0.267590046340022	0.97	0.0677063307338505	0.0297273899601005	0.0639534622082735	0.0233	0.0177	0.0151	0.0029	0.1612	0.0041	0.0031	0.0639	0.0011	0.0877	0.1427	0.0264	0.0028	0.1138	0.0173	0.004	0.0079	0.0012	0.0018	0.0423	0.0248	0.0365	0.0696	0.0263	0.0974	9e-04
10	rs2292627	124201665	0.95	0.267590046340022	0.97	0.0677063307338505	0.0314940874281178	0.0378110296705107	0.0233	0.0179	0.015	0.0029	0.1613	0.0042	0.0031	0.0637	0.0011	0.0877	0.1423	0.0263	0.0028	0.1141	0.0172	0.0041	0.0079	0.0013	0.0018	0.0423	0.0247	0.0365	0.0695	0.0263	0.0974	9e-04
10	rs1882907	124208399	0.96	0.238871757466757	0.97	0.0677063307338505	0.0395773054438728	0.0313584667031971	0.0231	0.0184	0.0151	0.0029	0.1609	0.0043	0.0032	0.0629	0.0011	0.0883	0.1414	0.0264	0.0029	0.1148	0.0171	0.0044	0.0083	0.0014	0.0019	0.0419	0.0245	0.0369	0.0686	0.0263	0.0975	0.001
10	rs10490923	124214251	0.96	0.238871757466757	0.97	0.0677063307338505	0.0438250706380902	0.0271986725655142	0.0231	0.0185	0.015	0.0029	0.1607	0.0043	0.0033	0.0626	0.0012	0.0885	0.1409	0.0264	0.003	0.1151	0.0172	0.0046	0.0084	0.0014	0.002	0.0419	0.0244	0.0371	0.0684	0.0264	0.0975	0.001
10	rs2736911	124214355	0.96	0.238871757466757	0.97	0.0677063307338505	0.0439001463448159	0.0270601819196288	0.0231	0.0185	0.015	0.0029	0.1607	0.0043	0.0033	0.0626	0.0012	0.0885	0.1409	0.0265	0.003	0.1151	0.0172	0.0046	0.0084	0.0014	0.002	0.0419	0.0244	0.0371	0.0684	0.0264	0.0975	0.001
10	rs10490924	124214448	0.96	0.238871757466757	0.97	0.0677063307338505	0.0443827092886622	0.0288389034516095	0.0231	0.0185	0.015	0.0029	0.1607	0.0043	0.0033	0.0626	0.0011	0.0885	0.1409	0.0265	0.003	0.1151	0.0172	0.0046	0.0084	0.0014	0.002	0.0419	0.0244	0.0371	0.0684	0.0264	0.0975	0.001
10	rs78973239	124217414	0.96	0.238871757466757	0.97	0.0677063307338505	0.0651870864438539	0.0253795931378097	0.0231	0.0185	0.0149	0.0029	0.161	0.0035	0.0032	0.0632	0.0011	0.0889	0.1415	0.026	0.003	0.1162	0.0163	0.0039	0.0085	0.0015	0.002	0.0423	0.0244	0.0371	0.0684	0.0255	0.0979	0.001
10	rs2014307	124217632	0.96	0.238871757466757	0.97	0.0677063307338505	0.0671441670747496	0.0250673839259533	0.0231	0.0185	0.0149	0.0029	0.161	0.0035	0.0032	0.0632	0.0011	0.089	0.1414	0.0259	0.003	0.1163	0.0163	0.0038	0.0085	0.0015	0.002	0.0423	0.0244	0.0371	0.0684	0.0255	0.098	0.001
10	rs3793917	124219275	0.96	0.238871757466757	0.97	0.0677063307338505	0.0680463164875027	0.01948795674029	0.023	0.0185	0.0149	0.0029	0.161	0.0035	0.0032	0.0632	0.0011	0.089	0.1414	0.0259	0.0031	0.1163	0.0163	0.0038	0.0085	0.0015	0.002	0.0423	0.0244	0.0371	0.0684	0.0255	0.098	0.001
10	rs11200638	124220544	0.96	0.238871757466757	0.97	0.0677063307338505	0.0658155295484911	0.0177919156682351	0.023	0.0185	0.0149	0.0029	0.1609	0.0035	0.0032	0.0631	0.0011	0.0889	0.1413	0.026	0.0031	0.1163	0.0163	0.0038	0.0084	0.0015	0.002	0.0423	0.0245	0.037	0.0683	0.0255	0.098	0.0011
10	rs118081715	124222228	0.96	0.238871757466757	0.98	0.0568119256469769	0.0668451990292418	0.0159209423280434	0.0231	0.0185	0.0149	0.0029	0.1608	0.0035	0.0032	0.0631	0.0011	0.089	0.1413	0.0259	0.0031	0.1162	0.0163	0.0039	0.0085	0.0015	0.002	0.0423	0.0244	0.037	0.0683	0.0255	0.098	0.0011
10	rs72834448	124232420	0.96	0.238871757466757	0.98	0.0568119256469769	0.0674440088078658	0.0133242071152657	0.0234	0.0186	0.0149	0.0029	0.1603	0.0035	0.0033	0.0628	0.0012	0.0892	0.1414	0.0257	0.0033	0.1161	0.0162	0.0041	0.0084	0.0015	0.0021	0.0423	0.0242	0.037	0.0684	0.0254	0.098	0.0012
10	rs2672590	124234604	0.96	0.238871757466757	0.98	0.0568119256469769	0.0703876788867072	0.0131614704382217	0.0236	0.0187	0.0148	0.0029	0.1602	0.0035	0.0034	0.0629	0.0013	0.0894	0.1414	0.0255	0.0034	0.1161	0.0161	0.0041	0.0084	0.0015	0.0022	0.0422	0.0239	0.0369	0.0684	0.0253	0.0981	0.0013
10	rs2672587	124235355	0.97	0.212405230483542	0.98	0.0568119256469769	0.0714218108109934	0.0124889663012906	0.0234	0.0188	0.0147	0.003	0.1601	0.0036	0.0035	0.0631	0.0013	0.0896	0.1409	0.0253	0.0034	0.1159	0.0161	0.0044	0.0085	0.0016	0.0023	0.0423	0.0237	0.0368	0.0684	0.0252	0.0981	0.0014
10	rs72834460	124237178	0.98	0.188103243221556	0.98	0.0568119256469769	0.0802075432842139	0.00294221606412984	0.0225	0.0193	0.0145	0.0032	0.1608	0.0038	0.004	0.0636	0.0017	0.0912	0.1392	0.0253	0.0036	0.1154	0.0154	0.0056	0.0087	0.0019	0.0026	0.0424	0.0224	0.036	0.0666	0.0253	0.0979	0.002
10	rs4752700	124237612	0.98	0.188103243221556	0.98	0.0568119256469769	0.0731601783221361	0.00366273941643366	0.0224	0.0193	0.0145	0.0032	0.1609	0.0039	0.004	0.0636	0.0017	0.0916	0.1391	0.0252	0.0036	0.1155	0.0153	0.0057	0.0087	0.0019	0.0027	0.0424	0.0223	0.0359	0.0664	0.0253	0.098	0.0021
10	rs67290830	124240662	0.98	0.188103243221556	0.98	0.0568119256469769	0.0582238373767642	0.00208147113529353	0.0224	0.0193	0.0142	0.0032	0.1612	0.0039	0.0041	0.0636	0.0018	0.0926	0.139	0.0249	0.0036	0.1158	0.0149	0.0059	0.0083	0.002	0.0028	0.0423	0.0213	0.0357	0.0661	0.0257	0.0982	0.0022
10	rs72834474	124243020	0.98	0.188103243221556	0.98	0.0568119256469769	0.0579517122730627	0.0021181763241917	0.0224	0.0193	0.0142	0.0033	0.1612	0.0039	0.004	0.0637	0.0018	0.0926	0.1391	0.0249	0.0036	0.1158	0.0149	0.0059	0.0083	0.002	0.0029	0.0423	0.0212	0.0357	0.066	0.0258	0.0983	0.0022
10	rs4752701	124243587	0.98	0.188103243221556	0.98	0.0568119256469769	0.0579698276050956	0.00216766981496558	0.0224	0.0193	0.0142	0.0033	0.1612	0.0039	0.004	0.0637	0.0018	0.0926	0.1391	0.0249	0.0036	0.1158	0.0149	0.0059	0.0083	0.002	0.0029	0.0423	0.0212	0.0357	0.066	0.0258	0.0983	0.0022
10	rs112055067	124257452	0.99	0.165875049708709	0.98	0.0568119256469769	0.056675122372007	0.00235891856504344	0.0225	0.0193	0.0141	0.0033	0.1614	0.0039	0.0041	0.0638	0.0018	0.0928	0.1392	0.0246	0.0036	0.1157	0.0148	0.0059	0.0083	0.0021	0.0029	0.0422	0.0209	0.0355	0.0658	0.0258	0.0985	0.0022
10	rs7898261	124261558	0.99	0.165875049708709	0.98	0.0568119256469769	0.0569611544741204	0.00204512109275584	0.0225	0.0193	0.0141	0.0034	0.1614	0.004	0.0041	0.0639	0.0018	0.0929	0.1392	0.0246	0.0036	0.1157	0.0148	0.006	0.0083	0.0021	0.0029	0.0421	0.0208	0.0354	0.0658	0.0257	0.0985	0.0023
10	rs2672583	124267087	0.99	0.165875049708709	0.98	0.0568119256469769	0.0534371664890403	0.00255912447907442	0.0226	0.0194	0.0141	0.0034	0.1614	0.004	0.0041	0.064	0.0018	0.0931	0.1393	0.0244	0.0036	0.1156	0.0148	0.006	0.0082	0.0021	0.0029	0.042	0.0205	0.0353	0.0657	0.0257	0.0987	0.0023
10	rs72834494	124267751	0.99	0.165875049708709	0.98	0.0568119256469769	0.0535573732270422	0.00249139089672747	0.0226	0.0194	0.0141	0.0034	0.1615	0.004	0.0041	0.064	0.0018	0.0931	0.1393	0.0244	0.0036	0.1156	0.0148	0.006	0.0082	0.0021	0.0029	0.042	0.0205	0.0353	0.0657	0.0257	0.0987	0.0023
10	rs78638012	124268948	0.99	0.165875049708709	0.98	0.0568119256469769	0.0556110254560897	0.00229417623256253	0.0226	0.0194	0.0141	0.0034	0.1615	0.004	0.0041	0.064	0.0018	0.0931	0.1393	0.0244	0.0036	0.1156	0.0148	0.006	0.0082	0.0021	0.003	0.042	0.0205	0.0353	0.0657	0.0257	0.0987	0.0023
10	rs17103659	124274603	0.99	0.165875049708709	0.98	0.0568119256469769	0.0559465354240012	0.00260024479403566	0.0226	0.0194	0.0141	0.0034	0.1615	0.004	0.0041	0.0641	0.0018	0.0931	0.1393	0.0244	0.0036	0.1156	0.0148	0.006	0.0082	0.0021	0.003	0.042	0.0204	0.0353	0.0657	0.0257	0.0987	0.0023
10	rs77559139	124275372	0.99	0.165875049708709	0.98	0.0568119256469769	0.0557521287639643	0.00246457724321632	0.0226	0.0194	0.0141	0.0034	0.1615	0.004	0.0041	0.0641	0.0018	0.0931	0.1393	0.0244	0.0037	0.1156	0.0148	0.006	0.0082	0.0021	0.003	0.042	0.0204	0.0353	0.0657	0.0257	0.0987	0.0023
10	rs28363779	124283264	1	0.145626599290586	0.98	0.0568119256469769	0.0369395948386889	0.00369601782297999	0.0226	0.0196	0.014	0.0035	0.1613	0.0041	0.0042	0.0647	0.002	0.093	0.1393	0.0243	0.0037	0.1152	0.0149	0.0061	0.0078	0.0022	0.0031	0.0418	0.02	0.0353	0.0655	0.0255	0.0991	0.0024
10	rs7902878	124288724	1	0.145626599290586	0.99	0.0473477484867341	0.0175090746640272	0.00421480322475834	0.0225	0.0197	0.014	0.0035	0.1617	0.0043	0.0042	0.065	0.0021	0.093	0.1387	0.0244	0.0037	0.1151	0.0149	0.0062	0.0073	0.0025	0.0033	0.0415	0.0194	0.0352	0.0656	0.0254	0.0995	0.0025
10	rs4751893	124289827	1	0.145626599290586	0.99	0.0473477484867341	0.0166098509822285	0.00416126763765552	0.0224	0.0197	0.014	0.0036	0.1619	0.0043	0.0042	0.065	0.0021	0.093	0.1386	0.0245	0.0037	0.1152	0.0149	0.0063	0.0072	0.0025	0.0033	0.0415	0.0193	0.0351	0.0655	0.0254	0.0995	0.0026
10	rs78271758	124290171	1	0.145626599290586	0.99	0.0473477484867341	0.0168828373749618	0.00425069850254031	0.0224	0.0197	0.0139	0.0036	0.1619	0.0043	0.0042	0.065	0.0021	0.093	0.1386	0.0245	0.0037	0.1152	0.0149	0.0063	0.0071	0.0025	0.0033	0.0414	0.0193	0.0351	0.0655	0.0254	0.0995	0.0026
10	rs11528742	124291502	1	0.145626599290586	0.99	0.0473477484867341	0.0153857447119048	0.00494437470306667	0.0225	0.0197	0.0139	0.0036	0.1621	0.0043	0.0042	0.0651	0.0022	0.0929	0.1385	0.0245	0.0037	0.1153	0.0149	0.0063	0.007	0.0026	0.0034	0.0413	0.019	0.035	0.0655	0.0253	0.0996	0.0026
10	rs3019473	124293292	1.01	0.127260826833158	0.99	0.0473477484867341	0.0149696217337332	0.00590675265888128	0.0225	0.02	0.0139	0.0036	0.1626	0.0044	0.0042	0.0651	0.0022	0.0929	0.1382	0.0245	0.0038	0.1155	0.0149	0.0063	0.0068	0.0028	0.0034	0.041	0.0187	0.0349	0.0653	0.0253	0.0996	0.0027
10	rs11492987	124299336	1.01	0.127260826833158	0.99	0.0473477484867341	0.00537686228922672	0.0163519484473983	0.0225	0.0209	0.0139	0.0036	0.164	0.0044	0.0042	0.0651	0.0029	0.093	0.1373	0.0245	0.0039	0.1167	0.015	0.0063	0.0056	0.0032	0.0036	0.0397	0.0176	0.0345	0.0649	0.025	0.0998	0.0027
10	rs28522494	124299523	1.01	0.127260826833158	0.99	0.0473477484867341	0.00531303722881732	0.0170091156843629	0.0225	0.0209	0.0139	0.0036	0.164	0.0045	0.0042	0.0652	0.0029	0.093	0.1373	0.0245	0.0039	0.1167	0.015	0.0063	0.0055	0.0033	0.0036	0.0396	0.0175	0.0345	0.0649	0.025	0.0998	0.0027
10	rs77541989	124299697	1.01	0.127260826833158	0.99	0.0473477484867341	0.00539291145272559	0.0177542473041961	0.0225	0.0209	0.0139	0.0036	0.164	0.0044	0.0042	0.0652	0.003	0.093	0.1373	0.0245	0.0039	0.1168	0.015	0.0063	0.0055	0.0033	0.0036	0.0396	0.0175	0.0345	0.0648	0.025	0.0998	0.0027
10	rs77644473	124303086	1.02	0.110678017971113	0.99	0.0473477484867341	0.00707595003711464	0.0316554863022853	0.0224	0.0214	0.0137	0.0037	0.1643	0.0044	0.0042	0.0654	0.0034	0.093	0.1378	0.0243	0.004	0.1178	0.015	0.0061	0.0047	0.0035	0.0037	0.0388	0.0168	0.0343	0.0645	0.0249	0.0999	0.0028
10	rs3019494	124304215	1.02	0.110678017971113	0.99	0.0473477484867341	0.00821049057261597	0.0399362256014558	0.0224	0.0215	0.0136	0.0038	0.1644	0.0044	0.0042	0.0654	0.0035	0.0931	0.1379	0.0243	0.004	0.1181	0.015	0.0061	0.0045	0.0036	0.0037	0.0386	0.0166	0.0342	0.0644	0.0249	0.1	0.0028
10	rs28373729	124304493	1.02	0.110678017971113	1	0.0391838568150044	0.00840782645559059	0.03982596682484	0.0225	0.0216	0.0136	0.0038	0.1645	0.0044	0.0042	0.0654	0.0035	0.0931	0.1379	0.0242	0.004	0.1182	0.015	0.006	0.0045	0.0037	0.0037	0.0385	0.0166	0.0342	0.0644	0.0249	0.0999	0.0028
10	rs3013222	124307554	1.02	0.110678017971113	0.99	0.0473477484867341	0.00906943572700054	0.0417752375034905	0.0226	0.022	0.0135	0.0037	0.1651	0.0043	0.0042	0.0659	0.0033	0.0932	0.1381	0.0238	0.0036	0.1192	0.0149	0.0058	0.0044	0.0037	0.0038	0.0381	0.0164	0.034	0.0641	0.0248	0.1001	0.0027
10	rs77631044	124309488	1.03	0.0957762513390589	0.99	0.0473477484867341	0.00993324658140026	0.0528208439220502	0.0227	0.0221	0.0135	0.0037	0.1657	0.0042	0.0041	0.0658	0.0032	0.0932	0.1383	0.0236	0.0036	0.1192	0.0147	0.0055	0.0043	0.0037	0.0038	0.038	0.0164	0.0337	0.0643	0.0247	0.1001	0.0026
10	rs11528737	124315760	1.03	0.0957762513390589	0.99	0.0473477484867341	0.00908862875037456	0.0567518894301204	0.0229	0.0223	0.0138	0.0035	0.1676	0.004	0.0041	0.0657	0.0031	0.0931	0.1392	0.0231	0.0037	0.1195	0.0142	0.0047	0.0043	0.0037	0.0038	0.0377	0.0165	0.0328	0.065	0.0246	0.0998	0.0025
10	rs77157385	124318159	1.04	0.0824519171540817	1	0.0391838568150044	0.00954362910762706	0.0604061116483617	0.023	0.0222	0.0137	0.0034	0.1685	0.0038	0.004	0.0656	0.003	0.0932	0.1393	0.0229	0.0038	0.12	0.0141	0.0043	0.0041	0.0037	0.0038	0.0377	0.0165	0.0327	0.0652	0.0245	0.0998	0.0024
10	rs78344802	124318791	1.04	0.0824519171540817	1	0.0391838568150044	0.00958356054452752	0.0594834419363635	0.023	0.0222	0.0137	0.0034	0.1687	0.0038	0.0039	0.0656	0.003	0.0932	0.1393	0.0228	0.0038	0.1201	0.0141	0.0043	0.0041	0.0037	0.0038	0.0377	0.0165	0.0327	0.0652	0.0244	0.0997	0.0024
10	rs74629622	124320116	1.04	0.0824519171540817	1	0.0391838568150044	0.00985641929661907	0.0611352977428614	0.023	0.0221	0.0137	0.0034	0.1691	0.0038	0.0039	0.0656	0.003	0.0932	0.1393	0.0228	0.0038	0.1203	0.014	0.0042	0.0041	0.0037	0.0038	0.0377	0.0165	0.0326	0.0652	0.0244	0.0997	0.0024
10	rs17748235	124325400	1.04	0.0824519171540817	1	0.0391838568150044	0.0113665774557422	0.0651093497770427	0.0232	0.0219	0.0137	0.0032	0.1704	0.0036	0.0037	0.0656	0.0029	0.0934	0.1393	0.0226	0.0039	0.1211	0.0139	0.0038	0.0038	0.0036	0.0038	0.0377	0.0165	0.0324	0.0652	0.0243	0.0997	0.0023
10	rs4338468	124325807	1.04	0.0824519171540817	1	0.0391838568150044	0.0109295067276816	0.0604722476806379	0.0232	0.0219	0.0137	0.0032	0.1705	0.0035	0.0037	0.0656	0.0029	0.0934	0.1393	0.0226	0.0039	0.1211	0.0139	0.0038	0.0038	0.0035	0.0038	0.0377	0.0165	0.0324	0.0652	0.0243	0.0997	0.0022
10	rs11523871	124329710	1.04	0.0824519171540817	1	0.0391838568150044	0.0125901326636689	0.0630081124065204	0.0232	0.0219	0.0136	0.0032	0.171	0.0035	0.0036	0.0658	0.0028	0.0935	0.1393	0.0225	0.0039	0.1213	0.0139	0.0037	0.0037	0.0035	0.0038	0.0376	0.0165	0.0322	0.0651	0.0242	0.0997	0.0022
10	rs41296139	124330368	1.04	0.0824519171540817	1	0.0391838568150044	0.0113211552201709	0.0592209333887592	0.0231	0.0219	0.0136	0.0031	0.171	0.0035	0.0036	0.0659	0.0028	0.0935	0.1393	0.0224	0.0039	0.1213	0.0139	0.0037	0.0037	0.0035	0.0038	0.0376	0.0165	0.0322	0.0651	0.0242	0.0997	0.0022
10	rs75209396	124330421	1.04	0.0824519171540817	1	0.0391838568150044	0.0112363562767752	0.0588934940657599	0.0231	0.0219	0.0136	0.0031	0.171	0.0035	0.0036	0.0659	0.0028	0.0935	0.1393	0.0224	0.0039	0.1213	0.0139	0.0037	0.0037	0.0035	0.0038	0.0376	0.0166	0.0322	0.0651	0.0242	0.0997	0.0022
10	rs3013236	124330427	1.04	0.0824519171540817	1	0.0391838568150044	0.0112250859250786	0.0588934940657599	0.0231	0.0219	0.0136	0.0031	0.171	0.0035	0.0036	0.0659	0.0028	0.0935	0.1393	0.0224	0.0039	0.1213	0.0139	0.0037	0.0037	0.0035	0.0038	0.0376	0.0166	0.0322	0.0651	0.0242	0.0997	0.0022
10	rs2277232	124332035	1.04	0.0824519171540817	1	0.0391838568150044	0.0115438825408385	0.0596148816825513	0.0231	0.022	0.0136	0.0031	0.1712	0.0035	0.0036	0.0659	0.0027	0.0936	0.1394	0.0224	0.0039	0.1214	0.0138	0.0037	0.0037	0.0035	0.0038	0.0376	0.0165	0.0322	0.0651	0.0242	0.0997	0.0021
10	rs1969619	124338946	1.05	0.0706003084525404	0.99	0.0473477484867341	0.0159123507664611	0.0620687150534246	0.0231	0.022	0.0135	0.003	0.1721	0.0034	0.0036	0.0663	0.0026	0.0938	0.1392	0.0224	0.004	0.1214	0.0137	0.0036	0.0036	0.0034	0.0038	0.0368	0.0165	0.033	0.0646	0.0243	0.0995	0.0021
10	rs9286321	124339817	1.05	0.0706003084525404	1	0.0391838568150044	0.017579691594033	0.0600758931358558	0.0231	0.022	0.0135	0.003	0.1723	0.0034	0.0036	0.0663	0.0025	0.0943	0.1392	0.0224	0.0039	0.1214	0.0137	0.0035	0.0036	0.0033	0.0038	0.0368	0.0165	0.033	0.0645	0.0243	0.0996	0.0019
10	rs28629437	124378238	1.05	0.0706003084525404	1	0.0391838568150044	0.0331596048385736	0.037328074890177	0.0229	0.0222	0.0138	0.0026	0.1755	0.0032	0.0033	0.0659	0.0017	0.098	0.1378	0.0224	0.003	0.1221	0.013	0.0031	0.0035	0.0025	0.0039	0.0366	0.0157	0.0318	0.0644	0.0238	0.101	0.0016
10	rs57098366	124378602	1.05	0.0706003084525404	1	0.0391838568150044	0.0345916623729303	0.0367416267445653	0.0229	0.0223	0.0138	0.0026	0.1756	0.0032	0.0033	0.0659	0.0017	0.098	0.1375	0.0224	0.003	0.1222	0.013	0.0031	0.0036	0.0025	0.0039	0.0366	0.0157	0.0318	0.0644	0.0238	0.101	0.0016
10	rs4752710	124382062	1.05	0.0706003084525404	1	0.0391838568150044	0.0379089321677337	0.0376497319331848	0.0229	0.0223	0.0139	0.0026	0.176	0.0032	0.0033	0.0659	0.0016	0.0982	0.1373	0.0224	0.003	0.1221	0.013	0.003	0.0036	0.0024	0.0039	0.0365	0.0157	0.0318	0.0644	0.0238	0.1011	0.0016
10	rs61872011	124383447	1.05	0.0706003084525404	1	0.0391838568150044	0.038482423925257	0.035686195080302	0.0228	0.0223	0.0139	0.0026	0.176	0.0032	0.0033	0.0658	0.0016	0.0982	0.1374	0.0224	0.003	0.1222	0.013	0.003	0.0036	0.0024	0.0039	0.0365	0.0157	0.0317	0.0643	0.0237	0.1011	0.0016
10	rs72836136	124390721	1.04	0.0824519171540817	1	0.0391838568150044	0.0401115200276149	0.0330080728018168	0.0228	0.0223	0.0139	0.0027	0.1762	0.0032	0.0033	0.0653	0.0014	0.0987	0.1376	0.0223	0.003	0.1225	0.0129	0.0029	0.0036	0.0023	0.0039	0.0363	0.0159	0.0317	0.0642	0.0238	0.1011	0.0015
10	rs28477557	124394721	1.04	0.0824519171540817	1	0.0391838568150044	0.0401539049473322	0.033312189063451	0.0229	0.0223	0.014	0.0028	0.1763	0.0032	0.0033	0.0651	0.0013	0.0989	0.1377	0.0223	0.003	0.1226	0.0128	0.0028	0.0036	0.0022	0.0039	0.0362	0.016	0.0317	0.0641	0.0238	0.1011	0.0015
10	rs76176074	124398679	1.04	0.0824519171540817	1	0.0391838568150044	0.0404656690959729	0.0326548949177395	0.0229	0.0223	0.0141	0.0029	0.1762	0.0033	0.0033	0.0648	0.0012	0.0992	0.1376	0.0222	0.003	0.1228	0.0127	0.0028	0.0036	0.0022	0.0039	0.0362	0.016	0.0318	0.064	0.0239	0.1009	0.0014
10	rs2261679	124400229	1.04	0.0824519171540817	1	0.0391838568150044	0.0383179620641283	0.032906986185002	0.023	0.0223	0.0142	0.003	0.1763	0.0033	0.0033	0.0648	0.0012	0.0993	0.1375	0.0222	0.003	0.1229	0.0126	0.0028	0.0036	0.0023	0.0039	0.0362	0.0161	0.0319	0.064	0.0239	0.1009	0.0014
10	rs75964629	124400981	1.04	0.0824519171540817	1	0.0391838568150044	0.038743817238347	0.0326045839394809	0.023	0.0223	0.0142	0.003	0.1763	0.0033	0.0033	0.0647	0.0012	0.0993	0.1375	0.0221	0.003	0.1229	0.0125	0.0028	0.0036	0.0023	0.0039	0.0363	0.0161	0.0319	0.064	0.0239	0.1009	0.0014
10	rs57804415	124404306	1.03	0.0957762513390589	1	0.0391838568150044	0.0376379282004076	0.0326548949177395	0.023	0.0224	0.0144	0.003	0.1763	0.0034	0.0033	0.0643	0.0012	0.0992	0.1373	0.0221	0.003	0.123	0.0124	0.0028	0.0036	0.0023	0.0039	0.0363	0.0161	0.032	0.064	0.024	0.1008	0.0014
10	rs2684735	124406977	1.03	0.0957762513390589	1	0.0391838568150044	0.0434808507615707	0.0326548949177395	0.0231	0.0224	0.0144	0.003	0.1759	0.0034	0.0032	0.064	0.0012	0.0991	0.1371	0.0218	0.0031	0.123	0.0124	0.0028	0.0036	0.0023	0.0039	0.0364	0.0161	0.0322	0.0641	0.0247	0.101	0.0014
10	rs58670150	124407231	1.03	0.0957762513390589	1	0.0391838568150044	0.0438400787656263	0.0329575116390723	0.0231	0.0224	0.0144	0.003	0.1759	0.0035	0.0032	0.064	0.0012	0.0991	0.1371	0.0218	0.0031	0.123	0.0124	0.0028	0.0036	0.0023	0.0039	0.0364	0.0161	0.0322	0.0641	0.0247	0.101	0.0014
10	rs79486959	124408632	1.03	0.0957762513390589	1	0.0391838568150044	0.0460845909300385	0.0331093022106909	0.0231	0.0224	0.0145	0.003	0.1759	0.0034	0.0032	0.064	0.0012	0.0992	0.137	0.0217	0.003	0.123	0.0125	0.0028	0.0036	0.0023	0.004	0.0364	0.0161	0.0323	0.064	0.0247	0.101	0.0014
10	rs7919178	124409334	1.03	0.0957762513390589	1	0.0391838568150044	0.0477665904293025	0.0334138463367034	0.0231	0.0224	0.0145	0.0029	0.1759	0.0034	0.0032	0.064	0.0012	0.0993	0.137	0.0217	0.003	0.1231	0.0125	0.0028	0.0035	0.0023	0.004	0.0364	0.0161	0.0323	0.064	0.0248	0.1011	0.0014
10	rs12779401	124418878	1.03	0.0957762513390589	1	0.0391838568150044	0.0628464447796627	0.0365824192326618	0.0231	0.0225	0.0145	0.0027	0.176	0.0034	0.0031	0.064	0.0011	0.1001	0.1369	0.0213	0.0029	0.1232	0.0125	0.0027	0.0033	0.0023	0.0041	0.0363	0.016	0.0325	0.064	0.0248	0.1013	0.0014
10	rs76268682	124419652	1.03	0.0957762513390589	1	0.0391838568150044	0.0628082287639324	0.0367416267445653	0.0231	0.0225	0.0145	0.0027	0.176	0.0034	0.0031	0.064	0.0011	0.1001	0.1369	0.0212	0.0029	0.1232	0.0125	0.0027	0.0033	0.0023	0.0041	0.0364	0.016	0.0325	0.064	0.0248	0.1013	0.0014
10	rs28460734	124434531	1.03	0.0957762513390589	1	0.0391838568150044	0.0687534380940585	0.0372211342439854	0.023	0.0225	0.0145	0.0027	0.176	0.0033	0.0031	0.0642	0.0011	0.1002	0.1368	0.0209	0.0029	0.1233	0.0125	0.0027	0.0034	0.0023	0.0041	0.0364	0.0159	0.0325	0.064	0.0247	0.1014	0.0014
10	rs72836153	124436375	1.03	0.0957762513390589	1	0.0391838568150044	0.0693633459763689	0.0371143329247355	0.023	0.0225	0.0145	0.0027	0.1761	0.0033	0.0031	0.0643	0.0011	0.1002	0.1368	0.0209	0.0029	0.1234	0.0125	0.0026	0.0034	0.0023	0.0041	0.0364	0.0159	0.0325	0.064	0.0247	0.1014	0.0014
10	rs74160012	124443454	1.03	0.0957762513390589	1	0.0391838568150044	0.0712971966735231	0.0425098670040853	0.0233	0.0225	0.0145	0.0027	0.1761	0.0033	0.003	0.0643	0.0011	0.1003	0.1368	0.0208	0.0029	0.1234	0.0124	0.0024	0.0034	0.0023	0.0041	0.0363	0.0159	0.0326	0.064	0.0246	0.1014	0.0014
10	rs1917836	124445267	1.03	0.0957762513390589	0.99	0.0473477484867341	0.0723399746084038	0.0432502093949739	0.0234	0.0225	0.0145	0.0027	0.1762	0.0033	0.003	0.0643	0.0011	0.1003	0.1367	0.0208	0.0029	0.1234	0.0124	0.0023	0.0034	0.0023	0.0041	0.0363	0.0159	0.0326	0.064	0.0246	0.1014	0.0013
10	rs2947592	124451804	1.03	0.0957762513390589	0.99	0.0473477484867341	0.0749900744253839	0.0495577887879755	0.0237	0.0225	0.0145	0.0026	0.1762	0.0033	0.003	0.0643	0.0012	0.1004	0.1368	0.0208	0.003	0.1235	0.0124	0.002	0.0033	0.0023	0.0041	0.0362	0.0159	0.0326	0.064	0.0245	0.1014	0.0013
10	rs3013204	124452866	1.03	0.0957762513390589	0.99	0.0473477484867341	0.0745405371143949	0.0504720913336642	0.0237	0.0226	0.0146	0.0026	0.1762	0.0033	0.003	0.0643	0.0012	0.1004	0.1368	0.0208	0.003	0.1235	0.0124	0.002	0.0033	0.0023	0.0041	0.0362	0.0159	0.0327	0.0639	0.0245	0.1014	0.0014
10	rs2947594	124457452	1.03	0.0957762513390589	0.99	0.0473477484867341	0.0792481385604263	0.0507171370080232	0.0237	0.0226	0.0146	0.0026	0.1764	0.0033	0.003	0.0643	0.0012	0.1004	0.1368	0.0208	0.003	0.1235	0.0124	0.002	0.0034	0.0023	0.0041	0.0361	0.0158	0.0329	0.0638	0.0244	0.1012	0.0014
10	rs2901343	124457906	1.03	0.0957762513390589	0.99	0.0473477484867341	0.0789373733349395	0.0512703801596862	0.0237	0.0226	0.0146	0.0026	0.1764	0.0032	0.003	0.0643	0.0012	0.1004	0.1369	0.0208	0.003	0.1235	0.0124	0.002	0.0034	0.0023	0.0041	0.0361	0.0158	0.0329	0.0637	0.0244	0.1012	0.0014
10	rs11813597	124459139	1.03	0.0957762513390589	0.99	0.0473477484867341	0.0802523472803834	0.0528208439220502	0.0237	0.0226	0.0147	0.0026	0.1765	0.0032	0.003	0.0642	0.0012	0.1004	0.1368	0.0208	0.003	0.1235	0.0125	0.0021	0.0034	0.0023	0.0041	0.0361	0.0158	0.033	0.0636	0.0245	0.1012	0.0014
10	rs41448048	124459248	1.03	0.0957762513390589	0.98	0.0568119256469769	0.0798943648148364	0.0531959351761616	0.0237	0.0226	0.0147	0.0026	0.1765	0.0032	0.003	0.0642	0.0012	0.1004	0.1368	0.0208	0.003	0.1234	0.0125	0.0021	0.0034	0.0023	0.0041	0.0361	0.0158	0.033	0.0636	0.0245	0.1011	0.0014
10	rs118170202	124462603	1.03	0.0957762513390589	0.98	0.0568119256469769	0.0778998255536584	0.0509626999900096	0.0237	0.0226	0.0147	0.0026	0.1765	0.0032	0.003	0.0642	0.0012	0.1003	0.1368	0.0208	0.003	0.1233	0.0125	0.002	0.0034	0.0023	0.0041	0.0361	0.0158	0.033	0.0638	0.0244	0.1011	0.0014
10	rs79009559	124467147	1.03	0.0957762513390589	0.98	0.0568119256469769	0.0691393049837623	0.0522603661538832	0.0237	0.0225	0.0149	0.0025	0.1763	0.0032	0.003	0.064	0.0011	0.1002	0.1383	0.0208	0.0029	0.1232	0.0126	0.002	0.0034	0.0023	0.0041	0.0361	0.0156	0.0331	0.0637	0.0243	0.1006	0.0014
10	rs117455777	124467722	1.04	0.0824519171540817	0.98	0.0568119256469769	0.0658352321636195	0.0526337298362892	0.0237	0.0225	0.015	0.0025	0.1762	0.0032	0.003	0.0639	0.0011	0.1001	0.1393	0.0209	0.0029	0.1229	0.0126	0.0019	0.0033	0.0022	0.0041	0.0361	0.0155	0.0331	0.0635	0.0242	0.1004	0.0014
10	rs10902835	124468010	1.04	0.0824519171540817	0.98	0.0568119256469769	0.0654615435370256	0.0531959351761616	0.0236	0.0225	0.015	0.0025	0.1762	0.0032	0.003	0.0639	0.0011	0.1002	0.1396	0.0209	0.0029	0.1229	0.0126	0.0019	0.0033	0.0022	0.0041	0.0361	0.0155	0.0332	0.0634	0.0242	0.1004	0.0014
10	rs884644	124476677	1.05	0.0706003084525404	0.98	0.0568119256469769	0.0826043188838564	0.0662051806236194	0.0235	0.0224	0.0155	0.0021	0.1737	0.0032	0.0031	0.0636	0.001	0.1007	0.1454	0.0213	0.0027	0.1222	0.0124	0.0015	0.0033	0.0021	0.0042	0.0361	0.0145	0.0341	0.0614	0.024	0.1	0.0014
10	rs12569884	124479220	1.05	0.0706003084525404	0.98	0.0568119256469769	0.0814907552847499	0.0659305037042551	0.0235	0.0224	0.0155	0.0022	0.1736	0.0032	0.0031	0.0636	0.001	0.1007	0.1454	0.0213	0.0027	0.1222	0.0124	0.0015	0.0033	0.0021	0.0042	0.0361	0.0145	0.0341	0.0614	0.024	0.1	0.0014
10	rs11248353	124481469	1.05	0.0706003084525404	1.01	0.0321931958856115	0.0822851704586635	0.0651776141794021	0.0235	0.0224	0.0155	0.0022	0.1736	0.0032	0.0031	0.0636	0.001	0.1008	0.1455	0.0213	0.0027	0.1221	0.0124	0.0015	0.0033	0.0021	0.0042	0.0361	0.0145	0.034	0.0614	0.024	0.1	0.0014
10	rs75487318	124492780	1.05	0.0706003084525404	1.02	0.0262527243843747	0.0835435181188147	0.0649047369682324	0.0235	0.0224	0.0157	0.0021	0.1736	0.0032	0.0031	0.0635	0.001	0.1008	0.146	0.0214	0.0026	0.1218	0.0124	0.0015	0.0033	0.0021	0.0042	0.0362	0.0145	0.0341	0.0613	0.024	0.0999	0.0013
10	rs76647508	124494822	1.05	0.0706003084525404	1.03	0.0212444876357053	0.0840041286594592	0.065041115434425	0.0235	0.0224	0.0157	0.0021	0.1737	0.0032	0.0031	0.0635	0.001	0.1008	0.146	0.0214	0.0026	0.1217	0.0125	0.0015	0.0033	0.0021	0.0042	0.0362	0.0145	0.0341	0.0613	0.024	0.1	0.0013
10	rs10902891	124502269	1.05	0.0706003084525404	1.03	0.0212444876357053	0.0862376078755472	0.0664115023068583	0.0235	0.0224	0.0156	0.0021	0.1738	0.0032	0.003	0.0635	0.001	0.1009	0.1461	0.0214	0.0025	0.1216	0.0124	0.0015	0.0033	0.0021	0.0042	0.0363	0.0144	0.0341	0.0613	0.024	0.1	0.0013
10	rs12411856	124505217	1.05	0.0706003084525404	1.03	0.0212444876357053	0.132629320684763	0.0651093497770427	0.0235	0.0227	0.0151	0.0019	0.1757	0.003	0.003	0.0639	0.001	0.102	0.1472	0.0208	0.002	0.1204	0.012	0.0015	0.0032	0.0021	0.0042	0.0373	0.0143	0.0336	0.0611	0.0236	0.0993	0.0013
10	rs72836179	124507748	1.05	0.0706003084525404	1.03	0.0212444876357053	0.139757111759992	0.0628735477065409	0.0235	0.0227	0.015	0.0019	0.1759	0.003	0.003	0.064	0.001	0.1022	0.1473	0.0207	0.0019	0.1202	0.012	0.0014	0.0032	0.0021	0.0042	0.0375	0.0143	0.0335	0.0612	0.0236	0.0992	0.0012
10	rs7082911	124512345	1.05	0.0706003084525404	1.03	0.0212444876357053	0.152180390333895	0.0651093497770427	0.0234	0.0228	0.0148	0.0018	0.1761	0.0031	0.003	0.0639	9e-04	0.1024	0.1476	0.0206	0.0018	0.12	0.0119	0.0015	0.0031	0.0022	0.0042	0.0377	0.0143	0.0333	0.0612	0.0235	0.0995	0.0012
10	rs10902924	124513498	1.05	0.0706003084525404	1.03	0.0212444876357053	0.154485515063329	0.0649729111615026	0.0234	0.0228	0.0148	0.0018	0.1761	0.0031	0.003	0.0639	9e-04	0.1024	0.1477	0.0206	0.0017	0.1199	0.0119	0.0015	0.0031	0.0022	0.0042	0.0377	0.0143	0.0333	0.0612	0.0236	0.0994	0.0012
10	rs10751757	124514269	1.05	0.0706003084525404	1.03	0.0212444876357053	0.149335996392662	0.0660677823225773	0.0233	0.023	0.0149	0.0018	0.1762	0.0031	0.003	0.064	0.001	0.1025	0.1479	0.021	0.0018	0.1196	0.012	0.0015	0.003	0.0022	0.0043	0.0376	0.0143	0.0332	0.0615	0.0234	0.0986	0.0012
10	rs75907230	124521864	1.05	0.0706003084525404	1.03	0.0212444876357053	0.149796870964462	0.0664803359567681	0.0233	0.023	0.0149	0.0017	0.1762	0.0031	0.003	0.0641	0.001	0.1026	0.148	0.021	0.0018	0.1194	0.012	0.0015	0.0029	0.0022	0.0043	0.0377	0.0144	0.0332	0.0616	0.0233	0.0984	0.0012
10	rs17104093	124523514	1.05	0.0706003084525404	1.03	0.0212444876357053	0.14326073246988	0.0704529105358112	0.0233	0.0231	0.0149	0.0017	0.1762	0.0031	0.003	0.0641	0.0011	0.1027	0.148	0.021	0.0019	0.1194	0.012	0.0015	0.0028	0.0022	0.0043	0.0377	0.0144	0.0331	0.0616	0.0233	0.0984	0.0013
10	rs7896255	124524418	1.05	0.0706003084525404	1.03	0.0212444876357053	0.14342122020955	0.0705940384961114	0.0233	0.0231	0.0149	0.0017	0.1762	0.003	0.0029	0.0641	0.0011	0.1026	0.148	0.021	0.0019	0.1194	0.012	0.0015	0.0028	0.0022	0.0043	0.0378	0.0144	0.0331	0.0616	0.0233	0.0983	0.0013
10	rs12262921	124525523	1.05	0.0706003084525404	1.03	0.0212444876357053	0.146718579861669	0.0745928928405047	0.0233	0.0231	0.0149	0.0017	0.1762	0.003	0.0029	0.064	0.0011	0.1027	0.1479	0.021	0.0019	0.1194	0.012	0.0015	0.0028	0.0022	0.0043	0.0377	0.0143	0.0331	0.0616	0.0233	0.0983	0.0013
10	rs1341390	124530097	1.06	0.0601162778244188	1.04	0.0170565984053636	0.135372880715181	0.0755341510079107	0.0219	0.0213	0.0146	0.0016	0.1772	0.0027	0.0023	0.0602	0.0012	0.1061	0.1489	0.022	0.0019	0.1205	0.0124	0.0018	0.0023	0.0019	0.0047	0.0389	0.0149	0.0337	0.0608	0.0218	0.0991	0.0011
10	rs1316395	124537961	1.06	0.0601162778244188	1.04	0.0170565984053636	0.167336673948479	0.111974809232771	0.0214	0.0204	0.0143	0.0016	0.1782	0.0025	0.0021	0.0588	0.0012	0.1072	0.1501	0.0219	0.0019	0.1207	0.0122	0.0018	0.0022	0.002	0.0049	0.0389	0.0156	0.0339	0.0605	0.0211	0.0994	0.001
10	rs11248601	124544811	1.06	0.0601162778244188	1.04	0.0170565984053636	0.157794673368823	0.0991233950663608	0.0213	0.0203	0.0143	0.0016	0.1784	0.0025	0.0021	0.0587	0.0012	0.1074	0.1502	0.0219	0.0018	0.1206	0.0121	0.0018	0.0022	0.002	0.0049	0.0389	0.0156	0.0339	0.0606	0.0211	0.0994	0.001
10	rs61872264	124546315	1.06	0.0601162778244188	1.04	0.0170565984053636	0.152579810529564	0.0928891291361596	0.0213	0.0203	0.0143	0.0016	0.1784	0.0025	0.0021	0.0587	0.0012	0.1074	0.1503	0.0219	0.0018	0.1206	0.0121	0.0018	0.0022	0.002	0.0049	0.0389	0.0156	0.0339	0.0606	0.0211	0.0994	0.001
10	rs7916492	124547293	1.06	0.0601162778244188	1.04	0.0170565984053636	0.150952742683257	0.0925737372595318	0.0213	0.0203	0.0143	0.0016	0.1785	0.0025	0.0021	0.0586	0.0012	0.1074	0.1503	0.0219	0.0019	0.1206	0.0121	0.0018	0.0022	0.002	0.0049	0.039	0.0156	0.0339	0.0606	0.021	0.0994	0.001
10	rs72836196	124550098	1.06	0.0601162778244188	1.04	0.0170565984053636	0.153280286134661	0.092731380121171	0.0213	0.0203	0.0138	0.0016	0.1785	0.0025	0.0021	0.0586	0.0012	0.1074	0.1504	0.022	0.0018	0.1207	0.0121	0.0018	0.0022	0.002	0.0049	0.039	0.0156	0.0339	0.0605	0.021	0.0995	0.001
10	rs11248243	124554089	1.06	0.0601162778244188	1.04	0.0170565984053636	0.147991136523126	0.0921014462994714	0.0212	0.0202	0.0139	0.0016	0.1787	0.0024	0.0021	0.0586	0.0012	0.1076	0.1505	0.022	0.0018	0.1206	0.0121	0.0018	0.0022	0.002	0.0048	0.0391	0.0156	0.034	0.0605	0.021	0.0995	9e-04
10	rs76472213	124557592	1.06	0.0601162778244188	1.04	0.0170565984053636	0.148449545051866	0.0924949556582326	0.0212	0.0202	0.0139	0.0016	0.1787	0.0024	0.0021	0.0585	0.0012	0.1076	0.1505	0.022	0.0018	0.1206	0.0121	0.0018	0.0022	0.002	0.0048	0.0391	0.0156	0.034	0.0605	0.021	0.0995	9e-04
10	rs1557064	124579796	1.06	0.0601162778244188	1.04	0.0170565984053636	0.145452553221979	0.11011410358038	0.0212	0.0202	0.0139	0.0016	0.1788	0.0024	0.0021	0.0585	0.0013	0.1077	0.1505	0.022	0.0018	0.1206	0.0121	0.0019	0.0022	0.0019	0.0048	0.0377	0.0156	0.034	0.0604	0.021	0.1009	0.001
10	rs11248317	124585833	1.06	0.0601162778244188	1.04	0.0170565984053636	0.146653496592268	0.111550874796345	0.0212	0.0202	0.0139	0.0015	0.1789	0.0024	0.0021	0.0584	0.0013	0.1077	0.1505	0.022	0.0018	0.1205	0.0121	0.0019	0.0022	0.002	0.0048	0.0377	0.0156	0.034	0.0604	0.021	0.101	0.001
10	rs17104231	124590770	1.06	0.0601162778244188	1.04	0.0170565984053636	0.147533569820667	0.113420772579383	0.0211	0.0201	0.0139	0.0016	0.179	0.0024	0.0022	0.0581	0.0013	0.1079	0.1506	0.022	0.0018	0.1204	0.0121	0.0019	0.0022	0.0019	0.0048	0.0377	0.0156	0.034	0.0604	0.021	0.101	0.001
10	rs11248321	124594153	1.06	0.0601162778244188	1.04	0.0170565984053636	0.15108517758694	0.119014199330991	0.021	0.0201	0.0139	0.0015	0.1794	0.0023	0.0021	0.0576	0.0013	0.1083	0.1507	0.0221	0.0018	0.1206	0.0122	0.0019	0.0021	0.0019	0.0049	0.0377	0.0156	0.034	0.0602	0.0209	0.1006	0.001
10	rs78886785	124595429	1.06	0.0601162778244188	1.05	0.0135840880299916	0.152679762343665	0.121980365065198	0.021	0.02	0.0139	0.0015	0.1795	0.0023	0.0021	0.0575	0.0014	0.1083	0.1509	0.0221	0.0018	0.1205	0.0122	0.0019	0.0021	0.0019	0.0049	0.0377	0.0156	0.034	0.0603	0.0209	0.1006	0.001
10	rs36212407	124605666	1.05	0.0706003084525404	1.05	0.0135840880299916	0.165513801168971	0.143306215564723	0.021	0.02	0.0142	0.0014	0.1804	0.002	0.002	0.0562	0.0015	0.1084	0.1522	0.0224	0.0018	0.1201	0.0124	0.0018	0.002	0.0019	0.005	0.0378	0.0156	0.034	0.0604	0.0208	0.0999	0.001
10	rs11595408	124607825	1.05	0.0706003084525404	1.05	0.0135840880299916	0.173233893235638	0.144703912858457	0.021	0.0199	0.0142	0.0013	0.1806	0.002	0.002	0.0562	0.0015	0.1084	0.1523	0.0224	0.0018	0.1199	0.0124	0.0018	0.0019	0.0019	0.005	0.0377	0.0156	0.034	0.0605	0.0208	0.0999	0.001
10	rs1891110	124610027	1.05	0.0706003084525404	1.05	0.0135840880299916	0.174997366974762	0.142006145387701	0.0209	0.0198	0.0144	0.0013	0.181	0.0019	0.0017	0.0562	0.0016	0.1085	0.1524	0.0225	0.0019	0.1194	0.0125	0.0018	0.0019	0.0018	0.0051	0.0378	0.0155	0.0341	0.061	0.0208	0.0995	0.001
10	rs36212413	124622350	1.05	0.0706003084525404	1.05	0.0135840880299916	0.176190851789799	0.141728119479698	0.0209	0.0198	0.0144	0.0013	0.1811	0.0019	0.0017	0.0561	0.0016	0.1085	0.1524	0.0225	0.0019	0.1194	0.0125	0.0018	0.0019	0.0019	0.0051	0.0378	0.0155	0.0341	0.061	0.0208	0.0995	0.001
10	rs79749804	124632667	1.05	0.0706003084525404	1.05	0.0135840880299916	0.177170835392919	0.141820772762153	0.0209	0.0198	0.0145	0.0013	0.1811	0.0018	0.0017	0.0561	0.0016	0.1085	0.1524	0.0225	0.0019	0.1193	0.0125	0.0018	0.0019	0.0019	0.0051	0.0378	0.0155	0.0341	0.061	0.0208	0.0995	0.001
10	rs17653131	124644448	1.05	0.0706003084525404	1.05	0.0135840880299916	0.178555402224082	0.141913448067169	0.0208	0.0197	0.0145	0.0013	0.1811	0.0018	0.0017	0.0561	0.0016	0.1085	0.1523	0.0225	0.0019	0.1193	0.0126	0.0018	0.0019	0.0019	0.0051	0.0378	0.0155	0.0341	0.061	0.0208	0.0995	0.001
10	rs117123243	124648964	1.05	0.0706003084525404	1.05	0.0135840880299916	0.179250023013538	0.142006145387701	0.0208	0.0197	0.0145	0.0013	0.1811	0.0018	0.0017	0.0561	0.0016	0.1085	0.1523	0.0225	0.0019	0.1193	0.0126	0.0018	0.0019	0.0019	0.0051	0.0378	0.0155	0.0341	0.0611	0.0208	0.0994	0.0011
10	rs12255784	124653996	1.05	0.0706003084525404	1.05	0.0135840880299916	0.180423433020236	0.142191606047138	0.0208	0.0197	0.0145	0.0013	0.1812	0.0018	0.0017	0.0561	0.0016	0.1085	0.1523	0.0225	0.0019	0.1192	0.0126	0.0018	0.0019	0.0019	0.0051	0.0378	0.0155	0.0341	0.0611	0.0208	0.0994	0.0011
10	rs2293436	124670298	1.05	0.0706003084525404	1.05	0.0135840880299916	0.191411003005156	0.144423980149105	0.0209	0.0197	0.0146	0.0013	0.1814	0.0018	0.0017	0.056	0.0016	0.1086	0.1523	0.0226	0.0018	0.1192	0.0127	0.0017	0.0019	0.0019	0.0051	0.0379	0.0155	0.0341	0.0609	0.0207	0.0994	0.001
10	rs77069200	124671379	1.05	0.0706003084525404	1.05	0.0135840880299916	0.192553161166991	0.14451726923519	0.0209	0.0197	0.0146	0.0013	0.1815	0.0018	0.0017	0.056	0.0016	0.1086	0.1523	0.0226	0.0018	0.1192	0.0127	0.0017	0.0019	0.0019	0.0051	0.0379	0.0154	0.0341	0.0609	0.0207	0.0994	0.001
10	rs61872302	124675074	1.05	0.0706003084525404	1.06	0.0107295960273598	0.196388404684877	0.144984041816676	0.0209	0.0197	0.0145	0.0013	0.1816	0.0018	0.0017	0.056	0.0016	0.1086	0.1523	0.0226	0.0018	0.1192	0.0126	0.0017	0.0019	0.0019	0.0051	0.0379	0.0154	0.0341	0.0609	0.0207	0.0994	0.001
10	rs10794579	124686656	1.05	0.0706003084525404	1.06	0.0107295960273598	0.273791556484616	0.162824983309083	0.0208	0.0197	0.0144	0.0012	0.1832	0.0018	0.0016	0.0559	0.0015	0.1087	0.1523	0.0226	0.0017	0.1191	0.0122	0.0017	0.0018	0.002	0.0053	0.0379	0.0153	0.0337	0.0605	0.0207	0.0995	0.001
10	rs17653439	124690291	1.05	0.0706003084525404	1.06	0.0107295960273598	0.278496814314297	0.162532983161867	0.0208	0.0197	0.0144	0.0012	0.1832	0.0018	0.0016	0.0559	0.0015	0.1087	0.1523	0.0226	0.0017	0.1191	0.0122	0.0017	0.0018	0.002	0.0053	0.0379	0.0154	0.0337	0.0605	0.0207	0.0995	0.001
10	rs12784065	124709249	1.05	0.0706003084525404	1.07	0.00840387427400822	0.278169315082751	0.159623183808191	0.0207	0.0197	0.0144	0.0012	0.1831	0.0018	0.0016	0.0558	0.0016	0.1089	0.1523	0.0226	0.0018	0.1187	0.0123	0.0017	0.0017	0.002	0.0053	0.0379	0.0155	0.0337	0.0607	0.0207	0.0994	0.001
10	rs41290638	124714018	1.05	0.0706003084525404	1.07	0.00840387427400822	0.263374183897898	0.151385858353115	0.0206	0.0197	0.0145	0.0012	0.1823	0.0018	0.0015	0.0556	0.0016	0.1091	0.152	0.0227	0.0018	0.1189	0.0128	0.0017	0.0017	0.002	0.0054	0.0381	0.0158	0.0336	0.0611	0.0205	0.0991	0.001
10	rs12251443	124717103	1.05	0.0706003084525404	1.07	0.00840387427400822	0.25317586042552	0.144237467462872	0.0202	0.0198	0.0146	0.0012	0.1815	0.0018	0.0014	0.0555	0.0016	0.1098	0.1521	0.0228	0.0019	0.1186	0.0131	0.0017	0.0017	0.002	0.0054	0.0383	0.016	0.0336	0.0613	0.0203	0.099	0.0011
10	rs117670253	124717846	1.05	0.0706003084525404	1.07	0.00840387427400822	0.254511069187547	0.141820772762153	0.0201	0.0198	0.0146	0.0012	0.1815	0.0018	0.0014	0.0554	0.0016	0.1098	0.1521	0.0228	0.0018	0.1186	0.0132	0.0017	0.0017	0.002	0.0054	0.0383	0.016	0.0336	0.0614	0.0203	0.099	0.0011
10	rs7900085	124731563	1.05	0.0706003084525404	1.07	0.00840387427400822	0.25984517498042	0.136392152344179	0.0199	0.0197	0.0146	0.0012	0.1814	0.0018	0.0014	0.0553	0.0014	0.11	0.1521	0.0228	0.0015	0.119	0.0134	0.0017	0.0016	0.002	0.0054	0.0384	0.0162	0.0336	0.0614	0.0203	0.099	0.001
10	rs79913180	124740079	1.05	0.0706003084525404	1.07	0.00840387427400822	0.545109653335528	0.140895232117075	0.0199	0.0197	0.0145	0.0011	0.181	0.0018	0.0013	0.0554	0.0014	0.1101	0.1522	0.0228	0.0014	0.1189	0.0135	0.0017	0.0016	0.0021	0.006	0.0384	0.0161	0.0336	0.0614	0.0203	0.0989	0.001
10	rs3736582	124742895	1.05	0.0706003084525404	1.07	0.00840387427400822	0.552492075275158	0.141265183652703	0.0199	0.0197	0.0145	0.0011	0.181	0.0018	0.0013	0.0554	0.0014	0.1101	0.1522	0.0228	0.0014	0.1189	0.0135	0.0017	0.0016	0.0021	0.006	0.0384	0.0161	0.0336	0.0614	0.0203	0.0989	0.001
10	rs117422506	124763209	1.05	0.0706003084525404	1.07	0.00840387427400822	0.563052633063429	0.145638438187969	0.0195	0.0198	0.0147	0.0011	0.1809	0.0017	0.0013	0.0548	0.0014	0.1107	0.1517	0.0231	0.0014	0.1191	0.0139	0.0017	0.0015	0.0023	0.0061	0.0383	0.0162	0.0332	0.0618	0.0202	0.0988	0.001
10	rs4511227	124767745	1.05	0.0706003084525404	1.09	0.00502393591369278	0.559987731946951	0.147138196921556	0.0195	0.0198	0.0147	0.0011	0.1808	0.0017	0.0013	0.0548	0.0014	0.1108	0.1516	0.0231	0.0014	0.1192	0.0139	0.0017	0.0015	0.0023	0.0061	0.0383	0.0162	0.0331	0.0619	0.0202	0.0987	0.001
10	rs2277249	124768034	1.05	0.0706003084525404	1.09	0.00502393591369278	0.559721589477562	0.147420018860271	0.0195	0.0198	0.0147	0.0011	0.1808	0.0017	0.0013	0.0548	0.0014	0.1108	0.1516	0.0231	0.0014	0.1192	0.0139	0.0017	0.0015	0.0023	0.0061	0.0383	0.0162	0.0331	0.0619	0.0202	0.0987	0.001
10	rs2277250	124768292	1.05	0.0706003084525404	1.09	0.00502393591369278	0.560853104714293	0.147984245880633	0.0195	0.0198	0.0147	0.0011	0.1808	0.0017	0.0013	0.0548	0.0014	0.1108	0.1516	0.0231	0.0014	0.1192	0.0139	0.0017	0.0015	0.0023	0.0061	0.0383	0.0162	0.0331	0.0619	0.0202	0.0988	0.001
10	rs72839755	124768423	1.05	0.0706003084525404	1.09	0.00502393591369278	0.561052895096075	0.147514002725203	0.0195	0.0198	0.0147	0.0011	0.1808	0.0017	0.0013	0.0548	0.0014	0.1108	0.1516	0.0232	0.0014	0.1192	0.0139	0.0017	0.0015	0.0023	0.0061	0.0383	0.0162	0.0331	0.0619	0.0202	0.0988	0.001
10	rs12263012	124768583	1.05	0.0706003084525404	1.09	0.00502393591369278	0.560719929660408	0.148266650591268	0.0195	0.0198	0.0147	0.0011	0.1808	0.0017	0.0013	0.0548	0.0014	0.1108	0.1516	0.0232	0.0014	0.1192	0.0139	0.0017	0.0015	0.0023	0.0061	0.0383	0.0162	0.0331	0.0619	0.0202	0.0988	0.001
10	rs115967547	124769171	1.05	0.0706003084525404	1.09	0.00502393591369278	0.568401550703495	0.151006531248728	0.0195	0.0198	0.0147	0.0011	0.1809	0.0017	0.0013	0.0547	0.0014	0.1108	0.1516	0.0232	0.0014	0.1191	0.0139	0.0017	0.0015	0.0023	0.0061	0.0382	0.0162	0.0332	0.0617	0.0202	0.0988	0.001
10	rs11592612	124770855	1.05	0.0706003084525404	1.09	0.00502393591369278	0.562919213484826	0.152050501280167	0.0195	0.0198	0.0147	0.0011	0.1809	0.0017	0.0013	0.0547	0.0014	0.1108	0.1516	0.0233	0.0014	0.1191	0.0139	0.0017	0.0015	0.0022	0.0061	0.0382	0.0162	0.0332	0.0617	0.0202	0.0988	0.001
10	rs9423313	124778100	1.05	0.0706003084525404	1.1	0.00383352030686692	0.567062103102549	0.153287601628678	0.0195	0.0198	0.0147	0.0011	0.1809	0.0017	0.0013	0.0546	0.0014	0.1108	0.1516	0.0233	0.0014	0.1191	0.0139	0.0018	0.0015	0.0023	0.0061	0.0381	0.0163	0.0332	0.0616	0.0203	0.0988	0.001
10	rs112431906	124783824	1.05	0.0706003084525404	1.1	0.00383352030686692	0.570883422145775	0.151765526550299	0.0195	0.0198	0.0147	0.0011	0.1809	0.0017	0.0013	0.0545	0.0014	0.1108	0.1516	0.0233	0.0014	0.1191	0.0139	0.0018	0.0015	0.0023	0.0061	0.0381	0.0163	0.0332	0.0616	0.0203	0.0989	0.001
10	rs1131430	124806770	1.05	0.0706003084525404	1.1	0.00383352030686692	0.598035508229834	0.142191606047138	0.0193	0.0196	0.0149	0.0012	0.1801	0.0017	0.0014	0.0543	0.0015	0.1095	0.1517	0.0237	0.0016	0.1193	0.0144	0.0019	0.0015	0.0024	0.0062	0.0384	0.0161	0.0327	0.0619	0.0202	0.099	0.0013
10	rs28505323	124809491	1.05	0.0706003084525404	1.1	0.00383352030686692	0.590646739640646	0.141635488226856	0.0194	0.0196	0.0149	0.0012	0.1801	0.0017	0.0015	0.0543	0.0015	0.1096	0.1517	0.0237	0.0016	0.1193	0.0144	0.0019	0.0016	0.0024	0.0062	0.0384	0.0161	0.0327	0.0619	0.0202	0.099	0.0013
10	rs77876270	124818495	1.05	0.0706003084525404	1.1	0.00383352030686692	0.608783058739441	0.132033216162468	0.019	0.0195	0.0149	0.0013	0.1797	0.0017	0.0015	0.0543	0.0015	0.109	0.1518	0.0238	0.0017	0.1193	0.0145	0.002	0.0016	0.0024	0.0063	0.0386	0.0161	0.0324	0.0623	0.0201	0.0992	0.0014
10	rs11248372	124818861	1.05	0.0706003084525404	1.1	0.00383352030686692	0.61113717982678	0.131582166510464	0.019	0.0195	0.0149	0.0013	0.1797	0.0017	0.0015	0.0543	0.0015	0.109	0.1518	0.0237	0.0017	0.1193	0.0145	0.002	0.0016	0.0024	0.0063	0.0386	0.0161	0.0324	0.0623	0.02	0.0992	0.0014
10	rs10902870	124826419	1.05	0.0706003084525404	1.1	0.00383352030686692	0.621363320072063	0.12426706791209	0.0188	0.0195	0.015	0.0013	0.1796	0.0018	0.0016	0.0542	0.0015	0.1089	0.1519	0.0238	0.0017	0.1192	0.0146	0.0021	0.0016	0.0024	0.0063	0.0387	0.0161	0.0323	0.0624	0.02	0.0992	0.0014
10	rs117334775	124831654	1.05	0.0706003084525404	1.1	0.00383352030686692	0.640702236544132	0.120755675245062	0.0187	0.0195	0.015	0.0013	0.1796	0.0018	0.0016	0.0542	0.0015	0.1088	0.1519	0.0238	0.0017	0.1192	0.0146	0.0021	0.0017	0.0024	0.0064	0.0387	0.0161	0.0323	0.0625	0.02	0.0992	0.0014
10	rs10794589	124833730	1.05	0.0706003084525404	1.1	0.00383352030686692	0.648442174850982	0.119622631300786	0.0185	0.0195	0.015	0.0013	0.1795	0.0018	0.0016	0.0542	0.0015	0.1088	0.1519	0.0238	0.0017	0.1192	0.0146	0.0021	0.0017	0.0024	0.0064	0.0387	0.0161	0.0323	0.0625	0.02	0.0993	0.0014
10	rs72840932	124839468	1.05	0.0706003084525404	1.1	0.00383352030686692	0.703128477939788	0.110873859212413	0.018	0.0195	0.0151	0.0014	0.1793	0.0018	0.0016	0.0541	0.0016	0.1085	0.1515	0.0238	0.0018	0.1192	0.0149	0.0021	0.0017	0.0025	0.0065	0.0388	0.0163	0.0321	0.0629	0.0199	0.0993	0.0015
10	rs10902879	124848473	1.05	0.0706003084525404	1.1	0.00383352030686692	0.739874596607765	0.0992043511322446	0.0175	0.0196	0.0152	0.0014	0.1792	0.0018	0.0017	0.0539	0.0016	0.1083	0.1512	0.0239	0.0019	0.1192	0.0151	0.0022	0.0017	0.0025	0.0066	0.0389	0.0164	0.0321	0.0633	0.0199	0.0992	0.0016
10	rs7074044	124852915	1.05	0.0706003084525404	1.1	0.00383352030686692	0.784711943627418	0.0943136355729378	0.0172	0.0196	0.0153	0.0014	0.179	0.0018	0.0017	0.0539	0.0017	0.1083	0.1509	0.024	0.0019	0.1192	0.0152	0.0022	0.0018	0.0026	0.0067	0.039	0.0165	0.032	0.0635	0.0199	0.099	0.0016
10	rs7907924	124854302	1.05	0.0706003084525404	1.1	0.00383352030686692	0.80019893187238	0.0947108498544757	0.0172	0.0196	0.0153	0.0014	0.1789	0.0018	0.0017	0.0539	0.0017	0.1082	0.1508	0.024	0.0019	0.1192	0.0153	0.0022	0.0018	0.0026	0.0067	0.039	0.0166	0.0319	0.0636	0.0199	0.099	0.0016
10	rs1866078	124856209	1.05	0.0706003084525404	1.11	0.00289911247787039	0.805912870852432	0.0938378485077095	0.0172	0.0196	0.0154	0.0014	0.1788	0.0018	0.0017	0.0539	0.0017	0.1081	0.1507	0.024	0.0019	0.1192	0.0153	0.0022	0.0018	0.0026	0.0067	0.039	0.0166	0.0319	0.0636	0.0199	0.0989	0.0016
10	rs56311431	124860963	1.05	0.0706003084525404	1.11	0.00289911247787039	0.822210537884988	0.089598786029296	0.0173	0.0196	0.0154	0.0015	0.1787	0.0018	0.0018	0.0539	0.0017	0.108	0.1505	0.024	0.0019	0.1193	0.0154	0.0023	0.0019	0.0026	0.0068	0.0391	0.0166	0.0318	0.0636	0.0199	0.0988	0.0016
10	rs4980256	124861748	1.05	0.0706003084525404	1.12	0.00217271107737434	0.829578258313738	0.0940756232891506	0.0173	0.0196	0.0155	0.0015	0.1787	0.0018	0.0018	0.0539	0.0017	0.108	0.1504	0.024	0.0019	0.1193	0.0154	0.0023	0.0019	0.0026	0.0068	0.0391	0.0167	0.0318	0.0636	0.0199	0.0988	0.0016
10	rs61862001	124864355	1.05	0.0706003084525404	1.12	0.00217271107737434	0.864896714657049	0.097027633773626	0.0171	0.0196	0.0155	0.0015	0.1786	0.0018	0.0018	0.0539	0.0017	0.108	0.1498	0.0241	0.0019	0.1198	0.0156	0.0023	0.0019	0.0026	0.0068	0.0391	0.0167	0.0316	0.0636	0.0199	0.0986	0.0017
10	rs11248395	124871148	1.05	0.0706003084525404	1.12	0.00217271107737434	1.01565523734156	0.0807596632599338	0.0168	0.0194	0.0158	0.002	0.1767	0.0022	0.0023	0.0544	0.0019	0.1069	0.1473	0.0247	0.0021	0.1209	0.0174	0.0028	0.0023	0.0028	0.0072	0.0385	0.0167	0.0305	0.0629	0.0196	0.0994	0.002
10	rs67700935	124871716	1.05	0.0706003084525404	1.12	0.00217271107737434	1.01366949390593	0.0753165075465166	0.0168	0.0194	0.0158	0.002	0.1766	0.0022	0.0023	0.0544	0.0019	0.1069	0.1472	0.0248	0.0021	0.1209	0.0175	0.0028	0.0023	0.0028	0.0073	0.0385	0.0167	0.0304	0.0629	0.0196	0.0995	0.002
10	rs7075280	124877289	1.05	0.0706003084525404	1.12	0.00217271107737434	1.15241330352404	0.0530082457957203	0.0167	0.0192	0.0162	0.0022	0.1758	0.0024	0.0026	0.0549	0.002	0.1063	0.1457	0.0252	0.0022	0.121	0.0182	0.0032	0.0025	0.0029	0.0075	0.0387	0.0172	0.0294	0.0629	0.0198	0.099	0.0021
10	rs2083069	124879148	1.05	0.0706003084525404	1.14	0.0011872227598965	1.46433501833747	0.0624035290588065	0.0166	0.0192	0.0163	0.0023	0.1751	0.0025	0.0028	0.0556	0.002	0.1055	0.1456	0.0254	0.0022	0.1208	0.0185	0.0032	0.0026	0.0029	0.0078	0.039	0.0174	0.0286	0.0628	0.0199	0.0988	0.0022
10	rs11594133	124879183	1.05	0.0706003084525404	1.15	0.000865485742366836	1.46791925013571	0.0641568089496956	0.0166	0.0192	0.0163	0.0023	0.1751	0.0025	0.0028	0.0556	0.002	0.1056	0.1456	0.0254	0.0022	0.1208	0.0185	0.0032	0.0026	0.0029	0.0078	0.039	0.0174	0.0286	0.0628	0.0199	0.0988	0.0022
10	rs117335448	124887124	1.05	0.0706003084525404	1.17	0.00044720216140482	1.63972735872757	0.0642925244573774	0.0168	0.0189	0.0163	0.0024	0.1745	0.0025	0.0029	0.0558	0.002	0.1057	0.1451	0.0253	0.0023	0.1208	0.0187	0.0033	0.0026	0.003	0.0079	0.0391	0.0178	0.0269	0.0634	0.0199	0.099	0.0022
10	rs117088190	124889206	1.05	0.0706003084525404	1.19	0.000222494297558734	1.66592688266181	0.0653142331235435	0.0168	0.0189	0.0163	0.0024	0.1745	0.0025	0.0029	0.0558	0.002	0.1057	0.1451	0.0254	0.0023	0.1208	0.0188	0.0033	0.0026	0.003	0.0079	0.0391	0.0178	0.0267	0.0635	0.0199	0.0989	0.0022
10	rs17104692	124891137	1.05	0.0706003084525404	1.19	0.000222494297558734	1.56171698050879	0.0701710063148475	0.0169	0.0189	0.0163	0.0025	0.1729	0.0027	0.003	0.0559	0.0022	0.1056	0.145	0.0254	0.0025	0.1208	0.0187	0.0034	0.0027	0.0031	0.008	0.0391	0.0178	0.0266	0.0637	0.0199	0.0989	0.0027
10	rs714444	124892160	1.05	0.0706003084525404	1.19	0.000222494297558734	1.50283258637328	0.0743042512102028	0.017	0.0189	0.0166	0.0026	0.1713	0.0028	0.003	0.0559	0.0023	0.1056	0.1449	0.0254	0.0026	0.1208	0.0188	0.0034	0.0028	0.0032	0.008	0.0391	0.0179	0.0265	0.0639	0.0199	0.099	0.0029
10	rs10794597	124897519	1.06	0.0601162778244188	1.19	0.000222494297558734	1.80938919712544	0.0764802456905709	0.0169	0.018	0.0168	0.003	0.1692	0.0033	0.0034	0.0566	0.0023	0.105	0.1444	0.0259	0.0026	0.1197	0.0194	0.0037	0.0033	0.0034	0.0083	0.039	0.0193	0.0256	0.0656	0.0191	0.0986	0.0028
10	rs7905310	124898528	1.05	0.0706003084525404	1.18	0.000316938334731296	1.90597650093562	0.0778716561698616	0.0169	0.0178	0.017	0.0032	0.1678	0.0035	0.0036	0.0568	0.0024	0.1048	0.1442	0.0261	0.0026	0.1195	0.0196	0.0038	0.0034	0.0035	0.0084	0.0388	0.0197	0.0252	0.0662	0.0192	0.0986	0.0028
10	rs67693083	124899370	1.06	0.0601162778244188	1.14	0.0011872227598965	2.0692661815196	0.114018222871647	0.0168	0.0176	0.0171	0.0033	0.1672	0.0035	0.0037	0.0568	0.0024	0.1044	0.1438	0.0262	0.0026	0.1194	0.0198	0.0039	0.0035	0.0035	0.0084	0.0387	0.02	0.0252	0.0665	0.0191	0.0986	0.0028
10	rs2438118	124901408	1.06	0.0601162778244188	1.14	0.0011872227598965	2.30511314413147	0.0955870358356345	0.0165	0.0173	0.0176	0.0037	0.1651	0.0039	0.0042	0.0567	0.0024	0.1036	0.1425	0.0267	0.0026	0.1189	0.0204	0.0044	0.0038	0.0035	0.0087	0.0385	0.0211	0.0253	0.0672	0.0191	0.0982	0.0028
10	rs2495776	124902187	1.05	0.0706003084525404	1.14	0.0011872227598965	2.33985450621574	0.112654380909882	0.0164	0.0171	0.0178	0.004	0.1642	0.004	0.0043	0.0567	0.0024	0.1033	0.142	0.0269	0.0026	0.1186	0.0205	0.0045	0.004	0.0036	0.0087	0.0386	0.0215	0.0254	0.0675	0.0193	0.0982	0.0028
10	rs7902081	124902744	1.06	0.0601162778244188	1.13	0.00161350121478345	2.39604167165809	0.115474138660611	0.0163	0.0169	0.0179	0.004	0.1637	0.004	0.0044	0.0566	0.0024	0.1029	0.1421	0.0271	0.0026	0.1186	0.0206	0.0046	0.004	0.0036	0.0088	0.0386	0.0216	0.0255	0.0677	0.0193	0.0982	0.0027
10	rs117913231	124907101	1.05	0.0706003084525404	1.13	0.00161350121478345	2.88519311115455	0.0400466215622412	0.0157	0.0154	0.0189	0.0047	0.1615	0.0043	0.005	0.0563	0.0019	0.1021	0.1411	0.0288	0.0024	0.12	0.0214	0.005	0.0046	0.0035	0.0089	0.0382	0.0219	0.0259	0.0686	0.0192	0.0972	0.0023
10	rs113756220	124914414	1.05	0.0706003084525404	1.13	0.00161350121478345	2.9997526338466	0.0710889082410334	0.0153	0.0145	0.0193	0.0051	0.1602	0.0046	0.0054	0.0562	0.0016	0.1019	0.1403	0.0297	0.0023	0.1207	0.0219	0.0052	0.005	0.0034	0.0089	0.0381	0.0221	0.0259	0.0691	0.0191	0.0966	0.002
10	rs78368091	124929150	1.05	0.0706003084525404	1.13	0.00161350121478345	3.04067435700416	0.0936794640491989	0.0152	0.0144	0.0195	0.0051	0.1598	0.0046	0.0055	0.0557	0.0015	0.1018	0.1408	0.0299	0.0023	0.1206	0.0221	0.0053	0.005	0.0034	0.0089	0.0381	0.0222	0.026	0.0692	0.0191	0.0966	0.002
10	rs11248426	124931515	1.05	0.0706003084525404	1.12	0.00217271107737434	3.03118739209952	0.078018716176503	0.0152	0.0143	0.0195	0.0051	0.1597	0.0047	0.0055	0.0557	0.0015	0.1018	0.1409	0.03	0.0023	0.1206	0.0221	0.0053	0.005	0.0034	0.0089	0.0381	0.0223	0.0261	0.0692	0.0191	0.0966	0.002
10	rs2495774	124932086	1.05	0.0706003084525404	1.12	0.00217271107737434	3.03144026599504	0.0673778871803272	0.0152	0.0143	0.0195	0.0051	0.1597	0.0047	0.0055	0.0556	0.0015	0.1018	0.141	0.03	0.0023	0.1206	0.0221	0.0053	0.005	0.0034	0.0089	0.0381	0.0223	0.026	0.0691	0.0191	0.0966	0.002
10	rs10510125	124933150	1.05	0.0706003084525404	1.12	0.00217271107737434	3.05042325836282	0.0928102413638975	0.015	0.0143	0.0201	0.0051	0.1596	0.0047	0.0055	0.0556	0.0015	0.1018	0.141	0.03	0.0023	0.1206	0.0222	0.0053	0.005	0.0033	0.0089	0.0381	0.0223	0.0257	0.0691	0.0191	0.0966	0.002
10	rs117715802	124935531	1.05	0.0706003084525404	1.12	0.00217271107737434	3.052323448459	0.0789034504929872	0.015	0.0143	0.0201	0.0051	0.1595	0.0047	0.0055	0.0556	0.0015	0.1018	0.141	0.03	0.0023	0.1206	0.0221	0.0053	0.005	0.0033	0.0089	0.038	0.0223	0.0257	0.0691	0.0191	0.0966	0.002
10	rs79817001	124938866	1.05	0.0706003084525404	1.12	0.00217271107737434	3.05130997103028	0.0875856385991147	0.015	0.0143	0.0201	0.0052	0.1595	0.0047	0.0056	0.0556	0.0015	0.1017	0.1409	0.03	0.0023	0.1206	0.0222	0.0054	0.0051	0.0033	0.0088	0.038	0.0224	0.0257	0.0691	0.0191	0.0966	0.0019
10	rs117978287	124949760	1.05	0.0706003084525404	1.12	0.00217271107737434	3.04004162477543	0.0833876767461409	0.015	0.0142	0.0201	0.0052	0.1595	0.0048	0.0056	0.0556	0.0015	0.1016	0.1408	0.03	0.0023	0.1206	0.0222	0.0054	0.0051	0.0033	0.0088	0.0379	0.0225	0.0257	0.0692	0.0191	0.0966	0.0019
10	rs77974095	124950846	1.05	0.0706003084525404	1.12	0.00217271107737434	3.03953546652846	0.0837658791460273	0.015	0.0142	0.0201	0.0052	0.1595	0.0048	0.0056	0.0556	0.0015	0.1015	0.1408	0.03	0.0023	0.1206	0.0222	0.0054	0.0051	0.0033	0.0088	0.0379	0.0225	0.0257	0.0692	0.0191	0.0966	0.0019
10	rs118071418	124951341	1.05	0.0706003084525404	1.12	0.00217271107737434	3.03928239658472	0.0846763759828098	0.015	0.0142	0.0201	0.0052	0.1595	0.0048	0.0056	0.0556	0.0015	0.1015	0.1408	0.0301	0.0023	0.1206	0.0222	0.0054	0.0051	0.0033	0.0088	0.0379	0.0225	0.0257	0.0692	0.0191	0.0966	0.0019
10	rs2495771	124956000	1.05	0.0706003084525404	1.12	0.00217271107737434	2.86191743396159	0.112909624649044	0.0152	0.0131	0.0209	0.0056	0.1586	0.0051	0.0058	0.0548	0.0013	0.1007	0.1374	0.0307	0.0022	0.1254	0.0229	0.0058	0.0054	0.0031	0.0086	0.037	0.0228	0.0257	0.0705	0.0192	0.095	0.0013
10	rs34400950	124960031	1.05	0.0706003084525404	1.12	0.00217271107737434	2.86104723778372	0.125239297911218	0.0152	0.0129	0.021	0.0057	0.1585	0.0051	0.0058	0.0549	0.0013	0.1009	0.1373	0.0308	0.0022	0.1257	0.0231	0.0058	0.0053	0.0031	0.0086	0.037	0.0228	0.0257	0.0705	0.0189	0.0949	0.0013
10	rs2099586	124962758	1.05	0.0706003084525404	1.12	0.00217271107737434	2.8494935197233	0.101808540055431	0.0153	0.0129	0.0211	0.0057	0.1585	0.0051	0.0057	0.0549	0.0013	0.1009	0.1373	0.0308	0.0022	0.1257	0.0232	0.0058	0.0053	0.0031	0.0086	0.037	0.0228	0.0258	0.0705	0.0189	0.095	0.0013
10	rs17586269	124964383	1.05	0.0706003084525404	1.12	0.00217271107737434	2.85172863937882	0.106761735439972	0.0153	0.0128	0.0212	0.0057	0.1585	0.0051	0.0057	0.0549	0.0013	0.1008	0.1373	0.0308	0.0022	0.1258	0.0232	0.0058	0.0053	0.0031	0.0086	0.037	0.0228	0.0258	0.0705	0.0189	0.095	0.0013
10	rs35856192	124969913	1.05	0.0706003084525404	1.11	0.00289911247787039	2.84663829154477	0.112654380909882	0.0153	0.0128	0.0212	0.0057	0.1583	0.0051	0.0057	0.0548	0.0013	0.101	0.1375	0.0306	0.0022	0.1258	0.0232	0.0057	0.0053	0.0031	0.0086	0.037	0.0228	0.0257	0.0706	0.0189	0.095	0.0013
10	rs72829488	124973974	1.05	0.0706003084525404	1.11	0.00289911247787039	2.85856139578823	0.114189142361528	0.0153	0.0128	0.0212	0.0057	0.1581	0.0051	0.0057	0.0548	0.0013	0.1011	0.1374	0.0306	0.0022	0.1259	0.0232	0.0057	0.0053	0.0031	0.0086	0.037	0.0228	0.0257	0.0706	0.0189	0.095	0.0013
10	rs56111413	124980695	1.05	0.0706003084525404	1.11	0.00289911247787039	2.85595195212985	0.120145074782239	0.0153	0.0128	0.0212	0.0058	0.1579	0.0051	0.0057	0.0549	0.0013	0.1011	0.1375	0.0306	0.0022	0.1259	0.0232	0.0057	0.0053	0.0031	0.0086	0.037	0.0228	0.0257	0.0707	0.0189	0.0951	0.0013
10	rs74738618	124987747	NA	NA	NA	NA	2.8045302013679	0.0174916657731638	0.0159	0.0122	0.0218	0.005	0.1525	0.0046	0.0049	0.0593	9e-04	0.101	0.1414	0.0301	0.0019	0.126	0.0223	0.0048	0.0046	0.0027	0.0084	0.0365	0.0228	0.0262	0.0745	0.0185	0.0951	8e-04
10	rs10794603	124990380	NA	NA	NA	NA	2.76420954115982	0.011107902440145	0.0159	0.0122	0.0218	0.005	0.1524	0.0046	0.0049	0.0594	8e-04	0.101	0.1415	0.0301	0.0019	0.1261	0.0223	0.0048	0.0046	0.0027	0.0083	0.0365	0.0228	0.0262	0.0744	0.0185	0.0951	8e-04
10	rs61863964	125001575	NA	NA	NA	NA	2.6830003166578	0.0147995039598228	0.0161	0.0122	0.022	0.0049	0.1514	0.0045	0.0046	0.0599	8e-04	0.1011	0.1414	0.0294	0.0018	0.1283	0.0217	0.0048	0.0046	0.0027	0.0082	0.0363	0.0227	0.0263	0.0752	0.0185	0.095	7e-04
10	rs7089041	125003630	NA	NA	NA	NA	2.67788056629911	0.0118342623098004	0.0161	0.0122	0.022	0.0048	0.1513	0.0045	0.0046	0.06	8e-04	0.1011	0.1414	0.0293	0.0018	0.1284	0.0216	0.0048	0.0046	0.0027	0.0082	0.0362	0.0227	0.0263	0.0752	0.0185	0.095	7e-04
10	rs11248473	125005268	NA	NA	NA	NA	2.67763684272736	0.0101189868557896	0.0161	0.0122	0.022	0.0048	0.1513	0.0045	0.0046	0.06	8e-04	0.1011	0.1413	0.0293	0.0018	0.1285	0.0216	0.0048	0.0046	0.0027	0.0082	0.0362	0.0227	0.0263	0.0753	0.0185	0.095	7e-04
10	rs4403745	125007445	NA	NA	NA	NA	2.67580913069936	0.0100622832198251	0.0161	0.0122	0.022	0.0048	0.1512	0.0045	0.0046	0.06	8e-04	0.1012	0.1413	0.0293	0.0018	0.1285	0.0216	0.0048	0.0046	0.0027	0.0082	0.0363	0.0227	0.0263	0.0753	0.0185	0.095	7e-04
10	rs12763381	125022170	NA	NA	NA	NA	2.66071458364361	0.00980913898164545	0.0162	0.0123	0.022	0.0049	0.1508	0.0045	0.0045	0.0602	8e-04	0.1014	0.1414	0.0293	0.0018	0.1287	0.0216	0.0047	0.0046	0.0026	0.0082	0.0362	0.0227	0.0262	0.0753	0.0185	0.0951	7e-04
10	rs6599675	125031155	1.06	0.0601162778244188	1.11	0.00289911247787039	2.5220984260973	0.00983710265062258	0.0162	0.0122	0.0221	0.0048	0.1505	0.0044	0.0043	0.0603	8e-04	0.1016	0.1417	0.0294	0.0017	0.1288	0.0215	0.0046	0.0048	0.0027	0.0081	0.0361	0.0227	0.026	0.0755	0.0186	0.0951	6e-04
10	rs7908419	125033347	1.06	0.0601162778244188	1.1	0.00383352030686692	2.52975918273001	0.00885619889445047	0.0164	0.0122	0.0221	0.0049	0.1502	0.0044	0.0043	0.0604	9e-04	0.1016	0.1418	0.0293	0.0016	0.1287	0.0214	0.0046	0.0047	0.0027	0.0081	0.0365	0.0227	0.0259	0.0757	0.0185	0.095	6e-04
10	rs117027626	125033389	1.06	0.0601162778244188	1.09	0.00502393591369278	2.52963942807285	0.0088032617126953	0.0164	0.0122	0.0221	0.0049	0.1502	0.0044	0.0043	0.0604	9e-04	0.1016	0.1418	0.0293	0.0016	0.1287	0.0214	0.0046	0.0047	0.0027	0.0081	0.0365	0.0227	0.0259	0.0757	0.0185	0.095	6e-04
10	rs73364679	125037382	1.06	0.0601162778244188	1.08	0.00652609165390683	2.52461131835674	0.00843729940266157	0.0165	0.0121	0.0222	0.0049	0.1501	0.0044	0.0042	0.0603	9e-04	0.1016	0.1418	0.0293	0.0016	0.1287	0.0213	0.0045	0.0048	0.0028	0.0081	0.0368	0.0227	0.0257	0.0759	0.0184	0.095	6e-04
10	rs12248598	125054319	1.05	0.0706003084525404	1.08	0.00652609165390683	2.47652368859176	0.00797861070731316	0.0166	0.0121	0.0222	0.0049	0.15	0.0043	0.0042	0.0603	9e-04	0.1016	0.1418	0.0293	0.0016	0.1286	0.0212	0.0045	0.0048	0.0028	0.008	0.0371	0.0228	0.0256	0.076	0.0184	0.0951	6e-04
10	rs4980184	125058869	1.05	0.0706003084525404	1.08	0.00652609165390683	2.46404202737876	0.00755764368860492	0.0166	0.0122	0.0222	0.0049	0.1499	0.0043	0.0042	0.0603	9e-04	0.1015	0.1418	0.0293	0.0015	0.1286	0.0212	0.0046	0.0048	0.0028	0.008	0.0371	0.0228	0.0256	0.0759	0.0184	0.0952	6e-04
10	rs61864002	125059989	1.05	0.0706003084525404	1.08	0.00652609165390683	2.4651111123129	0.00755764368860492	0.0166	0.0122	0.0222	0.0049	0.1499	0.0044	0.0042	0.0603	9e-04	0.1015	0.1418	0.0293	0.0015	0.1286	0.0212	0.0046	0.0048	0.0028	0.008	0.0371	0.0228	0.0256	0.0759	0.0184	0.0952	6e-04
10	rs9423328	125061080	1.05	0.0706003084525404	1.08	0.00652609165390683	2.47628575885847	0.00746032185224715	0.0166	0.0122	0.0222	0.0049	0.1499	0.0044	0.0042	0.0603	9e-04	0.1015	0.1418	0.0293	0.0016	0.1286	0.0212	0.0046	0.0048	0.0028	0.0081	0.0371	0.0228	0.0256	0.0758	0.0184	0.0952	6e-04
10	rs4980186	125061307	1.05	0.0706003084525404	1.05	0.0135840880299916	2.47616679666548	0.00748459053134696	0.0166	0.0122	0.0222	0.0049	0.1499	0.0044	0.0042	0.0603	9e-04	0.1015	0.1418	0.0293	0.0016	0.1286	0.0212	0.0046	0.0048	0.0028	0.0081	0.0371	0.0228	0.0256	0.0758	0.0184	0.0952	6e-04
10	rs73366638	125061450	1.05	0.0706003084525404	1.05	0.0135840880299916	2.47580992078188	0.00748459053134696	0.0166	0.0122	0.0222	0.0049	0.1499	0.0044	0.0042	0.0603	9e-04	0.1015	0.1417	0.0293	0.0016	0.1286	0.0212	0.0046	0.0048	0.0028	0.0081	0.0371	0.0228	0.0256	0.0758	0.0184	0.0952	6e-04
10	rs34936836	125077919	1.05	0.0706003084525404	1.05	0.0135840880299916	2.51575981572515	0.00522152476761984	0.017	0.0123	0.0223	0.0051	0.1494	0.0044	0.0043	0.0603	9e-04	0.1015	0.1414	0.0294	0.0016	0.1285	0.0211	0.0048	0.0048	0.0029	0.0081	0.0371	0.0228	0.0256	0.0751	0.0184	0.0956	6e-04
10	rs36023044	125083220	1.05	0.0706003084525404	1.04	0.0170565984053636	2.59395740472193	0.00502273721577215	0.017	0.0123	0.0223	0.0052	0.1493	0.0044	0.0043	0.0603	9e-04	0.1015	0.1414	0.0294	0.0016	0.1284	0.0211	0.0049	0.0048	0.0029	0.0081	0.037	0.0229	0.0255	0.0749	0.0183	0.0958	6e-04
10	rs12572353	125087580	1.05	0.0706003084525404	1.03	0.0212444876357053	2.59600928915157	0.00498347366020009	0.017	0.0123	0.0223	0.0052	0.1493	0.0044	0.0043	0.0603	9e-04	0.1015	0.1414	0.0294	0.0016	0.1284	0.0211	0.0049	0.0048	0.0029	0.0081	0.037	0.0229	0.0255	0.0749	0.0183	0.0958	6e-04
10	rs7906403	125109478	1.06	0.0601162778244188	1.01	0.0321931958856115	2.92415119656459	0.00341834578833515	0.017	0.0122	0.0224	0.0051	0.1498	0.0045	0.0043	0.0605	9e-04	0.1015	0.1412	0.0293	0.0017	0.1287	0.021	0.0048	0.0048	0.0032	0.0083	0.0367	0.0231	0.0253	0.0747	0.0181	0.0955	6e-04
10	rs80284213	125112096	1.06	0.0601162778244188	1.01	0.0321931958856115	2.92352565424724	0.00388196700293658	0.017	0.0122	0.0225	0.005	0.15	0.0045	0.0043	0.0608	9e-04	0.1015	0.1415	0.029	0.0017	0.1289	0.021	0.0047	0.0048	0.0033	0.0082	0.0365	0.0232	0.0253	0.0749	0.0179	0.0953	6e-04
10	rs12784728	125117465	1.06	0.0601162778244188	1.01	0.0321931958856115	2.91889786652924	0.00412578206888543	0.017	0.0122	0.0225	0.005	0.1501	0.0045	0.0044	0.0609	8e-04	0.1015	0.1416	0.0288	0.0017	0.129	0.0209	0.0047	0.0048	0.0033	0.0082	0.0364	0.0232	0.0251	0.0751	0.0179	0.0951	6e-04
10	rs74362173	125119791	1.06	0.0601162778244188	1	0.0391838568150044	2.91489719808861	0.00434115410720688	0.017	0.0122	0.0225	0.0049	0.1501	0.0045	0.0043	0.061	8e-04	0.1015	0.1416	0.0288	0.0017	0.129	0.0209	0.0047	0.0048	0.0033	0.0082	0.0364	0.0232	0.0251	0.0751	0.0179	0.0951	6e-04
10	rs73370316	125127109	1.06	0.0601162778244188	1	0.0391838568150044	2.9153971931903	0.0054449476229646	0.017	0.0122	0.0226	0.0049	0.1502	0.0045	0.0043	0.0611	8e-04	0.1016	0.1418	0.0286	0.0017	0.1292	0.0208	0.0047	0.0048	0.0033	0.0082	0.0363	0.0232	0.025	0.0752	0.0178	0.0949	6e-04
10	rs11599793	125132539	1.06	0.0601162778244188	1	0.0391838568150044	2.93942662530952	0.00647825130542725	0.017	0.0122	0.0226	0.0049	0.1502	0.0045	0.0043	0.0612	8e-04	0.1016	0.1419	0.0286	0.0017	0.1292	0.0208	0.0047	0.0048	0.0033	0.0082	0.0363	0.0233	0.025	0.0753	0.0179	0.0949	6e-04
10	rs74508389	125133086	1.06	0.0601162778244188	0.97	0.0677063307338505	2.94243438134633	0.00679752820136604	0.017	0.0122	0.0226	0.0049	0.1502	0.0045	0.0043	0.0612	8e-04	0.1016	0.1419	0.0286	0.0017	0.1292	0.0208	0.0047	0.0048	0.0033	0.0082	0.0363	0.0233	0.025	0.0753	0.0178	0.0949	6e-04
10	rs4980285	125134743	1.06	0.0601162778244188	0.96	0.0801626552665664	2.95673355074792	0.00629943630787076	0.017	0.0122	0.0226	0.0049	0.1502	0.0045	0.0044	0.0612	8e-04	0.1016	0.1419	0.0286	0.0017	0.1292	0.0207	0.0046	0.0048	0.0033	0.0082	0.0363	0.0233	0.0249	0.0753	0.0178	0.0949	6e-04
10	rs72833296	125138242	1.06	0.0601162778244188	0.93	0.128223312274834	2.93103476156879	0.00548610554891248	0.017	0.0122	0.0226	0.0049	0.1502	0.0045	0.0044	0.0612	8e-04	0.1016	0.1419	0.0286	0.0017	0.1292	0.0207	0.0046	0.0048	0.0033	0.0082	0.0362	0.0233	0.0249	0.0753	0.0178	0.0949	6e-04
10	rs75704914	125140383	1.06	0.0601162778244188	0.92	0.14824156235026	2.92540239941697	0.00565238572612421	0.017	0.0122	0.0226	0.0049	0.1502	0.0045	0.0044	0.0612	8e-04	0.1016	0.142	0.0286	0.0017	0.1292	0.0207	0.0046	0.0048	0.0033	0.0081	0.0362	0.0233	0.0249	0.0754	0.0178	0.0949	6e-04
10	rs1328601	125153605	1.06	0.0601162778244188	0.92	0.14824156235026	2.85943136753609	0.0054449476229646	0.0168	0.0122	0.0223	0.0047	0.1503	0.0044	0.0043	0.0615	8e-04	0.102	0.1421	0.0285	0.0017	0.1292	0.0207	0.0046	0.0047	0.0033	0.0081	0.0359	0.0234	0.0248	0.0751	0.0178	0.0953	6e-04
10	rs9423344	125165896	1.06	0.0601162778244188	0.91	0.170469891558667	2.73632266895248	0.00414350437471257	0.0168	0.0121	0.0222	0.0045	0.1506	0.0044	0.0042	0.0614	8e-04	0.1034	0.1434	0.0283	0.0017	0.1291	0.0207	0.0044	0.0045	0.0033	0.008	0.0346	0.0237	0.0243	0.0743	0.0176	0.0966	6e-04
10	rs12415749	125167761	1.06	0.0601162778244188	0.89	0.222038712392691	2.73902163451231	0.00430484885495879	0.0168	0.0121	0.0222	0.0045	0.1506	0.0044	0.0042	0.0614	8e-04	0.1034	0.1434	0.0283	0.0017	0.1291	0.0207	0.0044	0.0045	0.0033	0.008	0.0346	0.0237	0.0243	0.0743	0.0176	0.0966	6e-04
10	rs75622186	125174770	1.06	0.0601162778244188	0.87	0.283849475516541	2.73043680190139	0.003763064161631	0.0168	0.0121	0.0222	0.0045	0.1506	0.0043	0.0042	0.0613	8e-04	0.1035	0.1434	0.0283	0.0017	0.1291	0.0207	0.0044	0.0045	0.0033	0.008	0.0345	0.0237	0.0242	0.0742	0.0176	0.0967	6e-04
10	rs76092132	125182167	1.07	0.0508949488002241	0.85	0.356744695657816	2.35904430280481	0.00340237842037429	0.0172	0.0116	0.0218	0.0033	0.1517	0.0042	0.0036	0.0603	7e-04	0.1066	0.1464	0.0289	0.0021	0.13	0.0209	0.0035	0.0037	0.0032	0.0075	0.0337	0.0231	0.022	0.0735	0.0165	0.0985	7e-04
10	rs74162135	125183195	1.07	0.0508949488002241	0.85	0.356744695657816	2.35201787547559	0.00346649184964892	0.0172	0.0116	0.0218	0.0033	0.1517	0.0042	0.0035	0.0603	7e-04	0.1066	0.1465	0.0289	0.0021	0.13	0.0209	0.0035	0.0037	0.0032	0.0074	0.0337	0.0231	0.022	0.0735	0.0165	0.0986	7e-04
10	rs845103	125185403	1.07	0.0508949488002241	0.85	0.356744695657816	2.37123916610599	0.00391630693271097	0.0172	0.0116	0.0218	0.0033	0.1517	0.0042	0.0035	0.0603	7e-04	0.1067	0.1467	0.029	0.0021	0.13	0.0209	0.0035	0.0036	0.0032	0.0074	0.0337	0.0231	0.0219	0.0735	0.0165	0.0986	7e-04
10	rs845102	125185442	1.07	0.0508949488002241	0.85	0.356744695657816	2.37194332311924	0.00395081037694735	0.0172	0.0116	0.0218	0.0033	0.1517	0.0042	0.0035	0.0603	7e-04	0.1067	0.1467	0.029	0.0021	0.13	0.0209	0.0035	0.0036	0.0032	0.0074	0.0337	0.0231	0.0219	0.0735	0.0165	0.0986	7e-04
10	rs117730468	125192223	1.07	0.0508949488002241	0.84	0.397589870063919	2.37511284811163	0.00402030801237633	0.0172	0.0116	0.0217	0.0033	0.1515	0.0042	0.0035	0.0604	7e-04	0.1068	0.1469	0.029	0.0021	0.13	0.0209	0.0035	0.0036	0.0032	0.0074	0.0338	0.023	0.0219	0.0734	0.0165	0.0985	7e-04
10	rs77259603	125194403	1.07	0.0508949488002241	0.84	0.397589870063919	2.3809858718876	0.00452514204512213	0.0172	0.0116	0.0217	0.0033	0.1514	0.0042	0.0035	0.0605	7e-04	0.1069	0.147	0.029	0.0021	0.13	0.0209	0.0035	0.0036	0.0032	0.0074	0.0338	0.023	0.0218	0.0734	0.0165	0.0985	8e-04
10	rs12770612	125194779	1.07	0.0508949488002241	0.84	0.397589870063919	2.38204350296905	0.0045065585482473	0.0172	0.0116	0.0217	0.0033	0.1514	0.0042	0.0035	0.0605	7e-04	0.1069	0.147	0.029	0.0021	0.1299	0.0209	0.0035	0.0036	0.0032	0.0074	0.0338	0.023	0.0218	0.0734	0.0165	0.0985	8e-04
10	rs12241311	125198916	1.07	0.0508949488002241	0.82	0.488512084344485	2.37922348332025	0.00492488694129684	0.0172	0.0116	0.0217	0.0032	0.1514	0.0042	0.0035	0.0606	7e-04	0.1069	0.1471	0.0289	0.0021	0.1299	0.0209	0.0035	0.0036	0.0032	0.0074	0.0338	0.023	0.0218	0.0734	0.0165	0.0984	8e-04
10	rs58347577	125200849	1.07	0.0508949488002241	0.82	0.488512084344485	2.3172188246458	0.00458113892261047	0.0173	0.0116	0.022	0.0032	0.1515	0.0042	0.0035	0.0607	7e-04	0.1069	0.1473	0.0289	0.0022	0.1298	0.0209	0.0035	0.0036	0.0032	0.0074	0.0338	0.0229	0.0217	0.0734	0.0164	0.0983	8e-04
10	rs11248530	125204321	1.07	0.0508949488002241	0.82	0.488512084344485	2.17809975259275	0.0052617763805196	0.0174	0.0116	0.0225	0.0032	0.152	0.0041	0.0035	0.0608	7e-04	0.1068	0.1478	0.0287	0.0021	0.1294	0.0208	0.0035	0.0035	0.0031	0.0073	0.0336	0.0229	0.0216	0.0734	0.0164	0.098	8e-04
10	rs75454330	125206647	1.07	0.0508949488002241	0.82	0.488512084344485	2.14097536731196	0.00550674632388505	0.0175	0.0116	0.0228	0.0032	0.1521	0.0041	0.0035	0.0609	7e-04	0.1068	0.148	0.0287	0.0021	0.1293	0.0207	0.0035	0.0035	0.003	0.0073	0.0335	0.0229	0.0216	0.0734	0.0163	0.0979	8e-04
10	rs705132	125210154	1.07	0.0508949488002241	0.82	0.488512084344485	2.11932174430674	0.0066140946012064	0.0175	0.0116	0.023	0.0032	0.1523	0.0041	0.0035	0.061	7e-04	0.1067	0.1482	0.0286	0.0021	0.1291	0.0207	0.0035	0.0035	0.003	0.0073	0.0335	0.0228	0.0215	0.0734	0.0163	0.0978	8e-04
10	rs705133	125210522	1.07	0.0508949488002241	0.81	0.53874877155386	2.11049969564132	0.00590675265888128	0.0175	0.0116	0.0231	0.0032	0.1523	0.0041	0.0035	0.061	7e-04	0.1067	0.1482	0.0286	0.0021	0.1291	0.0207	0.0035	0.0035	0.003	0.0073	0.0335	0.0228	0.0215	0.0733	0.0163	0.0978	8e-04
10	rs705136	125212534	1.07	0.0508949488002241	0.81	0.53874877155386	2.08714612804488	0.00614513830479027	0.0175	0.0116	0.0232	0.0032	0.1523	0.0041	0.0035	0.061	8e-04	0.1067	0.1482	0.0285	0.0022	0.129	0.0207	0.0035	0.0035	0.003	0.0072	0.0334	0.0228	0.0215	0.0733	0.0163	0.0979	8e-04
10	rs12250161	125212822	1.07	0.0508949488002241	0.81	0.53874877155386	2.08455657835345	0.00621101857876926	0.0175	0.0116	0.0232	0.0032	0.1523	0.0041	0.0035	0.061	7e-04	0.1067	0.1482	0.0285	0.0022	0.129	0.0208	0.0035	0.0035	0.003	0.0072	0.0334	0.0228	0.0215	0.0733	0.0163	0.0979	8e-04
10	rs10399999	125215304	1.07	0.0508949488002241	0.8	0.592267592767429	2.08399377319055	0.00514151570516463	0.0175	0.0116	0.0234	0.0032	0.1524	0.0041	0.0035	0.0609	7e-04	0.1066	0.1481	0.0284	0.0022	0.1288	0.0208	0.0035	0.0034	0.0029	0.0072	0.0334	0.0228	0.0214	0.0732	0.0163	0.098	9e-04
10	rs78582319	125215981	1.07	0.0508949488002241	0.8	0.592267592767429	2.07735646357997	0.00514151570516463	0.0176	0.0116	0.0236	0.0032	0.1525	0.0041	0.0035	0.0608	7e-04	0.1065	0.148	0.0284	0.0022	0.1288	0.0209	0.0036	0.0034	0.0029	0.0072	0.0335	0.0228	0.0214	0.0732	0.0163	0.098	9e-04
10	rs11593493	125217174	1.07	0.0508949488002241	0.8	0.592267592767429	2.03667472771479	0.00512161637584443	0.0176	0.0116	0.0237	0.0032	0.1527	0.0041	0.0036	0.0608	7e-04	0.1065	0.1478	0.0283	0.0022	0.1287	0.0209	0.0036	0.0034	0.0029	0.0072	0.0334	0.0228	0.0214	0.0732	0.0163	0.0981	9e-04
10	rs79160340	125221082	1.08	0.0428324673547855	0.8	0.592267592767429	1.87156310107857	0.00353125614551042	0.0176	0.0116	0.0246	0.0032	0.1535	0.0042	0.0036	0.0606	8e-04	0.1063	0.1469	0.028	0.0022	0.1284	0.0209	0.0038	0.0034	0.0028	0.0071	0.0334	0.0229	0.0212	0.073	0.0163	0.0984	9e-04
10	rs2479904	125224533	1.08	0.0428324673547855	0.79	0.649136622646432	1.83046455754769	0.00340237842037429	0.0177	0.0116	0.0252	0.0032	0.1539	0.0042	0.0036	0.0603	8e-04	0.1061	0.1462	0.0279	0.0023	0.1283	0.0209	0.0039	0.0035	0.0027	0.0071	0.0334	0.023	0.0211	0.0729	0.0163	0.0986	9e-04
10	rs705145	125226178	1.08	0.0428324673547855	0.79	0.649136622646432	1.81798122682013	0.00332315108553433	0.0177	0.0116	0.0253	0.0032	0.1539	0.0043	0.0036	0.0602	8e-04	0.1061	0.146	0.0279	0.0023	0.1283	0.0209	0.0039	0.0035	0.0027	0.0071	0.0333	0.023	0.0211	0.0729	0.0164	0.0986	9e-04
10	rs181885805	125228663	1.08	0.0428324673547855	0.79	0.649136622646432	1.80563460249771	0.00303133427273148	0.0177	0.0116	0.0254	0.0032	0.1539	0.0043	0.0036	0.0602	9e-04	0.1061	0.146	0.0279	0.0023	0.1283	0.0209	0.0039	0.0035	0.0027	0.0071	0.0333	0.023	0.0211	0.0728	0.0164	0.0986	9e-04
10	rs705151	125230352	1.08	0.0428324673547855	0.79	0.649136622646432	1.78369762559106	0.00312190744713303	0.0177	0.0116	0.0254	0.0033	0.1539	0.0043	0.0037	0.0605	9e-04	0.1059	0.1459	0.0281	0.0023	0.1282	0.0207	0.0039	0.0034	0.0026	0.0071	0.0333	0.023	0.0212	0.0727	0.0166	0.0985	0.001
10	rs56300779	125238532	1.08	0.0428324673547855	0.79	0.649136622646432	1.66874269725199	0.00275410673569419	0.0177	0.0118	0.0248	0.0035	0.1538	0.0046	0.0038	0.0606	9e-04	0.106	0.1451	0.0283	0.0024	0.1284	0.0206	0.0043	0.0035	0.0026	0.0071	0.033	0.023	0.0216	0.0724	0.0171	0.098	0.001
10	rs10902934	125239687	1.08	0.0428324673547855	0.79	0.649136622646432	1.70581611235347	0.00285455049862402	0.0177	0.0118	0.0248	0.0035	0.1538	0.0046	0.0038	0.0606	9e-04	0.106	0.1451	0.0283	0.0024	0.1284	0.0206	0.0043	0.0035	0.0026	0.0071	0.033	0.023	0.0215	0.0724	0.0171	0.098	0.001
10	rs11248546	125242283	1.08	0.0428324673547855	0.78	0.709419594942363	1.71749976854793	0.00366273941643366	0.0177	0.0118	0.0247	0.0035	0.1537	0.0046	0.0038	0.0605	9e-04	0.1059	0.145	0.0283	0.0024	0.1285	0.0207	0.0043	0.0035	0.0026	0.0071	0.033	0.023	0.0215	0.0724	0.0171	0.0979	0.001
10	rs11248547	125242420	1.08	0.0428324673547855	0.78	0.709419594942363	1.71297034583396	0.00361312759372091	0.0177	0.0118	0.0247	0.0035	0.1537	0.0046	0.0038	0.0605	9e-04	0.1059	0.1449	0.0283	0.0024	0.1285	0.0207	0.0043	0.0035	0.0026	0.0071	0.033	0.023	0.0215	0.0724	0.0171	0.098	0.001
10	rs12765557	125243884	1.08	0.0428324673547855	0.77	0.773176121721263	1.7147605462511	0.00346649184964892	0.0177	0.0118	0.0248	0.0035	0.1537	0.0046	0.0038	0.0605	9e-04	0.1059	0.1449	0.0283	0.0024	0.1285	0.0208	0.0043	0.0035	0.0026	0.0071	0.0329	0.0231	0.0215	0.0724	0.0171	0.098	0.001
10	rs74726391	125250259	1.08	0.0428324673547855	0.77	0.773176121721263	1.7094971250988	0.0022304272980958	0.0177	0.0119	0.0248	0.0036	0.1531	0.0047	0.0039	0.0605	9e-04	0.1058	0.1448	0.0284	0.0024	0.1287	0.0208	0.0043	0.0036	0.0026	0.0071	0.0328	0.0232	0.0216	0.0723	0.0172	0.0981	0.001
10	rs7083744	125250651	1.08	0.0428324673547855	0.77	0.773176121721263	1.70960233784205	0.00224309770566993	0.0177	0.0119	0.0248	0.0036	0.153	0.0047	0.0039	0.0605	9e-04	0.1058	0.1448	0.0284	0.0024	0.1287	0.0208	0.0043	0.0036	0.0026	0.0071	0.0328	0.0232	0.0216	0.0723	0.0172	0.0981	0.001
10	rs7911998	125251408	1.08	0.0428324673547855	0.76	0.840461917458717	1.70697270167698	0.00204512109275584	0.0177	0.0119	0.0248	0.0036	0.1529	0.0047	0.0039	0.0605	9e-04	0.1057	0.1447	0.0284	0.0024	0.1288	0.0208	0.0043	0.0037	0.0026	0.0071	0.0328	0.0232	0.0216	0.0723	0.0172	0.0981	0.001
10	rs7916049	125252093	1.08	0.0428324673547855	0.76	0.840461917458717	1.70371392862979	0.00177818469145065	0.0177	0.0119	0.0248	0.0036	0.1529	0.0048	0.0039	0.0605	9e-04	0.1057	0.1447	0.0284	0.0024	0.1288	0.0208	0.0043	0.0037	0.0026	0.0071	0.0327	0.0232	0.0216	0.0722	0.0172	0.0981	0.001
10	rs705165	125256095	1.08	0.0428324673547855	0.76	0.840461917458717	1.66488441552222	0.00151141186524608	0.0177	0.0119	0.0248	0.0036	0.1529	0.0048	0.0039	0.0604	9e-04	0.1056	0.1446	0.0284	0.0024	0.1289	0.0209	0.0043	0.0037	0.0026	0.0071	0.0326	0.0232	0.0216	0.0722	0.0172	0.098	0.001
10	rs61861134	125257980	1.08	0.0428324673547855	0.75	0.911329023803182	1.62471924394363	0.00153186499016227	0.0177	0.012	0.0249	0.0037	0.1528	0.0048	0.004	0.0603	0.001	0.1055	0.1444	0.0284	0.0024	0.1289	0.0209	0.0043	0.0037	0.0026	0.0071	0.0325	0.0232	0.0216	0.0721	0.0172	0.0979	0.0011
10	rs72834862	125259268	1.09	0.0358267755764475	0.74	0.985826031678479	1.28117564503139	0.000187774609660009	0.0174	0.0134	0.0257	0.0047	0.1503	0.0053	0.0049	0.0592	0.0019	0.1038	0.1416	0.0284	0.0032	0.13	0.0218	0.0049	0.0047	0.0032	0.0072	0.0313	0.0232	0.0217	0.0708	0.0175	0.0973	0.002
10	rs7067708	125259400	1.09	0.0358267755764475	0.73	1.06399829815523	1.23689108209409	0.000331223396541021	0.0173	0.0135	0.0258	0.0049	0.15	0.0054	0.005	0.0591	0.002	0.1035	0.1411	0.0285	0.0033	0.1302	0.0219	0.005	0.0049	0.0033	0.0072	0.0311	0.0232	0.0217	0.0704	0.0175	0.0972	0.0021
10	rs10902938	125264527	1.09	0.0358267755764475	0.73	1.06399829815523	1.16762404583407	0.000673817357799585	0.0173	0.0138	0.0262	0.0053	0.1495	0.0056	0.0053	0.0589	0.0023	0.1028	0.1403	0.0279	0.0036	0.1308	0.0223	0.0053	0.0052	0.0036	0.0073	0.0306	0.0231	0.0218	0.0699	0.0178	0.0965	0.0025
10	rs61861144	125267450	1.09	0.0358267755764475	0.74	0.985826031678479	1.17191900965923	0.00052345360280905	0.0172	0.0139	0.0262	0.0053	0.1495	0.0056	0.0054	0.0589	0.0024	0.1027	0.1403	0.0278	0.0036	0.1308	0.0223	0.0053	0.0053	0.0036	0.0073	0.0305	0.0231	0.0219	0.0698	0.0178	0.0965	0.0025
10	rs55920085	125269591	1.09	0.0358267755764475	0.74	0.985826031678479	1.17961047886298	0.000540355628394033	0.0172	0.0139	0.0262	0.0053	0.1495	0.0056	0.0054	0.0589	0.0024	0.1027	0.1402	0.0278	0.0036	0.1308	0.0223	0.0053	0.0053	0.0036	0.0073	0.0305	0.0231	0.0219	0.0699	0.0178	0.0965	0.0025
10	rs11248561	125269855	1.09	0.0358267755764475	0.75	0.911329023803182	1.18107775033975	0.000540355628394033	0.0172	0.0139	0.0262	0.0053	0.1495	0.0056	0.0054	0.0589	0.0024	0.1027	0.1402	0.0278	0.0036	0.1308	0.0223	0.0053	0.0053	0.0036	0.0073	0.0305	0.0231	0.0219	0.0698	0.0179	0.0964	0.0025
10	rs114652489	125270662	1.09	0.0358267755764475	0.75	0.911329023803182	1.17045620092403	0.000617181768562378	0.0172	0.014	0.0262	0.0053	0.1495	0.0056	0.0054	0.0588	0.0024	0.1027	0.1402	0.0278	0.0036	0.1308	0.0223	0.0053	0.0053	0.0036	0.0073	0.0305	0.0231	0.0219	0.0698	0.0179	0.0965	0.0025
10	rs10902940	125274226	1.09	0.0358267755764475	0.75	0.911329023803182	1.09244984624936	0.00115179030942708	0.0172	0.0141	0.0262	0.0054	0.1493	0.0057	0.0055	0.0586	0.0024	0.1027	0.1401	0.0278	0.0036	0.1309	0.0223	0.0054	0.0054	0.0037	0.0072	0.0304	0.0231	0.022	0.0697	0.0179	0.0964	0.0025
10	rs1767122	125274575	1.09	0.0358267755764475	0.76	0.840461917458717	1.01677831320568	0.00291283292196839	0.0172	0.0142	0.0263	0.0055	0.1492	0.0057	0.0056	0.0583	0.0024	0.1025	0.1399	0.0278	0.0036	0.1312	0.0224	0.0054	0.0055	0.0037	0.0071	0.0302	0.0231	0.022	0.0693	0.0181	0.0964	0.0025
10	rs11248565	125275101	1.09	0.0358267755764475	0.78	0.709419594942363	0.924888682644096	0.00524162998193687	0.0172	0.0144	0.0267	0.0056	0.1488	0.0059	0.0057	0.0579	0.0024	0.1024	0.1398	0.0278	0.0037	0.1315	0.0225	0.0055	0.0057	0.0037	0.007	0.03	0.023	0.022	0.0691	0.0182	0.0962	0.0026
10	rs4980297	125275363	1.09	0.0358267755764475	0.78	0.709419594942363	0.890260230018267	0.00677445468628211	0.0172	0.0144	0.0267	0.0057	0.1486	0.006	0.0058	0.0578	0.0024	0.1022	0.1397	0.0277	0.0037	0.1317	0.0225	0.0055	0.0058	0.0037	0.0069	0.0301	0.023	0.0219	0.069	0.0182	0.096	0.0026
10	rs58467463	125275786	1.09	0.0358267755764475	0.79	0.649136622646432	0.901083788304664	0.00885619889445047	0.0172	0.0144	0.0269	0.0064	0.1468	0.0065	0.0062	0.0575	0.0025	0.1014	0.1385	0.0278	0.0038	0.1325	0.0226	0.0059	0.0063	0.0038	0.007	0.0307	0.0229	0.022	0.0686	0.0183	0.0955	0.0028
10	rs10732908	125275978	1.09	0.0358267755764475	0.82	0.488512084344485	0.949791765831335	0.0163519484473983	0.0172	0.0144	0.027	0.0067	0.1455	0.0066	0.0064	0.0571	0.0025	0.1011	0.1382	0.0279	0.0038	0.1333	0.0227	0.0061	0.0066	0.0038	0.007	0.0306	0.0229	0.0223	0.068	0.0185	0.0958	0.0028
10	rs10902941	125276076	1.09	0.0358267755764475	0.82	0.488512084344485	0.958547242374322	0.0206468682382012	0.0172	0.0144	0.0271	0.0068	0.145	0.0067	0.0065	0.057	0.0025	0.101	0.1378	0.0279	0.0038	0.1336	0.0227	0.0062	0.0067	0.0038	0.007	0.0306	0.0229	0.0224	0.068	0.0185	0.0959	0.0028
10	rs67924127	125277956	1.12	0.0201729039058691	0.82	0.488512084344485	0.569943741502414	0.0441115188441802	0.0172	0.0146	0.0274	0.0067	0.1432	0.0062	0.0068	0.0556	0.0024	0.102	0.1351	0.0283	0.0041	0.1392	0.0224	0.0058	0.0062	0.0032	0.0063	0.0308	0.0221	0.0224	0.0663	0.0195	0.0982	0.0027
10	rs1474016	125278806	NA	NA	NA	NA	0.432187573496954	0.0626719286042323	0.0171	0.0149	0.0275	0.0067	0.1421	0.0061	0.0069	0.0557	0.0023	0.1024	0.1342	0.0284	0.004	0.1412	0.0221	0.0057	0.006	0.0029	0.0059	0.031	0.0219	0.0224	0.0655	0.0197	0.0997	0.0027
10	rs61861146	125279211	1.13	0.0164362283145484	0.82	0.488512084344485	0.269175459286886	0.0466813831772201	0.017	0.0151	0.0273	0.0066	0.1418	0.0059	0.0069	0.0559	0.0021	0.1026	0.1345	0.0279	0.0039	0.1431	0.0218	0.0056	0.0059	0.0027	0.0053	0.0314	0.0218	0.022	0.0653	0.0196	0.1003	0.0026
10	rs80011254	125279782	1.14	0.0132988856882812	0.83	0.441484906400802	0.131224554120737	0.0382967962738391	0.0166	0.0152	0.0274	0.0064	0.1427	0.0056	0.0066	0.056	0.0018	0.103	0.1348	0.0276	0.0037	0.1454	0.0216	0.0054	0.0056	0.0024	0.0043	0.0319	0.0215	0.0215	0.0643	0.0195	0.1016	0.0024
10	rs11248567	125281191	1.15	0.0106843226579577	0.84	0.397589870063919	0.0618010793649599	0.0953477608535485	0.0157	0.0155	0.0272	0.0057	0.1434	0.0049	0.0059	0.0563	0.0011	0.1058	0.135	0.0267	0.003	0.151	0.0214	0.0045	0.0048	0.0017	0.0022	0.0331	0.021	0.02	0.0633	0.0192	0.1046	0.0019
10	rs841006	125281326	1.15	0.0106843226579577	0.85	0.356744695657816	0.0609356399815878	0.0914732154460973	0.0157	0.0155	0.0272	0.0056	0.1434	0.0049	0.0058	0.0562	0.0011	0.1059	0.1351	0.0266	0.003	0.1511	0.0214	0.0045	0.0048	0.0016	0.0022	0.0331	0.021	0.02	0.0634	0.0192	0.1046	0.0019
10	rs55910098	125285001	1.15	0.0106843226579577	0.85	0.356744695657816	0.0609356399815878	0.0836901834674393	0.0157	0.0156	0.0272	0.0056	0.1434	0.0049	0.0058	0.0561	0.0011	0.1063	0.135	0.0266	0.0031	0.1514	0.0214	0.0044	0.0047	0.0016	0.0021	0.0331	0.021	0.02	0.0633	0.0192	0.1046	0.0019
10	rs117059203	125285925	1.15	0.0106843226579577	0.85	0.356744695657816	0.062293810913501	0.0830856120545748	0.0156	0.0156	0.0272	0.0055	0.1434	0.0048	0.0058	0.0561	0.0011	0.1064	0.135	0.0266	0.0032	0.1515	0.0214	0.0044	0.0047	0.0016	0.0021	0.0331	0.021	0.02	0.0633	0.0192	0.1047	0.0019
10	rs10902943	125287792	1.15	0.0106843226579577	0.85	0.356744695657816	0.0648938647018805	0.0820318751212561	0.0156	0.0155	0.0272	0.0055	0.1436	0.0047	0.0057	0.0561	0.001	0.1067	0.135	0.0266	0.0032	0.1516	0.0213	0.0043	0.0047	0.0015	0.002	0.0331	0.021	0.0199	0.0632	0.0192	0.1047	0.0019
10	rs75932300	125290017	1.15	0.0106843226579577	0.85	0.356744695657816	0.0656383800080334	0.0783131756730499	0.0156	0.0155	0.0272	0.0055	0.1438	0.0047	0.0057	0.0561	0.001	0.107	0.1349	0.0266	0.0032	0.1518	0.0213	0.0043	0.0047	0.0015	0.002	0.0331	0.021	0.0199	0.0631	0.0192	0.1048	0.0018
10	rs4556475	125290738	1.15	0.0106843226579577	0.85	0.356744695657816	0.0662498808289503	0.0781658893693271	0.0156	0.0155	0.0272	0.0055	0.1438	0.0047	0.0057	0.0561	9e-04	0.1071	0.1349	0.0266	0.0032	0.1518	0.0213	0.0043	0.0046	0.0015	0.002	0.0331	0.0209	0.0199	0.0631	0.0191	0.1048	0.0018
10	rs7918267	125300266	1.16	0.00852198573445534	0.85	0.356744695657816	0.088436988863279	0.0868162252304122	0.0154	0.0155	0.0273	0.0052	0.1436	0.0045	0.0054	0.0562	9e-04	0.108	0.1351	0.0264	0.0031	0.1537	0.0213	0.004	0.0045	0.0013	0.0018	0.0334	0.0207	0.0194	0.0627	0.0193	0.105	0.0017
10	rs1856407	125301502	1.16	0.00852198573445534	0.85	0.356744695657816	0.0888189291923486	0.0877398470770927	0.0154	0.0155	0.0273	0.0051	0.1436	0.0044	0.0054	0.0562	9e-04	0.108	0.1351	0.0263	0.0031	0.1537	0.0213	0.004	0.0045	0.0013	0.0018	0.0334	0.0207	0.0194	0.0626	0.0193	0.1051	0.0017
10	rs2487275	125304851	1.16	0.00852198573445534	0.82	0.488512084344485	0.0906232106818197	0.0928891291361596	0.0154	0.0155	0.0273	0.0051	0.1437	0.0044	0.0053	0.0561	9e-04	0.108	0.1351	0.0263	0.0031	0.1539	0.0213	0.0039	0.0044	0.0013	0.0018	0.0334	0.0207	0.0194	0.0626	0.0193	0.1052	0.0016
10	rs11248578	125309861	1.16	0.00852198573445534	0.82	0.488512084344485	0.100714058020285	0.12426706791209	0.0152	0.0155	0.0271	0.0048	0.1457	0.0041	0.0051	0.0561	8e-04	0.1078	0.1348	0.0258	0.0029	0.1556	0.021	0.0037	0.0043	0.0011	0.0016	0.0333	0.0207	0.0194	0.0619	0.0194	0.106	0.0014
10	rs76147102	125309907	1.16	0.00852198573445534	0.81	0.53874877155386	0.101882515327659	0.126658493928512	0.0152	0.0155	0.0271	0.0048	0.1457	0.0041	0.0051	0.0561	8e-04	0.1078	0.1348	0.0258	0.0029	0.1556	0.021	0.0037	0.0042	0.0011	0.0016	0.0333	0.0207	0.0194	0.0619	0.0194	0.106	0.0014
10	rs12244183	125310696	1.16	0.00852198573445534	0.81	0.53874877155386	0.100998903909787	0.132937024043414	0.0152	0.0155	0.0271	0.0047	0.1459	0.0041	0.0051	0.0561	8e-04	0.1077	0.1352	0.0258	0.0029	0.1559	0.0209	0.0036	0.0042	0.0011	0.0015	0.0333	0.0207	0.0193	0.0618	0.0193	0.1061	0.0014
10	rs953725	125312906	1.16	0.00852198573445534	0.81	0.53874877155386	0.101804356314041	0.145825604307514	0.0152	0.0154	0.0271	0.0046	0.1463	0.004	0.005	0.0561	8e-04	0.1077	0.136	0.0257	0.0028	0.1563	0.0209	0.0036	0.0041	0.001	0.0012	0.0333	0.0207	0.0193	0.0617	0.019	0.1062	0.0013
10	rs77132678	125314940	1.16	0.00852198573445534	0.81	0.53874877155386	0.104774220740859	0.154146153780575	0.0152	0.0154	0.0271	0.0045	0.1466	0.0039	0.005	0.0563	7e-04	0.1077	0.1365	0.0256	0.0027	0.1565	0.0208	0.0035	0.0041	0.001	0.001	0.0333	0.0206	0.0192	0.0615	0.0189	0.1063	0.0013
10	rs117780503	125318386	1.16	0.00852198573445534	0.81	0.53874877155386	0.101622130814404	0.151196152137267	0.0152	0.0154	0.0271	0.0044	0.1473	0.0038	0.0049	0.0565	7e-04	0.1078	0.1363	0.0255	0.0028	0.1565	0.0206	0.0034	0.004	0.001	0.001	0.0333	0.0206	0.0192	0.0613	0.0189	0.1065	0.0013
10	rs67617678	125320939	1.16	0.00852198573445534	0.81	0.53874877155386	0.0994513008599481	0.147138196921556	0.0152	0.0155	0.027	0.0043	0.1478	0.0037	0.0048	0.0567	7e-04	0.1079	0.1362	0.0253	0.0029	0.1566	0.0205	0.0033	0.0039	0.001	0.001	0.0332	0.0206	0.0192	0.0611	0.0189	0.1066	0.0013
10	rs1767103	125322297	1.16	0.00852198573445534	0.81	0.53874877155386	0.0985299050406971	0.14666892629045	0.0152	0.0155	0.027	0.0043	0.1479	0.0037	0.0048	0.0568	7e-04	0.108	0.1362	0.0253	0.0029	0.1566	0.0205	0.0033	0.0038	0.001	0.001	0.0332	0.0206	0.0192	0.0611	0.0189	0.1066	0.0013
10	rs884834	125327801	1.17	0.00674752145384042	0.81	0.53874877155386	0.0929662944361556	0.142469961976645	0.0152	0.0155	0.0269	0.0042	0.1484	0.0036	0.0047	0.0571	7e-04	0.1081	0.1367	0.0252	0.0031	0.1564	0.0204	0.0032	0.0037	0.001	0.0011	0.0331	0.0204	0.019	0.0609	0.0188	0.1065	0.0013
10	rs1710958	125333494	1.17	0.00674752145384042	0.81	0.53874877155386	0.0923769795323438	0.140895232117075	0.0152	0.0155	0.0269	0.004	0.1494	0.0034	0.0045	0.0576	8e-04	0.1083	0.1371	0.0249	0.0033	0.1565	0.0203	0.0031	0.0035	0.0011	0.0011	0.0331	0.0201	0.0188	0.0607	0.0187	0.1063	0.0013
10	rs79603593	125334199	1.17	0.00674752145384042	0.8	0.592267592767429	0.0917900287250777	0.1406180004191	0.0152	0.0155	0.0269	0.004	0.1495	0.0034	0.0045	0.0577	8e-04	0.1083	0.1372	0.0249	0.0033	0.1564	0.0203	0.0031	0.0035	0.0011	0.0011	0.0331	0.0201	0.0188	0.0607	0.0187	0.1063	0.0013
10	rs72836827	125334540	1.17	0.00674752145384042	0.8	0.592267592767429	0.0916192797475995	0.140248667790305	0.0152	0.0155	0.0269	0.004	0.1495	0.0033	0.0045	0.0577	8e-04	0.1083	0.1372	0.0249	0.0033	0.1564	0.0203	0.0031	0.0035	0.0011	0.0012	0.0331	0.02	0.0188	0.0607	0.0187	0.1063	0.0013
10	Affx-2673371	125340640	1.17	0.00674752145384042	0.8	0.592267592767429	0.0882702182852886	0.137489997367732	0.0152	0.0155	0.0268	0.0039	0.15	0.0032	0.0043	0.058	8e-04	0.1083	0.1375	0.0247	0.0034	0.1563	0.0203	0.003	0.0034	0.0012	0.0012	0.033	0.0198	0.0187	0.0607	0.0185	0.1063	0.0012
10	rs79368884	125348285	1.17	0.00674752145384042	0.8	0.592267592767429	0.0915217990948148	0.143957862252959	0.0152	0.0155	0.0267	0.0038	0.1504	0.0031	0.0043	0.0581	8e-04	0.1083	0.1378	0.0246	0.0034	0.1566	0.0202	0.0029	0.0033	0.0012	0.0012	0.033	0.0197	0.0186	0.0607	0.0185	0.1063	0.0012
10	rs72836856	125356265	1.17	0.00674752145384042	0.8	0.592267592767429	0.0937804665056409	0.146106516385319	0.0152	0.0155	0.0267	0.0038	0.1504	0.0031	0.0042	0.0582	8e-04	0.1083	0.1378	0.0245	0.0034	0.1567	0.0202	0.0029	0.0033	0.0011	0.0012	0.033	0.0197	0.0186	0.0607	0.0184	0.1064	0.0012
10	rs12261507	125365582	1.17	0.00674752145384042	0.8	0.592267592767429	0.0963001833203858	0.152335667449292	0.0152	0.0155	0.0267	0.0038	0.1504	0.0031	0.0042	0.0583	8e-04	0.1083	0.138	0.0246	0.0033	0.1569	0.0202	0.0029	0.0033	0.0011	0.0012	0.0329	0.0196	0.0186	0.0607	0.0184	0.1065	0.0012
10	rs71486671	125365597	1.17	0.00674752145384042	0.8	0.592267592767429	0.0963253413011644	0.152430765349601	0.0152	0.0155	0.0267	0.0038	0.1504	0.0031	0.0042	0.0583	8e-04	0.1083	0.138	0.0246	0.0033	0.1569	0.0202	0.0029	0.0033	0.0011	0.0012	0.0329	0.0196	0.0186	0.0607	0.0184	0.1065	0.0012
10	rs7079376	125368117	1.17	0.00674752145384042	0.8	0.592267592767429	0.0968798616220483	0.152145535407837	0.0152	0.0155	0.0267	0.0038	0.1504	0.0031	0.0042	0.0583	8e-04	0.1083	0.1379	0.0245	0.0033	0.1569	0.0203	0.0029	0.0033	0.0011	0.0012	0.0329	0.0196	0.0186	0.0607	0.0184	0.1065	0.0012
10	rs12258208	125373115	1.17	0.00674752145384042	0.8	0.592267592767429	0.098427859117452	0.152430765349601	0.0152	0.0155	0.0267	0.0037	0.1503	0.003	0.0041	0.0584	8e-04	0.1086	0.1379	0.0245	0.0033	0.1571	0.0203	0.0029	0.0033	0.0011	0.0012	0.0328	0.0196	0.0186	0.0607	0.0184	0.1066	0.0012
10	rs2185134	125374553	1.17	0.00674752145384042	0.79	0.649136622646432	0.0987341956584494	0.152050501280167	0.0152	0.0155	0.0267	0.0037	0.1503	0.003	0.0041	0.0584	8e-04	0.1086	0.1379	0.0245	0.0033	0.1571	0.0203	0.0029	0.0033	0.0011	0.0012	0.0328	0.0197	0.0186	0.0607	0.0184	0.1066	0.0012
10	rs77066294	125376495	1.17	0.00674752145384042	0.79	0.649136622646432	0.0986575556156203	0.151765526550299	0.0152	0.0155	0.0266	0.0037	0.1503	0.003	0.0041	0.0584	8e-04	0.1086	0.1379	0.0245	0.0033	0.1571	0.0202	0.0029	0.0033	0.0011	0.0012	0.0328	0.0196	0.0186	0.0607	0.0184	0.1066	0.0012
10	rs705183	125377804	1.17	0.00674752145384042	0.79	0.649136622646432	0.0985043873489168	0.152050501280167	0.0152	0.0155	0.0266	0.0037	0.1503	0.003	0.0041	0.0584	8e-04	0.1086	0.1379	0.0245	0.0033	0.1571	0.0202	0.0029	0.0033	0.0011	0.0012	0.0328	0.0196	0.0186	0.0607	0.0184	0.1066	0.0012
10	rs72838993	125381332	1.17	0.00674752145384042	0.79	0.649136622646432	0.101778311626155	0.149965144010172	0.0153	0.0154	0.0266	0.0036	0.1501	0.0029	0.0039	0.0586	8e-04	0.1087	0.1386	0.0243	0.0033	0.1573	0.0201	0.0028	0.0032	0.0011	0.0012	0.0329	0.0195	0.0184	0.0605	0.0182	0.1066	0.0012
10	rs11248605	125385066	1.18	0.00530284828807677	0.78	0.709419594942363	0.102954441109911	0.155485078419996	0.0155	0.0154	0.0265	0.0035	0.1513	0.0027	0.0037	0.059	8e-04	0.109	0.1395	0.0238	0.0032	0.1574	0.0197	0.0027	0.0029	0.0011	0.0013	0.0332	0.0193	0.0181	0.0602	0.0177	0.1066	0.0013
10	rs841009	125393795	1.18	0.00530284828807677	0.78	0.709419594942363	0.106105313391046	0.159623183808191	0.0157	0.0154	0.0265	0.0034	0.1514	0.0027	0.0036	0.0589	9e-04	0.109	0.1395	0.0238	0.0032	0.1575	0.0198	0.0027	0.0029	0.0011	0.0013	0.0329	0.0193	0.0181	0.0601	0.0178	0.1066	0.0013
10	rs17105718	125405776	1.18	0.00530284828807677	0.78	0.709419594942363	0.12336599748046	0.182902789551251	0.0157	0.0155	0.0269	0.0033	0.1517	0.0026	0.0034	0.0581	9e-04	0.1091	0.1397	0.0242	0.0032	0.1583	0.0196	0.0027	0.0028	0.0012	0.0013	0.0326	0.0192	0.0179	0.0598	0.0179	0.1064	0.0014
10	rs17105736	125411062	1.19	0.00413610465934531	0.78	0.709419594942363	0.142683864169306	0.202297304811855	0.0157	0.0156	0.0271	0.0033	0.1515	0.0026	0.0034	0.0578	9e-04	0.1089	0.1394	0.0243	0.0031	0.1591	0.0195	0.0032	0.0028	0.0011	0.0012	0.0325	0.0192	0.0178	0.0597	0.018	0.1065	0.0013
10	rs3850766	125415905	1.19	0.00413610465934531	0.78	0.709419594942363	0.143613947009192	0.20366263355854	0.0157	0.0156	0.0271	0.0033	0.1515	0.0026	0.0034	0.0578	9e-04	0.1089	0.1393	0.0244	0.003	0.1592	0.0195	0.0032	0.0028	0.0011	0.0012	0.0325	0.0192	0.0178	0.0597	0.018	0.1065	0.0013
10	rs3850767	125416261	1.19	0.00413610465934531	0.77	0.773176121721263	0.143678223583479	0.201458631404874	0.0157	0.0156	0.0271	0.0033	0.1515	0.0026	0.0034	0.0578	9e-04	0.1089	0.1393	0.0244	0.003	0.1592	0.0195	0.0032	0.0028	0.0011	0.0012	0.0325	0.0192	0.0178	0.0597	0.018	0.1065	0.0013
10	rs56044555	125416625	1.19	0.00413610465934531	0.77	0.773176121721263	0.144160844720397	0.201772997176456	0.0157	0.0156	0.0271	0.0032	0.1514	0.0026	0.0034	0.0577	9e-04	0.1089	0.1394	0.0244	0.003	0.1592	0.0195	0.0032	0.0028	0.0011	0.0012	0.0325	0.0193	0.0178	0.0597	0.018	0.1066	0.0013
10	rs117403816	125419383	1.19	0.00413610465934531	0.77	0.773176121721263	0.148547884985946	0.209791280897878	0.0157	0.0156	0.0271	0.0032	0.1514	0.0025	0.0034	0.0577	9e-04	0.1089	0.1393	0.0244	0.003	0.1593	0.0195	0.0032	0.0028	0.0011	0.0012	0.0325	0.0193	0.0178	0.0596	0.018	0.1065	0.0013
10	rs17676342	125424306	1.19	0.00413610465934531	0.77	0.773176121721263	0.153815255082287	0.217052884243873	0.0156	0.0156	0.0271	0.0032	0.1515	0.0025	0.0033	0.0579	9e-04	0.1087	0.1392	0.0244	0.003	0.1595	0.0197	0.0032	0.0028	0.0011	0.0012	0.0323	0.0193	0.0178	0.0594	0.0183	0.1063	0.0013
10	rs35296995	125438536	1.19	0.00413610465934531	0.76	0.840461917458717	0.182857551498217	0.239426796864417	0.0156	0.0155	0.0273	0.0032	0.1514	0.0025	0.0033	0.058	8e-04	0.1087	0.1394	0.0245	0.003	0.1599	0.0196	0.0032	0.0028	0.0011	0.001	0.0323	0.0193	0.0177	0.0588	0.0186	0.1062	0.0013
10	rs908471	125439038	1.19	0.00413610465934531	0.75	0.911329023803182	0.180827813608436	0.238540435944697	0.0156	0.0155	0.0273	0.0032	0.1514	0.0025	0.0033	0.058	8e-04	0.1087	0.1394	0.0245	0.003	0.1599	0.0196	0.0032	0.0028	0.0011	0.001	0.0323	0.0193	0.0177	0.0588	0.0187	0.1062	0.0013
10	rs1219820	125445215	1.2	0.00320148280547221	0.74	0.985826031678479	0.184156001865413	0.243539869131469	0.0154	0.0157	0.0273	0.003	0.1516	0.0025	0.0032	0.0581	8e-04	0.109	0.1389	0.0246	0.0029	0.1602	0.0196	0.0032	0.0028	0.0011	0.001	0.0323	0.0192	0.0177	0.0594	0.0189	0.1055	0.0014
10	rs76624732	125451156	1.21	0.00245896276483189	0.74	0.985826031678479	0.193087497524295	0.268218156124282	0.015	0.0159	0.0272	0.0027	0.1507	0.0025	0.003	0.0582	7e-04	0.1091	0.1376	0.0249	0.0026	0.1609	0.0197	0.0032	0.0028	0.0012	0.001	0.0323	0.019	0.0178	0.0605	0.0196	0.1054	0.0015
10	rs7084727	125451208	1.21	0.00245896276483189	0.73	1.06399829815523	0.193354982889712	0.267299410769223	0.015	0.0159	0.0272	0.0027	0.1507	0.0025	0.003	0.0582	7e-04	0.1091	0.1376	0.0249	0.0026	0.161	0.0197	0.0032	0.0028	0.0012	0.001	0.0323	0.019	0.0178	0.0605	0.0196	0.1054	0.0015
10	rs12265793	125451452	1.21	0.00245896276483189	0.73	1.06399829815523	0.193316757748459	0.270749743764592	0.015	0.0159	0.0272	0.0027	0.1507	0.0025	0.003	0.0582	7e-04	0.1091	0.1376	0.0249	0.0026	0.161	0.0197	0.0032	0.0028	0.0012	0.001	0.0323	0.019	0.0178	0.0605	0.0196	0.1054	0.0015
10	rs80068644	125453358	1.21	0.00245896276483189	0.73	1.06399829815523	0.197857110291727	0.287147570753528	0.015	0.0159	0.0273	0.0027	0.1507	0.0025	0.003	0.0582	8e-04	0.1091	0.1376	0.0248	0.0026	0.1609	0.0197	0.0032	0.0028	0.0012	0.001	0.0322	0.019	0.0178	0.0605	0.0196	0.1054	0.0015
10	rs2362672	125455780	1.21	0.00245896276483189	0.73	1.06399829815523	0.201477850189514	0.287617046972119	0.015	0.0159	0.0273	0.0027	0.1507	0.0025	0.003	0.0581	8e-04	0.1091	0.1376	0.0248	0.0026	0.1609	0.0197	0.0032	0.0028	0.0012	0.001	0.0322	0.019	0.0178	0.0605	0.0196	0.1054	0.0015
10	rs17676917	125455781	1.21	0.00245896276483189	0.73	1.06399829815523	0.201477850189514	0.287617046972119	0.015	0.0159	0.0273	0.0027	0.1507	0.0025	0.003	0.0581	8e-04	0.1091	0.1376	0.0248	0.0026	0.1609	0.0197	0.0032	0.0028	0.0012	0.001	0.0322	0.019	0.0178	0.0605	0.0196	0.1054	0.0015
10	rs55875646	125464711	1.21	0.00245896276483189	0.73	1.06399829815523	0.222368252509815	0.323596878928943	0.0149	0.0159	0.0273	0.0027	0.1508	0.0025	0.003	0.0581	8e-04	0.1092	0.1374	0.0248	0.0026	0.1609	0.0197	0.0032	0.0028	0.0013	0.001	0.0322	0.019	0.0178	0.0606	0.0197	0.1053	0.0015
10	rs117076882	125472769	1.22	0.0018739640844912	0.73	1.06399829815523	0.25907946764721	0.393192383654256	0.0146	0.0157	0.0269	0.0029	0.1507	0.0026	0.0031	0.0576	8e-04	0.11	0.1361	0.0249	0.0023	0.1608	0.0202	0.0036	0.0029	0.002	0.0012	0.0315	0.0188	0.0177	0.0609	0.0201	0.1052	0.0017
10	rs114124540	125474629	1.22	0.0018739640844912	0.73	1.06399829815523	0.258989465307455	0.423457137301792	0.0146	0.0156	0.0269	0.0029	0.1507	0.0026	0.0031	0.0576	9e-04	0.1101	0.1358	0.0249	0.0023	0.1607	0.0203	0.0037	0.003	0.0021	0.0012	0.0314	0.0188	0.0177	0.0609	0.0201	0.1051	0.0017
10	rs1896389	125474692	1.22	0.0018739640844912	0.73	1.06399829815523	0.260341288094044	0.424900941418479	0.0146	0.0156	0.0269	0.003	0.1507	0.0026	0.0031	0.0576	9e-04	0.1101	0.1358	0.025	0.0023	0.1607	0.0203	0.0037	0.003	0.0021	0.0012	0.0314	0.0188	0.0177	0.0609	0.0202	0.1051	0.0017
10	rs72841639	125478237	1.22	0.0018739640844912	0.73	1.06399829815523	0.260566964268959	0.425689029137624	0.0145	0.0156	0.0269	0.003	0.1507	0.0026	0.0031	0.0576	9e-04	0.1101	0.1358	0.025	0.0023	0.1607	0.0203	0.0037	0.003	0.0021	0.0012	0.0314	0.0188	0.0177	0.0609	0.0202	0.1051	0.0017
10	rs10902800	125480831	1.22	0.0018739640844912	0.73	1.06399829815523	0.262285578923397	0.433723478454856	0.0145	0.0156	0.0269	0.003	0.1507	0.0026	0.0031	0.0575	9e-04	0.1101	0.1357	0.025	0.0023	0.1607	0.0203	0.0037	0.003	0.0021	0.0012	0.0313	0.0188	0.0177	0.0609	0.0202	0.1051	0.0017
10	rs4980205	125481766	1.22	0.0018739640844912	0.72	1.14588815616863	0.264374222865272	0.43478016005149	0.0145	0.0156	0.0269	0.003	0.1507	0.0026	0.0031	0.0575	9e-04	0.1101	0.1357	0.025	0.0023	0.1607	0.0203	0.0037	0.003	0.0022	0.0012	0.0313	0.0188	0.0177	0.0609	0.0202	0.1051	0.0017
10	rs77865482	125484798	1.22	0.0018739640844912	0.72	1.14588815616863	0.267844724587447	0.433195395871847	0.0145	0.0156	0.0269	0.003	0.1507	0.0026	0.0031	0.0575	9e-04	0.1101	0.1357	0.025	0.0023	0.1607	0.0203	0.0037	0.003	0.0023	0.0012	0.0313	0.0188	0.0177	0.0609	0.0202	0.1051	0.0017
10	rs10794559	125487768	1.22	0.0018739640844912	0.72	1.14588815616863	0.27133974443567	0.432271666213105	0.0145	0.0156	0.0269	0.003	0.1506	0.0026	0.0031	0.0575	9e-04	0.1101	0.1357	0.025	0.0023	0.1607	0.0203	0.0037	0.003	0.0024	0.0012	0.0313	0.0188	0.0177	0.0609	0.0202	0.105	0.0017
10	rs116364037	125490424	1.22	0.0018739640844912	0.72	1.14588815616863	0.275184649405689	0.448845578814272	0.0145	0.0156	0.0269	0.003	0.1506	0.0026	0.0031	0.0575	9e-04	0.1101	0.1357	0.025	0.0023	0.1606	0.0203	0.0037	0.003	0.0024	0.0012	0.0313	0.0188	0.0177	0.0609	0.0202	0.105	0.0018
10	rs72841662	125493113	1.22	0.0018739640844912	0.72	1.14588815616863	0.279761966649852	0.444586880700226	0.0145	0.0156	0.0269	0.003	0.1506	0.0026	0.0031	0.0574	9e-04	0.1101	0.1357	0.025	0.0023	0.1606	0.0204	0.0037	0.003	0.0024	0.0012	0.0313	0.0188	0.0177	0.0609	0.0202	0.105	0.0018
10	rs4980159	125495231	1.22	0.0018739640844912	0.72	1.14588815616863	0.279246162131108	0.448978836297276	0.0145	0.0156	0.0269	0.003	0.1506	0.0026	0.0031	0.0574	9e-04	0.1101	0.1357	0.0249	0.0024	0.1606	0.0204	0.0038	0.003	0.0025	0.0012	0.0313	0.0188	0.0178	0.0609	0.0202	0.1051	0.0017
10	rs12218121	125496009	1.22	0.0018739640844912	0.71	1.23153511570326	0.293881722328864	0.458332725394307	0.0144	0.0155	0.0269	0.003	0.1505	0.0026	0.0032	0.0574	9e-04	0.1101	0.1355	0.0249	0.0023	0.1606	0.0203	0.0038	0.003	0.0026	0.0012	0.0312	0.0187	0.0177	0.0611	0.0202	0.1051	0.0017
10	rs2362675	125509947	1.23	0.00141693484240752	0.7	1.32097605551375	0.396707874950106	0.63197445647174	0.0144	0.0154	0.0274	0.0033	0.1501	0.0029	0.0034	0.0564	0.001	0.1104	0.1342	0.0252	0.0023	0.1594	0.0207	0.0041	0.0034	0.0029	0.0012	0.0304	0.0186	0.0181	0.0611	0.0208	0.1051	0.002
10	rs1896374	125515848	1.23	0.00141693484240752	0.69	1.41424540481464	0.415322559854079	0.72457410563194	0.0145	0.0154	0.0272	0.0034	0.1503	0.003	0.0035	0.056	0.001	0.1107	0.1338	0.0253	0.0023	0.1591	0.0208	0.0042	0.0036	0.003	0.0013	0.0302	0.0182	0.0183	0.0612	0.021	0.1051	0.002
10	rs17105947	125519051	1.23	0.00141693484240752	0.69	1.41424540481464	0.409470243330591	0.789863388378083	0.0145	0.0154	0.0271	0.0035	0.1505	0.003	0.0036	0.0557	0.001	0.1109	0.1334	0.0253	0.0023	0.159	0.021	0.0042	0.0037	0.0031	0.0013	0.03	0.018	0.0183	0.0615	0.0211	0.105	0.0016
10	rs3808965	125519977	1.23	0.00141693484240752	0.67	1.61239581898495	0.394797009350411	0.821108858898704	0.0145	0.0154	0.0271	0.0035	0.1505	0.0031	0.0037	0.0556	0.001	0.111	0.1333	0.0253	0.0023	0.159	0.021	0.0043	0.0037	0.0031	0.0013	0.03	0.018	0.0184	0.0615	0.0211	0.1051	0.0016
10	rs61861856	125524969	1.24	0.00106289819186779	0.66	1.71733498537621	0.429958694573265	0.899207631761238	0.0145	0.0154	0.0272	0.0035	0.1503	0.0031	0.0037	0.0553	0.001	0.1111	0.1334	0.0255	0.0023	0.1586	0.0211	0.0043	0.0038	0.0031	0.0013	0.0298	0.0178	0.0184	0.0615	0.0214	0.1051	0.0016
10	rs1219738	125525978	1.24	0.00106289819186779	0.65	1.82621905592933	0.436426356864612	0.917264100472865	0.0145	0.0153	0.0272	0.0035	0.1503	0.0031	0.0037	0.0553	0.001	0.1111	0.1334	0.0255	0.0023	0.1586	0.0211	0.0043	0.0038	0.0031	0.0012	0.0298	0.0177	0.0184	0.0615	0.0214	0.1051	0.0016
10	rs1219724	125528297	1.24	0.00106289819186779	0.65	1.82621905592933	0.417340266131348	0.897327659102515	0.0145	0.0153	0.0273	0.0036	0.1501	0.0031	0.0038	0.0551	0.001	0.1112	0.1333	0.0257	0.0023	0.1582	0.0212	0.0044	0.0039	0.003	0.0012	0.0296	0.0175	0.0185	0.0616	0.0216	0.1053	0.0016
10	rs1649151	125534912	NA	NA	NA	NA	0.445501599409115	0.767358460413696	0.0146	0.0151	0.0274	0.0038	0.1501	0.0033	0.004	0.0548	0.0011	0.1115	0.1332	0.0259	0.0024	0.1571	0.0213	0.0045	0.0041	0.003	0.0013	0.0289	0.0174	0.0188	0.0617	0.022	0.1051	0.0016
10	rs113053885	125536999	1.25	0.000790975992185721	0.65	1.82621905592933	0.461134155524032	0.912861099869611	0.0149	0.0151	0.0277	0.004	0.1496	0.0037	0.0042	0.0538	0.0011	0.112	0.1334	0.0263	0.0025	0.1547	0.0218	0.0047	0.0046	0.003	0.0013	0.0275	0.0171	0.0197	0.0619	0.0226	0.1048	0.0016
10	rs56288637	125537597	1.26	0.000583907393870933	0.65	1.82621905592933	0.324550238439767	0.871403864403688	0.0152	0.0152	0.028	0.0041	0.1494	0.0039	0.0044	0.0534	0.0012	0.1123	0.1335	0.0267	0.0026	0.1531	0.022	0.0049	0.0048	0.003	0.0014	0.0267	0.017	0.0204	0.0618	0.0232	0.1041	0.0017
10	rs17678853	125540177	1.28	0.000310570466420906	0.65	1.82621905592933	0.202457528630237	0.904381650136621	0.0155	0.0155	0.0277	0.0044	0.1489	0.0043	0.0048	0.0522	0.0011	0.1115	0.1353	0.0278	0.0032	0.1488	0.0215	0.0052	0.0053	0.0028	0.0015	0.0259	0.0171	0.0218	0.0622	0.0246	0.1034	0.0017
10	rs75287768	125542235	1.29	0.000223750601493915	0.65	1.82621905592933	0.209630766270777	1.16328621321036	0.0159	0.0154	0.0282	0.0047	0.1488	0.0046	0.0054	0.0519	0.0011	0.1109	0.1359	0.0282	0.0034	0.1454	0.0211	0.0055	0.0055	0.0029	0.0015	0.0256	0.0167	0.0226	0.062	0.0256	0.103	0.0016
10	rs765335	125543163	1.29	0.000223750601493915	0.65	1.82621905592933	0.175214014622895	1.15950165649177	0.0161	0.0153	0.0282	0.0048	0.1485	0.0047	0.0056	0.0519	0.0011	0.1107	0.136	0.0285	0.0035	0.1445	0.0211	0.0056	0.0056	0.003	0.0015	0.0254	0.0166	0.0229	0.062	0.0261	0.1028	0.0016
10	rs17106056	125545837	1.29	0.000223750601493915	0.65	1.82621905592933	0.165339139426496	1.05576088396983	0.0166	0.0152	0.0283	0.0051	0.1477	0.005	0.006	0.0525	0.0011	0.1104	0.137	0.0291	0.0038	0.1416	0.021	0.0059	0.0058	0.0031	0.0015	0.0248	0.0163	0.0234	0.0618	0.027	0.102	0.0017
10	rs10902811	125546418	1.28	0.000310570466420906	0.65	1.82621905592933	0.158441030196244	0.981733090858469	0.0166	0.0152	0.0284	0.0051	0.1476	0.005	0.006	0.0525	0.001	0.1106	0.137	0.029	0.0038	0.1406	0.021	0.006	0.0059	0.0032	0.0015	0.0247	0.0162	0.0236	0.0622	0.0275	0.1019	0.0016
10	rs117082631	125548345	1.28	0.000310570466420906	0.65	1.82621905592933	0.175250137669771	0.873116897905868	0.0169	0.0152	0.0284	0.005	0.1481	0.0051	0.0061	0.0526	0.0011	0.1108	0.1369	0.0291	0.0042	0.139	0.021	0.0059	0.006	0.0035	0.0015	0.0241	0.0162	0.0241	0.0617	0.0284	0.1012	0.0017
10	rs77003825	125551169	NA	NA	NA	NA	0.254199177253014	0.875453961867906	0.0171	0.0151	0.0286	0.0047	0.1494	0.0052	0.0062	0.0526	0.0011	0.1105	0.1365	0.0288	0.0047	0.1369	0.0224	0.0058	0.0062	0.0038	0.0016	0.0233	0.0162	0.0247	0.061	0.0295	0.1003	0.0017
10	rs1219719	125551436	1.25	0.000790975992185721	0.65	1.82621905592933	0.214383243724058	0.874674798525154	0.0171	0.0151	0.0286	0.0047	0.1496	0.0052	0.0062	0.0526	0.0011	0.1104	0.1365	0.0287	0.0047	0.1368	0.0225	0.0057	0.0062	0.0038	0.0015	0.0232	0.0162	0.0247	0.061	0.0296	0.1002	0.0017
10	rs2162536	125551931	1.25	0.000790975992185721	0.65	1.82621905592933	0.206363518380614	0.869224637793109	0.0171	0.0151	0.0286	0.0047	0.1495	0.0052	0.0062	0.0526	0.0011	0.1105	0.1363	0.0287	0.0048	0.1366	0.0223	0.0057	0.0062	0.0039	0.0015	0.0236	0.0162	0.0247	0.0611	0.0296	0.1003	0.0017
10	rs17106061	125552342	1.25	0.000790975992185721	0.65	1.82621905592933	0.203321874897414	0.878883964015442	0.0171	0.0151	0.0286	0.0047	0.1496	0.0052	0.0062	0.0526	0.0011	0.1104	0.1362	0.0287	0.0048	0.1365	0.0223	0.0057	0.0062	0.0039	0.0015	0.0237	0.0162	0.0248	0.0611	0.0297	0.1003	0.0017
10	rs56197912	125555791	1.24	0.00106289819186779	0.65	1.82621905592933	0.214626496808067	0.804075771352214	0.0173	0.0152	0.0288	0.0047	0.1498	0.0053	0.0062	0.0525	0.001	0.1101	0.1355	0.0289	0.0049	0.1356	0.023	0.0057	0.0063	0.004	0.0015	0.0237	0.0161	0.0249	0.0611	0.03	0.1004	0.0016
10	rs10902815	125556349	1.24	0.00106289819186779	0.65	1.82621905592933	0.205096355134818	0.726520718274321	0.0173	0.0152	0.0288	0.0047	0.1499	0.0053	0.0062	0.0525	0.001	0.1101	0.1354	0.0289	0.0049	0.1355	0.023	0.0057	0.0063	0.004	0.0015	0.0238	0.0161	0.0249	0.0611	0.0301	0.1004	0.0016
10	rs750491	125560212	1.24	0.00106289819186779	0.65	1.82621905592933	0.250782157905221	0.714112307472454	0.0173	0.0152	0.0288	0.0046	0.15	0.0053	0.0062	0.0525	0.001	0.1104	0.1347	0.0289	0.005	0.1349	0.0233	0.0056	0.0063	0.0042	0.0015	0.0239	0.0159	0.025	0.0611	0.0304	0.1004	0.0017
10	rs75196629	125561147	1.24	0.00106289819186779	0.65	1.82621905592933	0.275045168597903	0.717247296857804	0.0173	0.015	0.0291	0.0046	0.1502	0.0052	0.0062	0.0525	0.001	0.1108	0.1346	0.0289	0.005	0.1341	0.0235	0.0057	0.0063	0.0042	0.0015	0.0239	0.0159	0.0251	0.0613	0.0306	0.1	0.0017
10	rs7913161	125564900	1.23	0.00141693484240752	0.65	1.82621905592933	0.277701818572499	0.702346303376176	0.0173	0.0149	0.0293	0.0046	0.1504	0.0052	0.0061	0.0525	0.001	0.1113	0.1344	0.029	0.005	0.1336	0.0238	0.0057	0.0063	0.0042	0.0015	0.0238	0.0159	0.0252	0.0613	0.0307	0.0994	0.0017
10	rs7921110	125566066	1.23	0.00141693484240752	0.66	1.71733498537621	0.281218349261794	0.710533211864037	0.0173	0.0149	0.0294	0.0046	0.1505	0.0052	0.0061	0.0525	0.001	0.1113	0.1344	0.0291	0.005	0.1335	0.0238	0.0057	0.0062	0.0042	0.0015	0.0238	0.0159	0.0252	0.0612	0.0307	0.0994	0.0017
10	rs10902817	125568388	1.23	0.00141693484240752	0.66	1.71733498537621	0.289898364908716	0.726221164223405	0.0173	0.0147	0.0294	0.0046	0.1505	0.0053	0.0061	0.0525	0.001	0.1113	0.1344	0.0292	0.005	0.1335	0.0238	0.0058	0.0063	0.0042	0.0015	0.0237	0.0159	0.0252	0.0612	0.0307	0.0994	0.0017
10	rs78212281	125572765	1.23	0.00141693484240752	0.66	1.71733498537621	0.305120306205503	0.748310474967442	0.0172	0.0147	0.0294	0.0046	0.1505	0.0053	0.0061	0.0525	0.001	0.1113	0.1343	0.0292	0.005	0.1334	0.024	0.0058	0.0063	0.0042	0.0015	0.0237	0.0159	0.0252	0.0612	0.0309	0.0994	0.0017
10	rs78139394	125589698	1.23	0.00141693484240752	0.66	1.71733498537621	0.357455257692426	0.725472398657675	0.017	0.0145	0.0297	0.0043	0.151	0.0052	0.0058	0.0522	9e-04	0.1119	0.1335	0.0287	0.005	0.1328	0.0246	0.0055	0.0061	0.004	0.0016	0.0234	0.0161	0.0251	0.062	0.0315	0.0996	0.0017
10	rs72827452	125593259	1.23	0.00141693484240752	0.66	1.71733498537621	0.357081802604167	0.720235835497188	0.017	0.0145	0.0297	0.0043	0.151	0.0052	0.0058	0.0522	9e-04	0.112	0.1335	0.0287	0.0051	0.1328	0.0246	0.0055	0.0061	0.004	0.0016	0.0233	0.0161	0.0251	0.062	0.0315	0.0997	0.0017
10	rs10902826	125597072	1.23	0.00141693484240752	0.66	1.71733498537621	0.346654114323421	0.70591616269698	0.017	0.0146	0.0297	0.0043	0.1511	0.0052	0.0058	0.0522	9e-04	0.112	0.1334	0.0287	0.0051	0.1328	0.0247	0.0055	0.0061	0.004	0.0016	0.0233	0.0161	0.0251	0.0621	0.0315	0.0996	0.0017
10	rs10902828	125598243	1.23	0.00141693484240752	0.66	1.71733498537621	0.351504072377895	0.699523044921584	0.017	0.0145	0.0297	0.0043	0.1511	0.0052	0.0058	0.0522	9e-04	0.112	0.1334	0.0288	0.0051	0.1328	0.0247	0.0055	0.0061	0.004	0.0016	0.0233	0.0161	0.0251	0.0621	0.0316	0.0996	0.0017
10	rs7095366	125600348	1.23	0.00141693484240752	0.66	1.71733498537621	0.36329634832494	0.703981985795004	0.017	0.0145	0.0297	0.0042	0.151	0.0052	0.0058	0.0522	9e-04	0.1121	0.1334	0.0287	0.0051	0.1328	0.0247	0.0055	0.0061	0.004	0.0016	0.0232	0.0161	0.0251	0.0622	0.0316	0.0996	0.0017
10	rs876815	125615638	1.23	0.00141693484240752	0.66	1.71733498537621	0.389482494713887	0.68825566877768	0.017	0.0145	0.0296	0.0041	0.1509	0.0052	0.0058	0.0522	9e-04	0.1124	0.1333	0.0287	0.0051	0.1326	0.0247	0.0055	0.0061	0.004	0.0016	0.0231	0.0162	0.0249	0.0624	0.0318	0.0995	0.0018
10	rs66512655	125616800	1.23	0.00141693484240752	0.66	1.71733498537621	0.387033365281818	0.68633249616507	0.017	0.0145	0.0296	0.0041	0.1509	0.0052	0.0057	0.0522	9e-04	0.1124	0.1333	0.0287	0.0051	0.1326	0.0247	0.0055	0.0061	0.004	0.0016	0.0231	0.0162	0.025	0.0624	0.0318	0.0995	0.0018
10	rs61861893	125616969	1.23	0.00141693484240752	0.66	1.71733498537621	0.393507002264658	0.695812126778556	0.017	0.0145	0.0296	0.0041	0.1509	0.0052	0.0057	0.0522	9e-04	0.1124	0.1333	0.0287	0.0051	0.1326	0.0247	0.0055	0.0061	0.004	0.0016	0.0231	0.0162	0.025	0.0624	0.0318	0.0995	0.0018
10	rs117789335	125617894	1.23	0.00141693484240752	0.66	1.71733498537621	0.428203088312975	0.714112307472454	0.0171	0.0144	0.0296	0.0041	0.1508	0.0052	0.0057	0.0521	0.001	0.1124	0.1333	0.0287	0.0051	0.1324	0.0248	0.0055	0.006	0.004	0.0016	0.023	0.0162	0.0252	0.0625	0.0319	0.0995	0.0018
10	rs77287275	125618033	1.23	0.00141693484240752	0.66	1.71733498537621	0.429080446182385	0.714559975966336	0.0171	0.0144	0.0296	0.0041	0.1507	0.0052	0.0057	0.0521	0.001	0.1124	0.1333	0.0287	0.0051	0.1323	0.0248	0.0055	0.006	0.004	0.0016	0.023	0.0162	0.0253	0.0626	0.032	0.0995	0.0018
10	rs28454242	125620234	1.22	0.0018739640844912	0.66	1.71733498537621	0.444488692931632	0.765236895203094	0.0173	0.0142	0.0296	0.004	0.1501	0.0051	0.0056	0.0519	0.001	0.1126	0.1334	0.0286	0.0051	0.1316	0.0248	0.0054	0.0059	0.0041	0.0016	0.0226	0.0162	0.0261	0.063	0.0323	0.0997	0.0019
10	rs7922302	125621175	1.22	0.0018739640844912	0.66	1.71733498537621	0.448606942754622	0.762359664091457	0.0173	0.0141	0.0296	0.004	0.1498	0.005	0.0055	0.0518	0.001	0.1127	0.1334	0.0287	0.0052	0.1313	0.0249	0.0054	0.0058	0.0041	0.0016	0.0226	0.0161	0.0264	0.0632	0.0325	0.0996	0.002
10	rs55984341	125623975	1.21	0.00245896276483189	0.66	1.71733498537621	0.608783058739441	0.969947647864206	0.0172	0.0146	0.0302	0.0039	0.1476	0.0049	0.0052	0.0512	0.0011	0.1135	0.133	0.0292	0.0051	0.1287	0.0249	0.0052	0.0053	0.0039	0.0016	0.0224	0.0163	0.0284	0.0636	0.0342	0.1005	0.002
10	rs28634188	125625215	1.2	0.00320148280547221	0.66	1.71733498537621	0.576536675055309	1.02609090004053	0.0172	0.0148	0.0304	0.0038	0.1466	0.0049	0.0051	0.051	0.0011	0.1138	0.1329	0.0294	0.0051	0.1276	0.0249	0.0051	0.0052	0.0038	0.0016	0.0224	0.0163	0.0293	0.0638	0.035	0.1009	0.0021
10	rs72827479	125629295	1.18	0.00530284828807677	0.66	1.71733498537621	0.659090633472113	1.2651120023593	0.017	0.0144	0.031	0.0037	0.1457	0.0048	0.005	0.051	0.0011	0.115	0.1317	0.0301	0.005	0.1262	0.0249	0.0047	0.005	0.0034	0.0016	0.022	0.0163	0.0315	0.0638	0.0356	0.1014	0.002
10	rs118133321	125630973	1.18	0.00530284828807677	0.68	1.51137531466284	0.655580122660487	1.29104975705895	0.017	0.0143	0.0311	0.0037	0.1455	0.0048	0.005	0.0511	0.0011	0.1149	0.1318	0.0301	0.0049	0.1261	0.0249	0.0047	0.005	0.0033	0.0016	0.0217	0.0163	0.0318	0.0639	0.0359	0.1016	0.002
10	rs34409088	125631050	1.18	0.00530284828807677	0.68	1.51137531466284	0.651079086274181	1.28903845137639	0.017	0.0143	0.0311	0.0037	0.1455	0.0048	0.005	0.0511	0.0011	0.1149	0.1317	0.0301	0.0049	0.1261	0.025	0.0047	0.005	0.0033	0.0016	0.0217	0.0164	0.0318	0.0638	0.0359	0.1016	0.002
10	rs61861908	125635648	1.18	0.00530284828807677	0.68	1.51137531466284	0.711494698087998	1.33931110179034	0.0168	0.0142	0.0311	0.0037	0.1452	0.0049	0.0049	0.051	0.0011	0.1145	0.1319	0.0297	0.0047	0.1257	0.0249	0.0049	0.005	0.0034	0.0016	0.0215	0.0166	0.0324	0.0639	0.0364	0.1021	0.0019
10	rs7918804	125635730	1.18	0.00530284828807677	0.68	1.51137531466284	0.724238568070745	1.3384677591208	0.0168	0.0142	0.0311	0.0037	0.1452	0.0049	0.005	0.051	0.001	0.1145	0.1319	0.0297	0.0047	0.1257	0.0249	0.0049	0.005	0.0034	0.0015	0.0214	0.0167	0.0324	0.064	0.0365	0.1021	0.0019
10	rs1996432	125649185	1.15	0.0106843226579577	0.68	1.51137531466284	1.18383080431573	1.58428054937916	0.0161	0.0137	0.0315	0.0039	0.1435	0.0049	0.005	0.0511	0.001	0.1132	0.1329	0.0284	0.0041	0.1247	0.0247	0.0052	0.005	0.0035	0.0013	0.0205	0.0169	0.0341	0.0643	0.0394	0.1033	0.0018
10	rs28627761	125649549	1.15	0.0106843226579577	0.68	1.51137531466284	1.17063901288936	1.58237436793033	0.0161	0.0137	0.0315	0.0039	0.1435	0.0049	0.005	0.0511	0.001	0.1132	0.1329	0.0284	0.0041	0.1247	0.0247	0.0052	0.0051	0.0035	0.0013	0.0205	0.0169	0.0342	0.0643	0.0394	0.1034	0.0018
10	rs28741041	125650709	1.15	0.0106843226579577	0.68	1.51137531466284	1.20761004684871	1.60145205166655	0.016	0.0137	0.0315	0.0039	0.1432	0.0049	0.005	0.051	0.001	0.1132	0.1329	0.0283	0.004	0.1246	0.0246	0.0052	0.0051	0.0035	0.0013	0.0205	0.0169	0.0344	0.0644	0.0395	0.1035	0.0018
10	rs35137458	125654287	1.14	0.0132988856882812	0.68	1.51137531466284	1.31207912076011	1.62961175855693	0.016	0.0136	0.0315	0.0039	0.1429	0.005	0.005	0.0507	0.001	0.1131	0.1334	0.0273	0.0038	0.1234	0.0248	0.0053	0.0051	0.0036	0.0012	0.0212	0.0169	0.0352	0.0642	0.0401	0.104	0.0017
10	rs55967058	125656195	1.14	0.0132988856882812	0.68	1.51137531466284	1.36617404621148	1.65470495053429	0.0159	0.0136	0.0315	0.0039	0.1426	0.0051	0.005	0.0505	0.001	0.113	0.1335	0.0269	0.0037	0.1227	0.0249	0.0054	0.0052	0.0036	0.0012	0.0217	0.017	0.0356	0.0642	0.0404	0.1042	0.0016
10	rs34826867	125657207	NA	NA	NA	NA	1.39440798085658	1.67461125705047	0.0159	0.0135	0.0315	0.0039	0.1426	0.0051	0.0051	0.0504	0.001	0.113	0.1337	0.0266	0.0037	0.1225	0.025	0.0055	0.0052	0.0036	0.0012	0.0217	0.017	0.0358	0.0641	0.0407	0.1043	0.0016
10	rs75475082	125661607	1.12	0.0201729039058691	0.68	1.51137531466284	1.55835628276574	1.76603126567406	0.0158	0.0134	0.0314	0.004	0.141	0.0052	0.0051	0.0502	0.001	0.1128	0.1348	0.0263	0.0036	0.1213	0.0255	0.0055	0.0052	0.0036	0.0011	0.0223	0.0172	0.0362	0.0638	0.0416	0.1048	0.0014
10	rs28571706	125661978	1.12	0.0201729039058691	0.68	1.51137531466284	1.56120761592836	1.78048431717611	0.0158	0.0134	0.0314	0.004	0.141	0.0052	0.0051	0.0502	0.001	0.1129	0.1348	0.0263	0.0036	0.1213	0.0256	0.0055	0.0052	0.0036	0.0011	0.0223	0.0172	0.0362	0.0638	0.0417	0.1048	0.0014
10	rs28453680	125664801	1.12	0.0201729039058691	0.68	1.51137531466284	1.60687750373532	1.80484613881043	0.0157	0.0133	0.0314	0.004	0.1407	0.0054	0.0051	0.0502	9e-04	0.1129	0.1349	0.0262	0.0035	0.1209	0.0257	0.0055	0.0052	0.0036	0.0011	0.0225	0.0172	0.0363	0.0637	0.0418	0.105	0.0014
10	rs7075631	125666239	1.11	0.0245911388883176	0.68	1.51137531466284	1.61243904384884	1.81899071931865	0.0156	0.0133	0.0315	0.004	0.1404	0.0054	0.0051	0.0502	9e-04	0.113	0.135	0.0262	0.0035	0.1206	0.0258	0.0054	0.0053	0.0035	0.0011	0.0227	0.0172	0.0364	0.0636	0.0419	0.1052	0.0013
10	rs7893799	125667887	1.11	0.0245911388883176	0.68	1.51137531466284	1.63351114471448	1.84714981999914	0.0156	0.0132	0.0315	0.004	0.1401	0.0054	0.0051	0.0502	0.001	0.1128	0.1347	0.0263	0.0035	0.1203	0.0259	0.0054	0.0053	0.0035	0.0011	0.0232	0.0173	0.0366	0.0632	0.0421	0.1055	0.0013
10	rs76395291	125669087	1.11	0.0245911388883176	0.68	1.51137531466284	1.61130558030745	1.86027625700857	0.0153	0.0132	0.0315	0.004	0.1399	0.0054	0.0051	0.0502	0.001	0.1128	0.1349	0.0264	0.0035	0.12	0.026	0.0054	0.0053	0.0035	0.0011	0.0236	0.0174	0.0368	0.0629	0.042	0.1057	0.0013
10	rs17680424	125677075	1.09	0.0358267755764475	0.68	1.51137531466284	1.50243073470567	1.92307176418096	0.0148	0.013	0.0313	0.004	0.1396	0.0054	0.005	0.0502	0.0011	0.1122	0.1354	0.027	0.0034	0.119	0.0262	0.0053	0.0053	0.0035	0.0011	0.0254	0.0175	0.0373	0.0618	0.0418	0.1064	0.0012
10	rs17680447	125677593	1.08	0.0428324673547855	0.68	1.51137531466284	1.37510760799217	1.8783909683815	0.0148	0.0129	0.0309	0.004	0.1392	0.0053	0.005	0.0504	0.0011	0.1121	0.1357	0.0271	0.0034	0.1189	0.0261	0.0052	0.0053	0.0035	0.0012	0.026	0.0179	0.0376	0.0611	0.0414	0.1069	0.0012
10	rs28493344	125678432	1.05	0.0706003084525404	0.69	1.41424540481464	1.13015028606071	1.82306021650859	0.0148	0.0127	0.0302	0.0044	0.1388	0.0053	0.005	0.051	0.0013	0.1118	0.1361	0.0276	0.0034	0.1182	0.0261	0.005	0.0053	0.0034	0.0012	0.027	0.0186	0.0378	0.0598	0.0409	0.1078	0.0013
10	rs1878619	125678581	1.05	0.0706003084525404	0.69	1.41424540481464	1.15714118433749	1.7774865465341	0.015	0.0127	0.0302	0.0043	0.1379	0.0052	0.005	0.0514	0.0013	0.111	0.1357	0.0274	0.0033	0.1182	0.0263	0.005	0.0053	0.0035	0.0012	0.0279	0.0188	0.038	0.0596	0.0411	0.1082	0.0013
10	rs1878618	125678755	1.04	0.0824519171540817	0.69	1.41424540481464	1.24062868662236	1.72400478650737	0.0152	0.0124	0.0302	0.0043	0.1369	0.0052	0.0049	0.0515	0.0013	0.1102	0.1351	0.0271	0.0034	0.1182	0.0263	0.0049	0.0054	0.0036	0.0012	0.0295	0.019	0.0381	0.0591	0.0414	0.1088	0.0014
10	rs72829749	125678982	1.04	0.0824519171540817	0.69	1.41424540481464	1.24437063609128	1.71803826512787	0.0152	0.0124	0.0299	0.0042	0.1369	0.005	0.0048	0.0515	0.0013	0.1102	0.1347	0.0271	0.0035	0.1181	0.0264	0.0047	0.0053	0.0037	0.0012	0.0305	0.0192	0.0383	0.0589	0.0415	0.1087	0.0013
10	rs1914533	125681274	1.01	0.127260826833158	0.69	1.41424540481464	1.41194251244378	1.76286094328952	0.0149	0.0118	0.0273	0.0034	0.1367	0.0041	0.0034	0.0518	0.0016	0.1092	0.1333	0.0271	0.004	0.1195	0.0279	0.0036	0.0047	0.0037	0.0011	0.0374	0.02	0.0401	0.0568	0.0422	0.1078	0.0015
10	rs2362924	125683133	0.99	0.165875049708709	0.69	1.41424540481464	1.54473671358369	2.11475883649201	0.0147	0.0115	0.0265	0.0029	0.136	0.0035	0.003	0.052	0.0017	0.1091	0.1323	0.0302	0.0041	0.1198	0.0288	0.0036	0.0043	0.0037	0.001	0.0388	0.0204	0.0408	0.0557	0.0419	0.1069	0.0016
10	rs9794216	125684673	0.98	0.188103243221556	0.69	1.41424540481464	1.73312141964445	2.2447696868471	0.0146	0.0115	0.0267	0.0027	0.136	0.0032	0.0028	0.0524	0.0017	0.1079	0.1324	0.0308	0.0041	0.1191	0.0293	0.0036	0.0039	0.0038	0.001	0.0397	0.0208	0.041	0.0561	0.0422	0.1063	0.0016
10	rs117317670	125686769	0.98	0.188103243221556	0.69	1.41424540481464	1.7612158592376	2.26717224585092	0.0145	0.0115	0.0267	0.0027	0.136	0.0031	0.0027	0.0525	0.0017	0.1079	0.1323	0.0309	0.0041	0.119	0.0293	0.0036	0.0039	0.0038	0.001	0.0399	0.0208	0.0411	0.056	0.0422	0.1063	0.0016
10	rs75999095	125687980	0.98	0.188103243221556	0.69	1.41424540481464	1.77569513453302	2.29380038655327	0.0145	0.0115	0.0266	0.0026	0.1359	0.0031	0.0027	0.0525	0.0017	0.1079	0.1322	0.031	0.0041	0.119	0.0294	0.0036	0.0039	0.0037	0.001	0.04	0.0209	0.0411	0.056	0.0422	0.1062	0.0017
10	rs9702623	125695197	0.98	0.188103243221556	0.69	1.41424540481464	1.92797667044798	2.43302984109987	0.0144	0.0115	0.0265	0.0025	0.1356	0.0029	0.0026	0.0528	0.0018	0.1078	0.1319	0.0315	0.0041	0.1191	0.0298	0.0035	0.0038	0.0037	0.001	0.0404	0.021	0.0411	0.0557	0.0424	0.106	0.0017
10	rs79796303	125696801	0.97	0.212405230483542	0.69	1.41424540481464	2.06275660980355	2.62215738937679	0.0143	0.0115	0.0265	0.0024	0.1352	0.0028	0.0025	0.053	0.0018	0.1074	0.132	0.0317	0.0041	0.1193	0.0307	0.0034	0.0037	0.0037	0.001	0.0404	0.021	0.0412	0.0553	0.0426	0.1057	0.0017
10	rs11511758	125697849	0.97	0.212405230483542	0.69	1.41424540481464	2.16577782101183	2.73335785602836	0.0143	0.0115	0.0265	0.0024	0.1349	0.0027	0.0025	0.0531	0.0018	0.1072	0.1323	0.0319	0.004	0.1195	0.0314	0.0034	0.0037	0.0037	0.001	0.0403	0.021	0.0413	0.0551	0.0428	0.1055	0.0017
10	rs11517443	125699409	0.97	0.212405230483542	0.69	1.41424540481464	2.26405967114331	2.78821973834927	0.0142	0.0115	0.0264	0.0023	0.1349	0.0026	0.0024	0.0531	0.0018	0.1069	0.1324	0.0319	0.004	0.1194	0.032	0.0033	0.0036	0.0039	0.001	0.0404	0.0209	0.0413	0.0549	0.0428	0.1053	0.0017
10	rs28448831	125703740	0.95	0.267590046340022	0.7	1.32097605551375	3.59278417360128	3.59956917240388	0.0141	0.0114	0.0262	0.0021	0.1331	0.0023	0.0021	0.0529	0.002	0.1059	0.1323	0.0322	0.0039	0.1183	0.0368	0.0032	0.0033	0.0045	0.0011	0.0414	0.0208	0.0414	0.0538	0.0443	0.1041	0.0019
10	rs61862004	125703816	0.95	0.267590046340022	0.69	1.41424540481464	3.59782553499092	3.595732528156	0.0141	0.0114	0.0262	0.0021	0.1331	0.0022	0.0021	0.0529	0.002	0.1059	0.1323	0.0323	0.0039	0.1183	0.0368	0.0032	0.0033	0.0045	0.0011	0.0414	0.0208	0.0414	0.0538	0.0443	0.1042	0.0019
10	rs61862006	125706486	0.95	0.267590046340022	0.69	1.41424540481464	3.84393055634137	3.74179563168059	0.0141	0.0112	0.0262	0.002	0.1335	0.0023	0.0021	0.0529	0.002	0.1055	0.1322	0.0323	0.0039	0.1176	0.0373	0.0032	0.0032	0.0045	0.0011	0.0415	0.0208	0.0414	0.0537	0.0446	0.1043	0.0019
10	rs7085665	125707214	0.95	0.267590046340022	0.69	1.41424540481464	3.91950181080963	3.79998681480952	0.0141	0.0112	0.0262	0.002	0.1335	0.0023	0.0021	0.0529	0.002	0.1055	0.1322	0.0323	0.0039	0.1175	0.0375	0.0031	0.0032	0.0045	0.0011	0.0415	0.0208	0.0415	0.0537	0.0447	0.1043	0.0019
10	rs28582800	125709080	0.95	0.267590046340022	0.69	1.41424540481464	4.07426817126384	3.91120149709631	0.014	0.0112	0.0262	0.002	0.1334	0.0023	0.0021	0.053	0.002	0.1054	0.1322	0.0324	0.0038	0.1173	0.0378	0.0031	0.0031	0.0045	0.001	0.0415	0.0208	0.0416	0.0536	0.0449	0.1042	0.0018
10	rs7913318	125712874	0.95	0.267590046340022	0.7	1.32097605551375	4.31904592425976	4.05411475659242	0.014	0.0111	0.0263	0.002	0.1331	0.0022	0.0021	0.0531	0.002	0.1054	0.1322	0.0324	0.0038	0.1168	0.0385	0.0032	0.003	0.0045	0.001	0.0415	0.0208	0.0418	0.0534	0.0451	0.1041	0.0019
10	rs61862012	125722486	0.94	0.298643641979994	0.7	1.32097605551375	5.53948558225853	4.62317129027573	0.0138	0.0109	0.0266	0.002	0.1329	0.0019	0.0022	0.0535	0.0024	0.1045	0.1316	0.0325	0.0038	0.1147	0.0413	0.0033	0.0029	0.0047	0.001	0.0418	0.0204	0.0421	0.0527	0.0459	0.104	0.0019
10	rs28488475	125723642	0.93	0.332112317682009	0.7	1.32097605551375	5.88618852042828	4.82849422700451	0.0137	0.0108	0.0267	0.002	0.1327	0.0019	0.0022	0.0537	0.0025	0.1043	0.1315	0.0327	0.0038	0.1144	0.0421	0.0033	0.0029	0.0047	0.001	0.0418	0.0203	0.0422	0.0525	0.0461	0.1037	0.0019
10	rs9422293	125728988	0.93	0.332112317682009	0.7	1.32097605551375	7.35838713554307	5.71686164567246	0.0134	0.0104	0.0268	0.002	0.1323	0.0016	0.0023	0.0544	0.0025	0.1035	0.1308	0.0332	0.0038	0.1137	0.0448	0.0033	0.0028	0.0047	9e-04	0.0419	0.0197	0.0427	0.052	0.047	0.1029	0.002
10	rs118167308	125730223	0.93	0.332112317682009	0.7	1.32097605551375	7.34706640139502	5.66007791476748	0.0134	0.0104	0.0268	0.002	0.1323	0.0016	0.0023	0.0543	0.0026	0.1035	0.1308	0.0332	0.0038	0.1138	0.0449	0.0033	0.0028	0.0047	9e-04	0.0419	0.0196	0.0427	0.0519	0.047	0.1028	0.002
10	rs9422289	125734394	0.92	0.368072033098782	0.7	1.32097605551375	7.26823442067579	5.61487892572246	0.0134	0.0104	0.0268	0.002	0.1324	0.0016	0.0023	0.0542	0.0026	0.1034	0.1308	0.0331	0.0038	0.1139	0.045	0.0033	0.0028	0.0047	9e-04	0.042	0.0195	0.0427	0.0519	0.0468	0.1028	0.0021
10	rs74345511	125745178	0.92	0.368072033098782	0.7	1.32097605551375	7.78796135236572	5.99956267586094	0.0133	0.0102	0.027	0.002	0.1316	0.0016	0.0024	0.0543	0.0027	0.1029	0.1302	0.0335	0.0039	0.1137	0.0459	0.0035	0.0028	0.0047	0.001	0.042	0.0192	0.043	0.0516	0.0472	0.103	0.0021
10	rs28538199	125750492	0.91	0.406594937265203	0.7	1.32097605551375	9.41106471933989	6.93639432707467	0.0131	0.0098	0.0275	0.0021	0.1298	0.0015	0.0025	0.0545	0.0028	0.1016	0.129	0.0342	0.004	0.1131	0.0482	0.0038	0.0027	0.0048	0.0011	0.0419	0.0182	0.044	0.0508	0.0484	0.1035	0.0023
10	rs4929807	125756643	0.91	0.406594937265203	0.7	1.32097605551375	10.7188765785262	7.45305215320238	0.013	0.0095	0.0278	0.002	0.1289	0.0013	0.0029	0.0544	0.0029	0.1009	0.1278	0.0345	0.0041	0.1132	0.0494	0.0041	0.0026	0.0048	0.0011	0.042	0.0175	0.0445	0.0505	0.0491	0.104	0.0024
10	rs4929806	125756780	0.91	0.406594937265203	0.7	1.32097605551375	10.7381045477145	7.49197976347219	0.013	0.0095	0.0278	0.002	0.1289	0.0013	0.0029	0.0544	0.0029	0.1009	0.1278	0.0345	0.0041	0.1132	0.0494	0.0041	0.0026	0.0048	0.0011	0.042	0.0175	0.0446	0.0505	0.0491	0.104	0.0024
10	rs78351961	125757384	0.91	0.406594937265203	0.7	1.32097605551375	10.7912646944796	7.47981362673987	0.013	0.0095	0.0278	0.002	0.1289	0.0013	0.0029	0.0543	0.0029	0.1008	0.1277	0.0345	0.0041	0.1131	0.0495	0.0041	0.0026	0.0048	0.0011	0.042	0.0175	0.0446	0.0504	0.0491	0.104	0.0024
10	rs28531846	125757776	0.91	0.406594937265203	0.7	1.32097605551375	10.8432862394135	7.49603539583883	0.013	0.0095	0.0279	0.0021	0.1289	0.0013	0.0029	0.0543	0.0029	0.1008	0.1276	0.0346	0.0041	0.1131	0.0496	0.0041	0.0026	0.0048	0.0011	0.042	0.0175	0.0446	0.0504	0.0491	0.1041	0.0024
10	rs75724419	125757924	0.91	0.406594937265203	0.7	1.32097605551375	10.8356830625102	7.45913381887177	0.013	0.0095	0.0279	0.0021	0.1288	0.0013	0.0029	0.0543	0.0029	0.1008	0.1276	0.0346	0.0041	0.1131	0.0496	0.0041	0.0026	0.0048	0.0011	0.042	0.0175	0.0446	0.0504	0.0491	0.1041	0.0024
10	rs28452255	125761974	0.91	0.406594937265203	0.7	1.32097605551375	11.2602714874371	7.64963312563808	0.0129	0.0094	0.0281	0.0021	0.1282	0.0013	0.0032	0.0543	0.003	0.1001	0.1267	0.0349	0.0042	0.1127	0.0505	0.0044	0.0026	0.0048	0.0012	0.0421	0.0173	0.045	0.0503	0.049	0.1044	0.0024
10	rs4929801	125764026	0.9	0.447749409690379	0.7	1.32097605551375	12.1062988757605	7.9958099856413	0.0129	0.0091	0.0284	0.0023	0.1273	0.0013	0.0037	0.0542	0.0031	0.0992	0.1256	0.0354	0.0042	0.1122	0.0518	0.0047	0.0026	0.0048	0.0013	0.0423	0.0172	0.0455	0.0502	0.0488	0.1046	0.0025
10	rs118165795	125765451	0.89	0.491600132839596	0.7	1.32097605551375	12.5682257837748	8.04222061702209	0.0129	0.009	0.0287	0.0023	0.1265	0.0013	0.0039	0.0542	0.0033	0.0983	0.1249	0.0357	0.0043	0.1119	0.0526	0.0049	0.0027	0.0049	0.0014	0.0423	0.0171	0.0457	0.0502	0.0486	0.1049	0.0026
10	rs78525575	125765458	0.89	0.491600132839596	0.7	1.32097605551375	12.5703025124301	8.04303496988223	0.0129	0.009	0.0287	0.0023	0.1265	0.0013	0.0039	0.0542	0.0033	0.0982	0.1249	0.0357	0.0043	0.1119	0.0526	0.0049	0.0027	0.0049	0.0014	0.0423	0.0171	0.0457	0.0502	0.0486	0.1049	0.0026
10	rs28690730	125768032	0.89	0.491600132839596	0.7	1.32097605551375	13.4796555845255	8.4281044406719	0.0128	0.0088	0.029	0.0024	0.1253	0.0014	0.0044	0.0541	0.0035	0.0965	0.1233	0.0363	0.0046	0.1113	0.054	0.0053	0.0027	0.005	0.0017	0.0428	0.0171	0.0463	0.0502	0.0484	0.1051	0.0028
10	rs4601701	125771377	0.88	0.538208189821859	0.7	1.32097605551375	14.0233472355524	8.51813834158899	0.0128	0.0087	0.0291	0.0025	0.1249	0.0015	0.0048	0.0539	0.0036	0.0956	0.1226	0.0364	0.0046	0.1111	0.0547	0.0055	0.0027	0.0051	0.0018	0.043	0.0172	0.0466	0.0501	0.0482	0.1052	0.003
10	rs4590808	125773318	0.88	0.538208189821859	0.7	1.32097605551375	14.3792484361583	8.43239062505732	0.0128	0.0086	0.0293	0.0025	0.1245	0.0015	0.005	0.0539	0.0037	0.0951	0.122	0.0366	0.0048	0.111	0.0551	0.0056	0.0028	0.0051	0.0018	0.0431	0.0172	0.0467	0.05	0.0482	0.1051	0.003
10	rs7905369	125774073	0.88	0.538208189821859	0.7	1.32097605551375	14.4958704648635	8.57308153193061	0.0127	0.0086	0.0294	0.0025	0.1241	0.0016	0.0051	0.0539	0.0037	0.0945	0.1215	0.0367	0.0049	0.111	0.0553	0.0057	0.0028	0.0051	0.0018	0.0432	0.0172	0.0468	0.05	0.0482	0.1051	0.003
10	rs116777343	125775439	0.87	0.587631181685492	0.7	1.32097605551375	14.8981834900334	8.66278653992409	0.0127	0.0085	0.0297	0.0027	0.1233	0.0017	0.0053	0.0538	0.0038	0.0936	0.1208	0.0369	0.0052	0.111	0.0557	0.0058	0.0029	0.0053	0.0019	0.0433	0.0173	0.0469	0.0502	0.0483	0.1053	0.0031
10	rs11551352	125779338	0.85	0.695135765909148	0.7	1.32097605551375	17.3956371798751	9.12923082338356	0.0127	0.0081	0.0301	0.0032	0.1192	0.0022	0.0063	0.0536	0.0041	0.0886	0.1167	0.0378	0.0065	0.112	0.0576	0.0066	0.0034	0.006	0.0021	0.0438	0.0175	0.0477	0.0506	0.0488	0.1061	0.0034
10	rs78068995	125780647	0.84	0.753316385445839	0.7	1.32097605551375	19.2428233655118	9.5822780976594	0.0126	0.0078	0.0307	0.0035	0.1168	0.0025	0.0069	0.0535	0.0043	0.0857	0.1143	0.0384	0.0073	0.1127	0.0587	0.007	0.0036	0.0065	0.0022	0.0441	0.0176	0.0481	0.0508	0.0492	0.1065	0.0035
10	Affx-2679766	125780759	0.84	0.753316385445839	0.74	0.985826031678479	19.698102651271	9.77958079428388	0.0127	0.0078	0.0308	0.0035	0.1166	0.0026	0.0069	0.0535	0.0043	0.0854	0.1141	0.0384	0.0074	0.1127	0.0589	0.007	0.0036	0.0065	0.0022	0.0441	0.0176	0.0481	0.0508	0.0492	0.1065	0.0036
10	rs117214784	125784766	0.85	0.695135765909148	0.74	0.985826031678479	17.4057894214531	8.9737487758291	0.0127	0.0079	0.0304	0.0037	0.1173	0.0026	0.0067	0.0536	0.0034	0.0875	0.1164	0.0378	0.0071	0.1138	0.0585	0.0064	0.0039	0.0059	0.0018	0.0434	0.0177	0.0478	0.0502	0.0489	0.1057	0.0031
10	Affx-35292745	125784851	0.85	0.695135765909148	0.74	0.985826031678479	17.3820416369307	8.96699173343993	0.0127	0.0079	0.0304	0.0037	0.1173	0.0026	0.0067	0.0536	0.0034	0.0876	0.1164	0.0378	0.0071	0.1138	0.0585	0.0064	0.0039	0.0059	0.0018	0.0434	0.0177	0.0478	0.0502	0.0489	0.1057	0.003
10	rs61863973	125788817	0.86	0.639923359357885	0.74	0.985826031678479	15.7115222187165	8.69569728065221	0.0124	0.008	0.03	0.004	0.1187	0.0027	0.0064	0.054	0.0024	0.0902	0.118	0.037	0.0069	0.1148	0.0578	0.0058	0.0041	0.0051	0.0013	0.0423	0.0178	0.0473	0.0504	0.0486	0.1056	0.0025
10	rs4244797	125789597	0.87	0.587631181685492	0.74	0.985826031678479	15.2498560952237	8.41136901451969	0.0125	0.0081	0.0299	0.0041	0.1189	0.0027	0.0063	0.054	0.0024	0.0906	0.1184	0.0367	0.0069	0.1149	0.0576	0.0057	0.0042	0.0051	0.0013	0.0417	0.0178	0.0471	0.0504	0.0484	0.1055	0.0025
10	rs4929829	125789950	0.87	0.587631181685492	0.75	0.911329023803182	15.031035509826	8.2822393999385	0.0125	0.0081	0.0296	0.0042	0.119	0.0028	0.0064	0.054	0.0024	0.0906	0.1186	0.0367	0.0069	0.1149	0.0575	0.0058	0.0043	0.0051	0.0012	0.0415	0.0178	0.0471	0.0505	0.0483	0.1053	0.0025
10	rs28498020	125790399	0.87	0.587631181685492	0.75	0.911329023803182	14.7231404585525	8.12795586457385	0.0124	0.0082	0.0294	0.0042	0.1191	0.0028	0.0063	0.054	0.0025	0.0909	0.1188	0.0365	0.007	0.115	0.0574	0.0058	0.0043	0.0051	0.0013	0.0412	0.0179	0.047	0.0504	0.0482	0.1054	0.0025
10	rs7913221	125796933	0.89	0.491600132839596	0.75	0.911329023803182	11.8980716800574	6.48517618540527	0.0122	0.009	0.0286	0.0049	0.1197	0.0032	0.0056	0.0538	0.0029	0.0952	0.122	0.0333	0.0076	0.116	0.0558	0.0057	0.0051	0.0051	0.0015	0.0367	0.0194	0.0452	0.0501	0.0466	0.1052	0.003
10	rs28572525	125797274	0.89	0.491600132839596	0.75	0.911329023803182	11.8214214735461	6.37368046889652	0.0122	0.009	0.0284	0.005	0.1198	0.0032	0.0056	0.0538	0.0029	0.0954	0.1221	0.0332	0.0076	0.1159	0.0557	0.0056	0.0051	0.0051	0.0016	0.0365	0.0194	0.0452	0.0501	0.0464	0.1052	0.003
10	rs28375663	125798111	0.9	0.447749409690379	0.75	0.911329023803182	11.123531201755	5.94358725258763	0.012	0.0092	0.0274	0.0052	0.1204	0.0035	0.0053	0.0536	0.003	0.0969	0.1223	0.0325	0.0078	0.1154	0.0556	0.0056	0.0054	0.0052	0.0017	0.0363	0.02	0.0455	0.0502	0.0456	0.1045	0.0031
10	rs79125819	125802150	NA	NA	NA	NA	9.12388064456367	5.03944562266363	0.0108	0.0097	0.0255	0.0059	0.1245	0.0042	0.0054	0.0531	0.0028	0.0976	0.124	0.0307	0.0075	0.116	0.0545	0.006	0.0064	0.0045	0.0019	0.0342	0.0207	0.0455	0.0503	0.0426	0.1054	0.0031
10	rs9422262	125802888	NA	NA	NA	NA	8.88562636280307	4.94295191215146	0.0106	0.0097	0.0253	0.006	0.1252	0.0043	0.0054	0.053	0.0027	0.0977	0.1242	0.0303	0.0075	0.116	0.0544	0.0061	0.0066	0.0044	0.0019	0.034	0.0208	0.0455	0.0502	0.0421	0.1055	0.0031
10	rs75340293	125804055	0.93	0.332112317682009	0.75	0.911329023803182	8.61188703029466	4.85566132099166	0.0105	0.0098	0.0252	0.0061	0.1257	0.0044	0.0054	0.0529	0.0027	0.0977	0.1243	0.0301	0.0075	0.1159	0.0541	0.0061	0.0067	0.0044	0.0019	0.0338	0.0208	0.0454	0.0502	0.0419	0.106	0.0031
10	rs34639461	125805631	0.93	0.332112317682009	0.75	0.911329023803182	8.57330667720508	4.85467679665055	0.0105	0.0098	0.0252	0.0061	0.1257	0.0044	0.0054	0.0529	0.0027	0.0977	0.1243	0.0301	0.0074	0.1159	0.054	0.0061	0.0067	0.0044	0.0019	0.0338	0.0208	0.0454	0.0502	0.0418	0.1061	0.0031
10	rs4929797	125820524	NA	NA	NA	NA	8.17391522789806	4.94452937781108	0.0104	0.0098	0.0251	0.0062	0.1265	0.0046	0.0054	0.0528	0.0027	0.0976	0.1242	0.0299	0.0074	0.1159	0.0534	0.0062	0.0069	0.0043	0.002	0.0335	0.0209	0.0453	0.0502	0.0414	0.1068	0.0032
10	rs4641398	125823590	NA	NA	NA	NA	7.68994801984522	4.84995129842018	0.0103	0.0099	0.0251	0.0062	0.127	0.0047	0.0054	0.0527	0.0027	0.0975	0.1241	0.0297	0.0075	0.1157	0.0528	0.0063	0.0072	0.0043	0.002	0.0334	0.021	0.0452	0.0503	0.041	0.1074	0.0032
10	rs4929821	125824450	NA	NA	NA	NA	7.53730919202873	4.75905670378233	0.0103	0.0099	0.0251	0.0064	0.1271	0.0047	0.0055	0.0529	0.0027	0.0975	0.1241	0.0296	0.0075	0.1155	0.0527	0.0063	0.0072	0.0043	0.002	0.0334	0.021	0.0452	0.0504	0.0407	0.1074	0.0032
10	rs6588750	125825377	NA	NA	NA	NA	7.44797623912313	4.7207333357281	0.0103	0.0099	0.0251	0.0064	0.1271	0.0048	0.0055	0.053	0.0027	0.0975	0.124	0.0296	0.0075	0.1155	0.0526	0.0063	0.0072	0.0043	0.002	0.0334	0.021	0.0451	0.0504	0.0408	0.1074	0.0032
10	rs116916699	125826412	NA	NA	NA	NA	7.45948592639719	4.72525223765343	0.0103	0.0099	0.0251	0.0065	0.1272	0.0048	0.0055	0.053	0.0027	0.0975	0.124	0.0296	0.0075	0.1154	0.0525	0.0064	0.0072	0.0043	0.002	0.0334	0.021	0.0451	0.0504	0.0408	0.1074	0.0032
10	rs28612146	125830596	NA	NA	NA	NA	7.42591290662401	4.7346841038771	0.0103	0.0098	0.0251	0.0065	0.1272	0.0048	0.0055	0.053	0.0026	0.0975	0.1239	0.0297	0.0075	0.1151	0.0525	0.0064	0.0072	0.0043	0.002	0.0335	0.021	0.0451	0.0505	0.0409	0.1073	0.0031
10	rs7092961	125836840	NA	NA	NA	NA	7.39583356796791	4.76239888610192	0.0103	0.0098	0.025	0.0067	0.1274	0.0048	0.0055	0.0531	0.0025	0.0976	0.124	0.0297	0.0075	0.1149	0.0524	0.0064	0.0073	0.0043	0.002	0.0335	0.0211	0.0451	0.0506	0.0409	0.107	0.0031
10	rs61863983	125842193	NA	NA	NA	NA	7.42859132050411	4.86196264819001	0.0103	0.0098	0.025	0.0067	0.1274	0.0048	0.0056	0.0531	0.0025	0.0976	0.124	0.0297	0.0075	0.1149	0.0524	0.0064	0.0073	0.0043	0.002	0.0335	0.0211	0.0451	0.0506	0.0409	0.107	0.0031
10	rs28587839	125849315	NA	NA	NA	NA	7.37679086323587	4.9218570749233	0.0104	0.0098	0.025	0.0068	0.1275	0.0049	0.0056	0.0532	0.0025	0.0973	0.1239	0.0297	0.0075	0.1148	0.0522	0.0065	0.0074	0.0044	0.002	0.0336	0.0211	0.0449	0.0506	0.0408	0.107	0.0031
10	rs78228035	125854966	NA	NA	NA	NA	7.34565155839221	5.02720330866942	0.0103	0.0098	0.025	0.0067	0.1274	0.005	0.0057	0.0534	0.0025	0.0972	0.1239	0.0297	0.0075	0.115	0.0521	0.0066	0.0074	0.0044	0.002	0.0336	0.0212	0.0449	0.0505	0.0406	0.1068	0.0031
10	rs117891134	125856010	NA	NA	NA	NA	7.35854439285718	5.07994042476941	0.0103	0.0098	0.0249	0.0067	0.1274	0.005	0.0057	0.0534	0.0025	0.0972	0.1239	0.0297	0.0075	0.1151	0.0521	0.0066	0.0074	0.0044	0.002	0.0335	0.0212	0.0449	0.0506	0.0406	0.1068	0.003
10	rs3923117	125859733	NA	NA	NA	NA	7.43615495349551	5.25543443342964	0.0103	0.0099	0.0248	0.0066	0.1275	0.005	0.0057	0.0534	0.0025	0.0971	0.1239	0.0298	0.0075	0.1152	0.0519	0.0066	0.0074	0.0044	0.002	0.0335	0.0213	0.0448	0.0506	0.0405	0.1068	0.003
10	rs118136869	125860494	NA	NA	NA	NA	7.4851985549866	5.25008588051692	0.0103	0.0099	0.0248	0.0066	0.1276	0.005	0.0057	0.0534	0.0025	0.0972	0.1239	0.0298	0.0075	0.1151	0.0518	0.0066	0.0074	0.0044	0.002	0.0335	0.0213	0.0448	0.0506	0.0405	0.1068	0.003
10	rs4630233	125867071	NA	NA	NA	NA	7.37458821708767	4.88678034814915	0.0103	0.0101	0.0247	0.0067	0.1281	0.0051	0.0057	0.0536	0.0025	0.0974	0.1241	0.0297	0.0075	0.1154	0.0514	0.0067	0.0075	0.0044	0.002	0.0335	0.0213	0.0443	0.0506	0.0401	0.1064	0.003
10	rs12266204	125921423	NA	NA	NA	NA	0.266106407183178	2.36970113478895	0.0125	0.0181	0.0203	0.0073	0.1506	0.008	0.0076	0.0613	0.0014	0.0883	0.1361	0.0274	0.005	0.1216	0.0313	0.0089	0.0074	0.0028	0.0017	0.0314	0.0285	0.0321	0.0583	0.0236	0.098	0.0025
10	rs10901642	125921909	NA	NA	NA	NA	0.175683950873946	2.19260854663425	0.0127	0.0182	0.0203	0.0073	0.1507	0.008	0.0076	0.0613	0.0014	0.0884	0.1362	0.0274	0.005	0.1216	0.0311	0.0089	0.0074	0.0028	0.0017	0.0314	0.0286	0.0321	0.0583	0.0235	0.098	0.0025
10	rs7071778	125922922	NA	NA	NA	NA	0.106105313391046	1.88514590775956	0.0128	0.0183	0.0203	0.0073	0.1512	0.008	0.0077	0.0616	0.0014	0.0883	0.1362	0.0274	0.0049	0.1215	0.0309	0.0089	0.0074	0.0028	0.0017	0.0314	0.0286	0.032	0.0584	0.0234	0.0981	0.0025
10	rs7906095	125928360	NA	NA	NA	NA	0.0498326958453513	1.33711859662053	0.0129	0.0184	0.0202	0.0074	0.1517	0.0081	0.0076	0.0619	0.0013	0.0881	0.1363	0.0273	0.0047	0.1217	0.0304	0.0088	0.0073	0.0028	0.0017	0.0313	0.0286	0.0317	0.0585	0.0241	0.0979	0.0024
10	rs4342985	125928581	NA	NA	NA	NA	0.0493756793928532	1.34015453369476	0.0129	0.0184	0.0202	0.0074	0.1517	0.0081	0.0076	0.0619	0.0013	0.0881	0.1363	0.0273	0.0047	0.1217	0.0304	0.0089	0.0073	0.0028	0.0017	0.0313	0.0286	0.0317	0.0585	0.0242	0.0979	0.0024
10	rs76637903	125932422	NA	NA	NA	NA	0.0457283664372158	1.20472957881841	0.0129	0.0182	0.0202	0.0075	0.1518	0.0081	0.0075	0.0619	0.0013	0.0881	0.1363	0.0273	0.0047	0.1218	0.0302	0.0089	0.0074	0.0028	0.0017	0.0313	0.0286	0.0318	0.0586	0.0242	0.098	0.0022
10	rs7907696	125932457	NA	NA	NA	NA	0.0453893857093264	1.2067173701003	0.0129	0.0182	0.0201	0.0075	0.1518	0.0081	0.0075	0.0619	0.0013	0.0881	0.1363	0.0273	0.0047	0.1218	0.0302	0.0089	0.0074	0.0028	0.0017	0.0313	0.0286	0.0318	0.0586	0.0242	0.098	0.0022
10	rs3802704	125934670	NA	NA	NA	NA	0.0510375912959702	1.14405754113344	0.013	0.0182	0.0201	0.0077	0.1518	0.0081	0.0075	0.0619	0.0013	0.0881	0.1362	0.0272	0.0047	0.1218	0.0302	0.0089	0.0074	0.0028	0.0016	0.0312	0.0286	0.0318	0.0586	0.0242	0.0981	0.0022
10	rs78234110	125935908	NA	NA	NA	NA	0.0501608768322939	1.10675510338315	0.013	0.0182	0.0201	0.0077	0.1518	0.008	0.0075	0.0619	0.0013	0.0881	0.1362	0.0272	0.0047	0.1218	0.0301	0.0088	0.0074	0.0028	0.0016	0.0312	0.0286	0.0317	0.0588	0.0241	0.0982	0.0022
10	rs72833896	125937250	NA	NA	NA	NA	0.0457129210061879	1.06126079220167	0.013	0.0183	0.02	0.0077	0.1519	0.008	0.0074	0.0618	0.0013	0.0882	0.1361	0.0272	0.0047	0.1218	0.03	0.0088	0.0074	0.0028	0.0016	0.0312	0.0286	0.0317	0.059	0.0241	0.0983	0.0022
10	rs116436271	125937628	NA	NA	NA	NA	0.0456357470426201	1.04155091223753	0.013	0.0183	0.02	0.0077	0.1519	0.008	0.0074	0.0619	0.0013	0.0882	0.136	0.0272	0.0047	0.1219	0.03	0.0088	0.0074	0.0028	0.0016	0.0312	0.0286	0.0317	0.059	0.0241	0.0983	0.0022
10	rs61864017	125937755	NA	NA	NA	NA	0.0442466247713101	1.04978181041468	0.013	0.0183	0.02	0.0077	0.152	0.008	0.0074	0.0619	0.0013	0.0883	0.136	0.0272	0.0047	0.1218	0.03	0.0088	0.0074	0.0028	0.0016	0.0312	0.0285	0.0317	0.059	0.0241	0.0984	0.0021
10	rs11244794	125937820	NA	NA	NA	NA	0.0450062597693817	1.058186651951	0.013	0.0183	0.02	0.0077	0.1519	0.008	0.0074	0.062	0.0013	0.0883	0.1361	0.0272	0.0046	0.1219	0.0299	0.0088	0.0074	0.0028	0.0016	0.0312	0.0285	0.0316	0.059	0.0241	0.0985	0.0021
10	rs12221344	125940466	NA	NA	NA	NA	0.0421224386867843	0.937603790160527	0.013	0.0183	0.02	0.0077	0.1522	0.008	0.0073	0.0622	0.0012	0.0882	0.1358	0.0271	0.0046	0.1219	0.0298	0.0088	0.0073	0.0027	0.0016	0.0312	0.0286	0.0317	0.0591	0.024	0.0988	0.0021
10	rs112050529	125945432	NA	NA	NA	NA	0.0476235369037566	0.970902188527306	0.0129	0.0183	0.02	0.0075	0.1527	0.0079	0.0072	0.0625	0.0012	0.0882	0.1354	0.027	0.0046	0.1221	0.0296	0.0087	0.0072	0.0027	0.0016	0.0311	0.0287	0.0319	0.0593	0.0239	0.0991	0.002
10	rs74161148	125949069	NA	NA	NA	NA	0.0431384816724645	0.945352879229195	0.0129	0.0183	0.0199	0.0075	0.1531	0.0078	0.0071	0.0625	0.0012	0.088	0.1357	0.027	0.0046	0.1219	0.0294	0.0087	0.0072	0.0026	0.0015	0.031	0.0287	0.032	0.0595	0.0238	0.0993	0.002
10	rs7900612	125956839	0.88	0.538208189821859	0.75	0.911329023803182	0.0163252310460064	0.504742962485496	0.0127	0.0186	0.0186	0.0058	0.1616	0.0066	0.0067	0.0631	8e-04	0.0874	0.1366	0.0265	0.0041	0.1215	0.028	0.0083	0.0059	0.0024	8e-04	0.0302	0.0284	0.0316	0.0623	0.0221	0.1016	0.0016
10	rs111869779	125956902	0.88	0.538208189821859	0.75	0.911329023803182	0.0167762876723166	0.481529047236422	0.0127	0.0186	0.0186	0.0058	0.1617	0.0066	0.0067	0.0631	8e-04	0.0874	0.1366	0.0265	0.0041	0.1215	0.028	0.0083	0.0059	0.0024	8e-04	0.0302	0.0284	0.0316	0.0623	0.022	0.1016	0.0016
10	rs116944596	125964019	0.87	0.587631181685492	0.75	0.911329023803182	0.00948892951297594	0.336808668065401	0.0127	0.0187	0.0186	0.0056	0.1633	0.0062	0.0064	0.0628	7e-04	0.0876	0.1374	0.026	0.004	0.1214	0.0277	0.008	0.0056	0.0023	8e-04	0.0302	0.0288	0.0314	0.0626	0.0219	0.1019	0.0014
10	rs60996582	125964411	0.87	0.587631181685492	0.75	0.911329023803182	0.00743982178973587	0.266955133940926	0.0127	0.0187	0.0185	0.0056	0.1634	0.0062	0.0064	0.0628	7e-04	0.0876	0.1375	0.0259	0.004	0.1214	0.0276	0.008	0.0056	0.0023	8e-04	0.0302	0.0288	0.0314	0.0626	0.0219	0.1019	0.0014
10	rs7088629	125967560	0.87	0.587631181685492	0.75	0.911329023803182	0.00715960212348921	0.268333068128423	0.0126	0.0187	0.0185	0.0056	0.1634	0.0062	0.0064	0.0628	7e-04	0.0877	0.1375	0.0259	0.0039	0.1215	0.0276	0.008	0.0056	0.0023	8e-04	0.0302	0.0288	0.0314	0.0626	0.0219	0.102	0.0014
10	rs7092456	125967796	0.87	0.587631181685492	0.75	0.911329023803182	0.0071396163401225	0.263748554311803	0.0126	0.0187	0.0185	0.0056	0.1635	0.0062	0.0064	0.0628	7e-04	0.0877	0.1374	0.0259	0.0039	0.1214	0.0276	0.008	0.0056	0.0023	8e-04	0.0302	0.0288	0.0314	0.0626	0.0219	0.102	0.0014
10	rs4336987	125975658	0.87	0.587631181685492	0.75	0.911329023803182	0.00739459415561779	0.229188496529739	0.0127	0.0188	0.0185	0.0055	0.1637	0.0061	0.0063	0.063	7e-04	0.0878	0.1373	0.0258	0.0039	0.1217	0.0276	0.0079	0.0055	0.0022	8e-04	0.0301	0.0288	0.0313	0.0628	0.0219	0.1022	0.0014
10	rs75230335	125978379	0.87	0.587631181685492	0.75	0.911329023803182	0.00765229380710773	0.187586756472022	0.0127	0.0189	0.0184	0.0055	0.1638	0.0061	0.0063	0.063	7e-04	0.0878	0.1373	0.0257	0.0039	0.1218	0.0277	0.0079	0.0055	0.0022	8e-04	0.0301	0.0289	0.0312	0.0628	0.0219	0.1022	0.0014
10	rs4453190	125987168	0.86	0.639923359357885	0.75	0.911329023803182	0.00820160560378726	0.17976918329865	0.0126	0.019	0.0184	0.0055	0.1641	0.006	0.0061	0.0631	6e-04	0.0877	0.1376	0.0256	0.0039	0.1221	0.0277	0.0078	0.0054	0.0021	8e-04	0.0301	0.0288	0.0311	0.0628	0.0218	0.1021	0.0014
10	rs10901839	125990064	0.86	0.639923359357885	0.76	0.840461917458717	0.00749354602658708	0.179466921138837	0.0126	0.019	0.0184	0.0055	0.1643	0.006	0.006	0.0631	6e-04	0.0877	0.1378	0.0256	0.0039	0.1221	0.0278	0.0078	0.0055	0.0021	8e-04	0.0301	0.0288	0.031	0.0629	0.0218	0.102	0.0014
10	rs10901840	125990522	0.86	0.639923359357885	0.76	0.840461917458717	0.00756007621960556	0.163994830110435	0.0126	0.019	0.0184	0.0055	0.1644	0.0059	0.0059	0.0631	6e-04	0.0876	0.1378	0.0256	0.0039	0.1223	0.0278	0.0077	0.0055	0.0021	8e-04	0.0301	0.0287	0.031	0.0629	0.0219	0.1021	0.0013
10	rs4303189	125997442	0.86	0.639923359357885	0.76	0.840461917458717	0.00700091461347133	0.195102369144182	0.0125	0.019	0.0183	0.0055	0.1646	0.0061	0.0058	0.063	6e-04	0.0875	0.1381	0.0254	0.0038	0.1223	0.0278	0.0077	0.0054	0.002	8e-04	0.0301	0.0287	0.0309	0.0631	0.0219	0.102	0.0013
10	rs12769044	125998922	0.86	0.639923359357885	0.76	0.840461917458717	0.00696558600650914	0.177657036884668	0.0125	0.019	0.0183	0.0054	0.1646	0.0061	0.0058	0.0629	6e-04	0.0875	0.1383	0.0254	0.0038	0.1223	0.0279	0.0077	0.0054	0.002	8e-04	0.0301	0.0287	0.0308	0.0632	0.0219	0.102	0.0013
10	rs117606345	126001806	0.86	0.639923359357885	0.76	0.840461917458717	0.00693429817137808	0.177356005814347	0.0125	0.019	0.0183	0.0054	0.1646	0.0061	0.0058	0.0629	6e-04	0.0875	0.1384	0.0254	0.0038	0.1224	0.0279	0.0077	0.0054	0.002	8e-04	0.0301	0.0287	0.0308	0.0632	0.022	0.102	0.0013
10	rs7917787	126012384	0.86	0.639923359357885	0.76	0.840461917458717	0.00609427311509161	0.171769339030634	0.0124	0.019	0.0183	0.0054	0.1647	0.0061	0.0057	0.0628	6e-04	0.0874	0.1388	0.0252	0.0037	0.1226	0.0279	0.0076	0.0053	0.002	8e-04	0.0302	0.0286	0.0307	0.0634	0.022	0.102	0.0013
10	rs1515762	126017922	0.86	0.639923359357885	0.76	0.840461917458717	0.0057995997077776	0.156828124956511	0.0123	0.0189	0.0184	0.0054	0.165	0.0061	0.0056	0.0627	6e-04	0.0875	0.1394	0.0252	0.0036	0.1227	0.0279	0.0076	0.0053	0.002	7e-04	0.0301	0.0287	0.0306	0.0634	0.0221	0.1015	0.0013
10	rs117882766	126018940	0.86	0.639923359357885	0.76	0.840461917458717	0.00584393608760093	0.15300179864157	0.0123	0.0189	0.0184	0.0054	0.165	0.0061	0.0056	0.0627	6e-04	0.0875	0.1394	0.0252	0.0036	0.1227	0.0279	0.0076	0.0053	0.002	7e-04	0.0301	0.0287	0.0305	0.0634	0.0221	0.1015	0.0013
10	rs10901881	126019087	0.86	0.639923359357885	0.76	0.840461917458717	0.00585420480773176	0.152811369324304	0.0123	0.0189	0.0184	0.0054	0.165	0.0061	0.0056	0.0627	6e-04	0.0875	0.1394	0.0252	0.0036	0.1227	0.0279	0.0076	0.0053	0.002	7e-04	0.0301	0.0287	0.0305	0.0634	0.0221	0.1015	0.0013
10	rs117171484	126026714	0.86	0.639923359357885	0.76	0.840461917458717	0.00604846983351401	0.153573595268174	0.0123	0.0189	0.0183	0.0054	0.1651	0.0061	0.0056	0.0627	6e-04	0.0876	0.1394	0.0252	0.0036	0.1227	0.0279	0.0075	0.0053	0.0019	7e-04	0.0301	0.0287	0.0305	0.0635	0.0221	0.1015	0.0013
10	rs61863777	126028248	0.86	0.639923359357885	0.76	0.840461917458717	0.00548673344540148	0.158560926491128	0.0122	0.0189	0.0182	0.0054	0.1651	0.0062	0.0057	0.0628	6e-04	0.0876	0.1394	0.0252	0.0035	0.1227	0.0277	0.0076	0.0053	0.002	7e-04	0.0301	0.0287	0.0306	0.0635	0.0221	0.1013	0.0013
10	rs3902964	126031910	0.86	0.639923359357885	0.76	0.840461917458717	0.00458376083463022	0.185239708348714	0.0119	0.0189	0.018	0.0056	0.1652	0.0064	0.0058	0.0629	5e-04	0.0877	0.1393	0.0253	0.0034	0.1228	0.0274	0.0079	0.0054	0.0021	8e-04	0.03	0.0287	0.0308	0.0634	0.0221	0.1007	0.0013
10	rs61863783	126033511	0.85	0.695135765909148	0.76	0.840461917458717	0.00421927188036698	0.186156916101029	0.0119	0.0189	0.018	0.0056	0.1653	0.0065	0.0058	0.063	5e-04	0.088	0.1394	0.0253	0.0034	0.1228	0.0272	0.0078	0.0055	0.0021	8e-04	0.03	0.0288	0.0307	0.0634	0.0221	0.1006	0.0013
10	rs11244452	126037108	0.85	0.695135765909148	0.76	0.840461917458717	0.00330215193745278	0.181283119146183	0.0118	0.0188	0.0179	0.0056	0.1656	0.0066	0.0059	0.063	5e-04	0.0887	0.1394	0.0251	0.0033	0.1229	0.0268	0.0078	0.0056	0.0021	8e-04	0.0299	0.0288	0.0305	0.0635	0.022	0.1003	0.0013
10	rs72835536	126038055	0.85	0.695135765909148	0.76	0.840461917458717	0.00291114364358756	0.207142208090513	0.0117	0.0187	0.0178	0.0056	0.1657	0.0067	0.0059	0.063	5e-04	0.0891	0.1396	0.0252	0.0032	0.1229	0.0265	0.0077	0.0056	0.002	8e-04	0.0299	0.0288	0.0304	0.0634	0.0217	0.1005	0.0013
10	rs10901386	126046232	0.85	0.695135765909148	0.76	0.840461917458717	0.00229658724017432	0.214694623864506	0.0117	0.0186	0.0177	0.0057	0.1661	0.0069	0.0059	0.0629	5e-04	0.09	0.1396	0.0252	0.0031	0.1229	0.0261	0.0076	0.0057	0.002	8e-04	0.0298	0.0288	0.0303	0.0635	0.0213	0.1005	0.0013
10	rs10794004	126046479	0.85	0.695135765909148	0.76	0.840461917458717	0.0023444039945894	0.218127618961104	0.0116	0.0186	0.0177	0.0057	0.1661	0.0069	0.0059	0.0629	5e-04	0.09	0.1396	0.0252	0.0031	0.1229	0.0261	0.0076	0.0058	0.002	8e-04	0.0298	0.0288	0.0303	0.0635	0.0213	0.1004	0.0013
10	rs2674326	126047795	0.85	0.695135765909148	0.76	0.840461917458717	0.00244415287029756	0.220282308031626	0.0116	0.0186	0.0177	0.0057	0.166	0.0069	0.0058	0.0628	5e-04	0.0901	0.1396	0.0252	0.0031	0.123	0.0261	0.0076	0.0058	0.002	8e-04	0.0298	0.0288	0.0303	0.0635	0.0212	0.1004	0.0014
10	rs3014891	126054274	0.85	0.695135765909148	0.76	0.840461917458717	0.003114246146229	0.231268441210747	0.0116	0.0187	0.0174	0.0058	0.1653	0.007	0.0058	0.0633	5e-04	0.0902	0.1395	0.0253	0.0032	0.1233	0.0262	0.0076	0.0058	0.002	8e-04	0.0301	0.0287	0.0303	0.0634	0.021	0.1002	0.0014
10	rs2361610	126056539	0.84	0.753316385445839	0.76	0.840461917458717	0.00281747967814973	0.23456490302724	0.0116	0.0187	0.0172	0.0061	0.1639	0.0075	0.0061	0.0628	5e-04	0.0904	0.1392	0.0253	0.0033	0.1243	0.026	0.0079	0.006	0.0019	8e-04	0.0304	0.0287	0.0303	0.0635	0.0212	0.0994	0.0015
10	rs112296262	126057118	0.84	0.753316385445839	0.76	0.840461917458717	0.00291905961725715	0.316686895620387	0.0117	0.0186	0.0172	0.006	0.1632	0.0075	0.0062	0.0629	5e-04	0.0904	0.1391	0.0253	0.0033	0.125	0.0259	0.0079	0.006	0.0019	8e-04	0.0306	0.0286	0.0302	0.0634	0.0213	0.0992	0.0015
10	rs117788866	126057167	0.84	0.753316385445839	0.76	0.840461917458717	0.00294091701867751	0.322259952932859	0.0117	0.0186	0.0172	0.006	0.1632	0.0075	0.0062	0.0629	5e-04	0.0904	0.1391	0.0253	0.0033	0.1251	0.0259	0.0079	0.006	0.0019	8e-04	0.0306	0.0286	0.0302	0.0634	0.0213	0.0992	0.0015
10	rs10794011	126057700	0.84	0.753316385445839	0.76	0.840461917458717	0.002133048446183	0.268333068128423	0.0117	0.0186	0.0172	0.0059	0.1629	0.0076	0.0062	0.0629	5e-04	0.0903	0.1391	0.0253	0.0033	0.1255	0.0258	0.0079	0.0061	0.0019	9e-04	0.0307	0.0285	0.0302	0.0634	0.0213	0.0991	0.0014
10	rs2807059	126058037	0.84	0.753316385445839	0.76	0.840461917458717	0.00278488966931368	0.251156942551563	0.0117	0.0186	0.0171	0.0058	0.1627	0.0076	0.0062	0.0631	6e-04	0.0902	0.1391	0.0253	0.0033	0.1254	0.0256	0.0079	0.0061	0.0018	9e-04	0.0309	0.0286	0.03	0.0635	0.0213	0.0993	0.0015
10	rs11819582	126058997	0.83	0.81451029553121	0.76	0.840461917458717	0.00231627756642354	0.214373701007763	0.0117	0.0188	0.0168	0.0057	0.1624	0.0079	0.0063	0.0634	6e-04	0.0901	0.1394	0.0252	0.0034	0.1251	0.0251	0.0081	0.006	0.0017	0.001	0.0313	0.0286	0.0296	0.0638	0.0213	0.0996	0.0015
10	rs2674355	126062653	0.82	0.87875982057053	0.76	0.840461917458717	0.00359140997098266	0.286443794630137	0.0118	0.0189	0.0165	0.0057	0.1624	0.0081	0.0064	0.0645	7e-04	0.09	0.1399	0.0245	0.0034	0.1245	0.0246	0.0081	0.0061	0.0017	0.0011	0.0315	0.0286	0.0291	0.0639	0.021	0.0999	0.0014
10	rs11816613	126068162	0.82	0.87875982057053	0.76	0.840461917458717	0.00465494739088733	0.354161096644246	0.0117	0.0189	0.0163	0.0059	0.1627	0.0082	0.0064	0.065	7e-04	0.0898	0.14	0.0242	0.0034	0.124	0.0244	0.0081	0.0061	0.0017	0.0011	0.0316	0.0284	0.0289	0.0639	0.0209	0.1001	0.0014
10	rs12414577	126068253	0.82	0.87875982057053	0.76	0.840461917458717	0.0048885787385986	0.374040378907791	0.0117	0.0189	0.0163	0.0059	0.1627	0.0082	0.0064	0.065	7e-04	0.0899	0.1401	0.0242	0.0034	0.1239	0.0244	0.0081	0.0061	0.0017	0.0011	0.0316	0.0284	0.0289	0.0639	0.0209	0.1001	0.0014
10	rs78310257	126075632	0.82	0.87875982057053	0.76	0.840461917458717	0.00741512592799448	0.49460370636102	0.0116	0.0188	0.0163	0.0062	0.1625	0.0082	0.0064	0.0653	7e-04	0.0897	0.1402	0.0241	0.0034	0.1235	0.0245	0.0081	0.0064	0.0017	0.0011	0.0316	0.028	0.0288	0.0639	0.021	0.1004	0.0014
10	rs11244662	126077802	0.82	0.87875982057053	0.76	0.840461917458717	0.00649267675059726	0.51038310376115	0.0116	0.0188	0.0163	0.0062	0.1626	0.0082	0.0064	0.0654	8e-04	0.0896	0.1402	0.0242	0.0034	0.1234	0.0248	0.008	0.0064	0.0016	0.0011	0.0316	0.0279	0.0287	0.0639	0.0211	0.1005	0.0014
10	rs12260700	126080504	0.82	0.87875982057053	0.76	0.840461917458717	0.00605549907695029	0.492281857575945	0.0115	0.0188	0.0164	0.0063	0.1625	0.0082	0.0064	0.0654	8e-04	0.0897	0.1401	0.0242	0.0034	0.1236	0.0248	0.008	0.0064	0.0016	0.0011	0.0316	0.0278	0.0287	0.0638	0.0211	0.1004	0.0014
10	rs2459217	126086730	0.82	0.87875982057053	0.76	0.840461917458717	0.00522781147622579	0.448579095257192	0.0115	0.0181	0.0165	0.0063	0.1625	0.0082	0.0065	0.0655	8e-04	0.0895	0.1403	0.0242	0.0034	0.1241	0.0247	0.008	0.0065	0.0016	0.0011	0.0317	0.0278	0.0286	0.0638	0.0211	0.1006	0.0013
10	rs17619406	126090430	0.82	0.87875982057053	0.76	0.840461917458717	0.00488262839963763	0.429767068092039	0.0115	0.0181	0.0165	0.0063	0.1624	0.0082	0.0065	0.0655	8e-04	0.0895	0.1403	0.0243	0.0034	0.1242	0.0246	0.008	0.0065	0.0016	0.0011	0.0317	0.0278	0.0286	0.0638	0.0211	0.1006	0.0013
10	rs2240882	126091814	0.82	0.87875982057053	0.76	0.840461917458717	0.00493338718016122	0.430557571848859	0.0115	0.0181	0.0165	0.0063	0.1624	0.0082	0.0065	0.0655	8e-04	0.0895	0.1403	0.0243	0.0034	0.1242	0.0246	0.008	0.0065	0.0016	0.0011	0.0316	0.0278	0.0286	0.0638	0.0211	0.1006	0.0014
10	rs9422807	126093991	0.82	0.87875982057053	0.76	0.840461917458717	0.00501485060177604	0.434648037229202	0.0115	0.0181	0.0165	0.0063	0.1624	0.0082	0.0065	0.0655	8e-04	0.0895	0.1403	0.0243	0.0034	0.1242	0.0247	0.008	0.0065	0.0016	0.0011	0.0316	0.0278	0.0286	0.0638	0.0211	0.1006	0.0014
10	rs117824913	126107465	0.82	0.87875982057053	0.77	0.773176121721263	0.0108579095893376	0.551000682263586	0.0116	0.0179	0.0164	0.0063	0.1622	0.0082	0.0066	0.0656	8e-04	0.0894	0.1399	0.0242	0.0034	0.1243	0.0247	0.008	0.0065	0.0017	0.0012	0.0316	0.0278	0.0285	0.0638	0.021	0.1007	0.0014
10	rs4144117	126107506	0.81	0.946104684087093	0.8	0.592267592767429	0.010841437449486	0.546932345755598	0.0116	0.0179	0.0164	0.0063	0.1622	0.0083	0.0066	0.0656	8e-04	0.0894	0.1398	0.0242	0.0034	0.1242	0.0247	0.008	0.0066	0.0017	0.0012	0.0316	0.0278	0.0285	0.0638	0.021	0.1007	0.0014
10	rs11244822	126109296	0.82	0.87875982057053	0.8	0.592267592767429	0.0169515953163632	0.680127512118843	0.0116	0.0179	0.0164	0.0064	0.162	0.0083	0.0066	0.0657	8e-04	0.0894	0.1398	0.0242	0.0034	0.1244	0.0247	0.008	0.0065	0.0017	0.0012	0.0316	0.0278	0.0283	0.0639	0.0209	0.1007	0.0014
10	rs1782775	126113056	0.82	0.87875982057053	0.8	0.592267592767429	0.0214192020752276	0.673199052256492	0.0117	0.0179	0.0164	0.0064	0.1615	0.0082	0.0066	0.066	9e-04	0.0895	0.1398	0.0241	0.0034	0.1245	0.0246	0.008	0.0065	0.0017	0.0012	0.0316	0.0278	0.0281	0.0641	0.0206	0.1009	0.0014
10	rs12219879	126130121	0.81	0.946104684087093	0.8	0.592267592767429	0.0199684339487149	0.818956398276899	0.0119	0.0178	0.0164	0.0066	0.1599	0.0079	0.0068	0.0674	0.001	0.0909	0.1403	0.0241	0.003	0.125	0.0246	0.0078	0.0065	0.0018	0.0013	0.0319	0.0279	0.027	0.0636	0.0191	0.1017	0.0016
10	rs1399928	126135262	0.81	0.946104684087093	0.8	0.592267592767429	0.0185739790624014	0.777377160786932	0.0119	0.0178	0.0164	0.0066	0.1599	0.0079	0.0068	0.0673	0.001	0.091	0.1403	0.0241	0.003	0.1251	0.0245	0.0078	0.0065	0.0018	0.0013	0.0319	0.0279	0.027	0.0636	0.0191	0.102	0.0016
10	rs78951983	126135795	0.81	0.946104684087093	0.8	0.592267592767429	0.0187793057392179	0.773882616221972	0.0119	0.0178	0.0164	0.0066	0.1602	0.0078	0.0068	0.0674	0.001	0.091	0.1402	0.0241	0.003	0.1251	0.0245	0.0074	0.0065	0.0018	0.0013	0.0319	0.0279	0.027	0.0636	0.0191	0.102	0.0016
10	Affx-2684184	126137436	0.81	0.946104684087093	0.8	0.592267592767429	0.0192620270568902	0.784985643148094	0.0119	0.0178	0.0163	0.0066	0.1602	0.0078	0.0067	0.0675	0.001	0.091	0.1403	0.0241	0.003	0.1252	0.0244	0.0074	0.0065	0.0018	0.0013	0.0319	0.0279	0.0269	0.0636	0.0191	0.1022	0.0016
10	rs112863004	126138345	0.81	0.946104684087093	0.82	0.488512084344485	0.0213376688431912	0.827111246570637	0.0119	0.0178	0.0163	0.0066	0.1602	0.0078	0.0067	0.0675	0.001	0.091	0.1402	0.0241	0.003	0.1252	0.0244	0.0074	0.0065	0.0018	0.0013	0.0319	0.0279	0.0269	0.0636	0.0191	0.1022	0.0016
10	rs1254955	126141160	0.8	1.01658215824445	0.83	0.441484906400802	0.0255206168076898	0.662616746572718	0.0122	0.0173	0.0179	0.0065	0.1545	0.0072	0.0067	0.0697	0.0011	0.0923	0.1413	0.0235	0.0028	0.125	0.0241	0.007	0.0064	0.0019	0.0013	0.033	0.0284	0.0253	0.0653	0.0188	0.1026	0.0016
10	rs117174234	126142257	0.79	1.09022720934348	0.84	0.397589870063919	0.0319018275358731	0.647107703397127	0.0124	0.0171	0.0188	0.0065	0.1511	0.0069	0.0068	0.0709	0.0011	0.0933	0.1417	0.0233	0.0027	0.125	0.0238	0.0068	0.0064	0.0019	0.0013	0.0337	0.0287	0.0244	0.0664	0.0185	0.1025	0.0017
10	rs75179963	126144179	0.77	1.24714921571202	0.84	0.397589870063919	0.0549790093783734	0.938077860578327	0.0125	0.0167	0.0208	0.0065	0.1442	0.0065	0.0069	0.0735	0.0012	0.0949	0.1422	0.023	0.0027	0.1247	0.0235	0.0065	0.0064	0.0021	0.0013	0.0349	0.029	0.023	0.0698	0.0181	0.1013	0.0017
10	rs1938547	126145388	0.77	1.24714921571202	0.84	0.397589870063919	0.0617821796956757	0.9836468517121	0.0125	0.0166	0.0212	0.0065	0.1436	0.0064	0.0069	0.0738	0.0012	0.0958	0.1424	0.0227	0.0026	0.1245	0.0234	0.0064	0.0064	0.002	0.0012	0.0348	0.0291	0.0227	0.0704	0.0179	0.1013	0.0017
10	rs1782772	126147677	0.76	1.33048581017907	0.84	0.397589870063919	0.0659140813009954	0.855707524451447	0.0127	0.0165	0.0216	0.0064	0.1427	0.0062	0.0068	0.0741	0.0012	0.0964	0.1425	0.0226	0.0026	0.1241	0.0233	0.0062	0.0064	0.002	0.0012	0.0349	0.0293	0.0226	0.0708	0.0178	0.1011	0.0018
10	rs2807045	126153362	0.75	1.41710951105961	0.84	0.397589870063919	0.1069089828395	0.808671863291069	0.0134	0.0163	0.0227	0.0063	0.1402	0.0059	0.0066	0.0755	0.0011	0.0979	0.1427	0.0223	0.0025	0.1229	0.0233	0.0059	0.0064	0.002	0.0011	0.0349	0.0297	0.0227	0.0717	0.0175	0.1006	0.0018
10	rs1254948	126154782	0.75	1.41710951105961	0.84	0.397589870063919	0.0956725751022821	0.732817645779627	0.0137	0.0162	0.0228	0.0063	0.1393	0.0058	0.0065	0.0756	0.0011	0.0989	0.1421	0.0221	0.0025	0.1231	0.0229	0.0058	0.0063	0.0021	0.0011	0.0349	0.0298	0.0225	0.0728	0.0173	0.1009	0.0017
10	rs4962580	126157123	0.74	1.50704574407537	0.84	0.397589870063919	0.119331262109386	0.656754342022053	0.0141	0.0158	0.0236	0.006	0.139	0.0053	0.0061	0.0768	9e-04	0.0999	0.1419	0.0217	0.0022	0.1238	0.0224	0.0053	0.0057	0.0021	0.001	0.0349	0.0296	0.0216	0.0748	0.0163	0.102	0.0017
10	rs117591647	126157899	0.74	1.50704574407537	0.85	0.356744695657816	0.106025153363216	0.54833438095783	0.0142	0.0157	0.0237	0.0059	0.1393	0.0052	0.006	0.077	0.001	0.1002	0.1419	0.0215	0.0021	0.124	0.0222	0.0052	0.0056	0.002	0.001	0.0349	0.0295	0.0214	0.0752	0.016	0.1022	0.0017
10	rs11245061	126157910	0.74	1.50704574407537	0.85	0.356744695657816	0.104986494122927	0.53323960954021	0.0142	0.0157	0.0237	0.0059	0.1393	0.0052	0.006	0.077	0.001	0.1002	0.1419	0.0215	0.0021	0.124	0.0222	0.0052	0.0056	0.002	0.001	0.0349	0.0295	0.0214	0.0752	0.016	0.1022	0.0017
10	rs35837053	126158935	0.73	1.60031838062949	0.85	0.356744695657816	0.103059393851501	0.526703438630569	0.0142	0.0157	0.0237	0.0059	0.1393	0.0052	0.006	0.077	0.001	0.1003	0.1419	0.0215	0.0021	0.124	0.0223	0.0051	0.0056	0.002	0.001	0.0349	0.0295	0.0213	0.0753	0.016	0.1021	0.0017
10	rs72835586	126163405	0.73	1.60031838062949	0.85	0.356744695657816	0.111066320571686	0.519633887814799	0.0145	0.0156	0.0238	0.0059	0.1394	0.0051	0.0059	0.0772	0.001	0.1004	0.1419	0.0212	0.0021	0.1242	0.0223	0.0051	0.0055	0.0021	0.001	0.035	0.0293	0.0212	0.0754	0.0159	0.1022	0.0017
10	rs7099115	126168010	0.73	1.60031838062949	0.85	0.356744695657816	0.10607858920289	0.448445869188165	0.0147	0.0156	0.0239	0.0059	0.1395	0.005	0.0058	0.0772	9e-04	0.1004	0.1419	0.021	0.0021	0.1245	0.0224	0.005	0.0054	0.0021	0.001	0.035	0.0291	0.0211	0.0756	0.0158	0.1023	0.0016
10	rs11245113	126168299	0.73	1.60031838062949	0.86	0.318862054747229	0.10836507636134	0.482207788969867	0.0147	0.0156	0.0239	0.0059	0.1396	0.005	0.0058	0.0772	9e-04	0.1004	0.1419	0.0209	0.002	0.1245	0.0224	0.005	0.0054	0.0021	0.001	0.035	0.0291	0.0211	0.0756	0.0157	0.1023	0.0016
10	rs2361616	126168869	0.73	1.60031838062949	0.86	0.318862054747229	0.106346019156047	0.457528975407928	0.0148	0.0156	0.0239	0.0058	0.1396	0.005	0.0058	0.0772	9e-04	0.1005	0.1419	0.0209	0.002	0.1244	0.0224	0.005	0.0054	0.0021	0.001	0.035	0.0292	0.021	0.0756	0.0157	0.1023	0.0016
10	rs79807146	126172629	0.73	1.60031838062949	0.86	0.318862054747229	0.0906474231463165	0.337670290038241	0.0157	0.0158	0.0242	0.0057	0.1405	0.0048	0.0055	0.0771	9e-04	0.1015	0.1407	0.0208	0.002	0.1247	0.0225	0.0047	0.0051	0.0021	0.001	0.034	0.0289	0.0211	0.0757	0.0156	0.1027	0.0016
10	rs6597801	126172863	0.73	1.60031838062949	0.86	0.318862054747229	0.0889145774730086	0.329694236068424	0.0158	0.0158	0.0242	0.0056	0.1407	0.0048	0.0055	0.0771	8e-04	0.1016	0.1403	0.0207	0.002	0.1248	0.0226	0.0047	0.0051	0.0022	0.001	0.0338	0.0288	0.0211	0.0758	0.0156	0.1029	0.0016
10	rs74160913	126172907	0.73	1.60031838062949	0.86	0.318862054747229	0.0899951227402665	0.329694236068424	0.0158	0.0158	0.0242	0.0056	0.1407	0.0048	0.0055	0.0771	8e-04	0.1016	0.1402	0.0207	0.002	0.1249	0.0226	0.0047	0.0051	0.0022	0.001	0.0338	0.0288	0.0211	0.0758	0.0156	0.1029	0.0016
10	rs12785110	126173339	0.73	1.60031838062949	0.86	0.318862054747229	0.0874156952008766	0.310782146355077	0.0162	0.0159	0.0242	0.0056	0.1413	0.0047	0.0054	0.0771	8e-04	0.1014	0.139	0.0205	0.002	0.1257	0.0227	0.0046	0.005	0.0022	0.001	0.0335	0.0288	0.0211	0.0761	0.0155	0.1033	0.0016
10	rs4315021	126175039	0.73	1.60031838062949	0.86	0.318862054747229	0.0877711048960365	0.290556551205595	0.0164	0.0159	0.0242	0.0055	0.1418	0.0046	0.0054	0.0771	8e-04	0.1014	0.1377	0.0202	0.002	0.1269	0.0226	0.0045	0.0048	0.0023	0.0011	0.0335	0.0288	0.0211	0.0762	0.0154	0.1033	0.0015
10	rs1317204	126176620	0.73	1.60031838062949	0.86	0.318862054747229	0.0878185620881892	0.28025007722572	0.0164	0.016	0.0242	0.0056	0.1419	0.0046	0.0054	0.0771	8e-04	0.1015	0.1376	0.0201	0.002	0.127	0.0226	0.0045	0.0048	0.0023	0.0011	0.0336	0.0288	0.0211	0.0762	0.0154	0.1034	0.0015
10	rs55717436	126178598	0.73	1.60031838062949	0.86	0.318862054747229	0.0900192288419182	0.286561054103229	0.0165	0.016	0.0242	0.0055	0.142	0.0046	0.0053	0.0771	8e-04	0.1015	0.1375	0.02	0.002	0.127	0.0226	0.0045	0.0047	0.0023	0.0011	0.0335	0.0288	0.0211	0.0764	0.0153	0.1035	0.0015
10	rs2885318	126180651	0.73	1.60031838062949	0.86	0.318862054747229	0.0917656237135862	0.289026875031552	0.0166	0.016	0.0242	0.0055	0.142	0.0046	0.0053	0.0771	8e-04	0.1014	0.1374	0.0199	0.002	0.1271	0.0225	0.0045	0.0047	0.0023	0.0011	0.0336	0.0288	0.0211	0.0765	0.0153	0.1036	0.0014
10	rs11245192	126181713	0.73	1.60031838062949	0.86	0.318862054747229	0.0912783843580108	0.281415529870671	0.0167	0.016	0.0244	0.0055	0.142	0.0046	0.0053	0.0771	8e-04	0.1014	0.1373	0.02	0.002	0.1271	0.0225	0.0044	0.0047	0.0023	0.0011	0.0335	0.0287	0.021	0.0765	0.0153	0.1035	0.0014
10	rs2154394	126182680	0.73	1.60031838062949	0.86	0.318862054747229	0.0963001833203858	0.281182320771671	0.0172	0.016	0.0244	0.0054	0.142	0.0046	0.0053	0.0772	7e-04	0.1021	0.1373	0.0199	0.0019	0.1274	0.0224	0.0043	0.0046	0.0023	0.001	0.0334	0.0286	0.0207	0.0765	0.015	0.1037	0.0013
10	rs75483297	126184513	0.74	1.50704574407537	0.86	0.318862054747229	0.0951723446972951	0.267529005267728	0.0186	0.0159	0.0245	0.0051	0.1425	0.0043	0.0051	0.0772	6e-04	0.1026	0.1375	0.0196	0.0018	0.1285	0.0218	0.0046	0.0044	0.0022	0.001	0.0333	0.0283	0.0201	0.0762	0.0148	0.1037	0.0011
10	rs74160914	126185675	0.74	1.50704574407537	0.86	0.318862054747229	0.113892480257475	0.266610995120103	0.0191	0.0158	0.0244	0.005	0.1424	0.0042	0.0049	0.0772	6e-04	0.1028	0.1375	0.0196	0.0017	0.1288	0.0215	0.0041	0.0059	0.0021	0.0011	0.0332	0.0282	0.0197	0.0762	0.0147	0.1037	0.001
10	rs3824809	126185707	0.74	1.50704574407537	0.86	0.318862054747229	0.112945564110255	0.26580854189286	0.0191	0.0158	0.0244	0.005	0.1424	0.0042	0.0049	0.0772	6e-04	0.1028	0.1375	0.0196	0.0017	0.1289	0.0215	0.0041	0.0059	0.0021	0.0011	0.0332	0.0282	0.0197	0.0762	0.0147	0.1036	0.001
10	rs117530711	126189396	0.74	1.50704574407537	0.86	0.318862054747229	0.107231504474097	0.253863009859626	0.0192	0.0159	0.0243	0.005	0.1426	0.0041	0.0048	0.077	6e-04	0.103	0.1376	0.0197	0.0017	0.129	0.0215	0.0041	0.0059	0.0021	0.001	0.0331	0.0282	0.0197	0.0762	0.0147	0.1036	9e-04
10	rs73365865	126195037	0.74	1.50704574407537	0.86	0.318862054747229	0.0964008400144904	0.241869709248799	0.0193	0.0161	0.0243	0.0049	0.143	0.004	0.0047	0.0767	5e-04	0.103	0.1379	0.0197	0.0017	0.1291	0.0215	0.0042	0.0059	0.002	0.001	0.033	0.0281	0.0196	0.0762	0.0147	0.1034	9e-04
10	rs10794144	126209578	0.74	1.50704574407537	0.86	0.318862054747229	0.0882702182852886	0.228423737141454	0.0194	0.0163	0.0242	0.0048	0.1435	0.0039	0.0047	0.0765	5e-04	0.103	0.1382	0.0198	0.0017	0.1292	0.0216	0.0042	0.0058	0.0019	9e-04	0.0329	0.0281	0.0195	0.076	0.0147	0.1032	9e-04
10	rs72837309	126210423	0.74	1.50704574407537	0.86	0.318862054747229	0.0865194218569478	0.227223649507809	0.0194	0.0163	0.0242	0.0048	0.1435	0.0039	0.0047	0.0764	5e-04	0.103	0.1382	0.0198	0.0017	0.1292	0.0216	0.0042	0.0058	0.0019	9e-04	0.0329	0.0281	0.0195	0.076	0.0147	0.1032	9e-04
10	rs17151975	126217563	0.74	1.50704574407537	0.86	0.318862054747229	0.0708001542170723	0.196243503868553	0.0198	0.0167	0.0243	0.0047	0.144	0.0038	0.0046	0.0762	5e-04	0.1028	0.1386	0.0199	0.0017	0.1294	0.0214	0.0042	0.0056	0.0018	8e-04	0.0329	0.0281	0.0194	0.0755	0.0152	0.1029	9e-04
10	rs11598732	126223511	0.74	1.50704574407537	0.87	0.283849475516541	0.0616311196859446	0.181384203457618	0.0198	0.0168	0.0242	0.0046	0.1439	0.0037	0.0046	0.0758	4e-04	0.103	0.1386	0.0201	0.0017	0.1295	0.0215	0.0042	0.0055	0.0018	8e-04	0.0332	0.028	0.0195	0.0752	0.0152	0.103	9e-04
10	rs17621599	126224647	0.74	1.50704574407537	0.87	0.283849475516541	0.0604873035143107	0.17997078875918	0.0198	0.0168	0.0242	0.0046	0.1439	0.0037	0.0046	0.0757	4e-04	0.103	0.1386	0.0201	0.0017	0.1295	0.0215	0.0041	0.0055	0.0018	8e-04	0.0332	0.0281	0.0195	0.0752	0.0152	0.103	9e-04
10	rs41560715	126224735	0.74	1.50704574407537	0.87	0.283849475516541	0.0604500409402074	0.178963540689277	0.0198	0.0168	0.0243	0.0046	0.1439	0.0037	0.0045	0.0757	4e-04	0.103	0.1387	0.0201	0.0017	0.1295	0.0215	0.0041	0.0055	0.0018	7e-04	0.0332	0.0281	0.0196	0.0752	0.0152	0.103	9e-04
10	rs7917918	126224788	0.74	1.50704574407537	0.87	0.283849475516541	0.060692519286861	0.17997078875918	0.0198	0.0168	0.0243	0.0046	0.1439	0.0037	0.0045	0.0757	4e-04	0.103	0.1387	0.0201	0.0017	0.1295	0.0215	0.0041	0.0055	0.0018	7e-04	0.0332	0.028	0.0196	0.0752	0.0152	0.103	9e-04
10	rs75060191	126228805	0.74	1.50704574407537	0.87	0.283849475516541	0.0602639558792972	0.174654689430168	0.0198	0.0168	0.0243	0.0046	0.1439	0.0037	0.0045	0.0757	4e-04	0.1029	0.1386	0.0201	0.0017	0.1296	0.0215	0.0041	0.0054	0.0018	7e-04	0.0332	0.028	0.0197	0.0751	0.0152	0.1031	9e-04
10	rs7077436	126230878	0.74	1.50704574407537	0.87	0.283849475516541	0.0522450287872228	0.155006416924415	0.0199	0.0168	0.0244	0.0046	0.1439	0.0037	0.0045	0.0756	4e-04	0.103	0.1383	0.0203	0.0017	0.1298	0.0216	0.0042	0.0053	0.0018	7e-04	0.0332	0.0277	0.0199	0.0748	0.0153	0.1033	9e-04
10	rs67319346	126233418	0.74	1.50704574407537	0.87	0.283849475516541	0.053128893581564	0.153955216378419	0.0199	0.0168	0.0244	0.0046	0.1439	0.0037	0.0045	0.0757	4e-04	0.103	0.1382	0.0204	0.0017	0.1298	0.0216	0.0042	0.0053	0.0018	7e-04	0.0331	0.0277	0.0199	0.0747	0.0153	0.1033	9e-04
10	rs74160924	126235295	0.74	1.50704574407537	0.87	0.283849475516541	0.0484380198710797	0.12426706791209	0.02	0.0169	0.0247	0.0044	0.1439	0.0037	0.0045	0.0763	5e-04	0.1029	0.1368	0.0208	0.0018	0.1299	0.0217	0.0045	0.0051	0.002	7e-04	0.0324	0.0275	0.0204	0.074	0.0153	0.1034	9e-04
10	rs6597840	126235455	0.74	1.50704574407537	0.87	0.283849475516541	0.0467713060489614	0.114531273468107	0.02	0.0169	0.0249	0.0044	0.1439	0.0037	0.0045	0.0765	5e-04	0.1029	0.1364	0.021	0.0018	0.1299	0.0217	0.0046	0.0051	0.0021	7e-04	0.0323	0.0275	0.0205	0.0738	0.0153	0.1035	9e-04
10	rs6597841	126235538	0.74	1.50704574407537	0.87	0.283849475516541	0.0451592449840348	0.105266221340643	0.0201	0.017	0.0248	0.0044	0.144	0.0037	0.0045	0.0763	5e-04	0.103	0.1364	0.021	0.0019	0.1302	0.0216	0.0046	0.0051	0.0021	7e-04	0.0321	0.0275	0.0206	0.0736	0.0153	0.1035	9e-04
10	rs7915771	126245041	0.76	1.33048581017907	0.87	0.283849475516541	0.0390202885823439	0.117973900030531	0.0204	0.0183	0.0239	0.0033	0.1445	0.003	0.004	0.0776	6e-04	0.1035	0.1371	0.0213	0.0018	0.1313	0.0211	0.0043	0.0041	0.0019	7e-04	0.0319	0.0272	0.0206	0.0735	0.0151	0.1035	9e-04
10	rs76069826	126246679	0.76	1.33048581017907	0.87	0.283849475516541	0.0394096290571219	0.117973900030531	0.0204	0.0183	0.024	0.0032	0.1445	0.003	0.0039	0.0776	6e-04	0.1036	0.1372	0.0212	0.0018	0.131	0.0211	0.0043	0.0041	0.002	7e-04	0.0319	0.0272	0.0206	0.0735	0.0151	0.1035	9e-04
10	rs7908284	126250069	0.76	1.33048581017907	0.87	0.283849475516541	0.0391590329987954	0.111212169962147	0.0204	0.0184	0.024	0.0031	0.1444	0.0029	0.0038	0.0776	6e-04	0.1039	0.1375	0.0212	0.0018	0.1314	0.021	0.0043	0.004	0.002	7e-04	0.0319	0.0272	0.0206	0.0737	0.0151	0.1034	9e-04
10	rs6597845	126253781	0.76	1.33048581017907	0.87	0.283849475516541	0.0394794346374724	0.112739437673692	0.0204	0.0185	0.024	0.003	0.1443	0.0029	0.0038	0.0775	6e-04	0.1039	0.1377	0.0212	0.0018	0.1315	0.021	0.0043	0.0039	0.0021	7e-04	0.0319	0.0272	0.0206	0.0737	0.015	0.1033	8e-04
10	rs11245297	126259948	0.76	1.33048581017907	0.87	0.283849475516541	0.0421516563241146	0.113420772579383	0.0204	0.0187	0.0241	0.0027	0.1439	0.0028	0.0036	0.0775	6e-04	0.1039	0.1382	0.0213	0.0018	0.1316	0.0209	0.0043	0.0039	0.0022	8e-04	0.0318	0.0272	0.0205	0.0739	0.015	0.1028	9e-04
10	rs72837376	126260511	0.76	1.33048581017907	0.87	0.283849475516541	0.0429753930048551	0.115045199489055	0.0204	0.0187	0.0241	0.0027	0.1439	0.0028	0.0036	0.0775	6e-04	0.1039	0.1383	0.0213	0.0019	0.1316	0.0209	0.0043	0.0039	0.0022	8e-04	0.0318	0.0272	0.0205	0.0739	0.015	0.1028	9e-04
10	rs117949761	126261826	0.76	1.33048581017907	0.87	0.283849475516541	0.0409794098522803	0.115130938815901	0.0204	0.0187	0.0241	0.0027	0.1439	0.0028	0.0036	0.0774	6e-04	0.1039	0.1384	0.0213	0.0019	0.1316	0.0209	0.0043	0.0039	0.0022	8e-04	0.0317	0.0272	0.0205	0.074	0.015	0.1027	0.001
10	rs11245300	126264468	0.76	1.33048581017907	0.87	0.283849475516541	0.0308305119725489	0.096306275913502	0.0204	0.0189	0.0241	0.0026	0.1439	0.0028	0.0036	0.0766	7e-04	0.1036	0.1392	0.0214	0.0019	0.1316	0.0209	0.0044	0.0037	0.0022	8e-04	0.0314	0.0272	0.0206	0.0741	0.0153	0.1021	0.0014
10	rs4962660	126265591	0.76	1.33048581017907	0.87	0.283849475516541	0.0257166133610556	0.0844483802963628	0.0203	0.019	0.024	0.0026	0.1438	0.0028	0.0036	0.0762	7e-04	0.1034	0.1397	0.0216	0.0019	0.1316	0.0208	0.0044	0.0037	0.0022	9e-04	0.0312	0.0272	0.0206	0.0741	0.0156	0.1017	0.0017
10	rs4962386	126266756	0.76	1.33048581017907	0.87	0.283849475516541	0.0234829216606774	0.0813573477662263	0.0202	0.0191	0.0241	0.0026	0.1439	0.0028	0.0036	0.0761	7e-04	0.1032	0.1401	0.0218	0.0019	0.1315	0.0208	0.0044	0.0037	0.0021	9e-04	0.0312	0.0272	0.0207	0.0741	0.0156	0.1012	0.0018
10	rs17622745	126268406	0.76	1.33048581017907	0.87	0.283849475516541	0.0228494246719726	0.0910814379622124	0.02	0.0191	0.0239	0.0026	0.1439	0.0028	0.0036	0.0762	7e-04	0.1028	0.1404	0.0219	0.002	0.1313	0.0205	0.0045	0.0037	0.002	9e-04	0.0311	0.0272	0.0206	0.0745	0.0157	0.1013	0.002
10	rs35103967	126272746	0.76	1.33048581017907	0.87	0.283849475516541	0.0222656031639232	0.0963863223204539	0.0199	0.0192	0.0238	0.0026	0.144	0.0028	0.0036	0.0762	8e-04	0.1026	0.1405	0.0219	0.002	0.1311	0.0203	0.0044	0.0037	0.002	9e-04	0.0311	0.0272	0.0206	0.0747	0.0157	0.1013	0.0021
10	rs1006535	126277624	0.76	1.33048581017907	0.87	0.283849475516541	0.0245565936821786	0.0955072512731851	0.0198	0.0192	0.0239	0.0026	0.1439	0.0028	0.0037	0.0765	8e-04	0.1024	0.1408	0.0221	0.002	0.1312	0.0203	0.0043	0.0037	0.002	0.001	0.031	0.0272	0.0206	0.0746	0.0158	0.1008	0.0024
10	rs56079813	126279034	0.77	1.24714921571202	0.87	0.283849475516541	0.027605181289711	0.0878169919829966	0.0195	0.0192	0.024	0.0027	0.1438	0.0029	0.0037	0.0766	8e-04	0.1022	0.1411	0.0224	0.002	0.1311	0.0204	0.0042	0.0037	0.002	9e-04	0.0309	0.0273	0.0207	0.0744	0.0161	0.1	0.0028
10	rs11599414	126289457	0.77	1.24714921571202	0.87	0.283849475516541	0.0323497343448929	0.0923374721587286	0.0192	0.0192	0.024	0.0027	0.1438	0.003	0.0037	0.0769	8e-04	0.1019	0.1415	0.0228	0.002	0.131	0.0204	0.004	0.0038	0.002	9e-04	0.0307	0.0273	0.0207	0.0741	0.0164	0.0992	0.0033
10	rs942014	126290070	0.77	1.24714921571202	0.87	0.283849475516541	0.0335947816649993	0.0867394334356721	0.0192	0.0192	0.0241	0.0027	0.1438	0.0029	0.0037	0.0769	8e-04	0.1019	0.1415	0.0228	0.002	0.131	0.0204	0.004	0.0038	0.002	9e-04	0.0308	0.0273	0.0207	0.0742	0.0164	0.0991	0.0033
10	rs3740540	126294167	0.77	1.24714921571202	0.87	0.283849475516541	0.0322039876790851	0.0825580642487778	0.0191	0.0192	0.0242	0.0028	0.1428	0.003	0.0038	0.0769	8e-04	0.1019	0.1418	0.0232	0.002	0.131	0.0203	0.004	0.0039	0.002	9e-04	0.0307	0.0272	0.0212	0.074	0.0165	0.099	0.0033
10	rs11245312	126295263	0.77	1.24714921571202	0.87	0.283849475516541	0.0299227146316239	0.0764802456905709	0.019	0.0192	0.024	0.0028	0.1426	0.003	0.0038	0.077	8e-04	0.1019	0.1421	0.0232	0.0019	0.131	0.0203	0.004	0.0039	0.0019	9e-04	0.0305	0.0272	0.0215	0.074	0.0165	0.099	0.0032
10	rs11245315	126297670	0.77	1.24714921571202	0.87	0.283849475516541	0.0281970518646796	0.0836145153789776	0.0186	0.0192	0.024	0.0027	0.1423	0.0031	0.0039	0.077	7e-04	0.1016	0.1438	0.0236	0.0019	0.1303	0.0204	0.0041	0.0039	0.0018	9e-04	0.0304	0.0273	0.0219	0.0737	0.017	0.0985	0.0031
10	rs11245316	126298185	0.77	1.24714921571202	0.87	0.283849475516541	0.0296930144528947	0.0841447710698921	0.0186	0.0192	0.0239	0.0026	0.1421	0.0031	0.0038	0.0771	7e-04	0.1016	0.1441	0.0236	0.0019	0.1301	0.0205	0.004	0.0039	0.0018	9e-04	0.0303	0.0273	0.0219	0.0736	0.0171	0.0985	0.0031
10	rs73379022	126298843	0.77	1.24714921571202	0.87	0.283849475516541	0.0294417834288026	0.0811330067505299	0.0185	0.0192	0.0239	0.0026	0.1421	0.003	0.0039	0.0772	7e-04	0.1016	0.1443	0.0237	0.0019	0.1302	0.0205	0.004	0.0038	0.0018	9e-04	0.0303	0.0272	0.022	0.0734	0.0172	0.0984	0.0031
10	rs7095944	126302936	0.78	1.16707263834179	0.88	0.251609301083599	0.0294873498355278	0.0889774124480261	0.018	0.0191	0.0239	0.0022	0.1422	0.003	0.0038	0.0782	7e-04	0.1016	0.1455	0.0244	0.0018	0.1305	0.0205	0.0037	0.0034	0.0017	8e-04	0.0299	0.0267	0.0226	0.0724	0.018	0.0978	0.003
10	rs11245318	126303580	0.78	1.16707263834179	0.88	0.251609301083599	0.0293053823369128	0.0921014462994714	0.0178	0.0191	0.0239	0.0022	0.1423	0.003	0.0037	0.0782	7e-04	0.1017	0.1453	0.0245	0.0018	0.1305	0.0205	0.0037	0.0034	0.0016	8e-04	0.0298	0.0267	0.0226	0.0726	0.0179	0.0978	0.003
10	rs73379031	126306572	0.78	1.16707263834179	0.88	0.251609301083599	0.0242179925420783	0.0903779228433499	0.0177	0.0191	0.024	0.0021	0.1427	0.003	0.0037	0.0779	7e-04	0.1019	0.1452	0.0245	0.0017	0.1309	0.0204	0.0035	0.0034	0.0016	8e-04	0.0298	0.0265	0.0227	0.0725	0.0181	0.0979	0.0029
10	rs34417935	126306694	0.78	1.16707263834179	0.88	0.251609301083599	0.0237945660056217	0.0877398470770927	0.0177	0.0191	0.024	0.0021	0.1427	0.003	0.0037	0.0779	7e-04	0.1019	0.1451	0.0245	0.0017	0.1309	0.0204	0.0035	0.0034	0.0016	8e-04	0.0298	0.0265	0.0227	0.0725	0.0181	0.0979	0.0028
10	rs3802703	126308683	0.78	1.16707263834179	0.88	0.251609301083599	0.0208798777488184	0.0997717665171424	0.0177	0.0191	0.0241	0.0021	0.1429	0.003	0.0037	0.0776	7e-04	0.1021	0.1454	0.0246	0.0017	0.1312	0.0203	0.0035	0.0034	0.0016	8e-04	0.0298	0.0263	0.0226	0.0723	0.0183	0.0979	0.0027
10	rs10751601	126309448	0.78	1.16707263834179	0.88	0.251609301083599	0.0190695353435964	0.099852929030262	0.0177	0.0191	0.0241	0.0021	0.143	0.003	0.0037	0.0774	7e-04	0.1021	0.1454	0.0246	0.0017	0.1314	0.0203	0.0034	0.0033	0.0016	8e-04	0.0298	0.0262	0.0226	0.0723	0.0183	0.0978	0.0027
10	rs75403038	126311076	0.78	1.16707263834179	0.88	0.251609301083599	0.0172596736347992	0.111466161670666	0.0176	0.0192	0.0241	0.0021	0.143	0.003	0.0037	0.0774	7e-04	0.1021	0.1454	0.0247	0.0017	0.1317	0.0203	0.0034	0.0033	0.0016	8e-04	0.0298	0.0262	0.0226	0.0723	0.0183	0.0979	0.0023
10	rs61870465	126314654	0.78	1.16707263834179	0.88	0.251609301083599	0.0125778593808281	0.113250292166019	0.0175	0.0194	0.0243	0.0019	0.143	0.0029	0.0036	0.0776	7e-04	0.102	0.1456	0.0252	0.0017	0.1328	0.0203	0.0032	0.0032	0.0016	7e-04	0.0298	0.0261	0.0225	0.0727	0.0185	0.0981	8e-04
10	rs3781475	126314735	0.78	1.16707263834179	0.88	0.251609301083599	0.0129499633037009	0.118927376045535	0.0175	0.0194	0.0244	0.0019	0.143	0.0029	0.0036	0.0775	7e-04	0.102	0.1456	0.0252	0.0017	0.1326	0.0202	0.0032	0.0032	0.0016	7e-04	0.0298	0.0261	0.0224	0.0727	0.0185	0.0981	8e-04
10	rs17623606	126315410	0.78	1.16707263834179	0.88	0.251609301083599	0.0132854289549573	0.133118058492342	0.0174	0.0196	0.0244	0.0019	0.1429	0.0029	0.0036	0.0774	7e-04	0.1021	0.1455	0.0253	0.0017	0.1327	0.0202	0.0032	0.0031	0.0016	7e-04	0.0298	0.0261	0.0224	0.0725	0.0186	0.0982	8e-04
10	rs748129	126319600	0.78	1.16707263834179	0.88	0.251609301083599	0.0146785101211078	0.159816591465539	0.0174	0.0196	0.0245	0.0019	0.1428	0.0028	0.0036	0.0773	7e-04	0.1023	0.1456	0.0254	0.0017	0.1328	0.0203	0.0031	0.003	0.0017	7e-04	0.0297	0.0259	0.0223	0.0726	0.0188	0.0979	8e-04
10	rs897298	126319773	0.78	1.16707263834179	0.88	0.251609301083599	0.0145140538239347	0.159236617507355	0.0174	0.0196	0.0245	0.0019	0.1429	0.0028	0.0036	0.0773	7e-04	0.1023	0.1456	0.0254	0.0017	0.1328	0.0202	0.0031	0.003	0.0017	7e-04	0.0297	0.0259	0.0223	0.0726	0.0188	0.0978	8e-04
10	rs1006368	126346603	0.78	1.16707263834179	0.88	0.251609301083599	0.0143036559559778	0.144797267381713	0.0173	0.0196	0.0245	0.002	0.1435	0.0028	0.0037	0.077	7e-04	0.1018	0.1465	0.0247	0.0017	0.1332	0.0201	0.0032	0.003	0.0017	6e-04	0.0295	0.026	0.0224	0.0727	0.0192	0.0969	8e-04
10	rs7099298	126352402	0.78	1.16707263834179	0.88	0.251609301083599	0.0143171613727412	0.146106516385319	0.0173	0.0196	0.0245	0.002	0.1435	0.0028	0.0037	0.077	6e-04	0.1018	0.1465	0.0247	0.0017	0.1332	0.0201	0.0032	0.003	0.0017	6e-04	0.0295	0.026	0.0224	0.0727	0.0192	0.0969	8e-04
10	rs897277	126366013	0.78	1.16707263834179	0.88	0.251609301083599	0.0125717260916485	0.129514703686575	0.0172	0.0196	0.0245	0.002	0.1435	0.0029	0.0037	0.077	6e-04	0.1017	0.1468	0.0241	0.0017	0.1334	0.0201	0.0032	0.0029	0.0017	6e-04	0.0295	0.026	0.0227	0.0729	0.0193	0.0967	8e-04
10	rs117139886	126367182	0.78	1.16707263834179	0.89	0.222038712392691	0.0125594662153909	0.131492025040899	0.0172	0.0196	0.0245	0.002	0.1435	0.0029	0.0037	0.0771	6e-04	0.1017	0.1468	0.0241	0.0017	0.1334	0.0201	0.0032	0.0029	0.0017	6e-04	0.0295	0.026	0.0227	0.0729	0.0193	0.0967	8e-04
10	rs41307585	126371030	0.78	1.16707263834179	0.88	0.251609301083599	0.0124556175509095	0.13077171605386	0.0172	0.0196	0.0245	0.002	0.1435	0.0029	0.0037	0.077	6e-04	0.1017	0.1468	0.0241	0.0017	0.1334	0.0201	0.0032	0.0029	0.0017	6e-04	0.0295	0.026	0.0227	0.0729	0.0193	0.0967	8e-04
10	rs4962683	126371957	0.78	1.16707263834179	0.88	0.251609301083599	0.0123463610114033	0.131492025040899	0.0172	0.0196	0.0245	0.002	0.1435	0.0029	0.0037	0.077	6e-04	0.1017	0.1468	0.0241	0.0017	0.1334	0.0201	0.0032	0.0029	0.0017	6e-04	0.0295	0.026	0.0227	0.0729	0.0193	0.0967	7e-04
10	rs12772609	126378406	0.78	1.16707263834179	0.88	0.251609301083599	0.0138171427950687	0.153192312773766	0.0172	0.0196	0.0245	0.002	0.1435	0.0029	0.0037	0.0771	6e-04	0.1017	0.1468	0.0241	0.0017	0.1334	0.02	0.0032	0.0029	0.0017	6e-04	0.0295	0.026	0.0227	0.0729	0.0194	0.0966	7e-04
10	rs76495587	126395144	0.79	1.09022720934348	0.88	0.251609301083599	0.0176032768276201	0.159623183808191	0.0172	0.0196	0.0244	0.002	0.1433	0.0029	0.0038	0.0772	6e-04	0.1019	0.1469	0.0241	0.0017	0.1334	0.02	0.0032	0.0029	0.0017	6e-04	0.0294	0.0261	0.0226	0.0728	0.0194	0.0965	7e-04
10	rs77678780	126398774	0.79	1.09022720934348	0.88	0.251609301083599	0.0176899541651292	0.15894691087472	0.0172	0.0196	0.0244	0.002	0.1433	0.0029	0.0038	0.0772	6e-04	0.1019	0.1469	0.0241	0.0017	0.1334	0.02	0.0032	0.0029	0.0017	6e-04	0.0294	0.0261	0.0226	0.0728	0.0194	0.0965	7e-04
10	rs17152246	126412475	0.79	1.09022720934348	0.88	0.251609301083599	0.0196938932641734	0.169295433701399	0.0172	0.0196	0.0243	0.002	0.1433	0.0028	0.0038	0.0772	6e-04	0.1019	0.147	0.0241	0.0017	0.1334	0.02	0.0032	0.0029	0.0017	6e-04	0.0294	0.0261	0.0226	0.0728	0.0194	0.0965	7e-04
10	rs17635335	126417181	0.79	1.09022720934348	0.88	0.251609301083599	0.0208087175695412	0.173956696920553	0.0171	0.0196	0.0243	0.002	0.1432	0.0029	0.0039	0.0772	6e-04	0.1019	0.1471	0.0241	0.0017	0.1333	0.02	0.0033	0.0029	0.0017	6e-04	0.0293	0.0261	0.0226	0.0728	0.0195	0.0965	7e-04
10	rs117490970	126419400	0.79	1.09022720934348	0.88	0.251609301083599	0.0213738781035142	0.173458725360656	0.0171	0.0196	0.0244	0.002	0.1432	0.0029	0.0039	0.0772	6e-04	0.1019	0.1472	0.0241	0.0017	0.1332	0.02	0.0033	0.0029	0.0017	6e-04	0.0293	0.0261	0.0226	0.0728	0.0195	0.0965	7e-04
10	rs35024926	126428607	0.79	1.09022720934348	0.88	0.251609301083599	0.0247472800121713	0.175353651080667	0.0168	0.0197	0.0245	0.002	0.1431	0.0029	0.004	0.0772	6e-04	0.1019	0.1474	0.0242	0.0017	0.1329	0.02	0.0033	0.0029	0.0016	5e-04	0.0291	0.0262	0.0226	0.0729	0.0197	0.0964	8e-04
10	rs76028196	126430151	0.79	1.09022720934348	0.88	0.251609301083599	0.0247171014977867	0.173259675658703	0.0168	0.0197	0.0245	0.002	0.1431	0.0029	0.004	0.0772	6e-04	0.1019	0.1474	0.0242	0.0017	0.1329	0.02	0.0033	0.0029	0.0016	5e-04	0.0291	0.0262	0.0226	0.0729	0.0197	0.0964	8e-04
10	rs2683585	126445531	0.79	1.09022720934348	0.89	0.222038712392691	0.0239514951039805	0.161560986204375	0.0168	0.0197	0.0245	0.002	0.143	0.0029	0.004	0.0772	6e-04	0.1019	0.1473	0.0243	0.0017	0.1329	0.0199	0.0033	0.0029	0.0015	5e-04	0.029	0.0262	0.0226	0.073	0.0197	0.0964	8e-04
10	rs4962696	126445630	0.79	1.09022720934348	0.89	0.222038712392691	0.0239416653652536	0.16136683400676	0.0168	0.0197	0.0245	0.002	0.143	0.0029	0.004	0.0772	6e-04	0.1019	0.1473	0.0243	0.0017	0.1329	0.0199	0.0033	0.0029	0.0015	5e-04	0.029	0.0262	0.0226	0.073	0.0197	0.0964	8e-04
10	rs11245366	126482849	0.79	1.09022720934348	0.89	0.222038712392691	0.0243470604682407	0.160300473335357	0.0167	0.0197	0.0245	0.002	0.1432	0.0029	0.0041	0.0772	6e-04	0.1018	0.1471	0.0243	0.0017	0.1332	0.0199	0.0033	0.0029	0.0015	5e-04	0.029	0.0261	0.0226	0.0729	0.0198	0.0964	8e-04
10	rs2930796	126485684	0.79	1.09022720934348	0.89	0.222038712392691	0.0241091644958905	0.158271656777745	0.0167	0.0197	0.0245	0.002	0.1431	0.0029	0.0041	0.0772	6e-04	0.1019	0.147	0.0242	0.0017	0.1332	0.0199	0.0033	0.003	0.0016	5e-04	0.029	0.0261	0.0227	0.0729	0.0198	0.0964	8e-04
10	rs10901823	126488660	0.79	1.09022720934348	0.89	0.222038712392691	0.0237945660056217	0.160010082057872	0.0166	0.0197	0.0245	0.002	0.1431	0.0029	0.0041	0.0771	6e-04	0.1019	0.147	0.0243	0.0017	0.1332	0.0199	0.0033	0.003	0.0016	5e-04	0.029	0.0261	0.0227	0.0729	0.0198	0.0966	8e-04
10	rs140065578	126519851	0.79	1.09022720934348	0.89	0.222038712392691	0.0259553051760255	0.184324051582326	0.0166	0.0197	0.0245	0.002	0.1431	0.0029	0.0042	0.0771	6e-04	0.1019	0.1469	0.0243	0.0017	0.1332	0.0199	0.0033	0.0029	0.0016	5e-04	0.029	0.0261	0.0227	0.0729	0.0198	0.0966	8e-04
10	rs2629528	126527715	0.79	1.09022720934348	0.89	0.222038712392691	0.0265324821474449	0.198949632167087	0.0166	0.0197	0.0245	0.002	0.1431	0.0029	0.0042	0.0771	6e-04	0.1018	0.1469	0.0243	0.0017	0.1332	0.0199	0.0033	0.0029	0.0016	5e-04	0.0291	0.026	0.0227	0.0729	0.0198	0.0966	8e-04
10	rs7910098	126548593	0.79	1.09022720934348	0.89	0.222038712392691	0.0319138756298576	0.229954083976979	0.0165	0.0197	0.0245	0.0021	0.1432	0.0029	0.0042	0.0772	6e-04	0.1018	0.1469	0.0243	0.0017	0.133	0.0198	0.0033	0.0029	0.0015	5e-04	0.029	0.026	0.0226	0.073	0.0199	0.0966	8e-04
10	rs2015169	126553456	0.79	1.09022720934348	0.89	0.222038712392691	0.0333207793454365	0.205241821329961	0.0165	0.0197	0.0244	0.0021	0.1432	0.003	0.0043	0.0772	6e-04	0.1018	0.147	0.0244	0.0017	0.1329	0.0197	0.0033	0.0028	0.0015	5e-04	0.0289	0.026	0.0226	0.073	0.02	0.0968	8e-04
10	rs76995699	126553566	0.79	1.09022720934348	0.89	0.222038712392691	0.0338075853021639	0.205663625006384	0.0165	0.0197	0.0244	0.0021	0.1432	0.003	0.0043	0.0772	6e-04	0.1018	0.147	0.0244	0.0017	0.1328	0.0197	0.0033	0.0028	0.0015	5e-04	0.029	0.026	0.0226	0.073	0.02	0.0967	8e-04
10	rs12359711	126554668	0.79	1.09022720934348	0.88	0.251609301083599	0.0347704495012622	0.233684375168443	0.0165	0.0197	0.0244	0.0021	0.1431	0.003	0.0044	0.0773	6e-04	0.1017	0.1469	0.0244	0.0017	0.1328	0.0197	0.0034	0.0029	0.0015	5e-04	0.0289	0.026	0.0226	0.0729	0.02	0.0968	8e-04
10	rs118117553	126554888	0.79	1.09022720934348	0.88	0.251609301083599	0.0356610182532055	0.247675215918046	0.0165	0.0197	0.0244	0.0021	0.1431	0.003	0.0044	0.0773	6e-04	0.1017	0.1469	0.0244	0.0017	0.1328	0.0197	0.0034	0.0029	0.0015	5e-04	0.0289	0.026	0.0226	0.0729	0.02	0.0968	8e-04
10	rs11814138	126571171	0.83	0.81451029553121	0.88	0.251609301083599	0.0218210508966395	0.0158852823013063	0.0167	0.0216	0.0229	0.0028	0.1436	0.004	0.0047	0.0782	7e-04	0.1009	0.1453	0.0282	0.0013	0.1318	0.0212	0.0036	0.0033	0.0018	4e-04	0.0257	0.0233	0.0233	0.0679	0.0227	0.0979	8e-04
10	rs75990034	126571681	0.83	0.81451029553121	0.88	0.251609301083599	0.0190445313753023	0.00997753407502322	0.0168	0.0217	0.0228	0.0029	0.1436	0.0041	0.0047	0.0783	7e-04	0.1008	0.1452	0.0284	0.0013	0.1317	0.0213	0.0036	0.0033	0.0018	4e-04	0.0256	0.0231	0.0234	0.0676	0.0228	0.098	8e-04
10	rs11245408	126575672	0.83	0.81451029553121	0.88	0.251609301083599	0.016715624219383	0.00961453828596024	0.0168	0.0221	0.0228	0.003	0.1436	0.0042	0.0048	0.078	8e-04	0.1008	0.1453	0.0289	0.0013	0.132	0.0214	0.0036	0.0034	0.0018	4e-04	0.0252	0.0227	0.0233	0.0667	0.0232	0.098	7e-04
10	rs7923382	126576503	0.83	0.81451029553121	0.88	0.251609301083599	0.0180237776554531	0.00885619889445047	0.0168	0.0221	0.0227	0.003	0.1436	0.0042	0.0048	0.078	8e-04	0.1008	0.1452	0.0289	0.0013	0.1321	0.0215	0.0036	0.0034	0.0019	4e-04	0.0252	0.0226	0.0233	0.0666	0.0232	0.0981	7e-04
10	rs7099427	126578768	0.84	0.753316385445839	0.87	0.283849475516541	0.0287642375698964	0.0054449476229646	0.0169	0.0231	0.0225	0.003	0.1435	0.0044	0.0055	0.0776	8e-04	0.1011	0.1441	0.0293	0.0012	0.1321	0.0215	0.0037	0.0035	0.0019	4e-04	0.0245	0.0225	0.0233	0.0662	0.0236	0.098	8e-04
10	rs75871965	126580438	0.84	0.753316385445839	0.87	0.283849475516541	0.0386198471429478	0.00652336745166556	0.0169	0.024	0.0227	0.0031	0.1435	0.0045	0.0055	0.0777	8e-04	0.1016	0.1436	0.0293	0.0011	0.1321	0.0216	0.0038	0.0035	0.0019	4e-04	0.0242	0.0223	0.0236	0.0648	0.0239	0.0977	8e-04
10	rs1896531	126581891	0.84	0.753316385445839	0.87	0.283849475516541	0.0474490880457591	0.0084114672849878	0.0169	0.0248	0.0226	0.0031	0.1428	0.0045	0.0054	0.078	8e-04	0.1018	0.1433	0.0295	0.0011	0.132	0.0218	0.0038	0.0035	0.002	3e-04	0.024	0.0223	0.0237	0.0648	0.0242	0.0968	8e-04
10	rs35186116	126582160	0.84	0.753316385445839	0.87	0.283849475516541	0.0460225038937249	0.00426870762336423	0.0169	0.0249	0.0226	0.003	0.1428	0.0045	0.0055	0.0781	8e-04	0.1018	0.1433	0.0296	0.0011	0.132	0.0219	0.0038	0.0035	0.002	3e-04	0.0241	0.0223	0.0237	0.0647	0.0243	0.0968	7e-04
10	rs74663393	126583230	0.84	0.753316385445839	0.87	0.283849475516541	0.0510043219074577	0.00458113892261047	0.0169	0.0251	0.0225	0.003	0.1428	0.0045	0.0054	0.0784	8e-04	0.102	0.143	0.0296	0.0011	0.1321	0.0219	0.0038	0.0035	0.002	3e-04	0.024	0.0222	0.0237	0.0647	0.0244	0.0963	7e-04
10	rs11599809	126587920	0.84	0.753316385445839	0.87	0.283849475516541	0.0537638629247713	0.00384779053540982	0.0169	0.0254	0.0225	0.0031	0.1428	0.0045	0.0054	0.0786	8e-04	0.1021	0.1429	0.0297	0.001	0.1321	0.022	0.0038	0.0035	0.002	3e-04	0.024	0.0222	0.0236	0.0646	0.0244	0.0959	7e-04
10	rs12569940	126592684	0.84	0.753316385445839	0.86	0.318862054747229	0.0531630871304094	0.00322941801758254	0.0169	0.0254	0.0225	0.0031	0.1428	0.0045	0.0054	0.0786	8e-04	0.1022	0.1428	0.0297	0.0011	0.1321	0.022	0.0038	0.0035	0.002	3e-04	0.024	0.0222	0.0236	0.0646	0.0245	0.0959	7e-04
10	rs76477238	126605010	0.84	0.753316385445839	0.86	0.318862054747229	0.0536089457828532	0.00276833514524313	0.0169	0.0255	0.0225	0.0031	0.1429	0.0045	0.0054	0.0787	8e-04	0.1022	0.1429	0.0297	0.001	0.1321	0.0221	0.0038	0.0035	0.002	3e-04	0.024	0.0222	0.0236	0.0646	0.0245	0.0958	7e-04
10	rs4962708	126617169	0.84	0.753316385445839	0.86	0.318862054747229	0.0536261440212082	0.00246457724321632	0.0169	0.0255	0.0225	0.0031	0.1429	0.0045	0.0054	0.0787	8e-04	0.1022	0.1429	0.0298	0.001	0.1321	0.0221	0.0039	0.0035	0.002	3e-04	0.024	0.0222	0.0236	0.0645	0.0245	0.0958	7e-04
10	rs10751608	126618751	0.84	0.753316385445839	0.85	0.356744695657816	0.0537983296046781	0.00253191107212036	0.0169	0.0255	0.0225	0.0031	0.1429	0.0045	0.0054	0.0787	8e-04	0.1022	0.1429	0.0298	0.001	0.1321	0.0221	0.0039	0.0035	0.002	3e-04	0.024	0.0222	0.0236	0.0645	0.0245	0.0958	7e-04
10	rs79012500	126626701	0.84	0.753316385445839	0.85	0.356744695657816	0.0546299710116163	0.00253191107212036	0.0169	0.0255	0.0225	0.0031	0.1429	0.0045	0.0054	0.0787	8e-04	0.1022	0.1429	0.0297	0.001	0.132	0.022	0.0039	0.0035	0.002	3e-04	0.0239	0.0222	0.0236	0.0646	0.0245	0.0957	7e-04
10	rs10901842	126635262	0.84	0.753316385445839	0.85	0.356744695657816	0.0537121906239952	0.0024114289454729	0.0169	0.0255	0.0225	0.0031	0.1429	0.0045	0.0054	0.0787	8e-04	0.1022	0.1428	0.0298	0.001	0.1321	0.0221	0.0039	0.0035	0.002	3e-04	0.0239	0.0222	0.0236	0.0645	0.0246	0.0957	7e-04
10	rs117279173	126635335	0.84	0.753316385445839	0.85	0.356744695657816	0.0537638629247713	0.00239824158174688	0.0169	0.0255	0.0225	0.0031	0.1429	0.0045	0.0054	0.0787	8e-04	0.1021	0.1428	0.0298	0.001	0.1321	0.0221	0.0039	0.0035	0.002	3e-04	0.0239	0.0222	0.0236	0.0645	0.0246	0.0958	7e-04
10	rs72828958	126637359	0.84	0.753316385445839	0.85	0.356744695657816	0.0546299710116163	0.00258649797736229	0.0169	0.0255	0.0225	0.0031	0.1429	0.0045	0.0054	0.0787	8e-04	0.1021	0.1428	0.0298	0.001	0.1321	0.0221	0.0039	0.0035	0.002	3e-04	0.0239	0.0222	0.0236	0.0645	0.0246	0.0958	7e-04
10	rs76509618	126644770	0.84	0.753316385445839	0.85	0.356744695657816	0.0554877556733114	0.00249139089672747	0.0169	0.0255	0.0225	0.0031	0.1429	0.0045	0.0054	0.0787	8e-04	0.1021	0.1428	0.0298	0.001	0.1321	0.0221	0.0039	0.0035	0.002	3e-04	0.0239	0.0222	0.0236	0.0645	0.0246	0.0958	7e-04
10	rs76600171	126654117	0.84	0.753316385445839	0.85	0.356744695657816	0.0570507361586352	0.00251836436926617	0.0169	0.0255	0.0224	0.0031	0.143	0.0045	0.0054	0.0787	8e-04	0.1022	0.1427	0.0298	0.001	0.1321	0.0221	0.0039	0.0035	0.002	3e-04	0.0238	0.0221	0.0236	0.0645	0.0246	0.0957	7e-04
10	rs17636542	126663332	0.84	0.753316385445839	0.85	0.356744695657816	0.0578792885587148	0.00245123031379081	0.0169	0.0255	0.0224	0.0031	0.143	0.0045	0.0054	0.0788	8e-04	0.1022	0.1427	0.0298	0.001	0.132	0.0221	0.0039	0.0035	0.002	3e-04	0.0238	0.0221	0.0235	0.0645	0.0247	0.0957	7e-04
10	rs7097802	126681688	0.84	0.753316385445839	0.85	0.356744695657816	0.070573098657715	0.00242465617915284	0.017	0.0258	0.0221	0.0031	0.1434	0.0045	0.0053	0.0792	8e-04	0.102	0.1423	0.0299	0.001	0.1321	0.0223	0.0039	0.0035	0.002	3e-04	0.0233	0.0219	0.0234	0.0647	0.025	0.0958	7e-04
10	rs74831105	126682041	0.84	0.753316385445839	0.85	0.356744695657816	0.0715881831203257	0.00249139089672747	0.017	0.0258	0.0221	0.0031	0.1434	0.0045	0.0053	0.0792	8e-04	0.102	0.1423	0.0299	0.001	0.1321	0.0223	0.0039	0.0035	0.002	3e-04	0.0233	0.0219	0.0234	0.0646	0.025	0.0957	7e-04
10	rs11245454	126683802	0.84	0.753316385445839	0.85	0.356744695657816	0.0765881142093241	0.00282565103603256	0.0169	0.0258	0.0221	0.0031	0.1434	0.0045	0.0053	0.0793	8e-04	0.1019	0.1423	0.03	0.001	0.1322	0.0223	0.0039	0.0034	0.002	3e-04	0.0232	0.0218	0.0234	0.0646	0.025	0.0958	7e-04
10	rs7899208	126684263	0.84	0.753316385445839	0.85	0.356744695657816	0.079872025016724	0.00318309897680004	0.0169	0.0259	0.0218	0.0031	0.1433	0.0044	0.0053	0.0794	8e-04	0.1018	0.1426	0.0298	9e-04	0.1322	0.0224	0.0039	0.0034	0.002	3e-04	0.0229	0.0216	0.0236	0.0648	0.0251	0.0962	7e-04
10	rs3781445	126688370	0.84	0.753316385445839	0.85	0.356744695657816	0.100352253571132	0.00359667183243641	0.0167	0.0261	0.0216	0.003	0.1431	0.0044	0.0052	0.0805	8e-04	0.1016	0.1427	0.0302	9e-04	0.1318	0.0225	0.0038	0.0035	0.0021	3e-04	0.0226	0.0211	0.0239	0.0647	0.0252	0.0963	8e-04
10	rs3781443	126689020	0.85	0.695135765909148	0.85	0.356744695657816	0.104535732404685	0.00384779053540982	0.0167	0.0261	0.0216	0.003	0.143	0.0043	0.0052	0.0807	8e-04	0.1015	0.1427	0.0302	9e-04	0.1318	0.0225	0.0038	0.0035	0.0021	3e-04	0.0226	0.021	0.0239	0.0647	0.0252	0.0962	8e-04
10	rs12414632	126691276	0.85	0.695135765909148	0.84	0.397589870063919	0.112640250547433	0.00437762342012653	0.0167	0.0262	0.0217	0.003	0.1427	0.0043	0.0051	0.081	8e-04	0.1013	0.1427	0.0303	9e-04	0.1318	0.0226	0.0038	0.0035	0.0021	3e-04	0.0226	0.0208	0.024	0.0648	0.0253	0.0961	8e-04
10	rs76042663	126695073	0.85	0.695135765909148	0.84	0.397589870063919	0.121672485041785	0.00514151570516463	0.0166	0.0263	0.0218	0.003	0.1425	0.0043	0.005	0.0815	8e-04	0.1011	0.1427	0.0303	9e-04	0.1316	0.0227	0.0039	0.0036	0.002	3e-04	0.0225	0.0207	0.0241	0.0648	0.0253	0.096	8e-04
10	rs4962416	126696872	0.85	0.695135765909148	0.84	0.397589870063919	0.127183807093634	0.00567335622707186	0.0167	0.0264	0.0219	0.0029	0.1424	0.0042	0.005	0.0818	9e-04	0.1009	0.1426	0.0303	9e-04	0.1315	0.0228	0.0039	0.0036	0.002	3e-04	0.0224	0.0206	0.0242	0.0648	0.0254	0.096	8e-04
10	rs10732902	126697820	0.85	0.695135765909148	0.84	0.397589870063919	0.129285104424222	0.00565238572612421	0.0167	0.0264	0.022	0.003	0.1424	0.0042	0.005	0.0819	9e-04	0.1008	0.1426	0.0303	9e-04	0.1313	0.0228	0.0039	0.0036	0.002	3e-04	0.0224	0.0206	0.0242	0.0647	0.0254	0.0961	8e-04
10	rs3781429	126702814	0.85	0.695135765909148	0.84	0.397589870063919	0.131803689644875	0.00540395451707592	0.0167	0.0265	0.022	0.003	0.1424	0.0042	0.005	0.082	9e-04	0.1007	0.1425	0.0303	9e-04	0.1312	0.0228	0.004	0.0036	0.0021	3e-04	0.0223	0.0207	0.0242	0.0646	0.0253	0.0961	8e-04
10	rs79648187	126705683	0.85	0.695135765909148	0.84	0.397589870063919	0.133550337172167	0.00532246270463347	0.0167	0.0265	0.022	0.003	0.1425	0.0042	0.0049	0.0821	9e-04	0.1007	0.1425	0.0303	9e-04	0.1312	0.0228	0.004	0.0036	0.0021	3e-04	0.0223	0.0207	0.0242	0.0645	0.0253	0.0961	8e-04
10	rs10901850	126707881	0.85	0.695135765909148	0.84	0.397589870063919	0.134691549671346	0.00514151570516463	0.0167	0.0266	0.0221	0.003	0.1424	0.0042	0.005	0.0822	9e-04	0.1006	0.1425	0.0303	0.001	0.1312	0.0228	0.004	0.0036	0.0021	3e-04	0.0223	0.0207	0.0242	0.0645	0.0253	0.0961	8e-04
10	rs11594890	126708059	0.85	0.695135765909148	0.84	0.397589870063919	0.133950637517436	0.00514151570516463	0.0167	0.0266	0.022	0.003	0.1424	0.0042	0.005	0.0822	9e-04	0.1007	0.1425	0.0303	0.001	0.1311	0.0228	0.004	0.0036	0.0021	3e-04	0.0223	0.0207	0.0243	0.0644	0.0254	0.096	8e-04
10	rs115177963	126712157	0.85	0.695135765909148	0.84	0.397589870063919	0.148384006574161	0.00502273721577215	0.0167	0.0267	0.022	0.003	0.1418	0.0044	0.0051	0.0825	9e-04	0.1001	0.1425	0.0302	0.001	0.1304	0.0228	0.0043	0.0038	0.0021	3e-04	0.0222	0.0208	0.0245	0.0643	0.0256	0.0963	8e-04
10	rs35728204	126712694	0.85	0.695135765909148	0.84	0.397589870063919	0.149862778945057	0.00500308486168457	0.0167	0.0267	0.022	0.003	0.1417	0.0044	0.0051	0.0825	9e-04	0.1001	0.1425	0.0302	0.001	0.1303	0.0228	0.0043	0.0038	0.0021	3e-04	0.0223	0.0208	0.0245	0.0643	0.0257	0.0964	8e-04
10	rs2946994	126714714	0.85	0.695135765909148	0.83	0.441484906400802	0.153681409599251	0.00508194122265709	0.0167	0.0268	0.022	0.003	0.1416	0.0044	0.0052	0.0826	9e-04	0.0999	0.1423	0.0302	0.001	0.1302	0.0229	0.0044	0.0038	0.0022	3e-04	0.0223	0.0208	0.0246	0.0643	0.0257	0.0964	8e-04
10	rs3012075	126714966	0.85	0.695135765909148	0.82	0.488512084344485	0.154016152372527	0.0052617763805196	0.0167	0.0268	0.022	0.003	0.1416	0.0044	0.0052	0.0826	9e-04	0.0999	0.1424	0.0302	0.001	0.1302	0.0229	0.0044	0.0038	0.0022	3e-04	0.0223	0.0208	0.0247	0.0643	0.0257	0.0964	8e-04
10	rs3781413	126715075	0.85	0.695135765909148	0.82	0.488512084344485	0.154183685096243	0.00556891591710797	0.0167	0.0268	0.0221	0.003	0.1416	0.0044	0.0052	0.0826	9e-04	0.0999	0.1423	0.0302	0.001	0.1301	0.0229	0.0044	0.0038	0.0022	3e-04	0.0223	0.0208	0.0246	0.0643	0.0257	0.0964	8e-04
10	rs3781412	126715154	0.85	0.695135765909148	0.82	0.488512084344485	0.155157496196603	0.0061670571561986	0.0167	0.0268	0.0222	0.003	0.1415	0.0044	0.0052	0.0826	9e-04	0.0999	0.1423	0.0302	9e-04	0.13	0.023	0.0044	0.0038	0.0022	3e-04	0.0223	0.0208	0.0247	0.0643	0.0257	0.0964	8e-04
10	rs3781409	126715629	0.85	0.695135765909148	0.81	0.53874877155386	0.151881231571864	0.00684379892176991	0.0166	0.0267	0.0227	0.003	0.1414	0.0044	0.0052	0.0824	9e-04	0.0998	0.1422	0.0301	9e-04	0.1299	0.023	0.0044	0.0038	0.0022	3e-04	0.0224	0.0208	0.0246	0.0642	0.0257	0.0964	8e-04
10	rs3781408	126715692	0.85	0.695135765909148	0.81	0.53874877155386	0.15032461614871	0.00679752820136604	0.0166	0.0267	0.0227	0.003	0.1414	0.0044	0.0052	0.0824	9e-04	0.0998	0.1422	0.0301	0.001	0.13	0.023	0.0044	0.0038	0.0022	3e-04	0.0224	0.0208	0.0246	0.0643	0.0257	0.0964	8e-04
10	rs11599580	126717714	0.85	0.695135765909148	0.81	0.53874877155386	0.150555850653019	0.00729159452439102	0.0166	0.0268	0.0227	0.003	0.1414	0.0043	0.0051	0.0824	8e-04	0.0998	0.1423	0.03	0.001	0.1299	0.023	0.0043	0.0038	0.0022	3e-04	0.0225	0.0209	0.0246	0.0643	0.0257	0.0965	8e-04
10	rs58594072	126718916	0.85	0.695135765909148	0.81	0.53874877155386	0.150192576705133	0.00733959634483772	0.0166	0.0268	0.0228	0.003	0.1414	0.0044	0.0051	0.0824	8e-04	0.0998	0.1423	0.03	0.001	0.1298	0.023	0.0043	0.0038	0.0022	3e-04	0.0225	0.0209	0.0247	0.0643	0.0257	0.0965	8e-04
10	rs117413221	126722338	0.85	0.695135765909148	0.81	0.53874877155386	0.148252981165199	0.00765562443403855	0.0166	0.0269	0.0228	0.003	0.1413	0.0044	0.0052	0.0824	8e-04	0.0996	0.1423	0.0301	0.001	0.1296	0.023	0.0043	0.0038	0.0022	3e-04	0.0227	0.021	0.0247	0.0642	0.0257	0.0965	8e-04
10	rs10901851	126722650	0.85	0.695135765909148	0.81	0.53874877155386	0.148384006574161	0.00763106748240267	0.0166	0.0269	0.0228	0.003	0.1413	0.0044	0.0052	0.0824	8e-04	0.0996	0.1423	0.0301	0.001	0.1296	0.023	0.0043	0.0038	0.0022	3e-04	0.0227	0.021	0.0247	0.0642	0.0257	0.0965	8e-04
10	rs11818446	126724294	0.85	0.695135765909148	0.81	0.53874877155386	0.150787295777849	0.00818082769224919	0.0166	0.027	0.0229	0.003	0.1412	0.0044	0.0052	0.0825	9e-04	0.0995	0.1422	0.0302	0.001	0.1295	0.023	0.0043	0.0038	0.0022	4e-04	0.0228	0.021	0.0247	0.0642	0.0257	0.0963	8e-04
10	rs74685922	126728012	0.85	0.695135765909148	0.81	0.53874877155386	0.149829822806028	0.00854103871621972	0.0166	0.027	0.0229	0.003	0.141	0.0044	0.0052	0.0825	9e-04	0.0995	0.1422	0.0303	9e-04	0.1295	0.023	0.0043	0.0039	0.0022	4e-04	0.0229	0.0211	0.0247	0.0642	0.0257	0.0962	8e-04
10	rs11598868	126730827	0.85	0.695135765909148	0.81	0.53874877155386	0.146751127936218	0.0086716370030195	0.0166	0.027	0.0229	0.003	0.141	0.0044	0.0051	0.0825	9e-04	0.0995	0.1421	0.0303	9e-04	0.1295	0.0229	0.0043	0.004	0.0022	4e-04	0.0229	0.0211	0.0247	0.0642	0.0258	0.0962	8e-04
10	rs2949371	126733978	0.85	0.695135765909148	0.81	0.53874877155386	0.149730980173555	0.00969769318322513	0.0167	0.0269	0.0229	0.003	0.1408	0.0044	0.0051	0.0825	0.001	0.0995	0.142	0.0305	8e-04	0.1294	0.0229	0.0043	0.0042	0.0022	4e-04	0.0231	0.0212	0.0248	0.064	0.0258	0.0959	8e-04
10	rs7075394	126734779	0.85	0.695135765909148	0.81	0.53874877155386	0.149994646476664	0.0109299673986953	0.0167	0.027	0.0228	0.003	0.1406	0.0044	0.0051	0.0826	0.001	0.0993	0.142	0.0307	8e-04	0.1294	0.0228	0.0043	0.0043	0.0022	4e-04	0.0231	0.0212	0.0248	0.0641	0.0258	0.096	8e-04
10	rs79644710	126737111	0.85	0.695135765909148	0.81	0.53874877155386	0.153180102056519	0.0126792967297635	0.0167	0.027	0.0228	0.003	0.1404	0.0044	0.0051	0.0827	0.001	0.0991	0.142	0.0309	8e-04	0.1292	0.0228	0.0043	0.0043	0.0022	4e-04	0.0231	0.0212	0.0249	0.064	0.0257	0.0961	8e-04
10	rs2946996	126738444	0.85	0.695135765909148	0.81	0.53874877155386	0.155090220623411	0.0123628865352196	0.0167	0.0271	0.0228	0.003	0.1401	0.0044	0.0051	0.0829	0.0011	0.0987	0.142	0.0311	9e-04	0.129	0.0228	0.0043	0.0043	0.0022	5e-04	0.0232	0.0213	0.0249	0.064	0.0256	0.0962	9e-04
10	rs718948	126739338	0.85	0.695135765909148	0.81	0.53874877155386	0.174672686820068	0.0167886413174673	0.0156	0.0274	0.0229	0.0029	0.1393	0.0045	0.0053	0.0838	0.0012	0.0974	0.1417	0.032	9e-04	0.1282	0.0226	0.0043	0.0044	0.0023	7e-04	0.0236	0.0217	0.0254	0.0646	0.0251	0.0961	0.001
10	rs1965803	126739513	0.85	0.695135765909148	0.81	0.53874877155386	0.200500866951862	0.0172310061886586	0.0159	0.0278	0.023	0.0029	0.1391	0.0045	0.0053	0.0835	0.0013	0.0977	0.1414	0.0322	9e-04	0.1274	0.0225	0.0042	0.0044	0.0029	8e-04	0.0235	0.0218	0.0258	0.0642	0.025	0.0959	0.0011
10	rs61870341	126739730	0.86	0.639923359357885	0.81	0.53874877155386	0.178993928795383	0.0145937694185621	0.0159	0.0278	0.0225	0.003	0.1387	0.0046	0.0052	0.0831	0.0013	0.0972	0.1425	0.0321	0.001	0.1287	0.0224	0.0042	0.0045	0.0028	8e-04	0.0238	0.0218	0.0256	0.0637	0.0248	0.0955	0.0011
10	rs2938009	126741854	0.88	0.538208189821859	0.81	0.53874877155386	0.102065031917867	0.0101473999207277	0.0163	0.0274	0.022	0.0035	0.1378	0.0052	0.0052	0.083	0.0019	0.0958	0.1429	0.0321	0.0013	0.128	0.0223	0.0045	0.005	0.0029	0.0011	0.0263	0.0219	0.0257	0.0623	0.0243	0.0948	0.0013
10	rs11245484	126742777	0.88	0.538208189821859	0.81	0.53874877155386	0.0977661749358789	0.0101189868557896	0.0163	0.0274	0.0219	0.0036	0.1378	0.0052	0.0052	0.083	0.0019	0.0959	0.1429	0.0321	0.0013	0.128	0.0223	0.0045	0.005	0.0028	0.0011	0.0263	0.0219	0.0257	0.0623	0.0243	0.0946	0.0013
10	rs6597876	126746869	0.89	0.491600132839596	0.82	0.488512084344485	0.0944499386912021	0.00978121619572833	0.0164	0.0272	0.0216	0.0037	0.138	0.0053	0.0053	0.083	0.0019	0.0958	0.1431	0.032	0.0013	0.1282	0.0223	0.0045	0.0051	0.0029	0.0011	0.026	0.0218	0.0256	0.0624	0.0242	0.0945	0.0013
10	rs6597877	126747046	0.89	0.491600132839596	0.81	0.53874877155386	0.0949976536083218	0.0099212389085038	0.0164	0.0272	0.0216	0.0037	0.138	0.0053	0.0053	0.083	0.0019	0.0958	0.143	0.032	0.0013	0.1282	0.0223	0.0046	0.0051	0.0029	0.0011	0.026	0.0219	0.0256	0.0624	0.0241	0.0946	0.0013
10	rs3012069	126747809	0.89	0.491600132839596	0.81	0.53874877155386	0.0937557288421208	0.00917726755517757	0.0164	0.0272	0.0216	0.0037	0.1379	0.0053	0.0053	0.083	0.0019	0.0958	0.1431	0.0321	0.0013	0.1283	0.0223	0.0046	0.0051	0.0029	0.0011	0.026	0.0219	0.0256	0.0624	0.0241	0.0945	0.0013
10	rs59651368	126749329	0.89	0.491600132839596	0.81	0.53874877155386	0.0979949028810877	0.0135208170880892	0.0164	0.0272	0.0216	0.0037	0.1378	0.0053	0.0053	0.083	0.0019	0.0957	0.1431	0.0321	0.0013	0.1282	0.0223	0.0046	0.0051	0.0029	0.0012	0.0262	0.0219	0.0256	0.0624	0.0241	0.0945	0.0014
10	rs2949373	126750568	0.89	0.491600132839596	0.82	0.488512084344485	0.0997081974238751	0.0148339325755074	0.0165	0.0273	0.0217	0.0038	0.1376	0.0052	0.0053	0.083	0.0019	0.0957	0.143	0.0321	0.0013	0.128	0.0223	0.0046	0.0051	0.0029	0.0012	0.0263	0.0219	0.0255	0.0624	0.0241	0.0945	0.0014
10	rs12414127	126751899	0.9	0.447749409690379	0.82	0.488512084344485	0.096854612782779	0.01361966405766	0.0163	0.028	0.0217	0.0039	0.1377	0.0053	0.0054	0.082	0.0021	0.0953	0.1426	0.0319	0.0015	0.1267	0.0217	0.0048	0.0051	0.003	0.0013	0.0271	0.0225	0.0246	0.0634	0.0237	0.0954	0.0015
10	rs61870346	126753851	0.92	0.368072033098782	0.83	0.441484906400802	0.102509135134293	0.0178296231848064	0.0161	0.0287	0.0216	0.0041	0.1378	0.0054	0.0055	0.0819	0.0023	0.0953	0.1423	0.0321	0.0016	0.1251	0.0213	0.0051	0.005	0.0032	0.0015	0.0279	0.0229	0.0233	0.0649	0.0232	0.095	0.0015
10	rs117008712	126754944	0.93	0.332112317682009	0.84	0.397589870063919	0.123160850959645	0.0283185502207691	0.0159	0.029	0.0215	0.0042	0.1377	0.0055	0.0056	0.0821	0.0023	0.0952	0.1422	0.0321	0.0017	0.1241	0.0211	0.0052	0.005	0.0033	0.0017	0.0284	0.0232	0.0226	0.0658	0.0229	0.0947	0.0015
10	rs35517340	126756876	0.94	0.298643641979994	0.84	0.397589870063919	0.157319405169206	0.0696086068536865	0.0158	0.0297	0.0216	0.0044	0.1377	0.0055	0.0057	0.082	0.0025	0.0953	0.1421	0.0322	0.0018	0.1225	0.0207	0.0055	0.0049	0.0034	0.0018	0.0291	0.0235	0.0214	0.0671	0.0224	0.0944	0.0016
10	rs12572463	126757201	0.94	0.298643641979994	0.84	0.397589870063919	0.157862637721888	0.0669630070671955	0.0158	0.0297	0.0216	0.0044	0.1377	0.0055	0.0057	0.082	0.0025	0.0953	0.1421	0.0322	0.0018	0.1222	0.0207	0.0055	0.005	0.0034	0.0018	0.0292	0.0235	0.0213	0.0672	0.0224	0.0943	0.0016
10	rs10901860	126758389	0.94	0.298643641979994	0.84	0.397589870063919	0.158986536549441	0.0738721523756238	0.0157	0.0298	0.0217	0.0045	0.138	0.0055	0.0057	0.082	0.0025	0.0953	0.1421	0.0323	0.0018	0.1218	0.0207	0.0056	0.005	0.0034	0.0018	0.0292	0.0234	0.0211	0.0674	0.0224	0.0941	0.0016
10	rs61869188	126759593	0.94	0.298643641979994	0.84	0.397589870063919	0.149895739381595	0.0671703131928342	0.0155	0.0298	0.0216	0.0044	0.1388	0.0056	0.0056	0.0816	0.0025	0.0956	0.1425	0.0323	0.0019	0.1215	0.0206	0.0056	0.005	0.0034	0.0018	0.0292	0.0235	0.0209	0.0677	0.0222	0.0937	0.0016
10	rs11818271	126759800	0.94	0.298643641979994	0.84	0.397589870063919	0.151715182760722	0.0736564921435649	0.0155	0.0298	0.0216	0.0044	0.1391	0.0056	0.0056	0.0816	0.0025	0.0956	0.1425	0.0323	0.0019	0.1214	0.0205	0.0056	0.005	0.0034	0.0018	0.0292	0.0235	0.0208	0.0678	0.0222	0.0936	0.0016
10	rs78528136	126759841	0.94	0.298643641979994	0.84	0.397589870063919	0.152813091641958	0.0775778760165104	0.0154	0.0298	0.0216	0.0044	0.1391	0.0056	0.0056	0.0815	0.0025	0.0957	0.1426	0.0323	0.0019	0.1214	0.0205	0.0056	0.005	0.0034	0.0018	0.0292	0.0235	0.0208	0.0678	0.0222	0.0936	0.0016
10	rs12412162	126763801	0.95	0.267590046340022	0.84	0.397589870063919	0.131590144801247	0.101726761465826	0.015	0.0297	0.0214	0.0043	0.1413	0.0058	0.0057	0.0799	0.0024	0.0966	0.1434	0.0318	0.0022	0.1203	0.0197	0.0056	0.005	0.0035	0.0017	0.0297	0.0236	0.0199	0.0691	0.0219	0.0928	0.0017
10	rs35244319	126765577	0.95	0.267590046340022	0.84	0.397589870063919	0.118271053221698	0.10818162256468	0.0149	0.0298	0.0213	0.0043	0.1417	0.0058	0.0057	0.0797	0.0024	0.0968	0.1436	0.0317	0.0023	0.12	0.0196	0.0056	0.005	0.0035	0.0017	0.0299	0.0236	0.0197	0.0695	0.0219	0.0925	0.0018
10	rs61148818	126767218	0.95	0.267590046340022	0.84	0.397589870063919	0.118071124296243	0.117541461267201	0.0148	0.0299	0.0214	0.0043	0.1419	0.0058	0.0057	0.0796	0.0024	0.0968	0.1437	0.0316	0.0023	0.1198	0.0195	0.0056	0.005	0.0035	0.0017	0.0299	0.0236	0.0197	0.0697	0.0218	0.0924	0.0018
10	rs77196141	126770495	0.95	0.267590046340022	0.84	0.397589870063919	0.112418524039315	0.117973900030531	0.0147	0.03	0.0214	0.0043	0.1422	0.0058	0.0057	0.0796	0.0024	0.0969	0.1437	0.0315	0.0023	0.1194	0.0195	0.0057	0.0049	0.0035	0.0017	0.03	0.0237	0.0196	0.0699	0.0218	0.0921	0.0018
10	rs61020689	126770596	0.95	0.267590046340022	0.84	0.397589870063919	0.111948248885155	0.119014199330991	0.0147	0.03	0.0214	0.0043	0.1423	0.0058	0.0057	0.0796	0.0024	0.0969	0.1437	0.0315	0.0023	0.1194	0.0195	0.0057	0.0049	0.0035	0.0017	0.03	0.0237	0.0196	0.0699	0.0218	0.0921	0.0018
10	rs3889986	126772898	0.95	0.267590046340022	0.84	0.397589870063919	0.11461987737875	0.112399357610283	0.0146	0.0301	0.0213	0.0044	0.1425	0.0058	0.0057	0.0796	0.0025	0.097	0.1437	0.0314	0.0024	0.1189	0.0194	0.0056	0.005	0.0035	0.0018	0.0301	0.0238	0.0197	0.07	0.0219	0.0919	0.0019
10	rs11245496	126773746	0.95	0.267590046340022	0.84	0.397589870063919	0.111893002282894	0.106345498243256	0.0146	0.0301	0.0213	0.0044	0.1427	0.0058	0.0057	0.0796	0.0026	0.0971	0.1436	0.0314	0.0025	0.1187	0.0194	0.0056	0.005	0.0035	0.0018	0.0301	0.0238	0.0197	0.07	0.0219	0.0918	0.0019
10	rs10794197	126775236	0.95	0.267590046340022	0.84	0.397589870063919	0.100352253571132	0.086126079961349	0.0145	0.0302	0.0212	0.0044	0.1431	0.0059	0.0056	0.0794	0.0026	0.0972	0.144	0.0314	0.0025	0.1185	0.0192	0.0055	0.005	0.0035	0.0017	0.0301	0.0239	0.0197	0.0701	0.0218	0.0916	0.0019
10	rs73377258	126776863	0.95	0.267590046340022	0.84	0.397589870063919	0.0986575556156203	0.0828593539718707	0.0145	0.0301	0.0212	0.0045	0.1429	0.0059	0.0055	0.0794	0.0026	0.0972	0.1442	0.0314	0.0025	0.1188	0.0192	0.0054	0.005	0.0035	0.0017	0.0301	0.024	0.0196	0.0702	0.0218	0.0914	0.002
10	rs7081340	126781215	0.95	0.267590046340022	0.84	0.397589870063919	0.0997853472588327	0.0784605750124373	0.0146	0.0301	0.0211	0.0045	0.1426	0.0059	0.0054	0.0794	0.0025	0.0972	0.1442	0.0314	0.0025	0.1193	0.0192	0.0054	0.005	0.0035	0.0017	0.0301	0.024	0.0196	0.0703	0.0218	0.0913	0.002
10	rs76177531	126785811	0.96	0.238871757466757	0.84	0.397589870063919	0.105092730982076	0.0912380688461112	0.0145	0.0301	0.0209	0.0045	0.1428	0.006	0.0054	0.0793	0.0025	0.0971	0.1443	0.0314	0.0025	0.1195	0.0191	0.0053	0.005	0.0035	0.0017	0.0301	0.0241	0.0195	0.0706	0.0217	0.0912	0.002
10	rs80240756	126790661	0.96	0.238871757466757	0.84	0.397589870063919	0.109888001977961	0.0892878838085201	0.0145	0.03	0.0207	0.0046	0.1433	0.0061	0.0053	0.0793	0.0025	0.097	0.1444	0.0314	0.0024	0.1197	0.0189	0.0052	0.0049	0.0034	0.0016	0.0302	0.0243	0.0194	0.0708	0.0216	0.0911	0.002
10	rs71488654	126795020	0.96	0.238871757466757	0.84	0.397589870063919	0.125992426223713	0.0981539405805051	0.0144	0.0302	0.0205	0.0047	0.1439	0.0061	0.0052	0.0792	0.0025	0.0968	0.1446	0.0314	0.0024	0.12	0.0187	0.005	0.0047	0.0033	0.0016	0.0302	0.0245	0.0192	0.071	0.0215	0.0909	0.002
10	rs116947712	126795159	0.96	0.238871757466757	0.84	0.397589870063919	0.127572471124134	0.0987998293315967	0.0144	0.0302	0.0204	0.0047	0.1439	0.0061	0.0052	0.0793	0.0025	0.0968	0.1446	0.0314	0.0024	0.12	0.0187	0.005	0.0047	0.0033	0.0016	0.0302	0.0244	0.0192	0.071	0.0215	0.0909	0.002
10	rs769277	126797519	0.96	0.238871757466757	0.84	0.397589870063919	0.128923400481594	0.102545696729776	0.0144	0.0302	0.0204	0.0047	0.144	0.0062	0.0052	0.0793	0.0025	0.0968	0.1446	0.0314	0.0024	0.12	0.0187	0.005	0.0046	0.0033	0.0016	0.0302	0.0245	0.0192	0.0711	0.0214	0.0909	0.002
10	rs77399055	126802962	0.96	0.238871757466757	0.84	0.397589870063919	0.128833070317056	0.101563281012399	0.0144	0.0302	0.0203	0.0047	0.1442	0.0062	0.0052	0.0792	0.0025	0.0967	0.1448	0.0314	0.0024	0.1202	0.0185	0.005	0.0046	0.0033	0.0016	0.0302	0.0245	0.0192	0.0711	0.0214	0.0909	0.0021
10	rs7899696	126803078	0.96	0.238871757466757	0.84	0.397589870063919	0.127572471124134	0.0997717665171424	0.0144	0.0302	0.0203	0.0047	0.1442	0.0062	0.0052	0.0791	0.0025	0.0967	0.1448	0.0314	0.0024	0.1202	0.0185	0.005	0.0046	0.0033	0.0016	0.0302	0.0245	0.0192	0.0711	0.0214	0.0909	0.0021
10	rs78669834	126806136	0.96	0.238871757466757	0.84	0.397589870063919	0.126111258170367	0.0849046189092807	0.0143	0.0302	0.0201	0.0047	0.1446	0.0064	0.0052	0.079	0.0025	0.0965	0.1449	0.0315	0.0024	0.1204	0.0184	0.0049	0.0046	0.0032	0.0015	0.0302	0.0247	0.0192	0.0711	0.0213	0.0907	0.0021
10	rs11245506	126806658	0.96	0.238871757466757	0.84	0.397589870063919	0.125814305824939	0.0833876767461409	0.0143	0.0302	0.0201	0.0046	0.1447	0.0064	0.0052	0.079	0.0025	0.0964	0.1449	0.0315	0.0024	0.1205	0.0183	0.0049	0.0046	0.0032	0.0015	0.0302	0.0247	0.0192	0.0711	0.0213	0.0907	0.0021
10	rs1254701	126810140	0.96	0.238871757466757	0.84	0.397589870063919	0.121352910563565	0.086585931532156	0.0143	0.0303	0.0201	0.0045	0.1454	0.0065	0.0052	0.0789	0.0025	0.0962	0.145	0.0314	0.0024	0.1207	0.0182	0.0049	0.0046	0.0031	0.0015	0.0302	0.0247	0.0191	0.0712	0.0211	0.0905	0.0021
10	rs10510139	126814286	0.96	0.238871757466757	0.84	0.397589870063919	0.12486691409581	0.0784605750124373	0.0139	0.0304	0.0199	0.0043	0.1459	0.0066	0.0052	0.0788	0.0025	0.0956	0.1454	0.032	0.0025	0.121	0.0181	0.0048	0.0046	0.0029	0.0015	0.0298	0.0247	0.0191	0.0716	0.0209	0.0903	0.0023
10	rs117160212	126816705	0.96	0.238871757466757	0.84	0.397589870063919	0.125251267250311	0.0787557124975163	0.0139	0.0304	0.0199	0.0043	0.146	0.0066	0.0052	0.0788	0.0025	0.0956	0.1454	0.032	0.0025	0.121	0.0181	0.0048	0.0046	0.0029	0.0015	0.0298	0.0247	0.0191	0.0716	0.0209	0.0904	0.0023
10	rs12768115	126819462	0.96	0.238871757466757	0.84	0.397589870063919	0.125310462230862	0.0780922886293486	0.0139	0.0304	0.0199	0.0043	0.146	0.0066	0.0052	0.0788	0.0025	0.0955	0.1454	0.0321	0.0025	0.121	0.0181	0.0048	0.0046	0.0029	0.0015	0.0298	0.0247	0.0191	0.0717	0.0209	0.0905	0.0023
10	rs11245513	126819977	0.96	0.238871757466757	0.84	0.397589870063919	0.125458524038934	0.077798168634899	0.0139	0.0304	0.0199	0.0043	0.146	0.0066	0.0052	0.0788	0.0025	0.0955	0.1454	0.0321	0.0025	0.1211	0.0181	0.0048	0.0046	0.0029	0.0015	0.0298	0.0247	0.0191	0.0717	0.0208	0.0905	0.0023
10	rs17152670	126820983	0.96	0.238871757466757	0.84	0.397589870063919	0.125310462230862	0.0797922432827434	0.0139	0.0305	0.0198	0.0042	0.1459	0.0066	0.0051	0.0787	0.0025	0.0956	0.1455	0.0321	0.0025	0.1212	0.0181	0.0048	0.0046	0.0028	0.0015	0.0299	0.0246	0.0191	0.0717	0.0208	0.0905	0.0023
10	rs1475384	126823911	0.97	0.212405230483542	0.84	0.397589870063919	0.126825678396945	0.0809835855775281	0.0139	0.0305	0.0198	0.0042	0.1459	0.0066	0.0051	0.0787	0.0026	0.0956	0.1454	0.0322	0.0025	0.1215	0.0181	0.0048	0.0046	0.0028	0.0015	0.0299	0.0246	0.0193	0.0714	0.0208	0.0904	0.0023
10	rs56016170	126832894	0.97	0.212405230483542	0.84	0.397589870063919	0.117700377141321	0.0675857287633521	0.0139	0.0306	0.0198	0.004	0.1459	0.0065	0.0051	0.0787	0.0026	0.0955	0.1454	0.0323	0.0025	0.1217	0.0181	0.0047	0.0045	0.0028	0.0014	0.0299	0.0245	0.0197	0.071	0.0208	0.0905	0.0024
10	rs72833017	126837139	0.97	0.212405230483542	0.84	0.397589870063919	0.120166285192868	0.06807173161209	0.0139	0.0307	0.0198	0.004	0.1461	0.0064	0.0052	0.0789	0.0026	0.0956	0.1456	0.0323	0.0025	0.1215	0.0181	0.0047	0.0045	0.0028	0.0014	0.0299	0.0245	0.0198	0.0708	0.0208	0.09	0.0024
10	rs74163352	126837211	0.97	0.212405230483542	0.84	0.397589870063919	0.120455049590779	0.0678632666738902	0.0139	0.0307	0.0198	0.004	0.1461	0.0064	0.0052	0.079	0.0026	0.0956	0.1456	0.0323	0.0025	0.1215	0.0181	0.0047	0.0045	0.0028	0.0014	0.0299	0.0245	0.0198	0.0708	0.0208	0.09	0.0024
10	rs75251725	126842221	0.97	0.212405230483542	0.85	0.356744695657816	0.11870016987568	0.0720829389162697	0.0139	0.0307	0.0198	0.0039	0.146	0.0064	0.0052	0.0789	0.0026	0.0958	0.1457	0.0325	0.0025	0.1216	0.018	0.0046	0.0045	0.0028	0.0014	0.0298	0.0245	0.0199	0.0707	0.0208	0.0899	0.0024
10	rs1693657	126842421	0.97	0.212405230483542	0.85	0.356744695657816	0.117643402501517	0.068838382882819	0.0139	0.0307	0.0198	0.0039	0.146	0.0064	0.0052	0.0789	0.0026	0.0959	0.1457	0.0325	0.0025	0.1216	0.018	0.0046	0.0045	0.0028	0.0014	0.0298	0.0245	0.02	0.0707	0.0208	0.0899	0.0024
10	rs113640141	126845058	0.97	0.212405230483542	0.85	0.356744695657816	0.122196531314632	0.0642925244573774	0.0139	0.0307	0.0198	0.0039	0.1459	0.0064	0.0052	0.0788	0.0027	0.096	0.1458	0.0325	0.0025	0.1216	0.018	0.0046	0.0045	0.0028	0.0014	0.0298	0.0244	0.02	0.0707	0.0208	0.0899	0.0024
10	rs113768607	126853662	0.97	0.212405230483542	0.85	0.356744695657816	0.135496981281323	0.0413260075238987	0.0138	0.031	0.0198	0.0037	0.1454	0.0063	0.0052	0.0786	0.0027	0.097	0.1464	0.0328	0.0024	0.1215	0.018	0.0047	0.0045	0.0027	0.0013	0.0295	0.0238	0.0201	0.0702	0.0208	0.0901	0.0025
10	rs117079776	126853954	0.97	0.212405230483542	0.85	0.356744695657816	0.136804166329337	0.0422266398329332	0.0138	0.031	0.0198	0.0037	0.1453	0.0063	0.0052	0.0785	0.0027	0.0971	0.1465	0.0328	0.0024	0.1215	0.018	0.0047	0.0045	0.0028	0.0013	0.0295	0.0237	0.0201	0.0702	0.0208	0.0901	0.0025
10	rs56102097	126855142	0.97	0.212405230483542	0.85	0.356744695657816	0.139630684104968	0.0421700959284025	0.0138	0.0311	0.0198	0.0037	0.1452	0.0063	0.0052	0.0785	0.0027	0.0972	0.1466	0.0328	0.0024	0.1215	0.018	0.0047	0.0045	0.0028	0.0013	0.0294	0.0236	0.0202	0.0702	0.0208	0.0901	0.0025
10	rs2681919	126859029	0.97	0.212405230483542	0.86	0.318862054747229	0.157998618102469	0.0438810977199951	0.0138	0.0314	0.0199	0.0036	0.145	0.0063	0.005	0.0784	0.0027	0.0974	0.1466	0.0329	0.0024	0.1213	0.018	0.0047	0.0043	0.0028	0.0013	0.0294	0.0236	0.0202	0.0702	0.0208	0.0902	0.0025
10	rs118156266	126865062	0.97	0.212405230483542	0.86	0.318862054747229	0.159328037944772	0.0487713126614836	0.0137	0.0314	0.0198	0.0035	0.1452	0.006	0.005	0.0783	0.0027	0.0975	0.1465	0.0328	0.0024	0.1215	0.0178	0.0046	0.0042	0.0029	0.0013	0.0294	0.0236	0.0203	0.0704	0.0206	0.0904	0.0026
10	rs67582122	126866982	0.97	0.212405230483542	0.86	0.318862054747229	0.151018951537204	0.0503497626965575	0.0137	0.0315	0.0198	0.0035	0.1453	0.0058	0.0049	0.0782	0.0027	0.0975	0.1465	0.0328	0.0024	0.1217	0.0177	0.0046	0.0042	0.0029	0.0013	0.0295	0.0236	0.0204	0.0707	0.0205	0.0905	0.0026
10	rs1715870	126875893	0.97	0.212405230483542	0.86	0.318862054747229	0.111893002282894	0.0372745871565711	0.0134	0.0315	0.0197	0.0033	0.1456	0.0057	0.005	0.077	0.0027	0.098	0.1461	0.0327	0.0024	0.1216	0.0175	0.0045	0.0042	0.0029	0.0013	0.0295	0.0239	0.0212	0.071	0.0206	0.0909	0.0027
10	rs1715869	126875920	0.97	0.212405230483542	0.86	0.318862054747229	0.110956382040588	0.0369011486099333	0.0134	0.0315	0.0197	0.0033	0.1456	0.0057	0.005	0.077	0.0027	0.098	0.1461	0.0327	0.0024	0.1216	0.0175	0.0045	0.0042	0.003	0.0013	0.0295	0.0239	0.0212	0.071	0.0206	0.0909	0.0027
10	rs34591171	126877415	0.97	0.212405230483542	0.86	0.318862054747229	0.108826003430286	0.0341808106081697	0.0132	0.0315	0.0197	0.0032	0.1459	0.0057	0.005	0.0765	0.0026	0.098	0.1457	0.0327	0.0024	0.1218	0.0175	0.0045	0.0042	0.003	0.0013	0.0295	0.024	0.0214	0.0711	0.0207	0.091	0.0027
10	rs35810013	126878229	0.97	0.212405230483542	0.86	0.318862054747229	0.106238997019908	0.0335665993151485	0.0131	0.0315	0.0197	0.0032	0.1461	0.0057	0.005	0.0762	0.0026	0.098	0.1455	0.0327	0.0024	0.122	0.0175	0.0045	0.0042	0.003	0.0012	0.0295	0.0241	0.0215	0.0712	0.0208	0.091	0.0027
10	rs75813632	126880188	0.97	0.212405230483542	0.86	0.318862054747229	0.0886755791867965	0.0259190677890828	0.0127	0.0317	0.0197	0.0031	0.1468	0.0056	0.005	0.0748	0.0026	0.0979	0.1446	0.0326	0.0024	0.1226	0.0174	0.0046	0.0041	0.003	0.0012	0.0295	0.0244	0.0221	0.0715	0.0211	0.0908	0.0027
10	rs56091729	126883482	0.97	0.212405230483542	0.86	0.318862054747229	0.0895378834733846	0.0243606587246182	0.0119	0.0317	0.0194	0.0031	0.1472	0.0056	0.0051	0.0724	0.0026	0.098	0.1437	0.0324	0.0025	0.1232	0.0173	0.0048	0.0041	0.003	0.0014	0.0295	0.0257	0.0227	0.0724	0.0214	0.0909	0.0028
10	rs74654670	126883605	0.97	0.212405230483542	0.86	0.318862054747229	0.0887233462016951	0.0241854801803662	0.0118	0.0317	0.0194	0.0031	0.1471	0.0056	0.0051	0.0724	0.0026	0.098	0.1436	0.0324	0.0025	0.1232	0.0173	0.0048	0.0041	0.003	0.0014	0.0296	0.0258	0.0227	0.0725	0.0214	0.0909	0.0028
10	rs7909594	126885159	0.97	0.212405230483542	0.86	0.318862054747229	0.0831303508856515	0.0234046407137424	0.0117	0.0316	0.0193	0.0031	0.1475	0.0057	0.0052	0.0721	0.0025	0.0973	0.1439	0.0321	0.0026	0.1236	0.0172	0.0049	0.0041	0.003	0.0015	0.0297	0.026	0.0229	0.0725	0.0214	0.0907	0.0028
10	rs11245537	126886874	0.97	0.212405230483542	0.87	0.283849475516541	0.0910596614124828	0.0284128298896512	0.0115	0.0318	0.0193	0.0031	0.1471	0.0058	0.0052	0.0723	0.0025	0.0963	0.1446	0.0319	0.0025	0.124	0.0171	0.005	0.0041	0.0031	0.0015	0.0298	0.0261	0.0232	0.0728	0.0212	0.0901	0.0029
10	rs1715877	126887261	0.97	0.212405230483542	0.88	0.251609301083599	0.0901398206861835	0.0253348796135984	0.0114	0.0318	0.0194	0.0031	0.1473	0.0058	0.0051	0.0723	0.0025	0.0961	0.1448	0.0319	0.0025	0.1239	0.017	0.005	0.0041	0.0031	0.0015	0.0299	0.0261	0.0233	0.0729	0.0212	0.09	0.0028
10	rs11598661	126887421	0.97	0.212405230483542	0.88	0.251609301083599	0.0880323211150322	0.0255588208873387	0.0114	0.0318	0.0194	0.0031	0.1473	0.0058	0.0052	0.0723	0.0025	0.0958	0.1449	0.0318	0.0025	0.1237	0.0174	0.005	0.0041	0.0032	0.0015	0.03	0.0261	0.0232	0.0729	0.0212	0.0901	0.0028
10	rs74434108	126887532	0.97	0.212405230483542	0.88	0.251609301083599	0.0884846742989674	0.0266925020420461	0.0114	0.0318	0.0194	0.0031	0.1474	0.0058	0.0052	0.0723	0.0025	0.0958	0.1449	0.0317	0.0025	0.1236	0.0174	0.005	0.0041	0.0031	0.0015	0.03	0.0261	0.0232	0.0729	0.0212	0.0901	0.0028
10	rs7079665	126888345	0.97	0.212405230483542	0.88	0.251609301083599	0.0860969202581228	0.0257836955249316	0.0113	0.0319	0.0193	0.0031	0.1476	0.0058	0.0051	0.0722	0.0025	0.0956	0.1451	0.0315	0.0024	0.1236	0.0174	0.005	0.0041	0.0031	0.0015	0.0301	0.026	0.0233	0.0729	0.0213	0.0903	0.0028
10	rs115851878	126889084	0.97	0.212405230483542	0.88	0.251609301083599	0.0829471410490531	0.0258739064348485	0.0113	0.0319	0.0193	0.0031	0.1478	0.0058	0.0051	0.0722	0.0025	0.0955	0.1452	0.0313	0.0024	0.1237	0.0174	0.0049	0.004	0.0031	0.0015	0.0302	0.0259	0.0233	0.073	0.0213	0.0903	0.0027
10	rs61869209	126890656	0.97	0.212405230483542	0.89	0.222038712392691	0.0785610703486473	0.0232756908926262	0.0112	0.032	0.0192	0.0032	0.148	0.0057	0.0052	0.0721	0.0024	0.0955	0.1455	0.031	0.0024	0.1238	0.0173	0.0049	0.004	0.0031	0.0015	0.0303	0.0258	0.0234	0.073	0.0214	0.0903	0.0027
10	rs7069729	126896989	0.97	0.212405230483542	0.89	0.222038712392691	0.0683285922292296	0.0210540076613062	0.0113	0.0319	0.0192	0.0032	0.1485	0.0056	0.0051	0.0722	0.0024	0.0954	0.1456	0.0309	0.0023	0.1236	0.0173	0.0049	0.004	0.0031	0.0015	0.0302	0.0256	0.0235	0.073	0.0214	0.0904	0.0026
10	rs117632927	126897442	0.97	0.212405230483542	0.89	0.222038712392691	0.0677648038761482	0.0213412895040986	0.0113	0.0319	0.0192	0.0032	0.1485	0.0056	0.0051	0.0722	0.0024	0.0954	0.1456	0.0309	0.0023	0.1234	0.0173	0.0049	0.004	0.0031	0.0015	0.0302	0.0256	0.0236	0.073	0.0214	0.0906	0.0026
10	rs61869224	126899052	0.97	0.212405230483542	0.89	0.222038712392691	0.0644070893437187	0.0210131208452679	0.0113	0.0318	0.0192	0.0032	0.1489	0.0056	0.0051	0.0723	0.0024	0.0954	0.1457	0.0309	0.0023	0.1235	0.0166	0.0049	0.0041	0.003	0.0015	0.0302	0.0255	0.0236	0.073	0.0214	0.0909	0.0026
10	rs11245545	126903068	0.98	0.188103243221556	0.89	0.222038712392691	0.0250708249556957	0.00696019720309229	0.0113	0.0308	0.0192	0.0033	0.1513	0.0053	0.0052	0.0731	0.002	0.0961	0.1453	0.0308	0.002	0.1233	0.0168	0.005	0.0042	0.0028	0.0015	0.0293	0.0245	0.0249	0.0724	0.0219	0.0904	0.0022
10	rs11596972	126906820	0.98	0.188103243221556	0.89	0.222038712392691	0.021391999370044	0.00383076358338138	0.0109	0.0307	0.019	0.0034	0.1523	0.0051	0.0051	0.0737	0.0017	0.0958	0.1455	0.0308	0.0017	0.1238	0.0171	0.0052	0.0042	0.0026	0.0015	0.0291	0.0235	0.0252	0.0724	0.0223	0.0903	0.002
10	rs4962426	126908208	0.98	0.188103243221556	0.89	0.222038712392691	0.020080755696445	0.00337056561168834	0.0108	0.0306	0.019	0.0034	0.1525	0.005	0.005	0.0739	0.0017	0.0958	0.1453	0.0307	0.0017	0.1241	0.0171	0.0053	0.0042	0.0026	0.0015	0.029	0.0233	0.0252	0.0724	0.0224	0.0904	0.0019
10	rs142978565	126908331	0.98	0.188103243221556	0.89	0.222038712392691	0.021519159110682	0.00356388253303536	0.0108	0.0306	0.019	0.0034	0.1526	0.005	0.0051	0.0739	0.0016	0.0958	0.1454	0.0307	0.0017	0.1241	0.0172	0.0053	0.0042	0.0026	0.0014	0.029	0.0232	0.0252	0.0724	0.0224	0.0905	0.0019
10	rs12414556	126912186	0.98	0.188103243221556	0.89	0.222038712392691	0.0336948077210743	0.00116055463375653	0.0104	0.0314	0.019	0.0032	0.1533	0.0047	0.0053	0.0736	0.0014	0.0963	0.1455	0.0305	0.0014	0.1256	0.0173	0.0053	0.004	0.0025	0.0013	0.028	0.0229	0.025	0.0723	0.0223	0.0907	0.0016
10	rs10794208	126915374	0.98	0.188103243221556	0.9	0.195029827813683	0.0343881194257434	0.00117819574452859	0.0104	0.0314	0.019	0.0032	0.1533	0.0047	0.0053	0.0736	0.0014	0.0962	0.1455	0.0304	0.0014	0.1257	0.0174	0.0053	0.004	0.0025	0.0013	0.028	0.0229	0.025	0.0723	0.0223	0.0908	0.0016
10	rs61869235	126924399	0.98	0.188103243221556	0.9	0.195029827813683	0.0343120064539767	0.00124112346039724	0.0104	0.0315	0.019	0.0032	0.1533	0.0047	0.0053	0.0736	0.0014	0.0962	0.1455	0.0304	0.0014	0.1257	0.0174	0.0053	0.004	0.0025	0.0013	0.028	0.0229	0.025	0.0723	0.0223	0.0908	0.0016
10	rs72833049	126931806	0.98	0.188103243221556	0.9	0.195029827813683	0.0339457819427789	0.00122295587680756	0.0104	0.0314	0.0191	0.0032	0.1533	0.0047	0.0053	0.0736	0.0014	0.0962	0.1455	0.0304	0.0014	0.1258	0.0174	0.0053	0.004	0.0025	0.0013	0.0279	0.0228	0.0251	0.0724	0.0224	0.0908	0.0016
10	rs61869237	126932506	0.98	0.188103243221556	0.9	0.195029827813683	0.0339583647827773	0.00124112346039724	0.0104	0.0314	0.0191	0.0032	0.1533	0.0047	0.0053	0.0736	0.0014	0.0962	0.1455	0.0304	0.0014	0.1258	0.0174	0.0053	0.004	0.0025	0.0013	0.0279	0.0228	0.0251	0.0724	0.0224	0.0908	0.0016
10	rs7093669	126934685	0.98	0.188103243221556	0.9	0.195029827813683	0.0343120064539767	0.00129653259868852	0.0104	0.0314	0.0191	0.0032	0.1532	0.0047	0.0053	0.0736	0.0014	0.0962	0.1455	0.0304	0.0014	0.1258	0.0174	0.0053	0.004	0.0025	0.0013	0.0279	0.0228	0.0251	0.0724	0.0224	0.0908	0.0016
10	rs79157210	126942083	0.98	0.188103243221556	0.9	0.195029827813683	0.034071756779314	0.00112572191429696	0.0104	0.0314	0.019	0.0032	0.1532	0.0046	0.0053	0.0737	0.0014	0.0963	0.1456	0.0303	0.0014	0.1258	0.0174	0.0053	0.004	0.0025	0.0013	0.0279	0.0228	0.0251	0.0724	0.0224	0.0908	0.0016
10	rs59457657	126946865	0.98	0.188103243221556	0.9	0.195029827813683	0.0336822931098129	0.00122295587680756	0.0104	0.0314	0.019	0.0031	0.1533	0.0045	0.0052	0.0738	0.0013	0.0965	0.1457	0.0303	0.0014	0.1258	0.0174	0.0052	0.004	0.0024	0.0013	0.0279	0.0227	0.025	0.0724	0.0223	0.0908	0.0015
10	rs61869246	126947145	0.98	0.188103243221556	0.9	0.195029827813683	0.0344770664980436	0.00125944196408077	0.0104	0.0314	0.019	0.0031	0.1533	0.0045	0.0052	0.0739	0.0013	0.0966	0.1457	0.0303	0.0014	0.1258	0.0174	0.0052	0.004	0.0024	0.0013	0.0278	0.0227	0.025	0.0724	0.0224	0.0909	0.0015
10	rs61869247	126947714	0.98	0.188103243221556	0.91	0.170469891558667	0.034693747854546	0.00143113496793214	0.0104	0.0314	0.019	0.0031	0.1533	0.0045	0.0052	0.074	0.0013	0.0966	0.1457	0.0303	0.0013	0.1258	0.0174	0.0052	0.004	0.0024	0.0013	0.0278	0.0227	0.025	0.0724	0.0223	0.0909	0.0015
10	rs6421958	126967045	0.98	0.188103243221556	0.91	0.170469891558667	0.0360137752989958	0.00171194974991832	0.0105	0.0313	0.019	0.003	0.1534	0.0042	0.005	0.0747	0.0012	0.0972	0.1455	0.0304	0.0013	0.1259	0.0174	0.0051	0.0039	0.0023	0.0014	0.0278	0.0225	0.0248	0.0726	0.0222	0.0911	0.0014
10	rs3851566	126981173	0.98	0.188103243221556	0.91	0.170469891558667	0.0409364280100101	0.0028112617016533	0.0106	0.0313	0.0192	0.0028	0.154	0.0039	0.0048	0.0756	0.001	0.0976	0.146	0.0301	0.0011	0.1254	0.0174	0.0049	0.0038	0.0022	0.0013	0.0276	0.022	0.0245	0.0731	0.022	0.0914	0.0012
10	rs72833064	126990647	0.98	0.188103243221556	0.91	0.170469891558667	0.0415844116636489	0.0028112617016533	0.0108	0.0311	0.0194	0.0028	0.1539	0.0038	0.0048	0.076	9e-04	0.0982	0.1462	0.0299	0.001	0.1248	0.0174	0.0049	0.0038	0.0022	0.0013	0.0275	0.0218	0.0247	0.0731	0.0225	0.0912	0.0011
10	rs75998381	126993393	0.98	0.188103243221556	0.91	0.170469891558667	0.0414398116923715	0.00269759498794566	0.0108	0.0311	0.0194	0.0028	0.1539	0.0038	0.0048	0.076	9e-04	0.0982	0.1462	0.0299	0.001	0.1248	0.0174	0.0049	0.0038	0.0022	0.0013	0.0275	0.0218	0.0247	0.0731	0.0225	0.0912	0.0011
10	rs112224080	127004434	0.98	0.188103243221556	0.91	0.170469891558667	0.0414398116923715	0.0026556328166852	0.0108	0.0311	0.0194	0.0028	0.1539	0.0038	0.0048	0.076	9e-04	0.0982	0.1462	0.0299	0.001	0.1248	0.0174	0.0049	0.0038	0.0022	0.0013	0.0274	0.0218	0.0247	0.0731	0.0225	0.0912	0.0011
10	rs4962448	127006059	0.98	0.188103243221556	0.92	0.14824156235026	0.0413099668744526	0.00264172567169616	0.0108	0.0311	0.0194	0.0028	0.1539	0.0038	0.0048	0.076	9e-04	0.0982	0.1462	0.0299	0.001	0.1248	0.0174	0.0049	0.0038	0.0022	0.0012	0.0274	0.0218	0.0248	0.0731	0.0225	0.0912	0.0011
10	rs11244415	127008286	0.98	0.188103243221556	0.92	0.14824156235026	0.0413243802761372	0.0026556328166852	0.0108	0.0311	0.0194	0.0028	0.1539	0.0038	0.0048	0.076	9e-04	0.0982	0.1461	0.0299	0.001	0.1248	0.0174	0.0049	0.0038	0.0022	0.0012	0.0274	0.0218	0.0248	0.073	0.0225	0.0912	0.0011
10	rs3863288	127040155	0.98	0.188103243221556	0.92	0.14824156235026	0.0414687040596865	0.00229417623256253	0.0109	0.031	0.0195	0.0028	0.154	0.0039	0.0048	0.0761	9e-04	0.0986	0.1461	0.0297	0.001	0.1248	0.0174	0.0049	0.0038	0.0022	0.0012	0.0274	0.0217	0.0248	0.0728	0.0226	0.091	0.0011
10	rs11244426	127041985	0.98	0.188103243221556	0.92	0.14824156235026	0.0422540273334629	0.00229417623256253	0.0109	0.031	0.0195	0.0028	0.154	0.0038	0.0048	0.0761	8e-04	0.0986	0.1461	0.0297	0.001	0.1248	0.0174	0.0049	0.0038	0.0022	0.0012	0.0274	0.0217	0.0248	0.0728	0.0226	0.0911	0.0011
10	rs17646871	127045207	0.98	0.188103243221556	0.92	0.14824156235026	0.0433615561470196	0.00234589053539482	0.0108	0.0309	0.0195	0.0027	0.154	0.0038	0.0047	0.0761	8e-04	0.0987	0.1462	0.0297	0.001	0.1248	0.0174	0.0049	0.0037	0.0022	0.0012	0.0273	0.0217	0.0249	0.0728	0.0226	0.0912	0.0011
10	rs12763393	127050269	0.98	0.188103243221556	0.91	0.170469891558667	0.0456203228859758	0.00275410673569419	0.0107	0.0308	0.0195	0.0026	0.1541	0.0037	0.0047	0.0761	8e-04	0.0989	0.1464	0.0297	0.001	0.1249	0.0175	0.0049	0.0036	0.0022	0.0012	0.0273	0.0217	0.0249	0.0727	0.0227	0.0913	0.0011
10	rs12776670	127052028	0.98	0.188103243221556	0.92	0.14824156235026	0.0458985003412615	0.0026835674621607	0.0107	0.0308	0.0195	0.0026	0.154	0.0037	0.0047	0.0762	8e-04	0.0989	0.1464	0.0297	0.001	0.1249	0.0175	0.0049	0.0036	0.0022	0.0012	0.0273	0.0217	0.0249	0.0727	0.0227	0.0913	0.0011
10	rs117728497	127059719	0.98	0.188103243221556	0.92	0.14824156235026	0.043585417222937	0.00298659344036659	0.0109	0.0303	0.0195	0.0026	0.1539	0.0035	0.0046	0.0765	8e-04	0.099	0.1469	0.0295	0.001	0.1249	0.0175	0.0049	0.0037	0.0021	0.0012	0.0272	0.0216	0.0251	0.0725	0.0228	0.0911	0.0011
10	rs34040178	127063879	0.98	0.188103243221556	0.92	0.14824156235026	0.0405509835382019	0.00301638026007775	0.011	0.0301	0.0195	0.0026	0.1538	0.0034	0.0046	0.0768	8e-04	0.0991	0.1471	0.0295	0.001	0.1249	0.0176	0.0048	0.0037	0.0021	0.0012	0.0272	0.0215	0.0252	0.0724	0.0229	0.0911	0.0011
10	rs35963096	127065459	0.98	0.188103243221556	0.92	0.14824156235026	0.0391868226266934	0.00284008063114408	0.011	0.0301	0.0194	0.0026	0.1537	0.0035	0.0046	0.0768	8e-04	0.0992	0.1472	0.0294	0.001	0.125	0.0175	0.0048	0.0037	0.0021	0.0012	0.0272	0.0215	0.0251	0.0723	0.0228	0.0911	0.0011
10	rs61870795	127066972	0.98	0.188103243221556	0.92	0.14824156235026	0.0393259746437742	0.00297176061197019	0.011	0.03	0.0194	0.0026	0.1538	0.0035	0.0046	0.0768	8e-04	0.0992	0.1473	0.0294	0.0011	0.125	0.0176	0.0048	0.0037	0.0021	0.0011	0.0272	0.0214	0.0252	0.0723	0.0228	0.0908	0.0011
10	rs61130597	127075111	0.98	0.188103243221556	0.92	0.14824156235026	0.0388542431017539	0.00321393780428009	0.011	0.0299	0.0194	0.0026	0.1538	0.0035	0.0047	0.0769	8e-04	0.0993	0.1473	0.0294	0.0011	0.125	0.0176	0.0048	0.0038	0.0021	0.0011	0.0272	0.0214	0.0252	0.0723	0.0228	0.0907	0.0011
10	rs117214012	127082824	0.98	0.188103243221556	0.92	0.14824156235026	0.038743817238347	0.00327610196962787	0.011	0.0299	0.0194	0.0026	0.1538	0.0035	0.0047	0.0769	8e-04	0.0993	0.1474	0.0294	0.0011	0.125	0.0176	0.0049	0.0038	0.002	0.0011	0.0272	0.0214	0.0252	0.0723	0.0228	0.0905	0.0011
10	rs10901376	127085818	0.98	0.188103243221556	0.92	0.14824156235026	0.0379768933023243	0.00303133427273148	0.011	0.0299	0.0194	0.0026	0.1538	0.0035	0.0047	0.0769	8e-04	0.0994	0.1474	0.0294	0.0011	0.125	0.0176	0.0049	0.0038	0.002	0.0011	0.0272	0.0214	0.0253	0.0723	0.0228	0.0904	0.0011
10	rs76933869	127099234	0.98	0.188103243221556	0.92	0.14824156235026	0.0441258998129747	0.00435936825361986	0.0111	0.0299	0.0194	0.0026	0.1539	0.0035	0.0047	0.0769	8e-04	0.0994	0.1476	0.0293	0.0011	0.1249	0.0176	0.0049	0.0038	0.0019	0.0011	0.0272	0.0214	0.0252	0.0722	0.0228	0.0903	0.0011
10	rs11244455	127099425	0.98	0.188103243221556	0.92	0.14824156235026	0.0442466247713101	0.00432298097597732	0.0111	0.0299	0.0194	0.0026	0.1539	0.0035	0.0047	0.077	8e-04	0.0994	0.1476	0.0293	0.0011	0.125	0.0175	0.0049	0.0038	0.0019	0.0011	0.0272	0.0214	0.0252	0.0722	0.0228	0.0903	0.0011
10	rs61870796	127099749	0.98	0.188103243221556	0.92	0.14824156235026	0.0441862341791256	0.00437762342012653	0.011	0.0299	0.0194	0.0026	0.1539	0.0035	0.0047	0.077	8e-04	0.0994	0.1476	0.0293	0.0011	0.125	0.0175	0.0049	0.0038	0.0019	0.0011	0.0272	0.0214	0.0252	0.0722	0.0228	0.0904	0.0011
10	rs4542359	127104521	0.98	0.188103243221556	0.92	0.14824156235026	0.042488657054334	0.00278260376811122	0.0115	0.0294	0.0193	0.0028	0.1549	0.004	0.0052	0.0775	8e-04	0.0981	0.1492	0.028	0.001	0.1245	0.0179	0.0051	0.0043	0.0019	0.001	0.0266	0.021	0.0247	0.0722	0.023	0.0897	0.0011
10	rs9328553	127107886	0.97	0.212405230483542	0.92	0.14824156235026	0.044050560891194	0.00291283292196839	0.0116	0.0294	0.0193	0.0028	0.1549	0.004	0.0053	0.0775	8e-04	0.098	0.1495	0.028	0.001	0.1244	0.0178	0.0051	0.0044	0.0018	0.001	0.0265	0.0209	0.0247	0.0722	0.0231	0.0896	0.0011
10	rs74161269	127119267	0.97	0.212405230483542	0.92	0.14824156235026	0.0450368285482564	0.00315242221717532	0.0116	0.0293	0.0193	0.0028	0.1549	0.0041	0.0053	0.0776	8e-04	0.098	0.1497	0.028	0.001	0.1244	0.0177	0.0051	0.0044	0.0018	9e-04	0.0265	0.0208	0.0247	0.0724	0.0231	0.0895	0.0011
10	rs79754264	127120348	0.97	0.212405230483542	0.92	0.14824156235026	0.0452512057695796	0.0032605000908621	0.0116	0.0293	0.0193	0.0028	0.1549	0.0041	0.0053	0.0776	8e-04	0.0979	0.1497	0.028	0.001	0.1244	0.0177	0.0051	0.0044	0.0018	9e-04	0.0265	0.0208	0.0247	0.0724	0.0231	0.0895	0.0011
10	rs1543843	127134203	0.97	0.212405230483542	0.92	0.14824156235026	0.0481654869047464	0.00379683220899093	0.0117	0.0293	0.0192	0.0028	0.1547	0.0042	0.0054	0.0777	8e-04	0.0978	0.1501	0.0278	0.001	0.1246	0.0175	0.0051	0.0045	0.0019	9e-04	0.0264	0.0205	0.0247	0.0728	0.0231	0.0892	0.0011
10	rs9422765	127135140	0.97	0.212405230483542	0.92	0.14824156235026	0.0478461901728748	0.00395081037694735	0.0117	0.0291	0.0191	0.0029	0.1546	0.0042	0.0054	0.0778	8e-04	0.0978	0.1504	0.0278	0.001	0.1246	0.0174	0.0051	0.0045	0.0018	9e-04	0.0264	0.0204	0.0248	0.0729	0.0231	0.089	0.0011
10	rs11244505	127146118	0.97	0.212405230483542	0.92	0.14824156235026	0.0525159282475369	0.00220520544184607	0.0118	0.0289	0.0189	0.0029	0.155	0.0044	0.0056	0.0774	8e-04	0.0981	0.1511	0.0278	9e-04	0.1249	0.0174	0.0051	0.0046	0.0017	9e-04	0.0262	0.0198	0.0248	0.0729	0.0232	0.0885	0.001
10	rs79503679	127154382	0.97	0.212405230483542	0.92	0.14824156235026	0.0532486355114037	0.0023850940734983	0.0119	0.0288	0.0189	0.0029	0.1552	0.0044	0.0056	0.0773	7e-04	0.0983	0.1512	0.0277	9e-04	0.125	0.0174	0.0051	0.0046	0.0017	9e-04	0.0261	0.0195	0.0249	0.073	0.0232	0.0884	0.001
10	rs61871597	127156277	0.97	0.212405230483542	0.92	0.14824156235026	0.0480695469793259	0.00180057461537007	0.0119	0.0288	0.0189	0.0029	0.1553	0.0045	0.0057	0.0771	7e-04	0.0984	0.1513	0.0277	9e-04	0.1251	0.0175	0.0051	0.0046	0.0017	9e-04	0.026	0.0193	0.025	0.073	0.0232	0.0883	0.001
10	rs7901844	127162386	0.96	0.238871757466757	0.94	0.110289943288055	0.0459914816944197	0.0016258116047978	0.012	0.0288	0.0189	0.0029	0.1553	0.0045	0.0057	0.0771	7e-04	0.0983	0.1513	0.0277	9e-04	0.125	0.0175	0.0051	0.0046	0.0017	8e-04	0.0259	0.0193	0.025	0.0732	0.0232	0.0884	9e-04
10	rs34141308	127162822	0.96	0.238871757466757	0.94	0.110289943288055	0.0461778281170401	0.0016578226781233	0.012	0.0288	0.0189	0.0029	0.1553	0.0045	0.0057	0.0771	7e-04	0.0983	0.1513	0.0277	9e-04	0.125	0.0175	0.0051	0.0046	0.0017	8e-04	0.0259	0.0193	0.025	0.0732	0.0232	0.0884	9e-04
10	rs117818447	127165166	0.96	0.238871757466757	0.93	0.128223312274834	0.0458365837842245	0.00167935710784455	0.012	0.0288	0.0189	0.0029	0.1553	0.0045	0.0057	0.0771	7e-04	0.0983	0.1513	0.0277	9e-04	0.125	0.0175	0.0051	0.0046	0.0017	8e-04	0.0259	0.0193	0.025	0.0732	0.0232	0.0883	9e-04
10	rs61871621	127185501	0.96	0.238871757466757	0.93	0.128223312274834	0.0568180185964618	0.00228134703520558	0.0121	0.0287	0.0187	0.003	0.1558	0.0047	0.006	0.0764	7e-04	0.0982	0.1516	0.0278	9e-04	0.1251	0.0175	0.0052	0.0048	0.0016	8e-04	0.0253	0.0189	0.0253	0.0733	0.0234	0.0879	9e-04
10	rs1545045	127190028	0.96	0.238871757466757	0.93	0.128223312274834	0.0592105096439085	0.00210590177211573	0.0122	0.0287	0.0187	0.003	0.156	0.0048	0.0062	0.0761	7e-04	0.0982	0.1517	0.0278	8e-04	0.1252	0.0175	0.0052	0.0049	0.0016	8e-04	0.025	0.0188	0.0254	0.0734	0.0235	0.0877	9e-04
10	rs11244521	127191035	0.96	0.238871757466757	0.93	0.128223312274834	0.0689766629451975	0.00377992777290524	0.0122	0.0287	0.0187	0.003	0.156	0.0048	0.0062	0.076	7e-04	0.0982	0.1518	0.0278	8e-04	0.1252	0.0175	0.0052	0.005	0.0015	8e-04	0.0248	0.0187	0.0255	0.0733	0.0236	0.0877	9e-04
10	rs78308790	127203808	0.96	0.238871757466757	0.93	0.128223312274834	0.0833597266380203	0.00319849812721499	0.0123	0.0285	0.0189	0.0032	0.1559	0.005	0.0063	0.0755	8e-04	0.0983	0.1521	0.0273	8e-04	0.1255	0.0175	0.0054	0.0052	0.0014	7e-04	0.0239	0.0182	0.0259	0.0733	0.0242	0.0876	8e-04
10	rs3952616	127208244	0.95	0.267590046340022	0.93	0.128223312274834	0.0854189904273571	0.0032605000908621	0.0124	0.0285	0.0189	0.0032	0.156	0.005	0.0063	0.0754	8e-04	0.0984	0.1521	0.0272	7e-04	0.1256	0.0174	0.0054	0.0052	0.0014	7e-04	0.0238	0.0181	0.0259	0.0733	0.0244	0.0876	8e-04
10	rs7077246	127209521	0.95	0.267590046340022	0.92	0.14824156235026	0.083981059715312	0.00298659344036659	0.0124	0.0285	0.0189	0.0032	0.156	0.005	0.0064	0.0753	8e-04	0.0984	0.1521	0.0272	7e-04	0.1257	0.0174	0.0055	0.0053	0.0014	7e-04	0.0237	0.0179	0.026	0.0732	0.0245	0.0876	8e-04
10	rs4962468	127212342	0.95	0.267590046340022	0.92	0.14824156235026	0.0869432402552547	0.00341834578833515	0.0124	0.0284	0.0191	0.0033	0.156	0.005	0.0064	0.0753	8e-04	0.0984	0.1521	0.0272	7e-04	0.1258	0.0174	0.0055	0.0053	0.0014	7e-04	0.0235	0.0179	0.0259	0.0733	0.0244	0.0876	8e-04
10	rs755606	127221190	0.95	0.267590046340022	0.91	0.170469891558667	0.0886755791867965	0.00524162998193687	0.0124	0.0281	0.02	0.0034	0.1559	0.0053	0.0065	0.0752	8e-04	0.0987	0.1522	0.0271	8e-04	0.1257	0.0174	0.0057	0.0055	0.0013	7e-04	0.023	0.0176	0.0256	0.0728	0.0243	0.0877	8e-04
10	rs12767515	127230966	0.95	0.267590046340022	0.91	0.170469891558667	0.0862376078755472	0.00790345809078708	0.0124	0.028	0.0201	0.0035	0.156	0.0054	0.0064	0.0752	8e-04	0.0986	0.1524	0.027	7e-04	0.1257	0.0173	0.0057	0.0056	0.0013	7e-04	0.023	0.0177	0.0257	0.073	0.0243	0.0876	8e-04
10	rs11244541	127231195	0.95	0.267590046340022	0.91	0.170469891558667	0.0858393726433964	0.00785356208723923	0.0124	0.028	0.0201	0.0035	0.156	0.0054	0.0064	0.0752	8e-04	0.0986	0.1524	0.027	7e-04	0.1257	0.0173	0.0057	0.0056	0.0013	7e-04	0.023	0.0177	0.0257	0.073	0.0243	0.0876	8e-04
10	rs1036258	127236300	0.95	0.267590046340022	0.91	0.170469891558667	0.0856523737969685	0.00675142240247479	0.0123	0.0279	0.0202	0.0035	0.1561	0.0054	0.0064	0.0751	8e-04	0.0985	0.1524	0.0269	7e-04	0.1257	0.0172	0.0057	0.0056	0.0013	6e-04	0.0228	0.0177	0.0257	0.0733	0.0243	0.0875	7e-04
10	rs77034440	127236834	0.95	0.267590046340022	0.91	0.170469891558667	0.0864959150095285	0.00652336745166556	0.0123	0.0279	0.0202	0.0035	0.1561	0.0054	0.0064	0.0751	7e-04	0.0984	0.1524	0.0269	7e-04	0.1257	0.0172	0.0057	0.0056	0.0012	6e-04	0.0229	0.0177	0.0257	0.0734	0.0243	0.0875	7e-04
10	rs1025512	127237449	0.95	0.267590046340022	0.91	0.170469891558667	0.0875577491377407	0.00763106748240267	0.0123	0.0279	0.0202	0.0035	0.1561	0.0054	0.0064	0.0752	7e-04	0.0984	0.1524	0.0269	7e-04	0.1258	0.0172	0.0057	0.0056	0.0012	6e-04	0.0228	0.0177	0.0257	0.0734	0.0243	0.0875	7e-04
10	rs17654850	127242209	0.95	0.267590046340022	0.92	0.14824156235026	0.0901880860503957	0.0102900775139111	0.0123	0.0279	0.0202	0.0035	0.1562	0.0054	0.0065	0.0751	7e-04	0.0983	0.1524	0.027	7e-04	0.1258	0.0172	0.0057	0.0056	0.0012	6e-04	0.0227	0.0177	0.0258	0.0735	0.0243	0.0875	6e-04
10	rs4962311	127244526	0.95	0.267590046340022	0.91	0.170469891558667	0.0917656237135862	0.013389583117561	0.0123	0.0278	0.0202	0.0036	0.1563	0.0055	0.0065	0.075	7e-04	0.0981	0.1525	0.0271	6e-04	0.1258	0.0173	0.0057	0.0057	0.0012	6e-04	0.0225	0.0177	0.0258	0.0736	0.0244	0.0875	5e-04
10	rs10794009	127246319	0.95	0.267590046340022	0.91	0.170469891558667	0.0918388510499069	0.0140186605367931	0.0123	0.0276	0.0201	0.0036	0.1563	0.0055	0.0065	0.0749	7e-04	0.0983	0.1524	0.0271	6e-04	0.1259	0.0172	0.0058	0.0057	0.0012	5e-04	0.0225	0.0178	0.0259	0.0736	0.0244	0.0874	5e-04
10	rs11244561	127252381	0.95	0.267590046340022	0.92	0.14824156235026	0.109642359230194	0.012647474144019	0.0123	0.0276	0.0201	0.0037	0.1565	0.0056	0.0066	0.0748	7e-04	0.0981	0.1529	0.0272	6e-04	0.1258	0.0173	0.0058	0.0058	0.0012	5e-04	0.0215	0.0178	0.026	0.0734	0.0245	0.0875	5e-04
10	rs7084502	127258691	0.94	0.298643641979994	0.91	0.170469891558667	0.049505965734464	0.0466222634313	0.0125	0.0264	0.0195	0.0046	0.1574	0.0059	0.0068	0.0711	6e-04	0.0995	0.1542	0.0279	9e-04	0.1263	0.0177	0.0056	0.0063	0.0014	4e-04	0.0207	0.0178	0.0267	0.0708	0.0254	0.0874	5e-04
10	rs61873465	127259711	0.94	0.298643641979994	0.91	0.170469891558667	0.0493756793928532	0.0465631767339599	0.0125	0.0264	0.0194	0.0046	0.1575	0.006	0.0068	0.0711	6e-04	0.0994	0.1543	0.0279	9e-04	0.1262	0.0178	0.0056	0.0063	0.0014	4e-04	0.0208	0.0178	0.0267	0.0706	0.0254	0.0873	5e-04
10	rs111502965	127260685	0.94	0.298643641979994	0.91	0.170469891558667	0.049196913795561	0.0472743959780184	0.0125	0.0264	0.0194	0.0046	0.1575	0.006	0.0067	0.0711	6e-04	0.0995	0.1545	0.0279	9e-04	0.1262	0.0178	0.0056	0.0063	0.0014	4e-04	0.0209	0.0178	0.0267	0.0704	0.0255	0.0873	5e-04
10	rs7079684	127270823	0.93	0.332112317682009	0.91	0.170469891558667	0.039075745615567	0.0535093889511163	0.0126	0.0262	0.0191	0.0047	0.1581	0.006	0.0066	0.0708	6e-04	0.0993	0.1552	0.0279	9e-04	0.1256	0.0181	0.0054	0.0064	0.0015	4e-04	0.0217	0.0177	0.0269	0.0693	0.0258	0.0869	5e-04
10	rs77945839	127271438	0.93	0.332112317682009	0.91	0.170469891558667	0.0386336080630005	0.0528208439220502	0.0126	0.0262	0.0191	0.0047	0.1581	0.006	0.0066	0.0708	6e-04	0.0994	0.1552	0.0279	9e-04	0.1256	0.0181	0.0054	0.0063	0.0015	4e-04	0.0217	0.0177	0.027	0.0693	0.0257	0.0869	5e-04
10	rs7096815	127271548	0.93	0.332112317682009	0.91	0.170469891558667	0.0384549798413698	0.0540125712744071	0.0126	0.0262	0.0191	0.0047	0.1581	0.006	0.0066	0.0708	6e-04	0.0993	0.1552	0.0279	0.001	0.1256	0.0181	0.0054	0.0063	0.0015	4e-04	0.0217	0.0177	0.027	0.0693	0.0257	0.0871	5e-04
10	rs116998512	127272782	0.93	0.332112317682009	0.91	0.170469891558667	0.0401680400956331	0.0629408148667153	0.0126	0.0262	0.0191	0.0047	0.158	0.006	0.0066	0.0707	6e-04	0.0993	0.1552	0.0279	0.001	0.1256	0.0181	0.0054	0.0063	0.0015	4e-04	0.0218	0.0177	0.027	0.0693	0.0257	0.0871	5e-04
10	rs77920798	127276021	0.93	0.332112317682009	0.91	0.170469891558667	0.0404798795959099	0.0708766457271976	0.0125	0.0262	0.0191	0.0047	0.1581	0.006	0.0066	0.0707	6e-04	0.0993	0.1552	0.0279	9e-04	0.1255	0.0181	0.0054	0.0063	0.0015	4e-04	0.0219	0.0177	0.0271	0.0692	0.0257	0.0871	5e-04
10	rs55783015	127276562	0.93	0.332112317682009	0.91	0.170469891558667	0.0409507518502585	0.0749543415105019	0.0125	0.0262	0.019	0.0047	0.1581	0.006	0.0066	0.0706	6e-04	0.0993	0.1551	0.0279	9e-04	0.1255	0.0181	0.0054	0.0063	0.0015	4e-04	0.0219	0.0177	0.0271	0.0692	0.0256	0.0872	5e-04
10	rs1368532	127280375	0.93	0.332112317682009	0.91	0.170469891558667	0.0384961510355621	0.0892102255528843	0.0126	0.0262	0.019	0.0047	0.1583	0.0061	0.0066	0.0706	6e-04	0.0993	0.1551	0.0279	0.001	0.1257	0.0181	0.0054	0.0064	0.0015	4e-04	0.0219	0.0178	0.0271	0.0692	0.0252	0.0872	5e-04
10	rs927957	127291027	0.93	0.332112317682009	0.91	0.170469891558667	0.0397595084916204	0.109020217529996	0.0124	0.0266	0.0187	0.0049	0.1574	0.0064	0.0071	0.0689	6e-04	0.0986	0.1547	0.0278	0.0012	0.1265	0.0183	0.0052	0.0065	0.0018	3e-04	0.0218	0.0182	0.0271	0.0692	0.0256	0.0877	6e-04
10	rs2569916	127296172	0.92	0.368072033098782	0.91	0.170469891558667	0.037301061165951	0.140895232117075	0.0124	0.0267	0.0187	0.0049	0.157	0.0065	0.0072	0.0684	7e-04	0.0984	0.1544	0.0277	0.0013	0.127	0.0183	0.0052	0.0066	0.0019	4e-04	0.0218	0.0183	0.0272	0.069	0.0257	0.0877	7e-04
10	rs12254965	127297038	0.92	0.368072033098782	0.91	0.170469891558667	0.0584421474544589	0.198741025907447	0.0124	0.0268	0.0186	0.005	0.1568	0.0066	0.0073	0.0681	7e-04	0.0983	0.1543	0.0276	0.0014	0.1275	0.0178	0.0058	0.0074	0.002	5e-04	0.0215	0.0184	0.0271	0.0689	0.0256	0.0871	8e-04
10	rs72841548	127297274	0.92	0.368072033098782	0.92	0.14824156235026	0.0589170150597088	0.188098317716734	0.0124	0.0268	0.0185	0.005	0.1567	0.0066	0.0073	0.068	7e-04	0.0984	0.1543	0.0275	0.0014	0.1277	0.0178	0.0058	0.0074	0.002	5e-04	0.0216	0.0184	0.0271	0.0688	0.0255	0.087	8e-04
10	rs297255	127308873	0.91	0.406594937265203	0.92	0.14824156235026	0.0508547902242742	0.252621592306637	0.0125	0.027	0.0187	0.0051	0.1574	0.0068	0.0074	0.0671	8e-04	0.0989	0.1541	0.0272	0.0015	0.1285	0.0175	0.0058	0.0076	0.0021	6e-04	0.0216	0.0185	0.027	0.0685	0.0252	0.0856	0.001
10	rs111384235	127312933	0.91	0.406594937265203	0.92	0.14824156235026	0.0535573732270422	0.262606279024679	0.0125	0.027	0.0187	0.0051	0.1575	0.0069	0.0074	0.0671	8e-04	0.0989	0.154	0.0272	0.0015	0.1284	0.0175	0.0058	0.0076	0.0021	6e-04	0.0216	0.0185	0.0269	0.0685	0.0252	0.0855	0.001
10	rs7918586	127314393	0.91	0.406594937265203	0.92	0.14824156235026	0.0540573011709006	0.2738667369774	0.0126	0.027	0.0187	0.0051	0.1575	0.0069	0.0074	0.067	8e-04	0.0989	0.1541	0.0272	0.0015	0.1284	0.0175	0.0058	0.0075	0.002	6e-04	0.0216	0.0186	0.0269	0.0686	0.0252	0.0855	0.001
10	rs297236	127320259	0.91	0.406594937265203	0.92	0.14824156235026	0.0566572771875976	0.295988851062191	0.0126	0.027	0.0187	0.0051	0.1575	0.0069	0.0074	0.067	8e-04	0.0988	0.1541	0.0272	0.0015	0.1285	0.0176	0.0058	0.0075	0.002	6e-04	0.0217	0.0186	0.0269	0.0687	0.0251	0.0852	0.0011
10	rs9422905	127328501	0.91	0.406594937265203	0.92	0.14824156235026	0.0439452338609153	0.305149596986818	0.0127	0.027	0.0186	0.0052	0.1579	0.0069	0.0075	0.0664	8e-04	0.0985	0.154	0.0271	0.0015	0.1286	0.018	0.0058	0.0075	0.0021	7e-04	0.0221	0.0187	0.0268	0.0693	0.025	0.0843	0.0011
10	rs9422906	127329391	0.91	0.406594937265203	0.91	0.170469891558667	0.0422833074268742	0.291616992549309	0.0127	0.027	0.0186	0.0052	0.1579	0.0069	0.0075	0.0664	8e-04	0.0984	0.154	0.0271	0.0015	0.1286	0.018	0.0058	0.0075	0.0021	7e-04	0.0221	0.0187	0.0268	0.0693	0.025	0.0842	0.0012
10	rs41307583	127344489	0.91	0.406594937265203	0.91	0.170469891558667	0.0542650779100863	0.341987954409437	0.0125	0.027	0.0186	0.0052	0.1579	0.007	0.0075	0.0663	8e-04	0.0982	0.1537	0.0273	0.0015	0.1286	0.0182	0.0058	0.0075	0.0021	8e-04	0.0222	0.0187	0.0268	0.0695	0.025	0.084	0.0012
10	rs77166613	127349286	0.91	0.406594937265203	0.91	0.170469891558667	0.0533342760767288	0.309941310672402	0.0125	0.027	0.0186	0.0052	0.1579	0.007	0.0075	0.0663	8e-04	0.0981	0.1536	0.0273	0.0016	0.1286	0.0182	0.0058	0.0075	0.0022	8e-04	0.0222	0.0187	0.0268	0.0695	0.0249	0.0839	0.0012
10	rs72631146	127353877	0.91	0.406594937265203	0.9	0.195029827813683	0.056925348029573	0.340629262954728	0.0124	0.027	0.0186	0.0052	0.1579	0.007	0.0075	0.0663	8e-04	0.0981	0.1535	0.0273	0.0016	0.1287	0.0182	0.0058	0.0075	0.0022	9e-04	0.0222	0.0187	0.0268	0.0696	0.0249	0.0839	0.0012
10	rs12414594	127368542	0.91	0.406594937265203	0.9	0.195029827813683	0.0586610002498406	0.291616992549309	0.0122	0.027	0.0187	0.0052	0.1582	0.007	0.0076	0.066	9e-04	0.0977	0.1529	0.0275	0.0016	0.1288	0.0181	0.0058	0.0075	0.0022	0.001	0.0222	0.0188	0.0268	0.07	0.0248	0.0839	0.0013
10	rs74711647	127369438	0.91	0.406594937265203	0.9	0.195029827813683	0.0581875050956461	0.279784311626839	0.0122	0.027	0.0187	0.0051	0.1582	0.007	0.0076	0.066	9e-04	0.0977	0.1529	0.0275	0.0016	0.1289	0.0181	0.0058	0.0075	0.0023	0.001	0.0222	0.0187	0.0268	0.07	0.0248	0.0839	0.0013
10	rs61873505	127369766	0.91	0.406594937265203	0.9	0.195029827813683	0.0588987037535987	0.281182320771671	0.0123	0.027	0.0187	0.0051	0.1583	0.007	0.0076	0.066	9e-04	0.0977	0.1529	0.0275	0.0016	0.1289	0.0181	0.0058	0.0075	0.0023	0.001	0.0222	0.0187	0.0268	0.07	0.0248	0.0839	0.0013
10	rs57246213	127370800	0.91	0.406594937265203	0.89	0.222038712392691	0.0629611847505326	0.283400194839941	0.0123	0.027	0.0187	0.005	0.1583	0.007	0.0076	0.066	9e-04	0.0977	0.1528	0.0276	0.0016	0.129	0.0181	0.0058	0.0074	0.0023	0.001	0.0222	0.0187	0.0268	0.07	0.0248	0.0839	0.0013
10	rs1483017	127370912	0.91	0.406594937265203	0.89	0.222038712392691	0.0627509334596156	0.285154906800068	0.0123	0.027	0.0187	0.005	0.1584	0.007	0.0076	0.066	9e-04	0.0977	0.1528	0.0276	0.0016	0.129	0.0181	0.0058	0.0074	0.0023	0.001	0.0222	0.0187	0.0268	0.07	0.0248	0.0839	0.0013
10	rs3814625	127371995	0.91	0.406594937265203	0.89	0.222038712392691	0.0647573248429754	0.310661985459398	0.0124	0.027	0.0187	0.005	0.1584	0.007	0.0075	0.066	9e-04	0.0977	0.1528	0.0276	0.0016	0.129	0.0181	0.0058	0.0073	0.0023	0.001	0.0222	0.0187	0.0268	0.07	0.0248	0.0839	0.0013
10	rs117884372	127372732	0.91	0.406594937265203	0.89	0.222038712392691	0.0760890946374921	0.384093878862328	0.0124	0.027	0.0187	0.005	0.1585	0.007	0.0075	0.0659	9e-04	0.0977	0.1528	0.0276	0.0016	0.129	0.0181	0.0058	0.0073	0.0023	0.001	0.0222	0.0187	0.0268	0.07	0.0247	0.0839	0.0013
10	rs72841556	127374646	0.91	0.406594937265203	0.89	0.222038712392691	0.102065031917867	0.484925220156508	0.0124	0.027	0.0187	0.005	0.1585	0.007	0.0075	0.0658	9e-04	0.0976	0.1527	0.0276	0.0016	0.129	0.0181	0.0058	0.0073	0.0023	0.001	0.0221	0.0187	0.0268	0.0702	0.0247	0.0839	0.0013
10	rs9422804	127375368	0.91	0.406594937265203	0.89	0.222038712392691	0.0961744553373844	0.274560897683556	0.0124	0.0268	0.0187	0.005	0.1587	0.007	0.0075	0.0654	9e-04	0.0973	0.1522	0.0278	0.0016	0.1291	0.0181	0.0057	0.0073	0.0023	0.001	0.0221	0.0189	0.0269	0.0706	0.0246	0.084	0.0013
10	rs79459541	127376340	0.91	0.406594937265203	0.89	0.222038712392691	0.0333580510438033	0.129066862162823	0.0123	0.0269	0.0186	0.005	0.1587	0.007	0.0076	0.0646	9e-04	0.0962	0.1506	0.0287	0.0016	0.1297	0.0183	0.0056	0.0071	0.0023	0.0012	0.0222	0.0194	0.0272	0.0723	0.0243	0.0842	0.0014
10	rs11244608	127378696	0.9	0.447749409690379	0.89	0.222038712392691	0.0422833074268742	0.380394692056933	0.0122	0.0264	0.0182	0.0056	0.1576	0.0068	0.0077	0.0603	0.0011	0.0934	0.1462	0.031	0.0016	0.1325	0.0187	0.0052	0.0067	0.0022	0.0016	0.0225	0.0213	0.0281	0.0777	0.0234	0.0836	0.002
10	rs17153407	127378993	0.9	0.447749409690379	0.89	0.222038712392691	0.0434510061226159	0.457796850870385	0.0122	0.0264	0.0182	0.0056	0.1573	0.0068	0.0078	0.0597	0.0011	0.0922	0.1448	0.0315	0.0016	0.1329	0.0188	0.0051	0.0066	0.0023	0.0017	0.0228	0.0216	0.0283	0.0786	0.0235	0.0839	0.002
10	rs1384609	127379189	0.89	0.491600132839596	0.89	0.222038712392691	0.0223029413430472	0.419657116821642	0.0124	0.0264	0.0181	0.0057	0.1571	0.0068	0.0078	0.0594	0.0011	0.0921	0.1433	0.0326	0.0016	0.1331	0.0189	0.0051	0.0066	0.0022	0.0017	0.0229	0.0217	0.0284	0.0789	0.0234	0.0841	0.002
10	rs117955745	127380234	0.9	0.447749409690379	0.89	0.222038712392691	0.0337448986219799	0.254767063541176	0.0125	0.0259	0.017	0.0056	0.1621	0.0066	0.0075	0.0577	0.001	0.0915	0.1454	0.0334	0.0014	0.1337	0.0185	0.0047	0.0061	0.0018	0.0015	0.0232	0.0221	0.0279	0.0799	0.0214	0.0837	0.0018
10	rs11244610	127380751	0.91	0.406594937265203	0.89	0.222038712392691	0.0294531703696276	0.224829647859156	0.0125	0.0257	0.0172	0.0055	0.1636	0.0065	0.0074	0.0571	0.001	0.0912	0.1462	0.0337	0.0013	0.1339	0.0183	0.0046	0.0059	0.0016	0.0014	0.0233	0.0221	0.0277	0.0804	0.0205	0.0837	0.0018
10	rs116979644	127385056	0.92	0.368072033098782	0.89	0.222038712392691	0.0614991424003707	0.338039752138928	0.0125	0.0249	0.0177	0.0055	0.1653	0.0063	0.0072	0.0555	0.001	0.0899	0.1484	0.035	0.0011	0.1348	0.018	0.0043	0.0056	0.0014	0.0012	0.0235	0.0219	0.0276	0.0804	0.0193	0.0836	0.0016
10	rs10901418	127387775	0.92	0.368072033098782	0.89	0.222038712392691	0.0526007772069318	0.362427630360513	0.0126	0.0248	0.0177	0.0054	0.1657	0.0062	0.0071	0.0552	0.001	0.0899	0.1487	0.0353	0.0011	0.1349	0.018	0.0042	0.0055	0.0014	0.0012	0.0235	0.0218	0.0275	0.0805	0.0191	0.0837	0.0016
10	rs1872005	127388963	0.92	0.368072033098782	0.89	0.222038712392691	0.0313272624761411	0.231158818895089	0.0126	0.0248	0.0177	0.0054	0.1659	0.0062	0.0071	0.0552	0.001	0.09	0.1488	0.0354	0.0011	0.1349	0.018	0.0042	0.0055	0.0014	0.0012	0.0236	0.0219	0.0275	0.0806	0.019	0.0837	0.0016
10	rs1872006	127389009	0.92	0.368072033098782	0.89	0.222038712392691	0.0303858661543955	0.213839181615378	0.0126	0.0248	0.0177	0.0054	0.166	0.0062	0.0071	0.0552	0.001	0.09	0.1488	0.0354	0.0011	0.1349	0.018	0.0042	0.0055	0.0014	0.0012	0.0236	0.0219	0.0275	0.0806	0.019	0.0837	0.0016
10	rs10794017	127394745	0.93	0.332112317682009	0.89	0.222038712392691	0.0337699635512445	0.125948150301075	0.0127	0.0229	0.0165	0.0051	0.1745	0.0053	0.0066	0.0544	8e-04	0.0899	0.1491	0.0352	8e-04	0.1355	0.0176	0.0036	0.0049	0.0013	9e-04	0.0241	0.0219	0.0263	0.0823	0.0165	0.0846	0.0013
10	rs4962483	127410161	0.93	0.332112317682009	0.89	0.222038712392691	0.0296815621817447	0.0743042512102028	0.0127	0.0229	0.0164	0.0051	0.1748	0.0053	0.0066	0.0543	8e-04	0.0901	0.149	0.0352	8e-04	0.1355	0.0177	0.0035	0.0049	0.0013	9e-04	0.0241	0.0219	0.0262	0.0825	0.0164	0.0847	0.0013
10	rs118077820	127410421	0.93	0.332112317682009	0.86	0.318862054747229	0.0290564732279137	0.0708766457271976	0.0127	0.0229	0.0165	0.0051	0.1749	0.0053	0.0066	0.0543	8e-04	0.0901	0.149	0.0352	8e-04	0.1354	0.0177	0.0035	0.0049	0.0013	9e-04	0.0241	0.0219	0.0263	0.0825	0.0164	0.0848	0.0013
10	rs12360026	127420725	0.93	0.332112317682009	0.84	0.397589870063919	0.0285408592095053	0.0671703131928342	0.0127	0.0229	0.0165	0.0051	0.1749	0.0052	0.0066	0.0543	8e-04	0.0901	0.149	0.0352	8e-04	0.1354	0.0177	0.0035	0.0049	0.0012	9e-04	0.0241	0.0219	0.0263	0.0825	0.0164	0.0848	0.0013
10	rs7078427	127428132	0.93	0.332112317682009	0.84	0.397589870063919	0.0282412485099913	0.0637503875308753	0.0127	0.0229	0.0165	0.0051	0.175	0.0052	0.0066	0.0543	8e-04	0.0901	0.149	0.0352	8e-04	0.1353	0.0177	0.0035	0.0049	0.0012	9e-04	0.0241	0.0219	0.0263	0.0826	0.0163	0.0849	0.0013
10	rs79076305	127428578	0.93	0.332112317682009	0.84	0.397589870063919	0.0280977884879999	0.0634800449719103	0.0127	0.0229	0.0165	0.0051	0.175	0.0052	0.0066	0.0543	8e-04	0.0901	0.149	0.0352	8e-04	0.1353	0.0177	0.0035	0.0049	0.0012	9e-04	0.0241	0.0219	0.0263	0.0825	0.0163	0.0849	0.0013
10	rs17153510	127441439	0.93	0.332112317682009	0.84	0.397589870063919	0.0261641426010976	0.0467997217724181	0.0127	0.0229	0.0166	0.0051	0.1752	0.0052	0.0066	0.0543	8e-04	0.0901	0.1489	0.0351	8e-04	0.1348	0.0177	0.0035	0.0049	0.0012	8e-04	0.0242	0.0219	0.0264	0.0827	0.0162	0.0853	0.0013
10	rs10901423	127444650	0.93	0.332112317682009	0.84	0.397589870063919	0.0256339581602904	0.0448640863199299	0.0127	0.0229	0.0166	0.0051	0.1752	0.0052	0.0065	0.0542	8e-04	0.0901	0.1489	0.0351	8e-04	0.1347	0.0177	0.0035	0.0049	0.0012	8e-04	0.0242	0.022	0.0264	0.0827	0.0162	0.0853	0.0013
10	rs116990246	127447462	0.93	0.332112317682009	0.84	0.397589870063919	0.0256339581602904	0.0445160453611691	0.0127	0.0229	0.0166	0.005	0.1753	0.0052	0.0065	0.0542	8e-04	0.0901	0.1489	0.0351	8e-04	0.1347	0.0177	0.0035	0.0049	0.0012	8e-04	0.0242	0.022	0.0264	0.0827	0.0162	0.0854	0.0013
10	rs35299618	127453765	0.93	0.332112317682009	0.84	0.397589870063919	0.0254486768807577	0.0441692079154671	0.0127	0.0229	0.0166	0.005	0.1755	0.0052	0.0065	0.0542	7e-04	0.0901	0.149	0.0351	8e-04	0.1346	0.0176	0.0035	0.0049	0.0012	8e-04	0.0243	0.0219	0.0264	0.0827	0.0161	0.0856	0.0013
10	rs11599324	127457754	0.93	0.332112317682009	0.84	0.397589870063919	0.024969394474402	0.0389488455233696	0.0126	0.023	0.0165	0.005	0.1756	0.0051	0.0065	0.0542	7e-04	0.0901	0.1492	0.035	8e-04	0.1346	0.0175	0.0034	0.0049	0.0012	8e-04	0.0244	0.0219	0.0264	0.0827	0.016	0.0858	0.0012
10	rs10901425	127462525	0.93	0.332112317682009	0.82	0.488512084344485	0.0245265816769019	0.0353723027871356	0.0125	0.023	0.0167	0.005	0.1761	0.0051	0.0064	0.054	7e-04	0.0898	0.1494	0.0349	8e-04	0.1347	0.0174	0.0034	0.0048	0.0012	7e-04	0.0246	0.0219	0.0262	0.0825	0.0157	0.0867	0.0012
10	rs61753106	127462934	0.93	0.332112317682009	0.82	0.488512084344485	0.026007402816899	0.0370076710181459	0.0125	0.023	0.0167	0.005	0.1763	0.005	0.0063	0.0541	7e-04	0.0898	0.1494	0.035	7e-04	0.1348	0.0174	0.0033	0.0048	0.0012	7e-04	0.0245	0.0219	0.0261	0.0826	0.0157	0.0869	0.0011
10	Affx-2701847	127465818	0.93	0.332112317682009	0.82	0.488512084344485	0.0329250234443053	0.0336175881502314	0.0123	0.023	0.0168	0.0051	0.177	0.0047	0.0061	0.0543	7e-04	0.0897	0.1492	0.0352	7e-04	0.1349	0.0172	0.0032	0.0046	0.0012	6e-04	0.0241	0.0216	0.0259	0.083	0.0155	0.0878	0.0011
10	rs77669590	127469078	0.93	0.332112317682009	0.82	0.488512084344485	0.0374894485549858	0.0344382397724384	0.0122	0.023	0.0168	0.0051	0.1776	0.0045	0.0058	0.0543	6e-04	0.0895	0.1494	0.0357	7e-04	0.1352	0.017	0.0032	0.0044	0.0011	6e-04	0.0241	0.0216	0.0257	0.0829	0.0153	0.0882	0.001
10	rs61871474	127472277	0.93	0.332112317682009	0.82	0.488512084344485	0.041036767152014	0.0339755053583509	0.0122	0.0231	0.0169	0.0051	0.1777	0.0045	0.0056	0.0543	6e-04	0.0894	0.1495	0.0359	7e-04	0.1354	0.017	0.0032	0.0044	0.0011	6e-04	0.024	0.0215	0.0256	0.0828	0.0152	0.0884	0.001
10	rs78084887	127475693	0.93	0.332112317682009	0.82	0.488512084344485	0.0420932349211709	0.0348001270654683	0.0122	0.0231	0.0169	0.0051	0.1778	0.0044	0.0056	0.0542	6e-04	0.0894	0.1496	0.036	7e-04	0.1355	0.0169	0.0032	0.0044	0.0011	6e-04	0.024	0.0215	0.0256	0.0827	0.0151	0.0884	0.001
10	rs41315014	127482764	0.93	0.332112317682009	0.81	0.53874877155386	0.0432573569054551	0.035738633523189	0.0122	0.0231	0.0169	0.0051	0.1779	0.0044	0.0056	0.0542	6e-04	0.0894	0.1496	0.036	7e-04	0.1355	0.0169	0.0032	0.0044	0.0011	6e-04	0.024	0.0215	0.0255	0.0827	0.0151	0.0885	0.001
10	rs2281957	127484234	0.93	0.332112317682009	0.8	0.592267592767429	0.0433317674600799	0.0363177727283322	0.0122	0.0231	0.0169	0.0051	0.178	0.0044	0.0056	0.0542	6e-04	0.0894	0.1496	0.036	7e-04	0.1355	0.0169	0.0032	0.0044	0.0011	6e-04	0.024	0.0215	0.0255	0.0826	0.0151	0.0885	0.001
10	rs7476207	127488678	0.93	0.332112317682009	0.8	0.592267592767429	0.0451286196718735	0.0377034631139029	0.0122	0.0231	0.017	0.005	0.1784	0.0042	0.0055	0.0543	6e-04	0.0894	0.1496	0.036	7e-04	0.1357	0.0168	0.0031	0.0043	0.0011	6e-04	0.024	0.0215	0.0255	0.0827	0.015	0.0885	0.001
10	rs117926090	127496038	0.93	0.332112317682009	0.8	0.592267592767429	0.0513209706625299	0.0394960144567185	0.0121	0.0231	0.0169	0.0049	0.179	0.0039	0.0055	0.0543	6e-04	0.0895	0.1497	0.0359	7e-04	0.1361	0.0166	0.003	0.0042	0.0011	6e-04	0.024	0.0215	0.0254	0.0828	0.0148	0.0887	0.001
10	rs117163971	127498645	0.93	0.332112317682009	0.81	0.53874877155386	0.0519919139039625	0.0393863052735187	0.0121	0.0231	0.0169	0.0049	0.179	0.0039	0.0055	0.0543	6e-04	0.0895	0.1496	0.0359	7e-04	0.1361	0.0166	0.003	0.0042	0.0011	6e-04	0.024	0.0216	0.0254	0.0828	0.0148	0.0887	0.001
10	rs17153651	127527170	0.94	0.298643641979994	0.82	0.488512084344485	0.0621608984049929	0.0396608360676342	0.0121	0.0232	0.0168	0.0048	0.1797	0.0036	0.0054	0.0543	6e-04	0.0896	0.1497	0.0359	7e-04	0.1365	0.0165	0.0028	0.004	0.0011	6e-04	0.0239	0.0216	0.0253	0.0829	0.0145	0.0888	0.001
10	rs10901453	127528153	0.94	0.298643641979994	0.82	0.488512084344485	0.0629420518452148	0.0397158453180618	0.0121	0.0232	0.0168	0.0048	0.1797	0.0036	0.0054	0.0543	6e-04	0.0896	0.1497	0.0359	7e-04	0.1365	0.0165	0.0028	0.004	0.0011	6e-04	0.0239	0.0216	0.0253	0.0829	0.0145	0.0888	0.001
10	rs3781058	127528267	0.94	0.298643641979994	0.82	0.488512084344485	0.0631143859414597	0.0399914064391814	0.0121	0.0232	0.0168	0.0048	0.1797	0.0036	0.0054	0.0543	6e-04	0.0896	0.1497	0.0359	7e-04	0.1365	0.0165	0.0028	0.004	0.0011	6e-04	0.0239	0.0216	0.0253	0.0829	0.0145	0.0888	0.001
10	rs11244669	127532782	0.94	0.298643641979994	0.82	0.488512084344485	0.0634215244461662	0.0408232272498776	0.0121	0.0232	0.0167	0.0048	0.1799	0.0036	0.0054	0.0543	6e-04	0.0897	0.1497	0.0359	7e-04	0.1365	0.0165	0.0028	0.004	0.0011	6e-04	0.0239	0.0215	0.0253	0.0829	0.0144	0.0888	0.001
10	rs41305020	127541603	0.94	0.298643641979994	0.82	0.488512084344485	0.0636910764322122	0.040323211082813	0.0121	0.0232	0.0167	0.0048	0.1798	0.0036	0.0055	0.0543	6e-04	0.0897	0.1497	0.036	7e-04	0.1365	0.0165	0.0028	0.004	0.0011	6e-04	0.0239	0.0215	0.0252	0.0829	0.0144	0.0889	0.001
10	rs1539315	127548587	0.94	0.298643641979994	0.82	0.488512084344485	0.0639033953465452	0.039221999549062	0.0121	0.0232	0.0167	0.0047	0.1798	0.0036	0.0054	0.0543	6e-04	0.0896	0.1497	0.0361	7e-04	0.1364	0.0165	0.0028	0.004	0.0011	6e-04	0.0238	0.0215	0.0252	0.0829	0.0143	0.0889	0.001
10	rs10794028	127550491	0.94	0.298643641979994	0.82	0.488512084344485	0.0641161793185417	0.0407118733980016	0.0121	0.0233	0.0167	0.0047	0.1798	0.0036	0.0054	0.0543	6e-04	0.0896	0.1497	0.0361	7e-04	0.1366	0.0165	0.0028	0.004	0.0011	6e-04	0.0238	0.0215	0.0252	0.0829	0.0143	0.0889	0.001
10	rs117997322	127567201	0.94	0.298643641979994	0.82	0.488512084344485	0.0629420518452148	0.0401018709599281	0.0121	0.0233	0.0167	0.0047	0.18	0.0036	0.0054	0.0542	6e-04	0.0895	0.1497	0.0361	7e-04	0.1366	0.0165	0.0028	0.004	0.0011	6e-04	0.0238	0.0215	0.0252	0.0829	0.0143	0.089	0.001
10	rs2366052	127571260	0.94	0.298643641979994	0.82	0.488512084344485	0.0629803214871687	0.03982596682484	0.0121	0.0233	0.0167	0.0047	0.18	0.0036	0.0054	0.0542	6e-04	0.0895	0.1498	0.0361	7e-04	0.1366	0.0165	0.0028	0.004	0.0011	6e-04	0.0238	0.0214	0.0251	0.0829	0.0143	0.089	0.001
10	rs12256289	127573461	0.94	0.298643641979994	0.82	0.488512084344485	0.0633830784319477	0.0399914064391814	0.0121	0.0233	0.0167	0.0047	0.1801	0.0036	0.0054	0.0542	6e-04	0.0895	0.1498	0.0361	7e-04	0.1366	0.0165	0.0028	0.004	0.0011	6e-04	0.0238	0.0214	0.0251	0.0829	0.0143	0.089	0.001
10	rs4083998	127604036	0.94	0.298643641979994	0.83	0.441484906400802	0.0617632838421111	0.0403786316930395	0.0121	0.0233	0.0167	0.0047	0.1801	0.0035	0.0054	0.0542	6e-04	0.0894	0.1499	0.036	7e-04	0.1367	0.0164	0.0028	0.004	0.0011	7e-04	0.0238	0.0214	0.0251	0.0829	0.0142	0.0891	0.001
10	rs7898112	127632485	0.94	0.298643641979994	0.83	0.441484906400802	0.059247264484967	0.03982596682484	0.0121	0.0233	0.0166	0.0046	0.1803	0.0035	0.0053	0.0542	6e-04	0.0893	0.1501	0.036	7e-04	0.137	0.0164	0.0028	0.004	0.0011	7e-04	0.0239	0.0213	0.025	0.0828	0.0142	0.0891	9e-04
10	rs78187994	127640907	0.94	0.298643641979994	0.83	0.441484906400802	0.0592656475761722	0.0395509206262521	0.0121	0.0233	0.0166	0.0046	0.1804	0.0035	0.0053	0.0542	6e-04	0.0892	0.1501	0.0359	7e-04	0.137	0.0164	0.0028	0.004	0.0011	7e-04	0.0239	0.0213	0.025	0.0828	0.0142	0.0891	9e-04
10	rs10901475	127642064	0.94	0.298643641979994	0.83	0.441484906400802	0.0585332701374889	0.0400466215622412	0.0121	0.0233	0.0166	0.0046	0.1804	0.0035	0.0053	0.0542	6e-04	0.0892	0.1501	0.036	7e-04	0.137	0.0164	0.0028	0.004	0.0011	7e-04	0.0239	0.0213	0.025	0.0828	0.0142	0.0891	9e-04
10	rs7358157	127653081	0.94	0.298643641979994	0.83	0.441484906400802	0.0575360973063529	0.0380805533671261	0.0121	0.0233	0.0166	0.0045	0.1806	0.0034	0.0053	0.0541	6e-04	0.089	0.1503	0.036	8e-04	0.1369	0.0163	0.0027	0.0039	0.0011	8e-04	0.0239	0.0213	0.0249	0.0827	0.0142	0.0893	9e-04
10	rs76482667	127656824	0.94	0.298643641979994	0.83	0.441484906400802	0.0534200088623277	0.0353201105655353	0.0121	0.0234	0.0166	0.0044	0.1808	0.0034	0.0052	0.054	6e-04	0.0888	0.1505	0.0359	9e-04	0.1369	0.0163	0.0027	0.0039	0.0011	8e-04	0.0239	0.0213	0.0249	0.0826	0.0142	0.0896	0.001
10	rs118091292	127661538	0.94	0.298643641979994	0.83	0.441484906400802	0.0475759169385664	0.0318542192161454	0.0121	0.0235	0.0166	0.0043	0.1812	0.0032	0.0051	0.0539	7e-04	0.0885	0.1507	0.0358	0.0011	0.1368	0.0161	0.0025	0.0038	0.0011	0.001	0.0239	0.0212	0.0249	0.0825	0.014	0.0902	0.001
10	rs7086509	127662157	0.94	0.298643641979994	0.83	0.441484906400802	0.0475917866756997	0.0309644597108265	0.0121	0.0235	0.0166	0.0042	0.1812	0.0031	0.005	0.0539	7e-04	0.0885	0.1507	0.0358	0.0011	0.1369	0.0161	0.0025	0.0038	0.0011	0.001	0.024	0.0213	0.0249	0.0826	0.014	0.0901	0.001
10	rs17153882	127668854	0.94	0.298643641979994	0.83	0.441484906400802	0.0463335079520187	0.0277093156342419	0.0122	0.0236	0.0166	0.0041	0.1815	0.003	0.0049	0.0539	7e-04	0.0884	0.1507	0.0357	0.0011	0.137	0.0158	0.0025	0.0037	0.0011	0.0011	0.0243	0.0214	0.0248	0.0827	0.0139	0.0901	0.001
10	rs3812683	127675607	0.95	0.267590046340022	0.83	0.441484906400802	0.0454047567305945	0.0293157949813175	0.0123	0.0236	0.0165	0.004	0.182	0.0029	0.0048	0.0538	7e-04	0.0883	0.1506	0.0355	0.0012	0.1371	0.0154	0.0024	0.0037	0.0011	0.0012	0.0243	0.0214	0.0248	0.0828	0.0138	0.0904	0.0011
10	rs117719822	127676228	0.95	0.267590046340022	0.85	0.356744695657816	0.0454047567305945	0.0289339893107652	0.0123	0.0236	0.0165	0.004	0.182	0.0029	0.0048	0.0538	7e-04	0.0883	0.1506	0.0355	0.0012	0.1371	0.0154	0.0024	0.0037	0.0011	0.0012	0.0243	0.0214	0.0248	0.0828	0.0138	0.0904	0.0011
10	rs34386365	127685717	0.95	0.267590046340022	0.85	0.356744695657816	0.046100121573833	0.0266009526377615	0.0123	0.0237	0.0164	0.0038	0.1823	0.0028	0.0047	0.0538	8e-04	0.0881	0.1505	0.0356	0.0013	0.1372	0.0152	0.0023	0.0036	0.0012	0.0013	0.0243	0.0214	0.0248	0.0828	0.0137	0.0906	0.0011
10	rs61863577	127685876	0.95	0.267590046340022	0.86	0.318862054747229	0.0461467348336353	0.0264639067913455	0.0123	0.0237	0.0164	0.0038	0.1823	0.0028	0.0047	0.0538	8e-04	0.0881	0.1505	0.0356	0.0013	0.1372	0.0152	0.0023	0.0036	0.0012	0.0013	0.0243	0.0214	0.0248	0.0828	0.0137	0.0906	0.0011
10	rs117277814	127689413	0.95	0.267590046340022	0.86	0.318862054747229	0.0462867666433603	0.0243606587246182	0.0124	0.0238	0.0164	0.0038	0.1822	0.0028	0.0047	0.0538	8e-04	0.0881	0.1505	0.0356	0.0014	0.1371	0.0152	0.0023	0.0036	0.0012	0.0013	0.0243	0.0214	0.0248	0.0829	0.0137	0.0906	0.0011
10	rs10901514	127700066	0.95	0.267590046340022	0.86	0.318862054747229	0.0463179239569251	0.0223404879041468	0.0124	0.0239	0.0164	0.0037	0.1823	0.0027	0.0046	0.0538	8e-04	0.088	0.1504	0.0357	0.0014	0.1371	0.0151	0.0023	0.0036	0.0012	0.0014	0.0244	0.0213	0.0248	0.0829	0.0136	0.0907	0.0011
10	rs41303603	127705856	0.95	0.267590046340022	0.86	0.318862054747229	0.0472434799231178	0.0237501707226103	0.0124	0.0238	0.0164	0.0037	0.1824	0.0027	0.0046	0.0538	8e-04	0.0881	0.1504	0.0357	0.0014	0.1373	0.0151	0.0023	0.0035	0.0011	0.0014	0.0244	0.0214	0.0249	0.0829	0.0136	0.0907	0.0011
10	rs10794055	127709057	0.95	0.267590046340022	0.86	0.318862054747229	0.0476870803837659	0.0248012363285084	0.0124	0.0238	0.0164	0.0037	0.1826	0.0027	0.0046	0.0538	8e-04	0.0881	0.1504	0.0357	0.0014	0.1373	0.015	0.0023	0.0035	0.0011	0.0014	0.0244	0.0214	0.0249	0.0829	0.0136	0.0907	0.0011
10	rs7903385	127711954	0.95	0.267590046340022	0.86	0.318862054747229	0.0461622796974381	0.0241854801803662	0.0124	0.0238	0.0164	0.0036	0.1826	0.0027	0.0045	0.0538	7e-04	0.0882	0.1504	0.0356	0.0014	0.1374	0.015	0.0023	0.0034	0.0011	0.0014	0.0244	0.0214	0.0249	0.083	0.0136	0.0907	0.0011
10	rs7899988	127729801	0.95	0.267590046340022	0.86	0.318862054747229	0.0521605654513475	0.0269680397768315	0.0124	0.0238	0.0163	0.0033	0.1829	0.0024	0.0038	0.0542	7e-04	0.089	0.1517	0.0361	0.0012	0.137	0.0145	0.0018	0.0031	0.0012	0.0013	0.0244	0.022	0.025	0.083	0.0132	0.0905	0.0011
10	rs1037805	127733297	0.96	0.238871757466757	0.86	0.318862054747229	0.0618199828502162	0.0347483228224148	0.0124	0.0238	0.0161	0.0028	0.1836	0.0017	0.0031	0.0544	8e-04	0.0894	0.153	0.0362	0.0011	0.1363	0.0137	0.0012	0.0023	0.0013	0.0011	0.0263	0.0219	0.0249	0.0837	0.0128	0.0908	0.0011
10	rs10901525	127733303	0.96	0.238871757466757	0.87	0.283849475516541	0.0617821796956757	0.034851966632784	0.0124	0.0237	0.0161	0.0028	0.1836	0.0017	0.0031	0.0544	8e-04	0.0894	0.153	0.0362	0.0011	0.1363	0.0137	0.0012	0.0023	0.0013	0.0011	0.0263	0.0219	0.0249	0.0837	0.0128	0.0908	0.0011
10	rs34384980	127733527	0.96	0.238871757466757	0.89	0.222038712392691	0.0615933928254551	0.0351637452472248	0.0124	0.0237	0.0161	0.0028	0.1835	0.0017	0.0031	0.0544	8e-04	0.0894	0.153	0.0362	0.0011	0.1363	0.0137	0.0012	0.0023	0.0013	0.0011	0.0263	0.022	0.0249	0.0837	0.0128	0.0908	0.0011
10	rs11244785	127734082	0.96	0.238871757466757	0.89	0.222038712392691	0.0620850324628535	0.0352679535612161	0.0124	0.0237	0.0161	0.0028	0.1835	0.0017	0.0031	0.0544	8e-04	0.0895	0.1529	0.0362	0.0011	0.1363	0.0138	0.0012	0.0023	0.0012	0.0011	0.0263	0.022	0.0249	0.0838	0.0128	0.0909	0.0011
10	rs1674888	127743048	0.96	0.238871757466757	0.89	0.222038712392691	0.0627891265001727	0.0351116939589534	0.0124	0.0237	0.0161	0.0028	0.1837	0.0017	0.0031	0.0543	8e-04	0.0894	0.1528	0.0362	0.0011	0.1362	0.0139	0.0012	0.0023	0.0012	0.0011	0.0263	0.0219	0.025	0.0839	0.0128	0.0909	0.0011
10	rs75043911	127749020	0.96	0.238871757466757	0.89	0.222038712392691	0.0619334839113764	0.0353201105655353	0.0123	0.0238	0.0162	0.0027	0.1838	0.0017	0.0031	0.0544	8e-04	0.0892	0.1524	0.0361	0.0011	0.1363	0.0143	0.0012	0.0022	0.0012	0.0011	0.0262	0.0217	0.0251	0.0842	0.0126	0.091	0.0012
10	rs12242949	127749083	0.96	0.238871757466757	0.89	0.222038712392691	0.0621988542997368	0.0354767928393721	0.0123	0.0238	0.0162	0.0027	0.1838	0.0017	0.0031	0.0544	8e-04	0.0892	0.1524	0.0361	0.0011	0.1364	0.0143	0.0012	0.0022	0.0012	0.0011	0.0262	0.0217	0.0251	0.0842	0.0126	0.091	0.0012
10	rs1278281	127755642	0.97	0.212405230483542	0.89	0.222038712392691	0.0605059404982862	0.0350596779307638	0.0121	0.0239	0.0165	0.0025	0.1842	0.0017	0.0031	0.0546	8e-04	0.0888	0.1515	0.0358	0.0011	0.1366	0.0152	0.0012	0.0021	0.0013	0.0011	0.0261	0.0211	0.0253	0.0849	0.0122	0.091	0.0012
10	rs72839977	127756109	0.97	0.212405230483542	0.9	0.195029827813683	0.0623508307502912	0.0350076971733541	0.012	0.0239	0.0165	0.0025	0.1842	0.0016	0.0031	0.0546	8e-04	0.0888	0.1514	0.0358	0.0011	0.1365	0.0153	0.0012	0.0021	0.0013	0.0011	0.0261	0.021	0.0253	0.0851	0.0122	0.091	0.0012
10	rs1152653	127759334	0.97	0.212405230483542	0.9	0.195029827813683	0.0665074237686023	0.0355290906486029	0.0119	0.0239	0.0166	0.0024	0.1841	0.0016	0.0031	0.0546	8e-04	0.0891	0.1512	0.0357	0.0011	0.1364	0.0154	0.0012	0.002	0.0013	0.0011	0.026	0.0211	0.0253	0.0858	0.0121	0.091	0.0012
10	rs7899641	127766907	0.97	0.212405230483542	0.9	0.195029827813683	0.0679456886978384	0.0369011486099333	0.0119	0.0239	0.0166	0.0023	0.1841	0.0016	0.0031	0.0545	8e-04	0.0889	0.1513	0.0356	0.0011	0.1366	0.0155	0.0012	0.002	0.0012	0.0011	0.026	0.0212	0.0253	0.086	0.012	0.0908	0.0012
10	rs1278354	127773975	0.97	0.212405230483542	0.91	0.170469891558667	0.0690579527246044	0.0378110296705107	0.0118	0.0238	0.0166	0.0023	0.1842	0.0016	0.0031	0.0546	8e-04	0.0888	0.1515	0.0355	0.0012	0.1367	0.0155	0.0012	0.0019	0.0012	0.0011	0.0259	0.0212	0.0253	0.0862	0.012	0.0907	0.0012
10	rs867867	127778107	0.97	0.212405230483542	0.91	0.170469891558667	0.0720888105481061	0.0387309430377295	0.0118	0.024	0.0166	0.0023	0.1843	0.0016	0.0031	0.0546	8e-04	0.089	0.1514	0.0354	0.0012	0.1368	0.0156	0.0012	0.0019	0.0012	0.0011	0.0258	0.0211	0.0252	0.0863	0.0119	0.0904	0.0012
10	rs10794059	127780811	0.98	0.188103243221556	0.91	0.170469891558667	0.0760025234658788	0.0401018709599281	0.0118	0.0241	0.0167	0.0022	0.1843	0.0016	0.003	0.0544	8e-04	0.0891	0.1515	0.0356	0.0011	0.1369	0.0156	0.0012	0.002	0.0012	0.0011	0.0257	0.0212	0.0252	0.0863	0.0118	0.0904	0.0012
10	rs1878030	127786509	0.98	0.188103243221556	0.91	0.170469891558667	0.0749471860101893	0.0409347176008474	0.0117	0.024	0.0168	0.0021	0.1841	0.0016	0.003	0.0542	8e-04	0.0891	0.1518	0.0355	0.0011	0.1368	0.0156	0.0012	0.002	0.0012	0.001	0.0257	0.0213	0.0251	0.0864	0.0119	0.0904	0.0012
10	rs2290845	127789598	0.98	0.188103243221556	0.91	0.170469891558667	0.0746046497010386	0.0416627261370091	0.0117	0.024	0.0169	0.0021	0.1839	0.0016	0.003	0.0542	8e-04	0.0892	0.1517	0.0355	0.0011	0.1368	0.0157	0.0013	0.002	0.0012	0.001	0.0257	0.0212	0.0251	0.0864	0.0119	0.0903	0.0012
10	rs77736709	127790688	0.98	0.188103243221556	0.91	0.170469891558667	0.0745191741772101	0.0422266398329332	0.0117	0.024	0.0169	0.0021	0.1839	0.0016	0.003	0.0542	8e-04	0.0892	0.1517	0.0355	0.0011	0.1368	0.0157	0.0013	0.002	0.0012	0.0011	0.0257	0.0212	0.0251	0.0865	0.0119	0.0903	0.0012
10	rs34202198	127790997	0.98	0.188103243221556	0.91	0.170469891558667	0.075916015917121	0.042907804515862	0.0116	0.024	0.0169	0.0021	0.1838	0.0016	0.003	0.0542	8e-04	0.0892	0.1517	0.0355	0.0011	0.1368	0.0157	0.0013	0.002	0.0012	0.0011	0.0257	0.0212	0.0251	0.0865	0.0119	0.0903	0.0012
10	rs117333050	127795346	0.98	0.188103243221556	0.91	0.170469891558667	0.0744764601891316	0.0362121591486329	0.0115	0.0239	0.0173	0.0021	0.1827	0.0017	0.0029	0.0543	8e-04	0.0889	0.1523	0.0358	0.0012	0.136	0.0158	0.0013	0.0021	0.0013	0.0013	0.0259	0.0211	0.0253	0.0866	0.0119	0.0904	0.0013
10	rs1278301	127795769	0.98	0.188103243221556	0.91	0.170469891558667	0.075183268671831	0.0366354534572784	0.0115	0.0239	0.0174	0.0021	0.1826	0.0017	0.0029	0.0543	8e-04	0.0887	0.1524	0.0359	0.0012	0.1359	0.0159	0.0013	0.0021	0.0013	0.0013	0.026	0.0211	0.0254	0.0866	0.0119	0.0904	0.0013
10	rs1278302	127798951	0.98	0.188103243221556	0.91	0.170469891558667	0.0801627553448148	0.0300379713805366	0.0113	0.0242	0.0177	0.0021	0.1823	0.0017	0.0029	0.0545	9e-04	0.0871	0.1528	0.0362	0.0013	0.135	0.0159	0.0013	0.0022	0.0014	0.0015	0.0263	0.0209	0.0257	0.0867	0.0119	0.0908	0.0013
10	rs113590281	127800143	0.98	0.188103243221556	0.92	0.14824156235026	0.0830387136669077	0.0337196725197628	0.0113	0.0241	0.0177	0.0021	0.1821	0.0017	0.0029	0.0545	9e-04	0.087	0.153	0.0362	0.0013	0.1349	0.0159	0.0013	0.0022	0.0014	0.0015	0.0264	0.021	0.0256	0.0868	0.012	0.0907	0.0013
10	rs1278389	127805076	0.98	0.188103243221556	0.92	0.14824156235026	0.0769583084765638	0.0288389034516095	0.0114	0.024	0.018	0.0021	0.1814	0.0017	0.0029	0.0545	8e-04	0.0869	0.1534	0.0364	0.0013	0.1346	0.016	0.0014	0.0022	0.0015	0.0015	0.0266	0.0211	0.0256	0.0867	0.0121	0.0905	0.0013
10	rs1296669	127813183	0.99	0.165875049708709	0.92	0.14824156235026	0.0710483927217864	0.0297963357880914	0.0114	0.024	0.0181	0.0021	0.1808	0.0017	0.0029	0.0544	8e-04	0.0869	0.1536	0.0362	0.0014	0.1345	0.016	0.0014	0.0022	0.0015	0.0015	0.0267	0.0211	0.0257	0.0867	0.0121	0.0906	0.0013
10	rs1278313	127814489	0.99	0.165875049708709	0.92	0.14824156235026	0.0686318780835452	0.0303777869732821	0.0115	0.024	0.0182	0.0021	0.1808	0.0017	0.0029	0.0544	8e-04	0.0869	0.1537	0.0362	0.0015	0.1344	0.016	0.0013	0.0022	0.0015	0.0015	0.0267	0.0212	0.0257	0.0868	0.0121	0.0904	0.0013
10	rs61863387	127821721	0.99	0.165875049708709	0.92	0.14824156235026	0.0490185856555487	0.0231042878946298	0.0116	0.024	0.0187	0.0021	0.1786	0.0019	0.0028	0.055	8e-04	0.0864	0.1541	0.0357	0.0015	0.1331	0.0163	0.0016	0.0024	0.0017	0.0014	0.0269	0.0215	0.027	0.087	0.0125	0.0897	0.0013
10	rs12415748	127823687	1	0.145626599290586	0.93	0.128223312274834	0.0329127092943	0.0177542473041961	0.0117	0.0242	0.019	0.0023	0.1758	0.0023	0.0026	0.056	9e-04	0.0849	0.1551	0.0348	0.0017	0.1305	0.0164	0.0019	0.0028	0.0018	0.0013	0.0282	0.021	0.0293	0.0874	0.0128	0.0893	0.0015
10	rs10751540	127823882	1	0.145626599290586	0.93	0.128223312274834	0.0321555078567607	0.0162436632140094	0.0117	0.0242	0.019	0.0023	0.1757	0.0023	0.0026	0.0561	9e-04	0.0849	0.1551	0.0348	0.0017	0.1305	0.0164	0.0019	0.0028	0.0018	0.0013	0.0282	0.021	0.0293	0.0875	0.0128	0.0893	0.0015
10	rs17154317	127832689	1	0.145626599290586	0.93	0.128223312274834	0.0402670819535008	0.0239673541978909	0.0117	0.0242	0.0191	0.0024	0.1743	0.0023	0.0025	0.0557	0.001	0.0839	0.1552	0.0342	0.0018	0.1298	0.0165	0.0019	0.0029	0.002	0.0013	0.0282	0.0214	0.0303	0.0888	0.013	0.0896	0.0016
10	rs12776125	127834142	1	0.145626599290586	0.93	0.128223312274834	0.0399563719283393	0.0247128204185027	0.0117	0.0242	0.0191	0.0024	0.1742	0.0023	0.0025	0.0557	0.001	0.0839	0.1552	0.0342	0.0018	0.1297	0.0165	0.0019	0.0029	0.002	0.0013	0.0282	0.0214	0.0303	0.0888	0.013	0.0896	0.0016
10	rs72631157	127834215	1	0.145626599290586	0.93	0.128223312274834	0.0402246149067169	0.0258287823433747	0.0117	0.0242	0.0191	0.0024	0.1743	0.0023	0.0025	0.0557	0.001	0.0839	0.1552	0.0342	0.0018	0.1297	0.0165	0.0019	0.0029	0.002	0.0013	0.0282	0.0214	0.0303	0.0888	0.013	0.0896	0.0016
10	rs76422770	127839507	1	0.145626599290586	0.93	0.128223312274834	0.0399422880600469	0.0192130934442675	0.0117	0.0242	0.0192	0.0025	0.1737	0.0024	0.0026	0.0558	0.001	0.0839	0.1552	0.0342	0.0019	0.1294	0.0166	0.002	0.003	0.0021	0.0013	0.0282	0.0214	0.0305	0.0888	0.0131	0.0893	0.0016
10	rs1466358	127843641	1	0.145626599290586	0.93	0.128223312274834	0.0394235833665234	0.0186305093950997	0.0117	0.0242	0.0192	0.0025	0.1736	0.0024	0.0026	0.0559	0.001	0.0838	0.1552	0.0342	0.0019	0.1294	0.0166	0.002	0.003	0.0021	0.0013	0.0282	0.0215	0.0305	0.0888	0.0131	0.0893	0.0016
10	rs1674924	127850507	1	0.145626599290586	0.93	0.128223312274834	0.0337950414704172	0.0174916657731638	0.0119	0.0243	0.0194	0.0027	0.1721	0.0025	0.0027	0.0559	0.001	0.0836	0.1549	0.0343	0.002	0.1291	0.0167	0.0021	0.0032	0.0021	0.0012	0.0283	0.0216	0.0308	0.0889	0.0134	0.0894	0.0016
10	rs7077301	127852115	1	0.145626599290586	0.93	0.128223312274834	0.0353494779265607	0.0162797187862473	0.0119	0.0242	0.0195	0.0027	0.1715	0.0026	0.0027	0.0561	0.001	0.0834	0.1546	0.035	0.002	0.1286	0.0166	0.0023	0.0032	0.0023	0.0011	0.0284	0.0218	0.0306	0.0888	0.0134	0.0894	0.0017
10	rs61863408	127852936	1	0.145626599290586	0.93	0.128223312274834	0.0370330743722878	0.0201233407353416	0.0119	0.0241	0.0196	0.0028	0.1712	0.0027	0.0027	0.0561	0.001	0.0834	0.1545	0.0352	0.002	0.1285	0.0166	0.0023	0.0032	0.0023	0.0011	0.0284	0.0219	0.0306	0.0888	0.0134	0.0895	0.0016
10	rs11244859	127854380	1	0.145626599290586	0.94	0.110289943288055	0.0369929916780639	0.0183999281530763	0.012	0.0241	0.0197	0.0028	0.1709	0.0027	0.0028	0.0561	0.001	0.0834	0.154	0.0355	0.002	0.1283	0.0166	0.0024	0.0032	0.0023	0.0011	0.0284	0.022	0.0307	0.0888	0.0134	0.0896	0.0017
10	rs1471244	127855392	1	0.145626599290586	0.93	0.128223312274834	0.0427831958469441	0.0139851904949278	0.012	0.0239	0.0202	0.003	0.1697	0.0033	0.0032	0.0557	9e-04	0.0828	0.1522	0.0373	0.0021	0.1273	0.0165	0.0028	0.0035	0.0024	0.0011	0.0284	0.0223	0.0316	0.0885	0.0135	0.0895	0.0017
10	rs898325	127855523	1	0.145626599290586	0.94	0.110289943288055	0.0431236379814604	0.0137520216307888	0.012	0.0239	0.0202	0.003	0.1696	0.0034	0.0033	0.0556	9e-04	0.0828	0.1518	0.0374	0.0021	0.1272	0.0164	0.0029	0.0036	0.0025	0.001	0.0284	0.0222	0.0318	0.0885	0.0135	0.0895	0.0017
10	rs11592681	127859150	1	0.145626599290586	0.94	0.110289943288055	0.0480855279805283	0.0235771033924906	0.0123	0.0239	0.0207	0.0029	0.1678	0.004	0.0035	0.0565	9e-04	0.0821	0.1508	0.0375	0.0021	0.1268	0.0165	0.0033	0.0034	0.0028	9e-04	0.0288	0.0221	0.0327	0.0888	0.0132	0.0894	0.0017
10	rs1676752	127859791	1	0.145626599290586	0.93	0.128223312274834	0.0469597897599692	0.0223825980978101	0.0124	0.0239	0.0208	0.0029	0.1675	0.004	0.0036	0.0567	9e-04	0.082	0.1508	0.0375	0.0021	0.1268	0.0165	0.0033	0.0034	0.0028	9e-04	0.0288	0.0221	0.0327	0.0888	0.0132	0.0893	0.0017
10	rs1674943	127859794	1	0.145626599290586	0.94	0.110289943288055	0.0470227319391993	0.0219632108936365	0.0124	0.0239	0.0208	0.0029	0.1675	0.004	0.0036	0.0567	9e-04	0.082	0.1508	0.0375	0.0021	0.1268	0.0165	0.0033	0.0034	0.0028	9e-04	0.0288	0.0221	0.0327	0.0888	0.0132	0.0893	0.0017
10	rs75917702	127860601	1	0.145626599290586	0.93	0.128223312274834	0.0482615562747403	0.0366885226314839	0.0125	0.0237	0.0221	0.0031	0.1673	0.0041	0.0037	0.0572	9e-04	0.0814	0.1497	0.0375	0.002	0.1264	0.0165	0.0034	0.0034	0.0027	8e-04	0.0287	0.0218	0.0331	0.089	0.0138	0.0887	0.0018
10	rs7083079	127861858	1	0.145626599290586	0.93	0.128223312274834	0.0406221732497718	0.0498008885775442	0.0134	0.0234	0.023	0.0032	0.168	0.0041	0.0038	0.0577	9e-04	0.0808	0.1487	0.0379	0.002	0.1256	0.0164	0.0034	0.0035	0.0027	8e-04	0.0287	0.022	0.0312	0.0894	0.0142	0.0887	0.0018
10	rs12773005	127863802	1	0.145626599290586	0.93	0.128223312274834	0.0391312569561826	0.0456808493126426	0.0134	0.0234	0.0231	0.0031	0.168	0.0041	0.0038	0.0577	9e-04	0.0808	0.1487	0.0378	0.002	0.1255	0.0165	0.0034	0.0035	0.0027	7e-04	0.0287	0.022	0.0313	0.0893	0.0142	0.0887	0.0018
10	rs80006492	127867162	1	0.145626599290586	0.93	0.128223312274834	0.039242442649584	0.0526960692044139	0.0134	0.0234	0.0231	0.0031	0.168	0.0041	0.0038	0.0577	9e-04	0.0808	0.1486	0.0378	0.002	0.1255	0.0165	0.0034	0.0035	0.0026	7e-04	0.0287	0.022	0.0313	0.0893	0.0142	0.0887	0.0018
10	rs12254689	127867994	1	0.145626599290586	0.93	0.128223312274834	0.0385236153946675	0.0543280933786808	0.0134	0.0234	0.0231	0.0031	0.168	0.0041	0.0038	0.0577	9e-04	0.0808	0.1486	0.0378	0.002	0.1254	0.0165	0.0034	0.0035	0.0026	7e-04	0.0287	0.022	0.0313	0.0893	0.0143	0.0888	0.0018
10	rs11244874	127875125	1	0.145626599290586	0.93	0.128223312274834	0.0375433941867155	0.0624705832802539	0.0134	0.0234	0.0232	0.003	0.1681	0.004	0.0037	0.0579	9e-04	0.0808	0.1485	0.0377	0.0019	0.1254	0.0165	0.0034	0.0035	0.0026	7e-04	0.0288	0.0221	0.0314	0.0893	0.0142	0.0889	0.0017
10	rs2126744	127875516	1	0.145626599290586	0.93	0.128223312274834	0.0371803015592966	0.0625376679516786	0.0134	0.0234	0.0233	0.003	0.1681	0.004	0.0037	0.0579	9e-04	0.0808	0.1485	0.0377	0.0019	0.1254	0.0164	0.0034	0.0035	0.0026	7e-04	0.0288	0.0221	0.0314	0.0893	0.0142	0.0889	0.0017
10	rs17745507	127875739	1	0.145626599290586	0.93	0.128223312274834	0.0364085602001976	0.0625376679516786	0.0134	0.0234	0.0233	0.003	0.1681	0.004	0.0037	0.058	9e-04	0.0808	0.1485	0.0377	0.0019	0.1254	0.0164	0.0034	0.0035	0.0026	7e-04	0.0288	0.0221	0.0314	0.0892	0.0142	0.0889	0.0018
10	rs17154488	127882922	1	0.145626599290586	0.93	0.128223312274834	0.0415409954059556	0.0699598861930661	0.0137	0.0236	0.0234	0.003	0.1679	0.004	0.0037	0.0581	9e-04	0.0807	0.1486	0.0379	0.0019	0.1241	0.0163	0.0033	0.0034	0.0024	7e-04	0.029	0.0222	0.0316	0.0891	0.0144	0.0893	0.0017
10	rs2930122	127883396	1	0.145626599290586	0.93	0.128223312274834	0.0420057068276458	0.0707352835858344	0.0137	0.0237	0.0234	0.003	0.1679	0.004	0.0037	0.0581	9e-04	0.0807	0.1486	0.0379	0.0019	0.124	0.0163	0.0033	0.0034	0.0024	7e-04	0.029	0.0222	0.0316	0.089	0.0144	0.0893	0.0017
10	rs2927504	127886463	1	0.145626599290586	0.93	0.128223312274834	0.0412955569217085	0.0725106983371063	0.0138	0.0237	0.0234	0.003	0.1678	0.004	0.0037	0.0581	9e-04	0.0808	0.1486	0.038	0.0019	0.1239	0.0163	0.0033	0.0034	0.0024	7e-04	0.029	0.0222	0.0317	0.089	0.0144	0.0893	0.0017
10	rs73380597	127887041	1	0.145626599290586	0.93	0.128223312274834	0.042034868994301	0.0771380565678029	0.0138	0.0237	0.0234	0.003	0.1678	0.004	0.0037	0.0581	9e-04	0.0808	0.1486	0.038	0.0019	0.1239	0.0163	0.0033	0.0034	0.0024	7e-04	0.029	0.0222	0.0317	0.089	0.0144	0.0893	0.0017
10	rs11244883	127891398	1.01	0.127260826833158	0.93	0.128223312274834	0.0363293642344581	0.0651776141794021	0.0152	0.025	0.0242	0.0032	0.1668	0.0037	0.0033	0.0585	7e-04	0.0811	0.1472	0.0383	0.0016	0.1236	0.0161	0.0034	0.0035	0.0021	6e-04	0.0303	0.0227	0.0332	0.0867	0.0149	0.0877	0.0012
10	rs117075313	127893631	1.01	0.127260826833158	0.93	0.128223312274834	0.0388680615795656	0.072939502508463	0.0155	0.0252	0.0243	0.0032	0.1663	0.0038	0.0033	0.0588	7e-04	0.0812	0.1468	0.0384	0.0016	0.1236	0.0161	0.0034	0.0035	0.0021	6e-04	0.0305	0.0227	0.0335	0.0863	0.015	0.0872	0.0011
10	rs75838468	127895253	1.01	0.127260826833158	0.94	0.110289943288055	0.0359744609483776	0.0825580642487778	0.0156	0.0253	0.0244	0.0032	0.166	0.0039	0.0033	0.0589	7e-04	0.0813	0.1466	0.0383	0.0016	0.1237	0.0161	0.0034	0.0036	0.002	6e-04	0.0306	0.0227	0.0335	0.0861	0.0153	0.0871	0.0011
10	rs6597746	127895762	1.01	0.127260826833158	0.94	0.110289943288055	0.0311729100582423	0.0775045018373055	0.0157	0.0254	0.0244	0.0033	0.1659	0.0039	0.0033	0.059	7e-04	0.0813	0.1465	0.0383	0.0016	0.1237	0.0161	0.0034	0.0036	0.002	6e-04	0.0306	0.0226	0.0336	0.0861	0.0153	0.087	0.0011
10	rs4019515	127903316	1	0.145626599290586	0.94	0.110289943288055	0.0321312871316311	0.0898322451028247	0.0163	0.0256	0.0247	0.0034	0.1648	0.0039	0.003	0.0592	7e-04	0.0813	0.1461	0.038	0.0016	0.1237	0.0162	0.0032	0.0035	0.0018	6e-04	0.0307	0.0225	0.0338	0.0859	0.016	0.0872	0.001
10	rs80133393	127904435	1	0.145626599290586	0.94	0.110289943288055	0.0306778848336918	0.0827839899811906	0.0163	0.0256	0.0247	0.0035	0.1648	0.004	0.003	0.0592	7e-04	0.0813	0.146	0.038	0.0016	0.1237	0.0162	0.0032	0.0035	0.0018	6e-04	0.0307	0.0225	0.0338	0.086	0.016	0.0872	0.001
10	rs7089454	127904710	1	0.145626599290586	0.94	0.110289943288055	0.0303625894998186	0.0814321838693286	0.0163	0.0256	0.0247	0.0035	0.1648	0.004	0.003	0.0592	7e-04	0.0813	0.146	0.038	0.0016	0.1237	0.0162	0.0032	0.0035	0.0018	6e-04	0.0307	0.0225	0.0338	0.086	0.016	0.0872	0.001
10	rs7074743	127915016	1	0.145626599290586	0.94	0.110289943288055	0.0236189034650439	0.0825580642487778	0.0164	0.0255	0.0248	0.0038	0.1632	0.0043	0.0034	0.0597	7e-04	0.0813	0.1456	0.038	0.0016	0.1233	0.0163	0.0034	0.0038	0.0017	7e-04	0.0309	0.0223	0.0338	0.0857	0.0164	0.0872	0.001
10	rs117844375	127921106	0.99	0.165875049708709	0.95	0.0943132253134139	0.0125594662153909	0.0871236644848596	0.0166	0.0254	0.0247	0.0041	0.1605	0.0049	0.0038	0.0605	7e-04	0.0817	0.1452	0.0379	0.0017	0.1226	0.0164	0.0038	0.0043	0.0017	7e-04	0.0312	0.0222	0.0338	0.0853	0.017	0.0873	0.001
10	rs3858314	127922388	0.99	0.165875049708709	0.95	0.0943132253134139	0.0118518143931699	0.0816568593424426	0.0166	0.0254	0.0247	0.0042	0.1604	0.0049	0.0038	0.0605	7e-04	0.0817	0.1451	0.0379	0.0017	0.1225	0.0164	0.0038	0.0043	0.0017	7e-04	0.0312	0.0222	0.0338	0.0853	0.017	0.0873	0.001
10	rs4962525	127929138	0.99	0.165875049708709	0.95	0.0943132253134139	0.00931157400454728	0.0661364665177148	0.0166	0.0255	0.0247	0.0042	0.1602	0.0049	0.0039	0.0606	7e-04	0.0818	0.1451	0.0379	0.0017	0.1225	0.0165	0.0038	0.0043	0.0017	7e-04	0.0312	0.0221	0.0338	0.0852	0.017	0.0873	0.001
10	rs2242389	127931073	0.99	0.165875049708709	0.95	0.0943132253134139	0.00892173263629836	0.0706646464046577	0.0166	0.0254	0.0247	0.0042	0.1601	0.0049	0.004	0.0606	7e-04	0.0817	0.1451	0.0379	0.0017	0.1224	0.0164	0.0038	0.0044	0.0017	7e-04	0.0313	0.0221	0.0337	0.0853	0.017	0.0875	0.001
10	rs77381112	127934162	0.99	0.165875049708709	0.95	0.0943132253134139	0.00838973874099012	0.0698192862789994	0.0166	0.0255	0.0247	0.0042	0.16	0.005	0.004	0.0606	7e-04	0.0815	0.1451	0.0379	0.0017	0.1223	0.0164	0.0038	0.0044	0.0017	7e-04	0.0313	0.0221	0.0337	0.0854	0.017	0.0877	0.001
10	rs76539743	127936111	0.99	0.165875049708709	0.95	0.0943132253134139	0.00827289139725093	0.0710181248424649	0.0166	0.0255	0.0247	0.0042	0.1599	0.005	0.0041	0.0607	7e-04	0.0814	0.1451	0.0379	0.0017	0.1223	0.0164	0.0038	0.0044	0.0017	7e-04	0.0313	0.0221	0.0337	0.0854	0.017	0.0877	0.001
10	rs2279753	127942005	0.99	0.165875049708709	0.95	0.0943132253134139	0.00766071978199438	0.0675164185192702	0.0166	0.0255	0.0247	0.0042	0.1596	0.005	0.0042	0.0607	7e-04	0.0809	0.145	0.038	0.0017	0.1222	0.0165	0.0039	0.0044	0.0017	7e-04	0.0314	0.0221	0.0337	0.0857	0.017	0.0881	0.001
10	rs2279754	127942158	0.99	0.165875049708709	0.96	0.0801626552665664	0.00766493543523433	0.0679327253358512	0.0166	0.0255	0.0247	0.0042	0.1596	0.005	0.0042	0.0607	7e-04	0.0808	0.1451	0.038	0.0017	0.1222	0.0165	0.0039	0.0044	0.0017	7e-04	0.0314	0.0221	0.0337	0.0857	0.017	0.0882	0.001
10	rs6597750	127943038	0.99	0.165875049708709	0.96	0.0801626552665664	0.00751428826507397	0.065519386739129	0.0166	0.0255	0.0247	0.0042	0.1596	0.005	0.0042	0.0607	7e-04	0.0808	0.1451	0.0379	0.0017	0.1222	0.0165	0.0039	0.0044	0.0017	7e-04	0.0315	0.0221	0.0336	0.0857	0.017	0.0882	0.001
10	rs12771688	127943457	0.99	0.165875049708709	0.96	0.0801626552665664	0.00756424934726283	0.0652459086315517	0.0166	0.0255	0.0247	0.0042	0.1596	0.005	0.0042	0.0607	7e-04	0.0808	0.1451	0.038	0.0017	0.1222	0.0165	0.0039	0.0044	0.0017	7e-04	0.0315	0.0221	0.0336	0.0857	0.017	0.0881	0.001
10	rs7075337	127946698	0.99	0.165875049708709	0.96	0.0801626552665664	0.00695775387829283	0.0645643175453428	0.0166	0.0254	0.0247	0.0042	0.1594	0.005	0.0042	0.0607	7e-04	0.0808	0.1449	0.0379	0.0017	0.1223	0.0165	0.0039	0.0045	0.0017	7e-04	0.0315	0.0221	0.0336	0.0855	0.0171	0.0884	0.001
10	rs80314400	127948491	0.99	0.165875049708709	0.96	0.0801626552665664	0.00633461158867794	0.0674471379883101	0.0166	0.0254	0.0247	0.0043	0.1592	0.005	0.0042	0.0607	7e-04	0.0809	0.1448	0.0378	0.0017	0.1224	0.0165	0.0039	0.0045	0.0017	7e-04	0.0315	0.0221	0.0336	0.0854	0.0172	0.0887	0.001
10	rs11244925	127956401	0.99	0.165875049708709	0.97	0.0677063307338505	0.00426722155087873	0.0705940384961114	0.0166	0.0253	0.0246	0.0043	0.1584	0.0051	0.0043	0.0606	7e-04	0.0811	0.1443	0.0373	0.0017	0.1226	0.0166	0.0039	0.0046	0.0018	8e-04	0.0315	0.0221	0.0335	0.0851	0.0174	0.0896	0.0011
10	rs4962545	127957049	0.99	0.165875049708709	0.99	0.0473477484867341	0.00380652941456975	0.0681412792066994	0.0166	0.0253	0.0246	0.0043	0.1583	0.0051	0.0043	0.0606	7e-04	0.0811	0.1441	0.0372	0.0017	0.1226	0.0166	0.004	0.0046	0.0018	8e-04	0.0315	0.0221	0.0335	0.085	0.0174	0.0899	0.0011
10	rs72828714	127957439	0.99	0.165875049708709	0.99	0.0473477484867341	0.00349437060319483	0.0680022136518628	0.0166	0.0253	0.0246	0.0043	0.1581	0.0052	0.0043	0.0606	7e-04	0.0812	0.1441	0.0372	0.0017	0.1227	0.0166	0.004	0.0046	0.0018	8e-04	0.0316	0.0221	0.0335	0.085	0.0174	0.09	0.0011
10	rs4962546	127961035	0.99	0.165875049708709	0.99	0.0473477484867341	0.00304191775618158	0.0745928928405047	0.0166	0.0254	0.0246	0.0044	0.1578	0.0052	0.0044	0.0605	7e-04	0.0813	0.1438	0.0369	0.0017	0.1227	0.0166	0.004	0.0047	0.0018	8e-04	0.0316	0.0221	0.0334	0.085	0.0175	0.0904	0.0011
10	rs10901580	127962222	0.99	0.165875049708709	0.99	0.0473477484867341	0.00282712265713286	0.0718694516388229	0.0166	0.0254	0.0246	0.0044	0.1577	0.0052	0.0044	0.0605	8e-04	0.0813	0.1438	0.0369	0.0017	0.1227	0.0167	0.004	0.0047	0.0018	8e-04	0.0316	0.0221	0.0334	0.085	0.0175	0.0905	0.0011
10	rs75316572	127967532	0.99	0.165875049708709	0.99	0.0473477484867341	0.00274127695912209	0.0684894613515642	0.0165	0.0254	0.0246	0.0044	0.1577	0.0052	0.0044	0.0605	8e-04	0.0813	0.1437	0.0368	0.0018	0.1227	0.0166	0.0041	0.0047	0.0018	8e-04	0.0316	0.0221	0.0333	0.0848	0.0176	0.0907	0.0011
10	rs118132735	127975679	0.99	0.165875049708709	0.99	0.0473477484867341	0.00194731033736142	0.0648365928645739	0.0163	0.0254	0.0247	0.0044	0.1574	0.0053	0.0044	0.0604	9e-04	0.0815	0.1432	0.0365	0.0018	0.1227	0.0167	0.0042	0.0048	0.0018	9e-04	0.0316	0.0219	0.0332	0.0844	0.0179	0.0913	0.0012
10	rs11244932	127978216	0.99	0.165875049708709	0.99	0.0473477484867341	0.00178817678468289	0.06807173161209	0.0163	0.0254	0.0247	0.0044	0.1574	0.0053	0.0045	0.0604	9e-04	0.0815	0.1432	0.0365	0.0018	0.1227	0.0167	0.0042	0.0048	0.0018	9e-04	0.0316	0.0219	0.0332	0.0844	0.0179	0.0914	0.0012
10	rs10901584	127979263	0.99	0.165875049708709	0.99	0.0473477484867341	0.00180292728274422	0.0648365928645739	0.0163	0.0254	0.0247	0.0045	0.1573	0.0054	0.0045	0.0604	9e-04	0.0815	0.1431	0.0364	0.0018	0.1227	0.0167	0.0042	0.0048	0.0018	9e-04	0.0316	0.0219	0.0331	0.0843	0.0179	0.0914	0.0012
10	rs12573003	127980777	0.99	0.165875049708709	0.99	0.0473477484867341	0.00150725711407716	0.0668939645962369	0.0161	0.0254	0.0248	0.0046	0.1571	0.0052	0.0047	0.0602	9e-04	0.0816	0.143	0.0361	0.0018	0.1229	0.0166	0.0043	0.0048	0.0019	9e-04	0.0317	0.0219	0.0329	0.0841	0.018	0.092	0.0014
10	rs77582100	127980857	0.99	0.165875049708709	0.99	0.0473477484867341	0.00151658842958033	0.0683500996985471	0.0161	0.0254	0.0248	0.0046	0.1571	0.0051	0.0047	0.0601	9e-04	0.0815	0.143	0.0361	0.0018	0.1229	0.0166	0.0043	0.0048	0.0019	9e-04	0.0317	0.0219	0.0328	0.084	0.0181	0.092	0.0014
10	rs77072540	127980954	0.99	0.165875049708709	0.99	0.0473477484867341	0.00167492135402058	0.0706646464046577	0.0161	0.0254	0.0248	0.0046	0.1571	0.0051	0.0047	0.0601	9e-04	0.0816	0.143	0.0361	0.0018	0.1229	0.0166	0.0043	0.0048	0.0019	9e-04	0.0317	0.022	0.0329	0.0841	0.0181	0.0921	0.0014
10	rs67318184	127981133	0.99	0.165875049708709	0.99	0.0473477484867341	0.0017392765271303	0.0677244383514736	0.0161	0.0254	0.0249	0.0046	0.1572	0.005	0.0047	0.06	9e-04	0.0817	0.1428	0.036	0.0018	0.1228	0.0166	0.0043	0.0048	0.0019	9e-04	0.0318	0.022	0.0328	0.0842	0.018	0.0921	0.0014
10	rs76285058	127983157	0.99	0.165875049708709	0.99	0.0473477484867341	0.00201407973689962	0.0790513012236814	0.0158	0.0253	0.0251	0.0047	0.1571	0.0046	0.005	0.0598	0.001	0.0817	0.1429	0.0358	0.0018	0.1228	0.0168	0.0044	0.0048	0.0019	9e-04	0.0319	0.0221	0.033	0.0839	0.0182	0.092	0.0014
10	rs118063153	127985027	0.99	0.165875049708709	1.01	0.0321931958856115	0.00216560635417573	0.0830856120545748	0.0158	0.0253	0.0252	0.0047	0.1571	0.0045	0.005	0.0598	0.001	0.0817	0.1429	0.0358	0.0018	0.1228	0.0169	0.0044	0.0048	0.002	9e-04	0.0319	0.0221	0.033	0.0838	0.0182	0.092	0.0015
10	rs7918068	127988695	0.99	0.165875049708709	1.03	0.0212444876357053	0.00237616312200186	0.0882804301880611	0.0157	0.0253	0.0252	0.0047	0.1571	0.0043	0.0051	0.0597	0.001	0.0817	0.1428	0.0357	0.0018	0.1228	0.0169	0.0045	0.0048	0.002	0.001	0.0319	0.0221	0.0331	0.0837	0.0182	0.092	0.0015
10	rs2366710	127992190	0.99	0.165875049708709	1.03	0.0212444876357053	0.0023444039945894	0.0698192862789994	0.0155	0.0253	0.0255	0.0048	0.1567	0.0043	0.0053	0.0596	0.0011	0.0815	0.1423	0.0354	0.0019	0.123	0.0171	0.0042	0.0048	0.0021	0.001	0.032	0.0219	0.0332	0.084	0.0185	0.0923	0.0016
10	rs4420178	127996741	0.99	0.165875049708709	1.03	0.0212444876357053	0.0023444039945894	0.0779451720202022	0.0154	0.0252	0.0255	0.0048	0.1562	0.0043	0.0058	0.0591	0.0012	0.0816	0.1414	0.0349	0.002	0.1227	0.0172	0.0042	0.0049	0.0022	0.0011	0.032	0.0216	0.0331	0.0841	0.0187	0.0935	0.0017
10	rs9422969	127997303	0.99	0.165875049708709	1.03	0.0212444876357053	0.00256152205189648	0.0783868612179857	0.0154	0.0252	0.0255	0.0048	0.1561	0.0043	0.0059	0.0591	0.0012	0.0817	0.1414	0.0349	0.002	0.1229	0.0172	0.0042	0.0049	0.0022	0.0011	0.032	0.0215	0.0331	0.084	0.0187	0.0936	0.0018
10	rs72828734	127999256	0.98	0.188103243221556	1.03	0.0212444876357053	0.00553903811449785	0.0776512785487973	0.0153	0.0248	0.0265	0.0049	0.155	0.0043	0.0065	0.0584	0.0013	0.0815	0.1404	0.0348	0.0021	0.1236	0.0171	0.0043	0.0049	0.0024	0.0012	0.0328	0.0213	0.0326	0.0826	0.0188	0.0952	0.002
10	rs4962548	127999424	0.98	0.188103243221556	1.03	0.0212444876357053	0.00621174981282023	0.075026717366591	0.0153	0.0248	0.0267	0.0049	0.1548	0.0043	0.0066	0.0584	0.0013	0.0815	0.1402	0.0348	0.0022	0.1236	0.0171	0.0043	0.0049	0.0024	0.0012	0.033	0.0213	0.0325	0.0823	0.0188	0.0954	0.002
10	rs11244950	128000478	0.98	0.188103243221556	1.03	0.0212444876357053	0.0108799017504315	0.0529457465454202	0.0153	0.0244	0.0281	0.005	0.1538	0.0044	0.0068	0.0581	0.0014	0.0813	0.1386	0.0345	0.0023	0.1238	0.017	0.0046	0.005	0.0026	0.0014	0.0334	0.0211	0.0327	0.0812	0.0193	0.0963	0.0022
10	rs10901587	128001759	0.97	0.212405230483542	1.03	0.0212444876357053	0.0224433612171736	0.0487110428796744	0.0155	0.0242	0.0298	0.005	0.1536	0.0046	0.0072	0.058	0.0017	0.0804	0.1366	0.0338	0.0026	0.1237	0.0167	0.0049	0.005	0.0028	0.0015	0.0341	0.021	0.0328	0.0797	0.0199	0.0971	0.0025
10	rs17154713	128002338	0.97	0.212405230483542	1.03	0.0212444876357053	0.025192929576078	0.0426802090410908	0.0154	0.0242	0.03	0.005	0.1535	0.0047	0.0072	0.058	0.0017	0.0803	0.1363	0.0335	0.0027	0.1239	0.0165	0.0051	0.005	0.0029	0.0015	0.0341	0.021	0.0328	0.0796	0.02	0.0972	0.0026
10	rs11244953	128002598	0.97	0.212405230483542	1.03	0.0212444876357053	0.0288090610964182	0.046150496103124	0.0154	0.0242	0.0301	0.005	0.1533	0.0047	0.0072	0.058	0.0018	0.0803	0.1361	0.0334	0.0027	0.1239	0.0164	0.0051	0.005	0.0029	0.0016	0.0342	0.021	0.0327	0.0795	0.02	0.0974	0.0026
10	rs4962552	128004665	0.97	0.212405230483542	1.03	0.0212444876357053	0.0491806840758233	0.0538865848124966	0.0156	0.0241	0.0304	0.0051	0.1509	0.0048	0.0075	0.058	0.0024	0.0793	0.1351	0.0325	0.0031	0.1243	0.0152	0.0053	0.0051	0.0031	0.002	0.035	0.0211	0.0326	0.0787	0.0205	0.0995	0.0031
10	rs11244954	128005880	0.96	0.238871757466757	1.03	0.0212444876357053	0.0687737117499539	0.0735846631205434	0.0158	0.0241	0.0305	0.0052	0.15	0.0049	0.0077	0.058	0.0027	0.0791	0.1347	0.032	0.0034	0.1246	0.0146	0.0054	0.0052	0.0033	0.0022	0.0356	0.0212	0.0324	0.0781	0.0207	0.1	0.0034
10	rs12772855	128006670	0.96	0.238871757466757	1.03	0.0212444876357053	0.0690579527246044	0.0654509721872734	0.0158	0.0241	0.0305	0.0052	0.1497	0.005	0.0077	0.0579	0.0027	0.079	0.1345	0.0319	0.0034	0.1248	0.0147	0.0055	0.0052	0.0033	0.0023	0.0357	0.0211	0.0323	0.078	0.0207	0.1001	0.0034
10	rs7097346	128007683	0.96	0.238871757466757	1.03	0.0212444876357053	0.0772421753011689	0.0649047369682324	0.0159	0.0242	0.0305	0.0052	0.1494	0.005	0.0078	0.0577	0.0028	0.0789	0.1344	0.0318	0.0035	0.1248	0.0147	0.0055	0.0052	0.0034	0.0024	0.0359	0.0211	0.0323	0.0779	0.0207	0.1003	0.0035
10	rs10901590	128008557	0.96	0.238871757466757	1.02	0.0262527243843747	0.0775267160910948	0.0662051806236194	0.0159	0.0242	0.0305	0.0052	0.1492	0.005	0.0078	0.0577	0.0028	0.0789	0.1344	0.0318	0.0035	0.1248	0.0148	0.0055	0.0052	0.0034	0.0024	0.0359	0.0211	0.0322	0.0779	0.0207	0.1003	0.0035
10	rs117461603	128008613	0.96	0.238871757466757	1.02	0.0262527243843747	0.0823762750710291	0.0709473706679503	0.0159	0.0241	0.0304	0.0052	0.1493	0.005	0.0079	0.0577	0.0028	0.0789	0.134	0.0318	0.0035	0.1248	0.0148	0.0055	0.0052	0.0034	0.0024	0.0359	0.0211	0.0322	0.078	0.0208	0.1005	0.0035
10	rs3847468	128014352	0.96	0.238871757466757	1.02	0.0262527243843747	0.136648153596021	0.0775045018373055	0.0161	0.024	0.0306	0.0052	0.1481	0.0049	0.0081	0.057	0.003	0.0788	0.1335	0.0315	0.0037	0.1253	0.015	0.0054	0.005	0.0036	0.0026	0.0363	0.0212	0.0318	0.0778	0.0208	0.1012	0.0039
10	rs3847469	128014803	0.96	0.238871757466757	1.02	0.0262527243843747	0.133458062641467	0.07655322193468	0.0162	0.024	0.0306	0.0052	0.1482	0.0049	0.0081	0.057	0.0029	0.0788	0.1335	0.0315	0.0037	0.1253	0.015	0.0054	0.0049	0.0035	0.0026	0.0363	0.0214	0.0319	0.0779	0.0208	0.1011	0.0039
10	rs10901593	128016929	0.96	0.238871757466757	1.02	0.0262527243843747	0.13736669741761	0.0730826690391564	0.0162	0.024	0.0306	0.0052	0.1481	0.0048	0.0081	0.057	0.0029	0.0788	0.1335	0.0315	0.0037	0.1253	0.015	0.0054	0.0049	0.0036	0.0026	0.0363	0.0214	0.0319	0.0779	0.0208	0.1012	0.0039
10	rs10736871	128024772	0.96	0.238871757466757	1.02	0.0262527243843747	0.150390661658872	0.0791252688413024	0.0162	0.0239	0.0305	0.0052	0.1479	0.0048	0.0081	0.0571	0.003	0.0787	0.1334	0.0315	0.0038	0.1252	0.0149	0.0054	0.0049	0.0036	0.0027	0.0364	0.0215	0.0318	0.0778	0.0208	0.1013	0.004
10	rs9422971	128031401	0.96	0.238871757466757	1.02	0.0262527243843747	0.160595338665423	0.0811330067505299	0.0162	0.0239	0.0304	0.0053	0.1479	0.0048	0.0082	0.0571	0.003	0.0787	0.1333	0.0315	0.0038	0.1252	0.0149	0.0055	0.0049	0.0037	0.0027	0.0364	0.0215	0.0318	0.0778	0.0208	0.1014	0.004
10	rs112327955	128045913	0.96	0.238871757466757	1.02	0.0262527243843747	0.174024375228539	0.0832365891098821	0.0163	0.0238	0.0298	0.0053	0.1478	0.0048	0.0084	0.0572	0.003	0.0786	0.1332	0.0316	0.0039	0.1252	0.0145	0.0058	0.0049	0.0037	0.0028	0.0363	0.0215	0.032	0.0778	0.0208	0.1015	0.0041
10	rs11244969	128068527	0.96	0.238871757466757	1.02	0.0262527243843747	0.227782405086979	0.0749543415105019	0.0163	0.0237	0.0297	0.0055	0.1474	0.0049	0.0087	0.0572	0.0031	0.0785	0.1331	0.0316	0.0039	0.1251	0.0145	0.0061	0.005	0.0038	0.0029	0.0361	0.0215	0.0319	0.0778	0.0207	0.1014	0.0042
10	rs11244970	128068677	0.96	0.238871757466757	1.02	0.0262527243843747	0.229757691613486	0.0774311560206169	0.0163	0.0237	0.0297	0.0055	0.1474	0.0049	0.0087	0.0572	0.0031	0.0785	0.1331	0.0316	0.0039	0.1251	0.0145	0.0061	0.005	0.0038	0.0029	0.0361	0.0215	0.0319	0.0778	0.0208	0.1014	0.0042
10	rs67348678	128080561	0.96	0.238871757466757	1.02	0.0262527243843747	0.562052347311006	0.159429859138045	0.0165	0.0232	0.029	0.0061	0.1465	0.0055	0.0102	0.0569	0.0033	0.0779	0.1312	0.0307	0.0045	0.1245	0.0151	0.0077	0.0054	0.0043	0.0033	0.0337	0.0216	0.0316	0.0776	0.021	0.1022	0.0047
10	rs10751549	128081325	0.96	0.238871757466757	1.02	0.0262527243843747	0.584114701125607	0.141357726716542	0.0165	0.0231	0.029	0.0061	0.1463	0.0055	0.0103	0.0568	0.0033	0.0779	0.1311	0.0307	0.0045	0.1245	0.0152	0.0078	0.0054	0.0043	0.0033	0.0336	0.0216	0.0316	0.0776	0.021	0.1023	0.0047
10	rs12783662	128082813	0.96	0.238871757466757	1.02	0.0262527243843747	0.621153845124941	0.13951106584179	0.0165	0.0231	0.029	0.0061	0.1461	0.0055	0.0104	0.0568	0.0034	0.0777	0.1309	0.0308	0.0045	0.1245	0.0152	0.0078	0.0054	0.0043	0.0033	0.0336	0.0216	0.0317	0.0776	0.021	0.1024	0.0047
10	rs74158265	128083624	0.96	0.238871757466757	1.02	0.0262527243843747	0.626470512599153	0.14666892629045	0.0165	0.0231	0.0289	0.0061	0.1461	0.0055	0.0104	0.0568	0.0034	0.0777	0.1309	0.0308	0.0046	0.1246	0.0152	0.0079	0.0054	0.0043	0.0033	0.0336	0.0216	0.0317	0.0776	0.021	0.1024	0.0047
10	rs4962553	128086622	0.96	0.238871757466757	1.02	0.0262527243843747	0.947272325441073	0.226461027254061	0.0164	0.0234	0.0239	0.0062	0.1457	0.0056	0.011	0.0574	0.0034	0.078	0.131	0.0305	0.0048	0.1247	0.0153	0.0081	0.0056	0.0052	0.0034	0.0336	0.0216	0.0317	0.0783	0.0212	0.1027	0.0051
10	rs10901607	128096073	0.94	0.298643641979994	1.02	0.0262527243843747	2.83931790396006	0.663937434103981	0.0168	0.0219	0.0239	0.0067	0.1426	0.0061	0.0126	0.0583	0.0054	0.0734	0.1243	0.0282	0.0081	0.1248	0.0175	0.0106	0.0067	0.0076	0.004	0.0332	0.0215	0.0307	0.0776	0.0235	0.1005	0.0071
10	rs7095414	128099361	0.93	0.332112317682009	1.01	0.0321931958856115	3.16452429256184	0.848423419008329	0.0168	0.0214	0.024	0.007	0.1416	0.0065	0.0129	0.0583	0.0058	0.0721	0.1225	0.0275	0.0088	0.1252	0.0183	0.0109	0.007	0.0081	0.0041	0.034	0.0215	0.0306	0.0772	0.0241	0.0999	0.0075
10	rs79669091	128106335	0.93	0.332112317682009	1.01	0.0321931958856115	3.1651643883284	0.859276768584154	0.0168	0.0213	0.0238	0.007	0.1416	0.0065	0.0129	0.0583	0.0058	0.072	0.1225	0.0275	0.0088	0.1252	0.0183	0.011	0.0071	0.0081	0.0041	0.0341	0.0215	0.0306	0.0772	0.0242	0.0999	0.0075
10	rs72830751	128109395	0.93	0.332112317682009	1.02	0.0262527243843747	3.17246409772078	0.862849071888912	0.0168	0.0213	0.0238	0.007	0.1416	0.0065	0.0129	0.0583	0.0058	0.072	0.1225	0.0275	0.0088	0.1252	0.0183	0.011	0.0071	0.0081	0.0041	0.0341	0.0215	0.0306	0.0771	0.0242	0.1	0.0075
10	rs35124467	128112052	0.92	0.368072033098782	1.01	0.0321931958856115	3.1872062051956	0.801932830706549	0.0168	0.0213	0.0238	0.007	0.1416	0.0065	0.0129	0.0583	0.0058	0.072	0.1225	0.0275	0.0088	0.1252	0.0183	0.011	0.0071	0.0081	0.0041	0.0341	0.0215	0.0306	0.0771	0.0242	0.1	0.0075
10	rs12267494	128113029	0.92	0.368072033098782	1.01	0.0321931958856115	3.14661667979709	0.811739000223831	0.0168	0.0213	0.0236	0.007	0.1416	0.0066	0.0129	0.0583	0.0058	0.072	0.1225	0.0275	0.0088	0.1252	0.0183	0.011	0.0071	0.0081	0.0041	0.0341	0.0215	0.0306	0.0772	0.0242	0.1001	0.0075
10	rs10901609	128113320	0.92	0.368072033098782	1.01	0.0321931958856115	3.08493320234142	0.810971985971104	0.0168	0.0213	0.0236	0.007	0.1417	0.0066	0.0128	0.0583	0.0058	0.072	0.1224	0.0274	0.0088	0.1253	0.0183	0.011	0.007	0.0081	0.0041	0.0341	0.0215	0.0306	0.0774	0.0242	0.1001	0.0075
10	rs56239671	128114282	0.92	0.368072033098782	1.01	0.0321931958856115	3.07604123457008	0.871559566238168	0.0168	0.0213	0.0236	0.007	0.1417	0.0066	0.0128	0.0583	0.0058	0.072	0.1224	0.0274	0.0088	0.1253	0.0183	0.0111	0.007	0.0081	0.0041	0.0341	0.0215	0.0306	0.0774	0.0242	0.1	0.0075
10	rs7099858	128117765	0.92	0.368072033098782	1.01	0.0321931958856115	3.03270472745446	0.959936094221534	0.0168	0.0213	0.0236	0.007	0.1417	0.0066	0.0128	0.0583	0.0058	0.0719	0.1222	0.0276	0.0088	0.1252	0.0184	0.0111	0.007	0.0081	0.004	0.0341	0.0215	0.0305	0.0774	0.0242	0.0999	0.0075
10	rs56089081	128120687	0.91	0.406594937265203	1.01	0.0321931958856115	2.60627617392099	0.91396145138954	0.0165	0.0222	0.0226	0.0077	0.1412	0.0075	0.0132	0.0579	0.006	0.0701	0.1184	0.0285	0.0088	0.1261	0.02	0.0119	0.0081	0.0079	0.0035	0.0352	0.0212	0.0301	0.0768	0.0267	0.0982	0.0071
10	rs7900906	128122827	0.91	0.406594937265203	1	0.0391838568150044	2.52197878390792	0.873116897905868	0.0164	0.0222	0.0226	0.0077	0.1413	0.0076	0.0131	0.0579	0.006	0.07	0.1182	0.0285	0.0088	0.1261	0.0201	0.0119	0.0082	0.0078	0.0034	0.0353	0.0211	0.03	0.0769	0.027	0.0981	0.0071
10	rs113582613	128123627	0.91	0.406594937265203	1	0.0391838568150044	2.49999462610147	0.890597644269689	0.0164	0.0222	0.0226	0.0077	0.1412	0.0076	0.0131	0.0579	0.006	0.07	0.1182	0.0284	0.0089	0.1262	0.0201	0.0119	0.0082	0.0078	0.0034	0.0353	0.0211	0.0299	0.0769	0.0271	0.098	0.0071
10	rs4325239	128127580	0.91	0.406594937265203	1	0.0391838568150044	2.40157748366065	0.903754177411145	0.0164	0.0223	0.0227	0.0077	0.141	0.0077	0.0131	0.058	0.0061	0.07	0.1181	0.0284	0.0089	0.126	0.0201	0.0119	0.0083	0.0078	0.0034	0.0356	0.0211	0.0299	0.0767	0.0272	0.0979	0.0071
10	rs4962558	128141955	0.91	0.406594937265203	1	0.0391838568150044	2.24812004103165	0.920096841020925	0.0163	0.0221	0.0228	0.0078	0.141	0.0079	0.013	0.0582	0.0061	0.07	0.1179	0.0284	0.0089	0.1258	0.0201	0.0119	0.0084	0.0078	0.0034	0.0358	0.0212	0.03	0.0768	0.0274	0.0976	0.007
10	rs10751556	128143338	0.9	0.447749409690379	1	0.0391838568150044	2.17809975259275	0.822954769736329	0.016	0.0218	0.0231	0.008	0.1411	0.0081	0.0132	0.0584	0.006	0.07	0.1175	0.0285	0.0088	0.1247	0.0203	0.012	0.0086	0.0077	0.0033	0.036	0.0215	0.0303	0.0767	0.028	0.0968	0.0069
10	rs7091466	128144078	0.89	0.491600132839596	1	0.0391838568150044	1.94533023249271	0.896857790342147	0.0162	0.0209	0.0241	0.0085	0.1412	0.0089	0.0135	0.0592	0.0059	0.0693	0.1144	0.0282	0.0086	0.1241	0.0204	0.0123	0.009	0.0075	0.0032	0.0365	0.0217	0.0309	0.077	0.029	0.096	0.0067
10	rs11599670	128144858	0.89	0.491600132839596	1	0.0391838568150044	1.24530680157922	0.822185534396143	0.0159	0.0214	0.0243	0.0085	0.1411	0.0099	0.0131	0.0604	0.0053	0.0692	0.1135	0.0284	0.0079	0.126	0.0206	0.012	0.0092	0.0071	0.0031	0.0372	0.0222	0.0309	0.0764	0.0305	0.093	0.006
10	rs76847309	128144883	0.89	0.491600132839596	1	0.0391838568150044	1.32193146766053	0.822493210401081	0.0159	0.0214	0.0243	0.0086	0.1412	0.0099	0.0133	0.0605	0.0053	0.0693	0.1135	0.0285	0.0079	0.1259	0.0206	0.012	0.0093	0.0071	0.0031	0.0372	0.0221	0.0308	0.0764	0.0305	0.0929	0.006
10	rs12246110	128144886	0.89	0.491600132839596	0.99	0.0473477484867341	1.28325870810868	0.811585585120243	0.0158	0.0213	0.0243	0.0086	0.1411	0.0099	0.0133	0.0605	0.0053	0.0693	0.1141	0.0284	0.0078	0.1259	0.0207	0.012	0.0093	0.007	0.0031	0.0372	0.022	0.0307	0.0764	0.0304	0.0931	0.0059
10	rs10901612	128145099	0.9	0.447749409690379	0.99	0.0473477484867341	1.02604123822323	0.797650597568501	0.0154	0.0214	0.0243	0.0086	0.1413	0.0102	0.0131	0.061	0.0051	0.0697	0.1151	0.0285	0.0075	0.1257	0.0209	0.0121	0.0094	0.0068	0.0029	0.0371	0.0221	0.0305	0.0764	0.0305	0.092	0.0057
10	rs77548755	128145950	0.91	0.406594937265203	0.99	0.0473477484867341	0.587852890793505	0.551983805753913	0.0146	0.0213	0.0242	0.0085	0.1439	0.0103	0.0128	0.0623	0.0043	0.0703	0.1166	0.0282	0.006	0.1295	0.0207	0.0116	0.0093	0.0057	0.0024	0.036	0.0225	0.0308	0.0748	0.0306	0.0917	0.0045
10	rs7077404	128147884	0.92	0.368072033098782	0.99	0.0473477484867341	0.31015396216658	0.534354148285541	0.0132	0.0217	0.0242	0.0083	0.1523	0.0103	0.0121	0.0649	0.0026	0.0724	0.1196	0.0271	0.0029	0.1331	0.0205	0.0101	0.009	0.0038	0.0012	0.0336	0.0234	0.0313	0.0725	0.0309	0.0904	0.0022
10	rs55945416	128147905	0.92	0.368072033098782	0.99	0.0473477484867341	0.305857819897889	0.534493506345152	0.0133	0.0217	0.0241	0.0083	0.1523	0.0103	0.0121	0.0649	0.0026	0.0724	0.1196	0.0271	0.0029	0.1331	0.0205	0.0101	0.009	0.0038	0.0012	0.0336	0.0234	0.0313	0.0725	0.0309	0.0904	0.0022
10	rs7098669	128148056	0.92	0.368072033098782	0.99	0.0473477484867341	0.300325078596342	0.534911634763518	0.0132	0.0217	0.0241	0.0084	0.1523	0.0103	0.0121	0.0649	0.0026	0.0723	0.1197	0.0271	0.0029	0.1332	0.0205	0.0101	0.009	0.0038	0.0012	0.0336	0.0234	0.0313	0.0725	0.0309	0.0904	0.0022
10	rs12412320	128150096	0.92	0.368072033098782	0.99	0.0473477484867341	0.293785397007373	0.556202062872959	0.0132	0.0218	0.0241	0.0084	0.1525	0.0103	0.012	0.0651	0.0025	0.0722	0.1197	0.027	0.0028	0.1332	0.0205	0.0101	0.009	0.0037	0.0012	0.0337	0.0234	0.0313	0.0724	0.0308	0.0904	0.0022
10	rs7079561	128153755	0.92	0.368072033098782	0.99	0.0473477484867341	0.301446873935219	0.481121920740062	0.0132	0.022	0.0241	0.0084	0.153	0.0104	0.0121	0.0653	0.0024	0.0721	0.1197	0.0268	0.0027	0.1333	0.0204	0.0101	0.0091	0.0037	0.0012	0.0338	0.0234	0.0312	0.0723	0.0305	0.0903	0.0021
10	rs6597771	128154513	0.92	0.368072033098782	0.96	0.0801626552665664	0.308224191020918	0.496244340074842	0.0132	0.022	0.0241	0.0084	0.1532	0.0104	0.0121	0.0654	0.0024	0.0721	0.1198	0.0268	0.0027	0.1334	0.0204	0.0102	0.0091	0.0036	0.0012	0.0339	0.0234	0.0311	0.0722	0.0305	0.0903	0.0021
10	rs61863934	128154686	0.92	0.368072033098782	0.96	0.0801626552665664	0.322219744139416	0.480986231679166	0.0132	0.0221	0.0241	0.0084	0.1531	0.0104	0.0121	0.0655	0.0024	0.072	0.1197	0.0268	0.0027	0.1333	0.0204	0.0102	0.0091	0.0038	0.0012	0.0338	0.0234	0.0311	0.0721	0.0305	0.0903	0.0021
10	rs9919433	128157085	0.92	0.368072033098782	0.96	0.0801626552665664	0.307730402216266	0.498570944996863	0.0132	0.0221	0.0241	0.0084	0.1531	0.0104	0.0121	0.0655	0.0024	0.072	0.1197	0.0267	0.0027	0.1333	0.0203	0.0102	0.0092	0.0039	0.0012	0.0339	0.0234	0.0311	0.0721	0.0304	0.0902	0.0021
10	rs7897106	128160530	0.92	0.368072033098782	0.96	0.0801626552665664	0.30753300379957	0.487782751111011	0.0132	0.0222	0.0241	0.0084	0.1531	0.0104	0.0121	0.0656	0.0024	0.0721	0.1197	0.0267	0.0027	0.1334	0.0203	0.0102	0.0092	0.0038	0.0012	0.0338	0.0234	0.0311	0.0721	0.0304	0.0902	0.0021
10	rs117441204	128162871	0.92	0.368072033098782	0.96	0.0801626552665664	0.266289099207912	0.483430145616376	0.0132	0.0222	0.0241	0.0085	0.1531	0.0104	0.0119	0.0656	0.0024	0.0721	0.1198	0.0267	0.0027	0.1334	0.0204	0.0102	0.0092	0.0038	0.0012	0.0338	0.0234	0.0308	0.072	0.0302	0.0906	0.0021
10	rs10901614	128172037	0.92	0.368072033098782	0.96	0.0801626552665664	0.258494756830711	0.501311676919764	0.0131	0.0222	0.0241	0.0085	0.1532	0.0104	0.0119	0.0657	0.0024	0.0723	0.1198	0.0267	0.0026	0.1335	0.0204	0.0101	0.0092	0.0038	0.0012	0.0339	0.0234	0.0308	0.0719	0.0302	0.0904	0.0021
10	rs4381292	128180189	0.92	0.368072033098782	0.96	0.0801626552665664	0.251800176949708	0.541193288269648	0.013	0.0222	0.0241	0.0086	0.1531	0.0106	0.0119	0.0657	0.0023	0.0729	0.1196	0.0267	0.0025	0.1339	0.0204	0.0102	0.0093	0.0034	0.0012	0.0344	0.0236	0.0308	0.0715	0.0304	0.0896	0.002
10	rs79432525	128183195	0.92	0.368072033098782	0.96	0.0801626552665664	0.250959042542698	0.548895442733835	0.013	0.0222	0.0241	0.0086	0.1531	0.0106	0.0119	0.0658	0.0022	0.0733	0.1196	0.0267	0.0025	0.1341	0.0204	0.0102	0.0093	0.0033	0.0012	0.0345	0.0236	0.0308	0.0714	0.0305	0.0892	0.0019
10	rs7093950	128183308	0.92	0.368072033098782	0.96	0.0801626552665664	0.253932007578617	0.531708065718275	0.013	0.0222	0.0241	0.0086	0.1531	0.0106	0.0119	0.0658	0.0022	0.0733	0.1195	0.0267	0.0025	0.1341	0.0204	0.0102	0.0093	0.0033	0.0012	0.0345	0.0236	0.0308	0.0714	0.0305	0.0892	0.0019
10	rs61863942	128183434	0.92	0.368072033098782	0.96	0.0801626552665664	0.249457699884853	0.545531196764305	0.013	0.0222	0.0241	0.0086	0.1532	0.0106	0.0119	0.0658	0.0022	0.0733	0.1195	0.0267	0.0025	0.1341	0.0204	0.0102	0.0093	0.0033	0.0012	0.0345	0.0235	0.0307	0.0714	0.0305	0.0892	0.0019
10	rs77702873	128185714	0.92	0.368072033098782	0.96	0.0801626552665664	0.229757691613486	0.5301776208522	0.0129	0.0222	0.0241	0.0086	0.1533	0.0106	0.0118	0.0658	0.0022	0.0734	0.1199	0.0265	0.0025	0.1341	0.0205	0.0102	0.0093	0.0032	0.0012	0.0345	0.0235	0.0307	0.0713	0.0305	0.0889	0.0018
10	rs61863952	128189440	0.92	0.368072033098782	0.95	0.0943132253134139	0.211436078559539	0.526703438630569	0.0129	0.0222	0.0241	0.0085	0.1536	0.0106	0.0116	0.0659	0.0022	0.0736	0.1205	0.0264	0.0024	0.1342	0.0206	0.0103	0.0093	0.0031	0.0012	0.0346	0.0233	0.0306	0.071	0.0305	0.0885	0.0018
10	rs61863954	128191222	0.92	0.368072033098782	0.95	0.0943132253134139	0.198632615340013	0.526425750854876	0.0129	0.0222	0.0239	0.0085	0.1538	0.0106	0.0115	0.0659	0.0022	0.0739	0.1211	0.0263	0.0024	0.1342	0.0207	0.0103	0.0092	0.003	0.0012	0.0345	0.0232	0.0308	0.0709	0.0305	0.0881	0.0017
10	rs10510159	128191368	0.92	0.368072033098782	0.95	0.0943132253134139	0.193469684205641	0.517144490638045	0.0129	0.0222	0.024	0.0085	0.1538	0.0106	0.0115	0.066	0.0021	0.074	0.1212	0.0263	0.0023	0.1342	0.0207	0.0102	0.0092	0.003	0.0012	0.0346	0.0232	0.0307	0.0708	0.0305	0.0883	0.0017
10	rs11245007	128192985	0.93	0.332112317682009	0.95	0.0943132253134139	0.165618649956738	0.429371962541054	0.0128	0.0221	0.0245	0.0077	0.1587	0.0106	0.0105	0.0667	0.0018	0.074	0.1251	0.0265	0.0013	0.1352	0.0201	0.0099	0.0081	0.0022	0.0012	0.0355	0.0232	0.0308	0.068	0.0295	0.0867	0.0012
10	rs11245008	128193368	0.94	0.298643641979994	0.95	0.0943132253134139	0.152380023021648	0.414561407635708	0.013	0.0219	0.0247	0.0076	0.1594	0.0105	0.0103	0.0674	0.0017	0.0742	0.1259	0.0264	0.0012	0.1349	0.0199	0.0097	0.0079	0.0021	0.0013	0.0355	0.0239	0.0306	0.0673	0.0293	0.0864	0.0011
10	rs4962562	128198136	0.94	0.298643641979994	0.95	0.0943132253134139	0.150489762160513	0.417825945837008	0.013	0.0218	0.0247	0.0074	0.16	0.0105	0.0102	0.0678	0.0016	0.0743	0.1267	0.0264	0.001	0.1351	0.0196	0.0096	0.0078	0.002	0.0014	0.0355	0.0239	0.0304	0.0668	0.029	0.0862	0.001
10	rs73373058	128201182	0.95	0.267590046340022	0.94	0.110289943288055	0.122459069551809	0.348680468442254	0.0131	0.0221	0.025	0.0072	0.1607	0.0104	0.0098	0.0679	0.0014	0.0747	0.1283	0.0258	0.001	0.1349	0.0194	0.0092	0.0077	0.002	0.002	0.0355	0.0242	0.0304	0.066	0.0285	0.0861	0.001
10	rs56212030	128205290	0.95	0.267590046340022	0.94	0.110289943288055	0.131285443256259	0.308501458121557	0.0131	0.0221	0.025	0.0072	0.1608	0.0104	0.0098	0.0679	0.0013	0.0748	0.1284	0.0258	0.001	0.1349	0.0194	0.0092	0.0076	0.002	0.0021	0.0355	0.0242	0.0304	0.0659	0.0284	0.0861	0.001
10	rs11599887	128209140	0.95	0.267590046340022	0.94	0.110289943288055	0.133827391321512	0.291499107875393	0.0131	0.0221	0.0251	0.0072	0.1609	0.0104	0.0098	0.0679	0.0013	0.0747	0.1284	0.0258	0.001	0.1349	0.0194	0.0091	0.0076	0.002	0.0021	0.0355	0.0242	0.0304	0.0659	0.0284	0.0861	0.001
10	rs1036454	128211574	0.95	0.267590046340022	0.94	0.110289943288055	0.13696028596996	0.280483049118444	0.0131	0.0221	0.0251	0.0072	0.1609	0.0104	0.0098	0.0679	0.0013	0.0747	0.1285	0.0257	0.001	0.1349	0.0194	0.0091	0.0076	0.002	0.0021	0.0355	0.0242	0.0304	0.0659	0.0284	0.0861	0.001
10	rs117523300	128214041	0.95	0.267590046340022	0.94	0.110289943288055	0.138684660104883	0.273635470644432	0.0131	0.022	0.0252	0.0072	0.161	0.0104	0.0097	0.0679	0.0013	0.0747	0.1285	0.0257	0.001	0.1349	0.0194	0.0091	0.0075	0.002	0.0022	0.0355	0.0242	0.0304	0.0658	0.0286	0.0861	0.001
10	rs74158829	128215613	0.95	0.267590046340022	0.94	0.110289943288055	0.135124884700158	0.280832618230808	0.0131	0.022	0.0252	0.0072	0.161	0.0104	0.0097	0.0679	0.0013	0.0747	0.1285	0.0257	0.001	0.135	0.0194	0.0091	0.0075	0.002	0.0022	0.0355	0.0242	0.0304	0.0658	0.0285	0.0861	0.001
10	rs11245022	128222816	0.95	0.267590046340022	0.94	0.110289943288055	0.130950764076528	0.264320271843822	0.0131	0.022	0.0252	0.0071	0.1612	0.0103	0.0096	0.0679	0.0013	0.0747	0.1287	0.0256	0.001	0.1351	0.0194	0.009	0.0075	0.002	0.0022	0.0355	0.0242	0.0304	0.0657	0.0284	0.0861	0.001
10	rs117305462	128225586	0.95	0.267590046340022	0.94	0.110289943288055	0.109016148950278	0.220390224613023	0.0132	0.0219	0.0248	0.0069	0.1626	0.0102	0.0094	0.0684	0.0012	0.075	0.1299	0.0249	0.001	0.1358	0.0193	0.0086	0.0073	0.002	0.0022	0.0355	0.024	0.0304	0.0652	0.0273	0.0862	0.001
10	rs1370109	128227769	0.96	0.238871757466757	0.91	0.170469891558667	0.0815586547015055	0.222443922311406	0.0128	0.0216	0.0242	0.0063	0.1657	0.0099	0.009	0.0692	0.001	0.0764	0.1321	0.0235	0.0011	0.1371	0.0192	0.0075	0.0069	0.0019	0.0022	0.0354	0.0236	0.0305	0.0643	0.025	0.0869	0.0011
10	rs72831279	128228708	0.96	0.238871757466757	0.91	0.170469891558667	0.0750758988584313	0.199367065289006	0.0127	0.0217	0.0241	0.0063	0.1659	0.0098	0.0089	0.0694	0.001	0.0766	0.1322	0.0233	0.0011	0.1373	0.0192	0.0074	0.0069	0.0019	0.0022	0.0354	0.0236	0.0304	0.0642	0.0247	0.0871	0.0011
10	rs12780232	128231556	0.96	0.238871757466757	0.91	0.170469891558667	0.0746260284889796	0.186667144568023	0.0127	0.0217	0.0241	0.0062	0.166	0.0098	0.0088	0.0695	0.001	0.0766	0.1323	0.0233	0.0011	0.1373	0.0191	0.0074	0.0068	0.0019	0.0022	0.0354	0.0236	0.0304	0.0641	0.0246	0.0872	0.0012
10	rs11245026	128233231	0.96	0.238871757466757	0.91	0.170469891558667	0.0568358974722665	0.142655642474505	0.0129	0.0218	0.0237	0.006	0.1663	0.0096	0.0084	0.0702	0.001	0.077	0.1329	0.0233	0.0012	0.1375	0.019	0.007	0.0066	0.0018	0.0022	0.0353	0.0237	0.0304	0.0635	0.024	0.0879	0.0012
10	rs11245027	128233446	0.96	0.238871757466757	0.91	0.170469891558667	0.0566215980448657	0.123649852477956	0.0129	0.0218	0.0237	0.006	0.1664	0.0095	0.0084	0.0704	0.001	0.077	0.1326	0.0233	0.0012	0.1377	0.019	0.0068	0.0066	0.0018	0.0022	0.0353	0.0237	0.0304	0.0635	0.0239	0.0882	0.0013
10	rs11245028	128233463	0.96	0.238871757466757	0.91	0.170469891558667	0.0549790093783734	0.124355335385714	0.0129	0.0218	0.0237	0.006	0.1664	0.0095	0.0083	0.0704	0.001	0.077	0.1327	0.0233	0.0012	0.1377	0.019	0.0068	0.0066	0.0018	0.0022	0.0353	0.0237	0.0304	0.0635	0.0239	0.0882	0.0013
10	rs75004491	128233729	0.97	0.212405230483542	0.91	0.170469891558667	0.0419183034823819	0.108432939731538	0.0129	0.0218	0.0239	0.0059	0.1666	0.0093	0.0082	0.0704	0.001	0.0774	0.1326	0.0233	0.0012	0.1376	0.0189	0.0066	0.0065	0.0018	0.002	0.0353	0.0237	0.0304	0.0633	0.0238	0.0886	0.0013
10	rs11245030	128234001	0.97	0.212405230483542	0.91	0.170469891558667	0.0350913105032258	0.0923374721587286	0.0129	0.0218	0.0238	0.0057	0.1668	0.0092	0.0081	0.0705	0.001	0.0775	0.1328	0.0234	0.0012	0.1378	0.0189	0.0065	0.0064	0.0018	0.0018	0.0353	0.0237	0.0304	0.0633	0.0238	0.0888	0.0013
10	rs11245032	128236106	0.97	0.212405230483542	0.91	0.170469891558667	0.0336447687434897	0.0768454116707442	0.0127	0.0218	0.0235	0.0057	0.1675	0.009	0.0079	0.0714	0.001	0.0774	0.1332	0.0231	0.0013	0.138	0.0186	0.0062	0.0062	0.0018	0.0018	0.035	0.0238	0.0304	0.0632	0.0233	0.0892	0.0013
10	rs12781950	128240801	0.97	0.212405230483542	0.91	0.170469891558667	0.0293621618045897	0.0727249699591535	0.0125	0.0217	0.0231	0.0055	0.1684	0.0088	0.0075	0.0724	9e-04	0.0767	0.1352	0.0229	0.0014	0.138	0.0183	0.0058	0.0059	0.0017	0.0018	0.0347	0.0237	0.0303	0.063	0.0229	0.0902	0.0013
10	rs9787689	128241239	0.97	0.212405230483542	0.91	0.170469891558667	0.029842177620733	0.0664803359567681	0.0125	0.0217	0.0231	0.0055	0.1684	0.0088	0.0075	0.0724	9e-04	0.0767	0.1353	0.0229	0.0014	0.138	0.0183	0.0058	0.0059	0.0017	0.0018	0.0347	0.0237	0.0303	0.063	0.0229	0.0902	0.0013
10	rs7910543	128243410	0.97	0.212405230483542	0.9	0.195029827813683	0.0295900561176288	0.0614013765815832	0.0125	0.0218	0.023	0.0055	0.1684	0.0088	0.0075	0.0725	9e-04	0.0767	0.1353	0.0229	0.0014	0.138	0.0183	0.0058	0.0059	0.0017	0.0018	0.0347	0.0237	0.0303	0.0629	0.0229	0.0903	0.0013
10	rs10794090	128249065	0.97	0.212405230483542	0.9	0.195029827813683	0.0273665937127191	0.0617346638076259	0.0125	0.0217	0.0228	0.0055	0.1688	0.0087	0.0074	0.0728	9e-04	0.0769	0.1352	0.0227	0.0015	0.1378	0.0182	0.0058	0.0059	0.0017	0.0018	0.0348	0.0235	0.0303	0.0629	0.0228	0.0905	0.0013
10	rs7080945	128249761	0.97	0.212405230483542	0.9	0.195029827813683	0.0266065902676612	0.0722254091778441	0.0125	0.0217	0.0228	0.0055	0.169	0.0087	0.0074	0.0727	9e-04	0.0769	0.1352	0.0226	0.0015	0.1378	0.0183	0.0057	0.0059	0.0017	0.0018	0.0347	0.0235	0.0303	0.0628	0.0227	0.0905	0.0013
10	rs11245044	128252212	0.97	0.212405230483542	0.9	0.195029827813683	0.0263636436552455	0.0591553835914021	0.0126	0.0218	0.0226	0.0055	0.1703	0.0086	0.0074	0.0726	9e-04	0.0767	0.1351	0.0224	0.0015	0.1381	0.0182	0.0055	0.0061	0.0017	0.0018	0.0346	0.0236	0.0302	0.0626	0.0225	0.0906	0.0013
10	rs117217940	128252741	0.97	0.212405230483542	0.9	0.195029827813683	0.0262900177602137	0.0509012607836079	0.0126	0.0218	0.0225	0.0055	0.1706	0.0086	0.0073	0.0726	9e-04	0.0767	0.1351	0.0223	0.0015	0.1381	0.0182	0.0055	0.0061	0.0017	0.0018	0.0345	0.0236	0.0302	0.0626	0.0225	0.0906	0.0013
10	rs7083574	128254512	0.97	0.212405230483542	0.9	0.195029827813683	0.0254897676709316	0.0508398538774905	0.0126	0.0218	0.0225	0.0055	0.1707	0.0085	0.0073	0.0726	9e-04	0.0767	0.1349	0.0222	0.0016	0.1383	0.0181	0.0055	0.0061	0.0017	0.0018	0.0345	0.0236	0.0302	0.0624	0.0224	0.0907	0.0014
10	rs61864683	128254943	0.97	0.212405230483542	0.9	0.195029827813683	0.0250403649664569	0.0508398538774905	0.0126	0.0218	0.0224	0.0055	0.1707	0.0085	0.0073	0.0726	9e-04	0.0767	0.1349	0.0222	0.0016	0.1384	0.0181	0.0054	0.0061	0.0017	0.0018	0.0345	0.0237	0.0302	0.0624	0.0224	0.0908	0.0014
10	rs11245048	128255567	0.97	0.212405230483542	0.9	0.195029827813683	0.0255206168076898	0.0488919502188762	0.0126	0.0218	0.0224	0.0055	0.1708	0.0085	0.0073	0.0726	9e-04	0.0767	0.1348	0.0222	0.0016	0.1385	0.018	0.0054	0.0061	0.0017	0.0018	0.0345	0.0237	0.0302	0.0623	0.0224	0.0908	0.0014
10	rs12268138	128268801	0.98	0.188103243221556	0.9	0.195029827813683	0.0161325685133909	0.0494364340385127	0.0123	0.0213	0.0221	0.0054	0.1718	0.0077	0.007	0.0728	9e-04	0.0772	0.1348	0.0219	0.0016	0.1401	0.0175	0.0046	0.0058	0.0017	0.0016	0.0353	0.0237	0.0305	0.0618	0.0218	0.092	0.0013
10	rs7895337	128269743	0.98	0.188103243221556	0.9	0.195029827813683	0.0162286894580443	0.0455637695856857	0.0123	0.0213	0.0221	0.0054	0.1718	0.0077	0.007	0.0728	9e-04	0.0773	0.1348	0.0219	0.0016	0.14	0.0175	0.0046	0.0058	0.0017	0.0016	0.0353	0.0237	0.0305	0.0619	0.0218	0.092	0.0013
10	rs11245054	128269993	0.98	0.188103243221556	0.9	0.195029827813683	0.0161178179459131	0.0446319254039357	0.0123	0.0215	0.0221	0.0055	0.1717	0.0077	0.0069	0.0727	9e-04	0.0773	0.1348	0.0219	0.0016	0.14	0.0174	0.0046	0.0059	0.0017	0.0016	0.0353	0.0237	0.0305	0.062	0.0218	0.092	0.0013
10	rs1865900	128270162	0.98	0.188103243221556	0.9	0.195029827813683	0.0158103437055719	0.046032885392933	0.0123	0.0215	0.022	0.0055	0.1717	0.0077	0.007	0.0728	9e-04	0.0773	0.1348	0.0219	0.0017	0.14	0.0174	0.0046	0.0059	0.0017	0.0016	0.0353	0.0237	0.0305	0.062	0.0218	0.092	0.0013
10	rs72839045	128270973	0.98	0.188103243221556	0.9	0.195029827813683	0.0148166072944731	0.0472743959780184	0.0123	0.0215	0.022	0.0055	0.1717	0.0077	0.0069	0.0727	9e-04	0.0774	0.1347	0.0219	0.0017	0.14	0.0174	0.0046	0.0059	0.0017	0.0016	0.0353	0.0236	0.0305	0.0619	0.0218	0.092	0.0013
10	rs2804430	128278919	0.99	0.165875049708709	0.89	0.222038712392691	0.011630416760125	0.0785343170470082	0.0127	0.0189	0.0217	0.0051	0.1712	0.0074	0.007	0.0731	9e-04	0.0811	0.1341	0.0214	0.0017	0.1407	0.0175	0.0045	0.0058	0.0017	0.0015	0.0357	0.0229	0.0307	0.0612	0.0214	0.0935	0.0013
10	rs12772989	128283430	0.99	0.165875049708709	0.89	0.222038712392691	0.0116015181297657	0.0808342760944891	0.0127	0.0188	0.0217	0.0051	0.1712	0.0074	0.007	0.073	9e-04	0.0812	0.1341	0.0214	0.0017	0.1407	0.0175	0.0046	0.0058	0.0017	0.0015	0.0357	0.0229	0.0307	0.0612	0.0213	0.0935	0.0013
10	rs2576027	128283448	0.99	0.165875049708709	0.89	0.222038712392691	0.0115842048324202	0.0809089168701184	0.0127	0.0188	0.0217	0.0051	0.1712	0.0074	0.007	0.073	9e-04	0.0812	0.1341	0.0214	0.0017	0.1407	0.0175	0.0046	0.0058	0.0017	0.0015	0.0357	0.0229	0.0307	0.0612	0.0213	0.0935	0.0013
10	rs117364716	128290337	0.99	0.165875049708709	0.88	0.251609301083599	0.011618850834896	0.0886673725206129	0.0127	0.0187	0.0217	0.0051	0.1711	0.0074	0.007	0.073	9e-04	0.0814	0.1339	0.0214	0.0017	0.1406	0.0175	0.0046	0.0058	0.0017	0.0016	0.0358	0.0228	0.0307	0.0611	0.0213	0.0936	0.0013
10	rs115230689	128295061	0.99	0.165875049708709	0.88	0.251609301083599	0.0125778593808281	0.112314398867816	0.0129	0.0179	0.0217	0.0051	0.1707	0.0073	0.0072	0.0731	9e-04	0.0822	0.1332	0.0214	0.0017	0.1404	0.0177	0.0048	0.0059	0.0017	0.0016	0.036	0.0227	0.0308	0.0611	0.021	0.0943	0.0013
10	rs4962581	128296969	0.99	0.165875049708709	0.88	0.251609301083599	0.0124130433815154	0.109945540879204	0.0129	0.0179	0.0217	0.0051	0.1706	0.0073	0.0072	0.0731	9e-04	0.0823	0.1332	0.0214	0.0017	0.1404	0.0177	0.0048	0.0059	0.0017	0.0016	0.036	0.0227	0.0308	0.0611	0.021	0.0943	0.0013
10	rs5023821	128300327	0.99	0.165875049708709	0.88	0.251609301083599	0.0122980332374398	0.101890344209039	0.0129	0.0179	0.0218	0.0051	0.1706	0.0073	0.0072	0.0731	9e-04	0.0823	0.1333	0.0214	0.0017	0.1403	0.0177	0.0048	0.006	0.0017	0.0016	0.036	0.0227	0.0308	0.0611	0.0209	0.0943	0.0013
10	rs116849141	128303021	0.99	0.165875049708709	0.88	0.251609301083599	0.0122618803559069	0.11112755530908	0.0129	0.0178	0.0218	0.0051	0.1706	0.0073	0.0072	0.0731	9e-04	0.0823	0.1333	0.0214	0.0017	0.1403	0.0177	0.0048	0.006	0.0017	0.0016	0.036	0.0227	0.0308	0.0611	0.0209	0.0943	0.0013
10	rs12240376	128305254	0.99	0.165875049708709	0.88	0.251609301083599	0.0116709655260405	0.106511917866313	0.0129	0.0179	0.0217	0.005	0.1706	0.0073	0.0072	0.073	9e-04	0.0823	0.1334	0.0213	0.0017	0.1403	0.0177	0.0048	0.006	0.0017	0.0015	0.036	0.0227	0.0308	0.061	0.0209	0.0943	0.0013
10	rs2842153	128315502	0.99	0.165875049708709	0.87	0.283849475516541	0.0101873757664043	0.0925737372595318	0.0129	0.0181	0.0217	0.005	0.1703	0.0073	0.0072	0.0729	9e-04	0.0824	0.1337	0.0214	0.0017	0.1403	0.0177	0.0048	0.006	0.0017	0.0013	0.0361	0.0227	0.0308	0.061	0.0208	0.0945	0.0013
10	rs114047790	128318246	0.99	0.165875049708709	0.87	0.283849475516541	0.0102398368774445	0.0939170803644566	0.0129	0.0181	0.0217	0.005	0.1703	0.0073	0.0072	0.0729	9e-04	0.0824	0.1337	0.0214	0.0017	0.1403	0.0177	0.0048	0.006	0.0017	0.0013	0.0361	0.0227	0.0308	0.0609	0.0208	0.0945	0.0013
10	rs12765458	128322202	0.99	0.165875049708709	0.87	0.283849475516541	0.0102293283651322	0.0913948065546987	0.0129	0.0182	0.0217	0.005	0.1703	0.0073	0.0072	0.0729	9e-04	0.0823	0.1339	0.0214	0.0017	0.1403	0.0178	0.0048	0.006	0.0017	0.0012	0.0361	0.0227	0.0308	0.0609	0.0208	0.0945	0.0013
10	rs1865898	128323682	0.99	0.165875049708709	0.87	0.283849475516541	0.0103718824066736	0.0901438999532543	0.0129	0.0182	0.0217	0.005	0.1703	0.0073	0.0072	0.073	9e-04	0.0823	0.1339	0.0214	0.0017	0.1403	0.0178	0.0048	0.006	0.0017	0.0012	0.0361	0.0227	0.0308	0.0608	0.0208	0.0944	0.0013
10	rs117189841	128328342	0.99	0.165875049708709	0.87	0.283849475516541	0.0108799017504315	0.094551885122987	0.0129	0.0183	0.0217	0.005	0.1703	0.0073	0.0072	0.073	9e-04	0.0824	0.134	0.0213	0.0017	0.1402	0.0178	0.0048	0.006	0.0017	0.0011	0.0361	0.0228	0.0308	0.0608	0.0208	0.0945	0.0013
10	rs2842165	128335844	1	0.145626599290586	0.87	0.283849475516541	0.0129750587868144	0.0964663948641865	0.0129	0.0186	0.0216	0.005	0.1702	0.0072	0.0073	0.0731	9e-04	0.0826	0.1343	0.0207	0.0016	0.1402	0.0178	0.0049	0.0061	0.0017	0.0011	0.0362	0.0232	0.0307	0.0603	0.0206	0.0946	0.0013
10	rs73370868	128338779	1	0.145626599290586	0.87	0.283849475516541	0.0205522330146751	0.116678387763124	0.0126	0.0191	0.0217	0.0051	0.1697	0.0072	0.0075	0.073	8e-04	0.0827	0.1361	0.0203	0.0014	0.1405	0.0175	0.0052	0.0062	0.0018	0.0011	0.0368	0.0232	0.0308	0.0587	0.0202	0.0945	0.0013
10	rs2003236	128340539	1	0.145626599290586	0.87	0.283849475516541	0.0331596048385736	0.156924214096603	0.0124	0.0195	0.0217	0.0052	0.1689	0.007	0.0077	0.073	8e-04	0.0826	0.1378	0.02	0.0013	0.1409	0.0174	0.0055	0.0063	0.0017	0.0011	0.0377	0.0231	0.0311	0.057	0.0197	0.0942	0.0012
10	rs76563545	128346912	1	0.145626599290586	0.87	0.283849475516541	0.0346299198788958	0.139787500270611	0.0123	0.0196	0.0217	0.0052	0.1688	0.0071	0.0077	0.073	8e-04	0.0826	0.1379	0.0199	0.0012	0.1408	0.0173	0.0056	0.0063	0.0017	0.0011	0.0377	0.0232	0.0315	0.0569	0.0197	0.094	0.0012
10	rs4962352	128351287	1	0.145626599290586	0.87	0.283849475516541	0.0331472294123912	0.118667049711848	0.0123	0.0196	0.0217	0.0052	0.1686	0.0071	0.0077	0.073	8e-04	0.0825	0.138	0.0199	0.0012	0.1408	0.0174	0.0056	0.0062	0.0017	0.0011	0.0377	0.0232	0.0315	0.0569	0.0199	0.0941	0.0012
10	rs17155139	128352819	1	0.145626599290586	0.87	0.283849475516541	0.0336197687183726	0.119361731469192	0.0123	0.0196	0.0217	0.0052	0.1685	0.007	0.0077	0.0732	8e-04	0.0825	0.138	0.0199	0.0012	0.1408	0.0174	0.0056	0.0062	0.0017	0.0011	0.0375	0.0232	0.0315	0.057	0.0199	0.0941	0.0012
10	rs11245085	128355114	1	0.145626599290586	0.87	0.283849475516541	0.0339961328231229	0.128262199424977	0.0123	0.0196	0.0217	0.0052	0.1685	0.0071	0.0077	0.0734	8e-04	0.0825	0.1379	0.02	0.0012	0.1409	0.0173	0.0056	0.0062	0.0017	0.0011	0.0373	0.0232	0.0315	0.057	0.0199	0.0941	0.0012
10	rs12242639	128356386	1	0.145626599290586	0.87	0.283849475516541	0.0340339301519108	0.128262199424977	0.0123	0.0196	0.0217	0.0052	0.1684	0.0071	0.0076	0.0735	8e-04	0.0825	0.1379	0.02	0.0012	0.1409	0.0173	0.0056	0.0062	0.0017	0.0011	0.0372	0.0233	0.0315	0.057	0.0199	0.0941	0.0012
10	rs73370887	128356858	1	0.145626599290586	0.87	0.283849475516541	0.034071756779314	0.127815972895983	0.0123	0.0197	0.0217	0.0052	0.1684	0.0071	0.0076	0.0735	8e-04	0.0825	0.1379	0.02	0.0012	0.1409	0.0173	0.0056	0.0063	0.0017	0.0011	0.0371	0.0233	0.0315	0.057	0.0199	0.0941	0.0012
10	rs12782870	128359685	1	0.145626599290586	0.87	0.283849475516541	0.0337699635512445	0.123033788456447	0.0123	0.0197	0.0217	0.0052	0.1684	0.0071	0.0076	0.0735	8e-04	0.0825	0.1379	0.02	0.0012	0.1409	0.0174	0.0056	0.0063	0.0018	0.0011	0.0371	0.0233	0.0315	0.057	0.0199	0.094	0.0012
10	rs75302683	128363353	1	0.145626599290586	0.87	0.283849475516541	0.0323011008984632	0.122857982015617	0.0123	0.0197	0.0217	0.0052	0.1683	0.0071	0.0076	0.0734	8e-04	0.0825	0.1378	0.0201	0.0012	0.1409	0.0174	0.0056	0.0062	0.0018	0.0011	0.037	0.0233	0.0315	0.057	0.0199	0.094	0.0012
10	rs10751572	128372802	1	0.145626599290586	0.87	0.283849475516541	0.0295443777807749	0.117973900030531	0.0123	0.0197	0.0218	0.0053	0.1682	0.007	0.0076	0.0732	8e-04	0.0824	0.1377	0.0202	0.0013	0.1409	0.0174	0.0056	0.0063	0.0019	0.0011	0.037	0.0233	0.0315	0.057	0.0199	0.0938	0.0013
10	rs4962588	128374047	1	0.145626599290586	0.87	0.283849475516541	0.0191446906450916	0.0978316186615012	0.0121	0.0196	0.0223	0.0053	0.1671	0.0068	0.0075	0.072	0.001	0.0828	0.1364	0.021	0.0015	0.1415	0.0182	0.0056	0.0062	0.0022	0.0013	0.0373	0.0233	0.0328	0.0566	0.0197	0.0933	0.0014
10	rs2366868	128374851	1.01	0.127260826833158	0.87	0.283849475516541	0.0161399475213567	0.0852855725396139	0.0121	0.0196	0.0226	0.0052	0.1653	0.0065	0.0074	0.0718	0.0012	0.0837	0.1354	0.0214	0.0016	0.1416	0.0186	0.0056	0.0061	0.0023	0.0014	0.0372	0.0237	0.0334	0.0567	0.0197	0.0928	0.0015
10	rs2001406	128375459	1.01	0.127260826833158	0.87	0.283849475516541	0.0170974252815655	0.06093606042113	0.0121	0.0196	0.0229	0.0053	0.1641	0.0064	0.0075	0.0718	0.0013	0.084	0.1347	0.0217	0.0017	0.1419	0.019	0.0056	0.006	0.0023	0.0015	0.037	0.0238	0.0337	0.0564	0.0199	0.0924	0.0016
10	Affx-35584191	128375625	1.01	0.127260826833158	0.87	0.283849475516541	0.018281191682092	0.0642925244573774	0.0121	0.0196	0.023	0.0053	0.164	0.0064	0.0075	0.0718	0.0013	0.0841	0.1345	0.0218	0.0018	0.1421	0.019	0.0056	0.006	0.0023	0.0016	0.0369	0.0238	0.0338	0.0565	0.02	0.092	0.0016
10	rs35559701	128377475	1.02	0.110678017971113	0.87	0.283849475516541	0.0159050485143705	0.0523225133194896	0.0117	0.0197	0.0235	0.0054	0.1625	0.006	0.0072	0.0723	0.0015	0.0842	0.1339	0.0228	0.0022	0.1436	0.0196	0.0055	0.0055	0.0025	0.0019	0.0361	0.0238	0.0351	0.0571	0.0214	0.0878	0.0017
10	rs74853183	128378724	1.02	0.110678017971113	0.87	0.283849475516541	0.020420470913178	0.0406006561308255	0.0118	0.0196	0.0238	0.0054	0.1609	0.0057	0.0071	0.0723	0.0017	0.0846	0.1337	0.0232	0.0023	0.1441	0.0201	0.0054	0.0053	0.0026	0.0021	0.0359	0.0236	0.0357	0.0566	0.0216	0.0876	0.0018
10	rs10751575	128387376	1.02	0.110678017971113	0.87	0.283849475516541	0.0213467170002834	0.0420571097345026	0.0118	0.0196	0.024	0.0055	0.1604	0.0056	0.007	0.0722	0.0017	0.0847	0.1337	0.0233	0.0024	0.1442	0.0203	0.0054	0.0052	0.0026	0.0022	0.0358	0.0235	0.0358	0.0565	0.0217	0.0875	0.0019
10	rs76560945	128390249	1.02	0.110678017971113	0.88	0.251609301083599	0.0214736824286636	0.0398810790597728	0.0118	0.0196	0.024	0.0054	0.1601	0.0056	0.007	0.0722	0.0017	0.0848	0.1337	0.0234	0.0024	0.1441	0.0204	0.0054	0.0052	0.0026	0.0022	0.0358	0.0235	0.0359	0.0564	0.0217	0.0874	0.0019
10	rs116904574	128391702	1.02	0.110678017971113	0.86	0.318862054747229	0.0209869479307857	0.0378110296705107	0.0118	0.0195	0.024	0.0054	0.1599	0.0055	0.007	0.0722	0.0017	0.085	0.1337	0.0235	0.0025	0.1441	0.0205	0.0054	0.0052	0.0027	0.0022	0.0357	0.0235	0.036	0.0564	0.0218	0.0873	0.0019
10	rs4962355	128391896	1.02	0.110678017971113	0.86	0.318862054747229	0.0212293069898094	0.0371143329247355	0.0118	0.0195	0.024	0.0054	0.1599	0.0055	0.0071	0.0722	0.0017	0.085	0.1337	0.0235	0.0025	0.144	0.0205	0.0054	0.0052	0.0027	0.0022	0.0357	0.0235	0.036	0.0564	0.0217	0.0873	0.0019
10	rs34284821	128395835	1.02	0.110678017971113	0.86	0.318862054747229	0.027768697903935	0.0565588846410579	0.0117	0.0196	0.0241	0.0053	0.1588	0.0054	0.0071	0.0723	0.0018	0.0858	0.1338	0.0239	0.0025	0.1435	0.0209	0.0053	0.0051	0.0028	0.0023	0.0358	0.0234	0.0366	0.056	0.0219	0.0864	0.0019
10	rs10901666	128400379	1.02	0.110678017971113	0.86	0.318862054747229	0.0272586299934465	0.0591553835914021	0.0117	0.0196	0.0241	0.0053	0.1586	0.0053	0.007	0.0723	0.0018	0.086	0.1339	0.024	0.0025	0.1434	0.021	0.0053	0.0051	0.0028	0.0023	0.0358	0.0234	0.0368	0.0559	0.0219	0.0864	0.002
10	rs12360172	128402081	1.03	0.0957762513390589	0.86	0.318862054747229	0.0278561868992182	0.0616012571642129	0.0117	0.0196	0.0241	0.0053	0.1586	0.0053	0.007	0.0723	0.0018	0.0861	0.1338	0.024	0.0026	0.1433	0.0211	0.0052	0.005	0.0028	0.0023	0.0358	0.0234	0.0368	0.0559	0.0219	0.0864	0.002
10	rs747602	128403949	1.03	0.0957762513390589	0.86	0.318862054747229	0.0297847448085531	0.0602078881705046	0.0117	0.0196	0.0241	0.0053	0.1586	0.0053	0.0071	0.0723	0.0018	0.0862	0.1338	0.024	0.0026	0.1434	0.0211	0.0053	0.005	0.0028	0.0023	0.0358	0.0234	0.0369	0.0558	0.0219	0.0863	0.002
10	rs7905277	128404888	1.03	0.0957762513390589	0.86	0.318862054747229	0.0354531136425334	0.100991905933729	0.0117	0.0196	0.0241	0.0053	0.1585	0.0052	0.0071	0.0723	0.0018	0.0863	0.1337	0.024	0.0026	0.1433	0.0211	0.0053	0.005	0.0028	0.0023	0.0358	0.0234	0.0369	0.0557	0.0219	0.0862	0.002
10	rs2366878	128405932	1.03	0.0957762513390589	0.86	0.318862054747229	0.0658352321636195	0.09710791510032	0.0119	0.02	0.0245	0.0054	0.1575	0.0047	0.007	0.0726	0.002	0.0865	0.1321	0.0238	0.0029	0.1433	0.0214	0.0054	0.0049	0.003	0.0025	0.0359	0.024	0.0369	0.0558	0.0218	0.086	0.0021
10	rs2366883	128406812	1.04	0.0824519171540817	0.86	0.318862054747229	0.0806563060524313	0.0947903717034728	0.0123	0.0203	0.0245	0.0055	0.1564	0.0047	0.0069	0.0725	0.0021	0.0869	0.1312	0.0238	0.0031	0.1433	0.0218	0.0054	0.0049	0.0031	0.0026	0.0359	0.0239	0.0368	0.0556	0.0219	0.0857	0.0022
10	rs4962360	128407765	1.04	0.0824519171540817	0.86	0.318862054747229	0.06814704161525	0.0761157920833488	0.0125	0.0204	0.0246	0.0056	0.156	0.0047	0.0067	0.0725	0.0022	0.0871	0.1307	0.0238	0.0032	0.1433	0.0221	0.0054	0.0049	0.0032	0.0026	0.0359	0.0239	0.0368	0.0556	0.0221	0.0855	0.0023
10	rs7095932	128408650	1.04	0.0824519171540817	0.86	0.318862054747229	0.104324026451067	0.155197818379326	0.0126	0.0205	0.0246	0.0056	0.1558	0.0048	0.0068	0.0725	0.0022	0.0871	0.1305	0.0237	0.0033	0.1429	0.0222	0.0055	0.005	0.0032	0.0026	0.0357	0.024	0.0367	0.0554	0.0221	0.0854	0.0023
10	rs77197423	128409111	1.04	0.0824519171540817	0.86	0.318862054747229	0.108988972729705	0.143678453793877	0.0127	0.0206	0.0246	0.0057	0.1557	0.0048	0.0069	0.0725	0.0022	0.087	0.1304	0.0237	0.0033	0.1427	0.0222	0.0055	0.0051	0.0033	0.0027	0.0356	0.0241	0.0367	0.0553	0.0221	0.0853	0.0024
10	rs75557215	128409135	1.04	0.0824519171540817	0.86	0.318862054747229	0.110352921132226	0.147608008188016	0.0127	0.0206	0.0247	0.0057	0.1557	0.0048	0.0069	0.0725	0.0022	0.087	0.1304	0.0237	0.0034	0.1427	0.0222	0.0055	0.0051	0.0033	0.0028	0.0356	0.0241	0.0366	0.0553	0.0221	0.0853	0.0024
10	rs10901675	128409247	1.04	0.0824519171540817	0.87	0.283849475516541	0.114844264931394	0.158560926491128	0.0127	0.0206	0.0247	0.0057	0.1557	0.0048	0.0069	0.0725	0.0023	0.087	0.1304	0.0237	0.0034	0.1427	0.0223	0.0055	0.0051	0.0033	0.0028	0.0356	0.0241	0.0366	0.0553	0.0221	0.0853	0.0024
10	rs10159486	128410980	1.05	0.0706003084525404	0.87	0.283849475516541	0.094052852305962	0.160881814645972	0.0134	0.0216	0.0248	0.0062	0.1546	0.0054	0.0073	0.0725	0.0026	0.0869	0.1294	0.0236	0.0039	0.1406	0.0229	0.0058	0.0057	0.0036	0.003	0.0349	0.0244	0.0364	0.0543	0.0221	0.0845	0.0027
10	rs73374825	128412656	1.07	0.0508949488002241	0.87	0.283849475516541	0.181601263343001	0.39023851175149	0.0152	0.0233	0.0256	0.0073	0.1502	0.0068	0.0082	0.0726	0.0037	0.0868	0.1271	0.0241	0.0054	0.136	0.0234	0.0064	0.007	0.0041	0.0037	0.0335	0.0263	0.035	0.0521	0.0223	0.0832	0.0037
10	rs12771596	128413223	1.07	0.0508949488002241	0.87	0.283849475516541	0.195118004122875	0.617646977295888	0.0159	0.0239	0.0259	0.0076	0.1487	0.0074	0.0085	0.0726	0.004	0.0869	0.1263	0.0242	0.0058	0.1344	0.0236	0.0066	0.0074	0.0041	0.0039	0.033	0.0269	0.0345	0.0515	0.0223	0.0829	0.0041
10	rs7078439	128419984	1.07	0.0508949488002241	0.87	0.283849475516541	0.191297000820065	0.547072509429064	0.0159	0.024	0.026	0.0077	0.1474	0.0074	0.0086	0.0723	0.0041	0.0867	0.1267	0.0242	0.0058	0.1348	0.0238	0.0066	0.0074	0.0041	0.0039	0.0329	0.0269	0.034	0.0514	0.0225	0.0838	0.0041
10	rs76221466	128421740	1.07	0.0508949488002241	0.87	0.283849475516541	0.193163900337357	0.544550920829909	0.0159	0.0241	0.026	0.0077	0.1474	0.0074	0.0086	0.0723	0.0041	0.0867	0.1267	0.0242	0.0058	0.1348	0.0238	0.0066	0.0074	0.0041	0.0039	0.0329	0.0269	0.034	0.0514	0.0225	0.0838	0.0041
10	rs74462947	128423620	1.07	0.0508949488002241	0.87	0.283849475516541	0.191411003005156	0.536445467586196	0.0159	0.0241	0.026	0.0077	0.1473	0.0074	0.0086	0.0723	0.0041	0.0867	0.1268	0.0242	0.0058	0.1348	0.0238	0.0066	0.0074	0.0041	0.0039	0.0329	0.0269	0.034	0.0513	0.0225	0.0839	0.0041
10	rs76761688	128423743	1.07	0.0508949488002241	0.87	0.283849475516541	0.191449012365252	0.534075459298348	0.0159	0.0241	0.026	0.0077	0.1473	0.0074	0.0086	0.0723	0.0041	0.0867	0.1268	0.0242	0.0058	0.1348	0.0238	0.0066	0.0074	0.0041	0.0039	0.0329	0.0269	0.034	0.0513	0.0225	0.0839	0.0041
10	rs11245122	128425046	1.07	0.0508949488002241	0.87	0.283849475516541	0.189025114428486	0.533518189909314	0.0159	0.0241	0.0259	0.0077	0.1473	0.0074	0.0086	0.0723	0.0041	0.0867	0.1268	0.0242	0.0058	0.1348	0.0238	0.0066	0.0074	0.0041	0.0039	0.0327	0.0269	0.034	0.0515	0.0225	0.0838	0.0041
10	rs76295258	128429350	1.08	0.0428324673547855	0.87	0.283849475516541	0.193852302420699	0.587658017895726	0.0159	0.0241	0.026	0.0077	0.1472	0.0074	0.0086	0.0722	0.0041	0.0866	0.1265	0.0242	0.0059	0.1347	0.0238	0.0066	0.0074	0.0042	0.0039	0.0327	0.0271	0.034	0.0516	0.0225	0.084	0.0042
10	rs4962600	128430518	1.08	0.0428324673547855	0.87	0.283849475516541	0.19882676120494	0.587087557503533	0.0159	0.0241	0.026	0.0077	0.147	0.0074	0.0087	0.0722	0.0041	0.0866	0.1266	0.0242	0.0059	0.1347	0.0238	0.0066	0.0074	0.0042	0.004	0.0327	0.0271	0.0339	0.0516	0.0225	0.0839	0.0042
10	rs72631160	128433869	1.08	0.0428324673547855	0.87	0.283849475516541	0.224733212664971	0.634878213158767	0.0159	0.0241	0.026	0.0077	0.146	0.0074	0.0087	0.0722	0.0041	0.0866	0.1266	0.0241	0.0059	0.1347	0.0238	0.0076	0.0074	0.0042	0.004	0.0327	0.0271	0.0339	0.0516	0.0225	0.0839	0.0042
10	rs78616606	128435404	1.08	0.0428324673547855	0.87	0.283849475516541	0.231573172436036	0.667609167969651	0.0159	0.0242	0.026	0.0077	0.146	0.0074	0.0087	0.0721	0.0041	0.0865	0.1266	0.0241	0.0059	0.1347	0.0238	0.0076	0.0075	0.0042	0.004	0.0327	0.0271	0.0339	0.0516	0.0225	0.0839	0.0042
10	rs78984491	128437840	1.08	0.0428324673547855	0.87	0.283849475516541	0.300861312612888	0.775705434031466	0.0161	0.0245	0.0263	0.0078	0.1453	0.0074	0.0087	0.0715	0.0041	0.0862	0.1271	0.0238	0.006	0.1344	0.0238	0.0077	0.0077	0.0041	0.004	0.0322	0.0274	0.0334	0.0518	0.0226	0.0842	0.0042
10	rs76083949	128438450	1.08	0.0428324673547855	0.87	0.283849475516541	0.271478208356607	0.738374838822801	0.0162	0.0247	0.0266	0.0078	0.1447	0.0075	0.0088	0.0712	0.0041	0.086	0.1274	0.0237	0.006	0.1342	0.0239	0.0077	0.0079	0.0041	0.0039	0.0319	0.0276	0.0331	0.0519	0.0227	0.0845	0.0043
10	rs11245140	128443813	1.1	0.0297783867163545	0.87	0.283849475516541	0.262920300865742	0.795511311557865	0.0166	0.0246	0.0269	0.0082	0.1437	0.0079	0.0089	0.0704	0.0039	0.0873	0.1278	0.0241	0.0058	0.1321	0.024	0.0078	0.0087	0.0038	0.0039	0.0306	0.0281	0.0331	0.0532	0.0233	0.0836	0.0042
10	rs6597797	128449111	1.12	0.0201729039058691	0.87	0.283849475516541	0.186281939664931	0.531290562561361	0.017	0.0239	0.0272	0.0084	0.1419	0.0082	0.0087	0.0697	0.0032	0.0914	0.131	0.0247	0.0052	0.1288	0.0235	0.0076	0.009	0.0032	0.0032	0.0288	0.0285	0.0329	0.0536	0.0239	0.0853	0.0037
10	rs4962612	128459833	1.12	0.0201729039058691	0.87	0.283849475516541	0.155325760442834	0.591940704222597	0.0173	0.0233	0.027	0.0085	0.1412	0.0084	0.0087	0.0689	0.003	0.0932	0.1325	0.0249	0.0047	0.1276	0.0233	0.0075	0.0091	0.0029	0.003	0.028	0.0288	0.0329	0.0537	0.0244	0.0862	0.0034
10	rs4635000	128460730	1.12	0.0201729039058691	0.87	0.283849475516541	0.143710368303555	0.571735851294879	0.0173	0.0232	0.0271	0.0085	0.1411	0.0088	0.0086	0.0689	0.0029	0.0932	0.1325	0.0251	0.0046	0.1276	0.0233	0.0075	0.009	0.0029	0.003	0.0279	0.0288	0.0331	0.0537	0.0245	0.0861	0.0034
10	rs7913743	128462459	1.12	0.0201729039058691	0.87	0.283849475516541	0.137397989776792	0.479087624282423	0.0173	0.023	0.0271	0.0085	0.1415	0.0088	0.0085	0.0688	0.0027	0.0937	0.1335	0.0252	0.0043	0.1275	0.0232	0.0073	0.009	0.0027	0.0029	0.0275	0.0289	0.0333	0.0534	0.0247	0.0861	0.0032
10	rs11596466	128464664	1.13	0.0164362283145484	0.88	0.251609301083599	0.125962728864156	0.317895986017691	0.0175	0.0224	0.0268	0.0078	0.1433	0.0084	0.0075	0.0683	0.002	0.0962	0.1363	0.0256	0.0034	0.1259	0.0243	0.0067	0.0086	0.0023	0.0024	0.0262	0.0292	0.0337	0.0528	0.0248	0.0879	0.0025
10	rs17690810	128466412	1.12	0.0201729039058691	0.88	0.251609301083599	0.157760697651489	0.274792405041777	0.0174	0.0221	0.0265	0.0075	0.144	0.0082	0.007	0.0688	0.0016	0.0977	0.1379	0.0255	0.0028	0.1259	0.0242	0.0063	0.0082	0.002	0.002	0.0258	0.0294	0.0336	0.0529	0.0246	0.089	0.002
10	rs17769621	128469063	1.12	0.0201729039058691	0.88	0.251609301083599	0.163633158402987	0.266266994424014	0.0174	0.022	0.0265	0.0074	0.1441	0.0081	0.0069	0.0689	0.0015	0.0979	0.1383	0.0256	0.0027	0.1259	0.0242	0.0062	0.0082	0.0019	0.0019	0.0257	0.0294	0.0336	0.0529	0.0246	0.0892	0.002
10	rs112094133	128474837	1.12	0.0201729039058691	0.88	0.251609301083599	0.145064319861244	0.244990302826352	0.0174	0.022	0.0265	0.0074	0.1441	0.0081	0.0069	0.0689	0.0015	0.098	0.1384	0.0256	0.0027	0.1259	0.0241	0.0062	0.0081	0.0019	0.0019	0.0257	0.0294	0.0336	0.0529	0.0246	0.0893	0.0019
10	rs4468256	128475049	1.12	0.0201729039058691	0.88	0.251609301083599	0.144708982069068	0.248796669956362	0.0174	0.022	0.0265	0.0074	0.1441	0.0081	0.0069	0.0689	0.0015	0.098	0.1384	0.0256	0.0027	0.1259	0.0241	0.0062	0.0081	0.0019	0.0019	0.0257	0.0294	0.0336	0.0529	0.0246	0.0893	0.0019
10	rs4962365	128475525	1.12	0.0201729039058691	0.89	0.222038712392691	0.141406907101811	0.245437141713546	0.0174	0.022	0.0265	0.0074	0.1441	0.0081	0.0069	0.0689	0.0015	0.098	0.1384	0.0256	0.0027	0.1259	0.0241	0.0062	0.0082	0.0019	0.0019	0.0257	0.0295	0.0335	0.0528	0.0246	0.0893	0.0019
10	rs116846737	128481982	1.12	0.0201729039058691	0.89	0.222038712392691	0.144676704375955	0.247451118130598	0.0174	0.022	0.0264	0.0073	0.1441	0.0081	0.0069	0.069	0.0015	0.098	0.1385	0.0256	0.0026	0.1259	0.0241	0.0062	0.0082	0.0019	0.0019	0.0257	0.0295	0.0336	0.0528	0.0246	0.0893	0.0019
10	rs61874459	128492138	1.12	0.0201729039058691	0.89	0.222038712392691	0.0918144378371319	0.212771465328393	0.0174	0.0219	0.0262	0.0073	0.1441	0.008	0.0067	0.0696	0.0014	0.0984	0.1389	0.0256	0.0025	0.126	0.0241	0.0061	0.0081	0.0018	0.0018	0.0257	0.0295	0.0336	0.0528	0.0246	0.0894	0.0018
10	rs74734129	128498108	1.12	0.0201729039058691	0.89	0.222038712392691	0.0770892402149715	0.206402475603754	0.0174	0.0219	0.0261	0.0072	0.144	0.008	0.0067	0.0698	0.0014	0.0985	0.139	0.0256	0.0025	0.126	0.0241	0.006	0.008	0.0018	0.0018	0.0257	0.0296	0.0336	0.0528	0.0246	0.0895	0.0018
10	rs11598226	128502878	1.12	0.0201729039058691	0.9	0.195029827813683	0.0687939893076426	0.173757448789393	0.0174	0.0219	0.0261	0.0072	0.1441	0.0079	0.0067	0.0698	0.0014	0.0985	0.1391	0.0256	0.0025	0.126	0.0241	0.006	0.008	0.0019	0.0018	0.0257	0.0296	0.0335	0.0528	0.0246	0.0895	0.0018
10	rs10794126	128506657	1.12	0.0201729039058691	0.9	0.195029827813683	0.064445942776047	0.15433717567609	0.0174	0.0219	0.026	0.0072	0.144	0.0078	0.0066	0.0699	0.0013	0.0987	0.1395	0.0256	0.0024	0.126	0.0241	0.006	0.0078	0.0018	0.0018	0.0256	0.0296	0.0335	0.0529	0.0245	0.0896	0.0018
10	rs11245176	128512351	1.12	0.0201729039058691	0.9	0.195029827813683	0.0611794035901059	0.112569348639354	0.0174	0.0219	0.0259	0.0072	0.144	0.0078	0.0066	0.07	0.0013	0.0988	0.1395	0.0256	0.0024	0.126	0.0241	0.006	0.0078	0.0018	0.0018	0.0256	0.0296	0.0335	0.0529	0.0245	0.0896	0.0018
10	rs12264808	128513055	1.12	0.0201729039058691	0.9	0.195029827813683	0.0610480663395758	0.111635612519984	0.0174	0.0219	0.0259	0.0072	0.144	0.0078	0.0066	0.07	0.0013	0.0988	0.1395	0.0256	0.0024	0.126	0.0241	0.006	0.0078	0.0018	0.0018	0.0256	0.0296	0.0335	0.0529	0.0245	0.0896	0.0018
10	rs117607020	128521711	1.12	0.0201729039058691	0.9	0.195029827813683	0.0601524870157528	0.109356351537263	0.0174	0.0219	0.0259	0.0072	0.144	0.0078	0.0066	0.07	0.0013	0.0988	0.1395	0.0256	0.0024	0.126	0.0241	0.006	0.0078	0.0018	0.0018	0.0256	0.0296	0.0335	0.0529	0.0245	0.0896	0.0018
10	rs17691586	128526023	1.12	0.0201729039058691	0.91	0.170469891558667	0.0577165551686498	0.100910383449072	0.0174	0.0219	0.0259	0.0072	0.1441	0.0078	0.0066	0.0701	0.0013	0.0989	0.1394	0.0257	0.0024	0.126	0.0241	0.006	0.0078	0.0018	0.0018	0.0256	0.0296	0.0335	0.0529	0.0246	0.0897	0.0018
10	rs79423729	128527541	1.12	0.0201729039058691	0.91	0.170469891558667	0.0577165551686498	0.102381705502279	0.0174	0.0219	0.0258	0.0072	0.1441	0.0078	0.0066	0.0701	0.0013	0.0989	0.1394	0.0257	0.0024	0.1259	0.0241	0.006	0.0078	0.0018	0.0018	0.0256	0.0296	0.0335	0.0529	0.0246	0.0897	0.0017
10	rs74662305	128534249	1.12	0.0201729039058691	0.91	0.170469891558667	0.0517396238447392	0.0907684969522739	0.0174	0.0219	0.0258	0.0072	0.1439	0.0078	0.0066	0.0702	0.0012	0.0991	0.1394	0.0257	0.0024	0.1259	0.024	0.006	0.0078	0.0019	0.0018	0.0256	0.0296	0.0334	0.053	0.0247	0.0898	0.0017
10	rs72843576	128535506	1.12	0.0201729039058691	0.91	0.170469891558667	0.0490833816626584	0.0878941639881679	0.0174	0.0219	0.0257	0.0072	0.1437	0.0077	0.0065	0.0705	0.0012	0.0993	0.1394	0.0257	0.0024	0.1257	0.024	0.0059	0.0078	0.0019	0.0018	0.0256	0.0296	0.0334	0.0531	0.0247	0.0899	0.0018
10	rs961347	128537708	1.12	0.0201729039058691	0.91	0.170469891558667	0.0383864287459782	0.0728679626828336	0.0174	0.022	0.0256	0.0072	0.1433	0.0076	0.0065	0.071	0.0011	0.0997	0.1394	0.0257	0.0024	0.1253	0.0238	0.0058	0.0077	0.0021	0.0017	0.0256	0.0295	0.0333	0.0535	0.0247	0.0902	0.0018
10	rs17155407	128538253	1.12	0.0201729039058691	0.91	0.170469891558667	0.0378003692655862	0.0730826690391564	0.0174	0.022	0.0256	0.0072	0.1433	0.0076	0.0065	0.071	0.0011	0.0998	0.1394	0.0257	0.0024	0.1253	0.0238	0.0058	0.0077	0.0021	0.0017	0.0256	0.0295	0.0333	0.0535	0.0247	0.0902	0.0018
10	rs4447081	128545476	1.11	0.0245911388883176	0.91	0.170469891558667	0.0335198983050292	0.046032885392933	0.0173	0.0219	0.0254	0.0071	0.1429	0.007	0.0062	0.0718	0.001	0.1008	0.1393	0.0262	0.0023	0.1253	0.0236	0.0056	0.0074	0.0022	0.0017	0.0257	0.0296	0.0335	0.0538	0.0246	0.0903	0.0017
10	rs7074496	128553795	1.11	0.0245911388883176	0.92	0.14824156235026	0.033457584605875	0.0441115188441802	0.0173	0.0219	0.0253	0.0071	0.1429	0.0068	0.0062	0.0719	0.001	0.1009	0.1394	0.0263	0.0023	0.1254	0.0236	0.0056	0.0073	0.0022	0.0017	0.0257	0.0297	0.0335	0.0538	0.0245	0.0904	0.0017
10	rs11814307	128556240	1.11	0.0245911388883176	0.92	0.14824156235026	0.0272694127388082	0.0397708889073667	0.0171	0.0219	0.0251	0.007	0.1435	0.0065	0.0059	0.0717	0.001	0.1014	0.1389	0.0272	0.0023	0.1263	0.0232	0.0053	0.0069	0.0023	0.0016	0.0254	0.0297	0.0335	0.0541	0.0242	0.0905	0.0018
10	rs10794132	128560622	1.11	0.0245911388883176	0.92	0.14824156235026	0.0246166964851421	0.0362121591486329	0.0171	0.022	0.0253	0.007	0.1436	0.0065	0.0058	0.0717	0.001	0.1016	0.1389	0.0274	0.0023	0.1262	0.0232	0.0053	0.0068	0.0024	0.0016	0.0253	0.0297	0.0334	0.0541	0.024	0.0906	0.0018
10	rs12572247	128563270	1.11	0.0245911388883176	0.92	0.14824156235026	0.0240499516094192	0.0369011486099333	0.0171	0.0219	0.0254	0.007	0.1434	0.0065	0.0059	0.0716	0.001	0.1018	0.1389	0.0273	0.0023	0.126	0.0232	0.0053	0.0068	0.0024	0.0016	0.0254	0.0296	0.0333	0.0542	0.0239	0.091	0.0018
10	rs4962374	128564322	1.11	0.0245911388883176	0.93	0.128223312274834	0.0241190434529808	0.0363706320443255	0.0171	0.0219	0.0254	0.007	0.1434	0.0064	0.0059	0.0716	0.001	0.1018	0.1389	0.0273	0.0023	0.126	0.0232	0.0053	0.0068	0.0024	0.0016	0.0254	0.0295	0.0333	0.0543	0.0239	0.0912	0.0019
10	rs118176340	128577534	1.11	0.0245911388883176	0.94	0.110289943288055	0.0240992884374214	0.0355290906486029	0.0171	0.022	0.0255	0.0071	0.143	0.0064	0.0058	0.0717	0.001	0.1018	0.1389	0.0272	0.0023	0.1263	0.0231	0.0052	0.0068	0.0024	0.0016	0.0253	0.0293	0.0332	0.0545	0.0238	0.0916	0.0019
10	rs10901738	128578867	1.11	0.0245911388883176	0.94	0.110289943288055	0.0237945660056217	0.036054001570451	0.0171	0.022	0.0256	0.0071	0.143	0.0064	0.0058	0.0717	0.001	0.1018	0.1389	0.0272	0.0023	0.1263	0.0232	0.0052	0.0068	0.0024	0.0016	0.0253	0.0293	0.0332	0.0545	0.0238	0.0917	0.0019
10	rs72844921	128580365	1.11	0.0245911388883176	0.94	0.110289943288055	0.0242378171860869	0.0342322255786851	0.0171	0.0219	0.0256	0.007	0.143	0.0064	0.0058	0.0717	0.001	0.1018	0.1389	0.0272	0.0023	0.1264	0.0231	0.0052	0.0068	0.0024	0.0016	0.0253	0.0292	0.0332	0.0545	0.0237	0.0916	0.0019
10	rs9423003	128580991	1.11	0.0245911388883176	0.94	0.110289943288055	0.0247070478427794	0.0332106743263381	0.0172	0.022	0.0256	0.007	0.1428	0.0063	0.0058	0.0718	0.001	0.1017	0.139	0.0272	0.0023	0.1263	0.0231	0.0052	0.0068	0.0024	0.0016	0.0252	0.0291	0.0333	0.0546	0.0237	0.0915	0.0019
10	rs74161512	128585042	1.1	0.0297783867163545	0.94	0.110289943288055	0.0156438078718574	0.0213824830985977	0.0174	0.0223	0.0251	0.0065	0.1422	0.0062	0.0058	0.0725	9e-04	0.1024	0.1399	0.0273	0.0024	0.1255	0.0228	0.0051	0.0066	0.0026	0.0018	0.025	0.0289	0.0331	0.0553	0.0234	0.0915	0.002
10	rs9645593	128587846	1.1	0.0297783867163545	0.93	0.128223312274834	0.0126701271453552	0.0189790100433625	0.0175	0.0224	0.0249	0.0063	0.1422	0.0062	0.0059	0.0729	0.001	0.1027	0.1403	0.0272	0.0025	0.1251	0.0227	0.005	0.0065	0.0026	0.0019	0.0248	0.0287	0.0331	0.0554	0.0233	0.0914	0.0021
10	rs55952399	128589024	1.1	0.0297783867163545	0.93	0.128223312274834	0.0115323812580356	0.0181326917370171	0.0176	0.0224	0.0248	0.0063	0.1422	0.0062	0.0059	0.0731	0.001	0.1028	0.1405	0.0272	0.0025	0.125	0.0226	0.005	0.0065	0.0026	0.002	0.0247	0.0285	0.0331	0.0554	0.0233	0.0914	0.0021
10	rs9423005	128591042	1.1	0.0297783867163545	0.93	0.128223312274834	0.0111352287694375	0.0154604531783686	0.0177	0.0224	0.0246	0.0062	0.1422	0.0062	0.0058	0.0735	0.0011	0.1027	0.1406	0.0271	0.0026	0.1251	0.0225	0.005	0.0064	0.0027	0.0021	0.0246	0.0284	0.033	0.0555	0.0233	0.0912	0.0022
10	rs10736885	128592869	1.09	0.0358267755764475	0.93	0.128223312274834	0.0107593588886272	0.0115591389873866	0.0177	0.0225	0.0241	0.0057	0.1423	0.0061	0.0056	0.0751	0.0012	0.1025	0.1412	0.0266	0.0029	0.125	0.0226	0.0048	0.0061	0.0028	0.0023	0.0241	0.0274	0.0328	0.0558	0.0236	0.0913	0.0024
10	rs11595101	128592993	1.09	0.0358267755764475	0.93	0.128223312274834	0.0107484505547801	0.0116810107217955	0.0177	0.0225	0.0241	0.0057	0.1422	0.0061	0.0056	0.0751	0.0012	0.1025	0.1412	0.0266	0.0029	0.125	0.0226	0.0048	0.0061	0.0028	0.0024	0.0241	0.0274	0.0328	0.0558	0.0236	0.0913	0.0024
10	rs7068373	128595190	1.09	0.0358267755764475	0.93	0.128223312274834	0.010704900528621	0.0117115800005515	0.0177	0.0226	0.0241	0.0057	0.1422	0.0061	0.0056	0.0753	0.0013	0.1024	0.1413	0.0265	0.003	0.1249	0.0226	0.0048	0.0061	0.0029	0.0024	0.024	0.0272	0.0327	0.0559	0.0237	0.0913	0.0024
10	rs3934751	128596341	1.09	0.0358267755764475	0.93	0.128223312274834	0.0109019274344266	0.0115591389873866	0.0177	0.0226	0.0241	0.0057	0.1422	0.0061	0.0056	0.0754	0.0013	0.1024	0.1414	0.0265	0.003	0.1249	0.0226	0.0048	0.0061	0.0029	0.0024	0.0239	0.0271	0.0327	0.0558	0.0237	0.0913	0.0024
10	rs193280438	128597037	1.09	0.0358267755764475	0.93	0.128223312274834	0.0109460794936892	0.011197418758282	0.0176	0.0226	0.0241	0.0057	0.1422	0.0062	0.0056	0.0755	0.0013	0.1027	0.1413	0.0265	0.003	0.1248	0.0226	0.0049	0.0061	0.0029	0.0024	0.0239	0.0271	0.0326	0.0558	0.0237	0.0913	0.0024
10	rs11245223	128597308	1.09	0.0358267755764475	0.94	0.110289943288055	0.0109019274344266	0.011107902440145	0.0176	0.0226	0.0241	0.0057	0.1422	0.0062	0.0057	0.0755	0.0013	0.1027	0.1412	0.0265	0.003	0.1248	0.0226	0.0049	0.0061	0.0029	0.0024	0.0239	0.0271	0.0326	0.0558	0.0237	0.0913	0.0024
10	rs114499535	128600355	1.09	0.0358267755764475	0.94	0.110289943288055	0.0112589224937695	0.0123314675534143	0.0176	0.0226	0.0241	0.0057	0.142	0.0062	0.0057	0.0754	0.0013	0.1029	0.141	0.0265	0.0031	0.1247	0.0226	0.0049	0.0061	0.0029	0.0024	0.0239	0.0271	0.0327	0.0558	0.024	0.0912	0.0024
10	rs9422854	128602444	1.09	0.0358267755764475	0.94	0.110289943288055	0.0112138240728119	0.0121126661705541	0.0176	0.0226	0.024	0.0057	0.142	0.0062	0.0058	0.0754	0.0014	0.1029	0.141	0.0264	0.0031	0.1246	0.0225	0.0049	0.0061	0.0029	0.0024	0.0238	0.0271	0.0327	0.0558	0.024	0.0911	0.0024
10	rs10901740	128606124	1.09	0.0358267755764475	0.94	0.110289943288055	0.0134652466253212	0.0114984464347352	0.0177	0.0228	0.024	0.0052	0.142	0.0061	0.0056	0.0759	0.0015	0.1027	0.1414	0.0264	0.0032	0.1239	0.0225	0.0052	0.0061	0.0029	0.0025	0.0237	0.0274	0.0326	0.0559	0.0241	0.091	0.0024
10	rs10901741	128608215	1.07	0.0508949488002241	0.94	0.110289943288055	0.0198050926236419	0.0168987013667234	0.018	0.0239	0.0243	0.0052	0.1413	0.0058	0.0055	0.0772	0.002	0.1024	0.1427	0.0262	0.0037	0.1207	0.0221	0.0058	0.0059	0.0032	0.0027	0.0231	0.0274	0.0324	0.0565	0.0244	0.0901	0.0024
10	rs67601813	128608296	1.07	0.0508949488002241	0.94	0.110289943288055	0.0200029457992215	0.0166059957971695	0.018	0.0239	0.0242	0.0052	0.1414	0.0058	0.0055	0.0773	0.002	0.1024	0.1428	0.0262	0.0037	0.1206	0.0221	0.0058	0.0059	0.0032	0.0027	0.0231	0.0274	0.0324	0.0564	0.0244	0.0902	0.0024
10	rs35822834	128608542	1.07	0.0508949488002241	0.94	0.110289943288055	0.0201587849522423	0.0150760480584709	0.018	0.024	0.0241	0.0051	0.1416	0.0058	0.0054	0.0775	0.002	0.102	0.1431	0.0261	0.0037	0.1197	0.0218	0.0059	0.0058	0.0032	0.0027	0.0232	0.0276	0.0325	0.0567	0.0244	0.0906	0.0024
10	rs73382568	128608747	1.07	0.0508949488002241	0.94	0.110289943288055	0.0202806005717869	0.0160281599278146	0.0181	0.024	0.0241	0.0051	0.1416	0.0058	0.0055	0.0776	0.002	0.1019	0.1432	0.026	0.0037	0.1196	0.0217	0.0059	0.0058	0.0032	0.0027	0.0234	0.0276	0.0325	0.0566	0.0244	0.0906	0.0023
10	rs4255455	128608985	1.07	0.0508949488002241	0.94	0.110289943288055	0.0209869479307857	0.0168987013667234	0.0181	0.0241	0.024	0.0051	0.1416	0.0058	0.0054	0.0777	0.002	0.1018	0.1434	0.026	0.0037	0.1195	0.0216	0.0059	0.0057	0.0032	0.0027	0.0234	0.0276	0.0326	0.0566	0.0244	0.0906	0.0023
10	rs35108155	128612635	1.07	0.0508949488002241	0.94	0.110289943288055	0.0183540704608509	0.0236203135640135	0.0181	0.0241	0.024	0.005	0.1418	0.0057	0.0054	0.0768	0.002	0.1016	0.1437	0.0261	0.0037	0.1202	0.0216	0.0059	0.0057	0.0031	0.0027	0.0231	0.0275	0.0325	0.0568	0.0244	0.0907	0.0023
10	rs11592905	128614338	1.07	0.0508949488002241	0.94	0.110289943288055	0.0209780102791569	0.0272911844961609	0.0181	0.0241	0.0239	0.005	0.1418	0.0057	0.0054	0.0768	0.002	0.1015	0.1438	0.0261	0.0037	0.1201	0.0215	0.0059	0.0058	0.0031	0.0027	0.023	0.0275	0.0325	0.0569	0.0244	0.0907	0.0023
10	rs117399383	128616011	1.07	0.0508949488002241	0.94	0.110289943288055	0.021765935581808	0.0267383323651783	0.0181	0.0242	0.0239	0.005	0.1418	0.0057	0.0054	0.0768	0.002	0.1015	0.1438	0.0261	0.0037	0.12	0.0215	0.0059	0.0058	0.0031	0.0027	0.0231	0.0275	0.0325	0.0569	0.0244	0.0907	0.0023
10	rs117941840	128766857	1.05	0.0706003084525404	0.94	0.110289943288055	0.0455894852061881	0.0429647877345991	0.0188	0.0265	0.0234	0.0046	0.1416	0.0045	0.0049	0.0779	0.0024	0.0983	0.1499	0.0272	0.0041	0.1146	0.0212	0.006	0.0055	0.0029	0.0023	0.0221	0.0276	0.0327	0.0603	0.0235	0.0894	0.0023
10	rs77676674	128766916	1.05	0.0706003084525404	0.94	0.110289943288055	0.0454816649449801	0.0417752375034905	0.0188	0.0265	0.0233	0.0046	0.1416	0.0045	0.0049	0.0779	0.0024	0.0983	0.1499	0.0272	0.0041	0.1146	0.0212	0.006	0.0055	0.0029	0.0023	0.0221	0.0276	0.0327	0.0603	0.0235	0.0894	0.0023
10	rs11016943	128768902	1.05	0.0706003084525404	0.94	0.110289943288055	0.0452512057695796	0.0470961458690523	0.0188	0.0266	0.0233	0.0046	0.1415	0.0045	0.0049	0.078	0.0024	0.0982	0.15	0.0273	0.0041	0.1145	0.0212	0.0061	0.0055	0.0029	0.0023	0.0221	0.0276	0.0327	0.0604	0.0235	0.0894	0.0024
10	rs113500956	128771099	1.05	0.0706003084525404	0.94	0.110289943288055	0.0461778281170401	0.0488919502188762	0.0188	0.0266	0.0233	0.0046	0.1415	0.0045	0.0049	0.078	0.0024	0.0982	0.15	0.0273	0.0041	0.1144	0.0212	0.0061	0.0055	0.0029	0.0023	0.0221	0.0277	0.0327	0.0605	0.0235	0.0894	0.0024
10	rs9733352	128777390	1.04	0.0824519171540817	0.94	0.110289943288055	0.0415844116636489	0.0529457465454202	0.0188	0.0267	0.0233	0.0046	0.1413	0.0044	0.0049	0.078	0.0024	0.0981	0.1502	0.0273	0.0041	0.1142	0.0212	0.0061	0.0055	0.0029	0.0022	0.0221	0.0278	0.0327	0.0606	0.0233	0.0895	0.0024
10	rs9665324	128777653	1.04	0.0824519171540817	0.94	0.110289943288055	0.0417148470653853	0.0535721753336495	0.0188	0.0267	0.0233	0.0046	0.1412	0.0044	0.0049	0.078	0.0024	0.0981	0.1502	0.0273	0.0041	0.1142	0.0212	0.0061	0.0055	0.0029	0.0022	0.0221	0.0278	0.0327	0.0606	0.0233	0.0895	0.0024
10	rs77696704	128780467	1.04	0.0824519171540817	0.94	0.110289943288055	0.0453893857093264	0.0551521596853757	0.0188	0.0267	0.0232	0.0047	0.1411	0.0044	0.0049	0.0781	0.0024	0.0983	0.1503	0.0273	0.0041	0.1141	0.0212	0.0061	0.0054	0.0029	0.0022	0.0221	0.0278	0.0327	0.0606	0.0232	0.0895	0.0023
10	rs7901020	128780771	1.04	0.0824519171540817	0.94	0.110289943288055	0.0456666059910161	0.0534466344305698	0.0188	0.0267	0.0232	0.0047	0.1411	0.0044	0.0049	0.0781	0.0024	0.0983	0.1503	0.0273	0.0041	0.1141	0.0212	0.0061	0.0054	0.0028	0.0022	0.0221	0.0278	0.0327	0.0606	0.0232	0.0895	0.0023
10	rs4500401	128788311	1.04	0.0824519171540817	0.94	0.110289943288055	0.0561946150751137	0.0411581074576938	0.0189	0.0267	0.0231	0.0048	0.141	0.0042	0.0047	0.0782	0.0024	0.0986	0.1509	0.0274	0.0041	0.1136	0.0212	0.0061	0.0054	0.0028	0.0022	0.022	0.028	0.0326	0.0607	0.0229	0.0899	0.0023
10	rs11016748	128789443	1.04	0.0824519171540817	0.94	0.110289943288055	0.0624269107267314	0.0433646137910952	0.019	0.0267	0.0231	0.0048	0.1409	0.0042	0.0047	0.0782	0.0024	0.0986	0.151	0.0274	0.0041	0.1136	0.0212	0.0061	0.0054	0.0028	0.0022	0.022	0.0279	0.0327	0.0607	0.0228	0.0899	0.0023
10	rs4750951	128791805	1.04	0.0824519171540817	0.94	0.110289943288055	0.0676644484792497	0.0408789553683256	0.019	0.0268	0.0228	0.0048	0.1409	0.004	0.0046	0.0782	0.0023	0.0988	0.1511	0.0275	0.0041	0.1138	0.0215	0.0061	0.0054	0.0027	0.002	0.0219	0.0279	0.0329	0.0608	0.0223	0.0901	0.0023
10	rs9418678	128807078	1.03	0.0957762513390589	0.94	0.110289943288055	0.204306619514591	0.0336175881502314	0.0201	0.0269	0.0211	0.0052	0.1397	0.0034	0.0042	0.0807	0.0019	0.1001	0.1511	0.0273	0.0039	0.1184	0.0218	0.006	0.0051	0.0021	0.0015	0.0202	0.0268	0.0335	0.0605	0.0218	0.0895	0.0019
10	rs9418679	128807096	1.03	0.0957762513390589	0.94	0.110289943288055	0.204859253400398	0.0334138463367034	0.0201	0.0269	0.0211	0.0052	0.1397	0.0034	0.0042	0.0807	0.0019	0.1001	0.1511	0.0273	0.0039	0.1184	0.0218	0.006	0.0051	0.0021	0.0015	0.0202	0.0268	0.0335	0.0604	0.0218	0.0895	0.0019
10	rs2275536	128821175	1.03	0.0957762513390589	0.94	0.110289943288055	0.180974990597317	0.0303291330216578	0.0202	0.027	0.0209	0.0052	0.1397	0.0034	0.0042	0.081	0.0019	0.1002	0.151	0.0273	0.0039	0.1187	0.0219	0.006	0.0051	0.0021	0.0015	0.0201	0.0267	0.0335	0.0604	0.0217	0.0895	0.0019
10	rs867003	128822549	1.03	0.0957762513390589	0.94	0.110289943288055	0.176734898666424	0.0271986725655142	0.0202	0.027	0.0209	0.0052	0.1397	0.0034	0.0042	0.081	0.0019	0.1002	0.151	0.0273	0.0039	0.1187	0.0219	0.006	0.0051	0.0021	0.0015	0.0201	0.0267	0.0334	0.0604	0.0217	0.0895	0.0019
10	rs117614022	128822696	1.03	0.0957762513390589	0.94	0.110289943288055	0.178226915206754	0.0276161393946916	0.0202	0.027	0.0209	0.0052	0.1397	0.0034	0.0042	0.0811	0.0019	0.1002	0.151	0.0273	0.0039	0.1187	0.0219	0.006	0.0051	0.0021	0.0015	0.0201	0.0267	0.0334	0.0604	0.0217	0.0895	0.0019
10	rs9418799	128824401	1.03	0.0957762513390589	0.94	0.110289943288055	0.183784476443665	0.0286491709913138	0.0203	0.027	0.0209	0.0052	0.1397	0.0034	0.0042	0.0812	0.0019	0.1003	0.151	0.0273	0.004	0.1188	0.0219	0.006	0.0051	0.0021	0.0015	0.02	0.0267	0.0334	0.0605	0.0217	0.0893	0.0019
10	rs11018215	128828376	1.03	0.0957762513390589	0.94	0.110289943288055	0.203636700013103	0.022466932682521	0.0202	0.027	0.0208	0.0052	0.1395	0.0033	0.0041	0.0815	0.0018	0.1003	0.1507	0.0272	0.0039	0.1188	0.0219	0.0061	0.0052	0.0021	0.0015	0.0199	0.0268	0.0334	0.0605	0.0218	0.0894	0.0019
10	rs12358484	128834391	1.03	0.0957762513390589	0.94	0.110289943288055	0.210632640744148	0.0202034593411173	0.0202	0.027	0.0207	0.0052	0.1395	0.0033	0.0041	0.0816	0.0018	0.1005	0.1506	0.0272	0.0039	0.1188	0.022	0.0061	0.0052	0.002	0.0014	0.0199	0.0269	0.0334	0.0606	0.0218	0.0895	0.0019
10	rs35918061	128837885	1.02	0.110678017971113	0.94	0.110289943288055	0.2153571857779	0.0189012931176396	0.0202	0.0269	0.0207	0.0052	0.1395	0.0033	0.0041	0.0816	0.0018	0.1005	0.1506	0.0272	0.0039	0.1189	0.022	0.0061	0.0052	0.002	0.0014	0.0199	0.0269	0.0334	0.0606	0.0218	0.0895	0.0018
10	rs77149624	128857060	1.02	0.110678017971113	0.94	0.110289943288055	0.224400446246453	0.0145255103414137	0.0201	0.0268	0.0206	0.0053	0.1398	0.0033	0.0041	0.0817	0.0017	0.1008	0.1506	0.027	0.0038	0.1191	0.022	0.0061	0.0053	0.002	0.0013	0.0197	0.027	0.0333	0.0604	0.0218	0.0896	0.0018
10	rs72834652	128858260	1.02	0.110678017971113	0.94	0.110289943288055	0.224317297604693	0.0143555612767348	0.0201	0.0268	0.0206	0.0053	0.1398	0.0033	0.0041	0.0817	0.0017	0.1008	0.1506	0.027	0.0038	0.1191	0.022	0.0061	0.0053	0.002	0.0013	0.0197	0.027	0.0333	0.0604	0.0218	0.0896	0.0018
10	rs4635002	128862679	1.02	0.110678017971113	0.94	0.110289943288055	0.225191215424879	0.0141193108034926	0.0201	0.0268	0.0206	0.0053	0.1398	0.0033	0.0041	0.0818	0.0016	0.1008	0.1506	0.027	0.0038	0.1191	0.022	0.0061	0.0053	0.002	0.0013	0.0197	0.027	0.0333	0.0605	0.0218	0.0896	0.0018
10	rs117213072	128862846	1.02	0.110678017971113	0.94	0.110289943288055	0.227237723418818	0.0142878612642874	0.0201	0.0268	0.0206	0.0053	0.1398	0.0033	0.0041	0.0817	0.0016	0.1008	0.1506	0.027	0.0038	0.1191	0.022	0.0061	0.0053	0.002	0.0013	0.0197	0.027	0.0333	0.0605	0.0218	0.0896	0.0018
10	rs7093110	128863253	1.02	0.110678017971113	0.94	0.110289943288055	0.228411785506564	0.0153902037302699	0.0201	0.0268	0.0206	0.0053	0.1398	0.0033	0.0041	0.0817	0.0016	0.1008	0.1506	0.027	0.0038	0.1191	0.022	0.0061	0.0053	0.0019	0.0013	0.0197	0.027	0.0333	0.0605	0.0218	0.0896	0.0018
10	rs35147388	128884444	1	0.145626599290586	0.94	0.110289943288055	0.189894167694776	0.00133422949023222	0.0204	0.027	0.0194	0.0057	0.1426	0.0036	0.0037	0.0797	0.001	0.1013	0.1476	0.027	0.003	0.1236	0.0215	0.0063	0.0054	0.0013	0.001	0.0193	0.027	0.0305	0.0632	0.0215	0.0916	0.0011
10	rs117740465	128886708	1	0.145626599290586	0.94	0.110289943288055	0.187970218403961	0.0013247483387153	0.0203	0.027	0.0194	0.0057	0.1426	0.0036	0.0037	0.0797	0.001	0.1013	0.1476	0.027	0.003	0.1237	0.0215	0.0063	0.0054	0.0013	0.001	0.0193	0.027	0.0305	0.0632	0.0215	0.0916	0.0011
10	rs9299864	128892571	1	0.145626599290586	0.94	0.110289943288055	0.182820530619113	0.00171194974991832	0.0203	0.027	0.0194	0.0057	0.1427	0.0036	0.0037	0.0797	0.001	0.1013	0.1476	0.0269	0.003	0.1237	0.0215	0.0063	0.0053	0.0013	0.001	0.0193	0.027	0.0305	0.0633	0.0215	0.0916	0.0011
10	rs72834667	128903632	1	0.145626599290586	0.94	0.110289943288055	0.178081033205242	0.00237198640615431	0.0204	0.027	0.0194	0.0057	0.1428	0.0036	0.0037	0.0796	0.001	0.1013	0.1475	0.0269	0.0029	0.1239	0.0215	0.0063	0.0053	0.0012	0.001	0.0193	0.027	0.0305	0.0633	0.0215	0.0918	0.0011
10	rs72834668	128905205	1	0.145626599290586	0.94	0.110289943288055	0.177570990069824	0.00340237842037429	0.0204	0.027	0.0194	0.0057	0.1428	0.0036	0.0037	0.0796	0.001	0.1013	0.1476	0.0269	0.0029	0.124	0.0215	0.0062	0.0053	0.0012	0.001	0.0193	0.027	0.0305	0.0633	0.0215	0.0918	0.0011
10	rs3740012	128908472	1	0.145626599290586	0.94	0.110289943288055	0.176517163379406	0.00327610196962787	0.0204	0.027	0.0194	0.0057	0.1428	0.0036	0.0037	0.0795	0.001	0.1013	0.1476	0.0269	0.0029	0.124	0.0215	0.0062	0.0052	0.0012	0.001	0.0193	0.027	0.0305	0.0633	0.0215	0.0918	0.001
10	rs2483861	128915452	1	0.145626599290586	0.94	0.110289943288055	0.175105671377497	0.00262785862819005	0.0204	0.027	0.0194	0.0057	0.1428	0.0036	0.0037	0.0795	0.001	0.1013	0.1476	0.0269	0.0029	0.1241	0.0215	0.0062	0.0052	0.0012	0.001	0.0193	0.027	0.0305	0.0633	0.0215	0.0919	0.001
10	rs73378462	128920844	1	0.145626599290586	0.95	0.0943132253134139	0.169206602560607	0.00242465617915284	0.0203	0.027	0.0194	0.0056	0.1428	0.0036	0.0036	0.0794	9e-04	0.1013	0.1475	0.0268	0.0029	0.1243	0.0215	0.0062	0.0052	0.0012	0.001	0.0193	0.027	0.0305	0.0633	0.0214	0.092	0.001
10	rs1334419	128934510	1	0.145626599290586	0.93	0.128223312274834	0.163876236244343	0.00292750432284978	0.0203	0.027	0.0194	0.0056	0.1428	0.0036	0.0036	0.0794	9e-04	0.1013	0.1475	0.0268	0.0028	0.1244	0.0215	0.0062	0.0052	0.0012	0.001	0.0194	0.027	0.0305	0.0632	0.0214	0.0922	0.001
10	rs34453203	128937450	0.99	0.165875049708709	0.93	0.128223312274834	0.160149398791451	0.00437762342012653	0.0203	0.027	0.0194	0.0056	0.1428	0.0036	0.0036	0.0793	9e-04	0.1013	0.1475	0.0268	0.0028	0.1245	0.0216	0.0061	0.0052	0.0012	0.001	0.0194	0.027	0.0305	0.0632	0.0214	0.0923	0.001
10	rs2489394	128942752	0.99	0.165875049708709	0.93	0.128223312274834	0.147991136523126	0.00504243072538959	0.0203	0.027	0.0194	0.0055	0.143	0.0037	0.0036	0.0792	9e-04	0.1014	0.1477	0.0267	0.0028	0.1246	0.0216	0.0061	0.0051	0.0012	0.001	0.0193	0.0271	0.0305	0.0632	0.0213	0.0927	0.001
10	rs2489392	128944080	0.99	0.165875049708709	0.93	0.128223312274834	0.145161320272283	0.00563145644604558	0.0203	0.027	0.0194	0.0054	0.143	0.0037	0.0035	0.0792	9e-04	0.1015	0.1478	0.0267	0.0028	0.1246	0.0216	0.0061	0.0051	0.0012	0.001	0.0193	0.0271	0.0304	0.0633	0.0212	0.0928	0.001
10	rs117367773	128944408	0.99	0.165875049708709	0.93	0.128223312274834	0.144902738324899	0.0054449476229646	0.0203	0.027	0.0194	0.0054	0.143	0.0037	0.0035	0.0792	9e-04	0.1015	0.1478	0.0267	0.0028	0.1246	0.0216	0.0061	0.0051	0.0012	0.001	0.0193	0.0271	0.0304	0.0633	0.0212	0.0928	0.001
10	rs72834686	128953276	0.99	0.165875049708709	0.93	0.128223312274834	0.138213092686428	0.00554815150635065	0.0203	0.0269	0.0193	0.0054	0.143	0.0037	0.0035	0.0792	9e-04	0.1016	0.1479	0.0266	0.0028	0.1245	0.0215	0.006	0.005	0.0012	0.001	0.0193	0.0271	0.0304	0.0633	0.0212	0.093	0.001
10	rs77373106	128955279	0.99	0.165875049708709	0.93	0.128223312274834	0.134104791345096	0.00538351976699327	0.0203	0.0269	0.0193	0.0054	0.143	0.0038	0.0035	0.0792	9e-04	0.1018	0.1479	0.0265	0.0028	0.1245	0.0215	0.006	0.005	0.0012	0.001	0.0193	0.0271	0.0303	0.0633	0.0212	0.0931	0.001
10	rs61874028	128956791	0.99	0.165875049708709	0.93	0.128223312274834	0.133488816549037	0.0091233460804606	0.0203	0.0269	0.0193	0.0054	0.143	0.0038	0.0035	0.0792	9e-04	0.1018	0.1479	0.0265	0.0028	0.1244	0.0215	0.006	0.005	0.0012	0.001	0.0193	0.027	0.0303	0.0633	0.0212	0.0931	0.001
10	rs2489389	128956820	0.99	0.165875049708709	0.92	0.14824156235026	0.133488816549037	0.00931278839725393	0.0203	0.0269	0.0193	0.0054	0.143	0.0038	0.0035	0.0792	9e-04	0.1019	0.1479	0.0265	0.0028	0.1244	0.0215	0.006	0.005	0.0012	0.001	0.0193	0.027	0.0303	0.0633	0.0212	0.0931	0.001
10	rs11594560	128974220	0.99	0.165875049708709	0.92	0.14824156235026	0.121614342451147	0.00343435381019685	0.0203	0.0268	0.0192	0.0054	0.1431	0.0039	0.0036	0.0791	8e-04	0.1022	0.1477	0.0264	0.0027	0.1244	0.0214	0.006	0.0049	0.0012	9e-04	0.0193	0.027	0.0302	0.0635	0.0211	0.0935	0.001
10	rs2489386	128974621	0.99	0.165875049708709	0.92	0.14824156235026	0.120050897974905	0.00346649184964892	0.0203	0.0268	0.0192	0.0054	0.1431	0.0039	0.0036	0.0791	8e-04	0.1022	0.1477	0.0264	0.0027	0.1244	0.0214	0.006	0.0049	0.0012	9e-04	0.0193	0.027	0.0302	0.0635	0.0211	0.0935	0.001
10	rs1182885	128975256	0.99	0.165875049708709	0.92	0.14824156235026	0.117814377124646	0.00335472015354294	0.0202	0.0268	0.0192	0.0054	0.1431	0.0039	0.0036	0.0791	8e-04	0.1021	0.1476	0.0264	0.0027	0.1243	0.0216	0.006	0.005	0.0012	9e-04	0.0193	0.0269	0.0302	0.0635	0.0211	0.0935	0.001
10	rs7896858	128990073	0.99	0.165875049708709	0.92	0.14824156235026	0.116365939603992	0.00196168281727883	0.0202	0.027	0.0191	0.0054	0.1432	0.0041	0.0037	0.0789	9e-04	0.1021	0.1472	0.0262	0.0027	0.125	0.0215	0.006	0.005	0.0012	9e-04	0.0193	0.0269	0.0303	0.0634	0.0211	0.0933	0.001
10	rs12269277	128990711	0.99	0.165875049708709	0.91	0.170469891558667	0.116083219942595	0.00181182809468872	0.0202	0.027	0.0191	0.0054	0.1432	0.0041	0.0037	0.0789	9e-04	0.1021	0.1472	0.0262	0.0027	0.1251	0.0215	0.006	0.005	0.0012	9e-04	0.0193	0.0269	0.0303	0.0634	0.021	0.0933	0.001
10	rs75864299	128992245	0.99	0.165875049708709	0.91	0.170469891558667	0.114227848125109	0.00145097423086392	0.0202	0.0271	0.0191	0.0054	0.1432	0.0041	0.0037	0.0789	9e-04	0.1021	0.1471	0.0262	0.0027	0.1251	0.0215	0.006	0.005	0.0012	9e-04	0.0193	0.0269	0.0303	0.0634	0.021	0.0933	0.001
10	rs2489379	128996576	0.99	0.165875049708709	0.91	0.170469891558667	0.111727363363417	0.00149111248894585	0.0202	0.0271	0.0192	0.0054	0.1433	0.0041	0.0037	0.0788	9e-04	0.1022	0.1468	0.0261	0.0028	0.1252	0.0215	0.006	0.0049	0.0012	9e-04	0.0193	0.0269	0.0303	0.0633	0.0209	0.0934	0.001
10	rs80313667	129006037	0.98	0.188103243221556	0.91	0.170469891558667	0.118900749898775	0.00174489209216735	0.0201	0.0278	0.0188	0.0057	0.144	0.0045	0.0038	0.0782	0.001	0.1035	0.1451	0.0259	0.0027	0.1254	0.0213	0.0059	0.005	0.0014	8e-04	0.0191	0.027	0.0304	0.0635	0.0203	0.0933	0.001
10	rs75708598	129006541	0.98	0.188103243221556	0.9	0.195029827813683	0.11870016987568	0.00158367166221767	0.0201	0.0278	0.0188	0.0057	0.144	0.0045	0.0038	0.0782	0.001	0.1035	0.1451	0.0259	0.0027	0.1254	0.0213	0.0059	0.005	0.0014	8e-04	0.0191	0.027	0.0304	0.0635	0.0203	0.0932	0.001
10	rs10829595	129010970	0.98	0.188103243221556	0.9	0.195029827813683	0.11898677620333	0.00109148697633928	0.0201	0.0279	0.0188	0.0057	0.1441	0.0046	0.0038	0.0782	0.001	0.1036	0.1449	0.0258	0.0027	0.1253	0.0213	0.0059	0.005	0.0014	8e-04	0.0191	0.0271	0.0305	0.0635	0.0203	0.0932	0.001
10	rs12359365	129015808	0.97	0.212405230483542	0.9	0.195029827813683	0.152713088216789	0.00329174442220662	0.0193	0.0292	0.0183	0.006	0.1431	0.005	0.0042	0.0778	0.0011	0.1037	0.1429	0.0242	0.0028	0.1256	0.0211	0.0054	0.0051	0.0022	7e-04	0.0196	0.0282	0.0311	0.0636	0.0205	0.0936	9e-04
10	rs118007165	129027867	0.96	0.238871757466757	0.9	0.195029827813683	0.164711249670484	0.00343435381019685	0.0193	0.0293	0.0183	0.0061	0.143	0.005	0.0043	0.0778	0.0011	0.1035	0.1427	0.0241	0.0028	0.1256	0.0211	0.0053	0.0052	0.0023	7e-04	0.0197	0.0284	0.0312	0.0638	0.0206	0.0934	9e-04
10	rs1334417	129031127	0.96	0.238871757466757	0.9	0.195029827813683	0.177425418849553	0.00471323609573375	0.0193	0.0293	0.0183	0.0062	0.1429	0.0051	0.0044	0.0778	0.0012	0.1034	0.1426	0.0241	0.0028	0.1256	0.021	0.0054	0.0052	0.0023	7e-04	0.0197	0.0284	0.0311	0.0639	0.0205	0.0935	9e-04
10	rs2186023	129031266	0.96	0.238871757466757	0.9	0.195029827813683	0.17640835400428	0.00441425683276658	0.0193	0.0293	0.0183	0.0062	0.1429	0.0051	0.0044	0.0778	0.0012	0.1034	0.1426	0.0241	0.0028	0.1256	0.021	0.0054	0.0052	0.0023	7e-04	0.0197	0.0284	0.0311	0.0639	0.0205	0.0935	9e-04
10	rs117505526	129033663	0.96	0.238871757466757	0.89	0.222038712392691	0.183858746993495	0.00446951472175774	0.0193	0.0294	0.0184	0.0062	0.143	0.005	0.0043	0.078	0.0012	0.1033	0.1426	0.024	0.0028	0.1254	0.021	0.0053	0.0051	0.0023	7e-04	0.0197	0.0285	0.0311	0.064	0.0205	0.0934	9e-04
10	rs72836422	129034293	0.96	0.238871757466757	0.89	0.222038712392691	0.188384238257121	0.00407286083725782	0.0193	0.0294	0.0184	0.0062	0.1431	0.005	0.0043	0.0781	0.0012	0.1032	0.1425	0.024	0.0028	0.1254	0.021	0.0053	0.0051	0.0023	7e-04	0.0197	0.0285	0.0311	0.0641	0.0205	0.0934	9e-04
10	rs11016863	129036184	0.96	0.238871757466757	0.89	0.222038712392691	0.223984874898114	0.0054244304684325	0.0194	0.0295	0.0184	0.0063	0.1433	0.005	0.0043	0.0788	0.0012	0.103	0.1425	0.024	0.0028	0.1251	0.0208	0.0053	0.0051	0.0023	7e-04	0.0196	0.0286	0.031	0.0639	0.0204	0.0932	9e-04
10	rs7096712	129037501	0.96	0.238871757466757	0.89	0.222038712392691	0.249061111678645	0.00684379892176991	0.0194	0.0296	0.0183	0.0064	0.1431	0.005	0.0043	0.079	0.0012	0.1028	0.1425	0.024	0.0028	0.1251	0.0206	0.0053	0.0051	0.0024	7e-04	0.0195	0.0286	0.0309	0.0643	0.0203	0.0932	9e-04
10	rs74158639	129039861	0.96	0.238871757466757	0.89	0.222038712392691	0.268716182091998	0.00743609436313294	0.0194	0.0298	0.0182	0.0064	0.1432	0.0051	0.0043	0.0793	0.0013	0.1028	0.1426	0.024	0.0028	0.125	0.0204	0.0053	0.0051	0.0024	7e-04	0.0193	0.0286	0.0308	0.0643	0.0203	0.0931	9e-04
10	rs11595620	129041645	0.96	0.238871757466757	0.88	0.251609301083599	0.29008966884969	0.0094493333285935	0.0194	0.0299	0.0182	0.0065	0.1433	0.0051	0.0044	0.0796	0.0013	0.1026	0.1427	0.024	0.0028	0.1251	0.0202	0.0053	0.0051	0.0024	6e-04	0.0191	0.0287	0.0308	0.0643	0.0203	0.093	9e-04
10	rs11819364	129043310	0.96	0.238871757466757	0.88	0.251609301083599	0.374795818902412	0.0144234210990915	0.0194	0.0302	0.0182	0.0066	0.1434	0.0052	0.0044	0.0803	0.0014	0.1021	0.1428	0.0238	0.0029	0.1253	0.0195	0.0054	0.0051	0.0025	6e-04	0.0186	0.029	0.0305	0.0642	0.0201	0.0929	0.001
10	rs7924046	129043562	0.96	0.238871757466757	0.87	0.283849475516541	0.402808488833789	0.0159923811496236	0.0194	0.0303	0.0182	0.0066	0.1435	0.0052	0.0044	0.0805	0.0015	0.102	0.1428	0.0238	0.0029	0.1253	0.0194	0.0054	0.0051	0.0025	6e-04	0.0185	0.0291	0.0305	0.0642	0.0201	0.0928	0.001
10	rs12766027	129045623	0.96	0.238871757466757	0.87	0.283849475516541	0.43772562042051	0.0236635615162287	0.0194	0.0309	0.0181	0.0066	0.1435	0.0053	0.0045	0.0806	0.0015	0.1019	0.1429	0.0238	0.0028	0.1247	0.0193	0.0054	0.0051	0.0027	6e-04	0.0183	0.0292	0.0303	0.064	0.0201	0.0929	0.001
10	rs2498935	129048450	0.96	0.238871757466757	0.87	0.283849475516541	0.471252826099949	0.0286018294494998	0.0194	0.0312	0.018	0.0066	0.1435	0.0053	0.0045	0.0807	0.0016	0.1017	0.143	0.0238	0.0028	0.1244	0.0192	0.0055	0.0052	0.0027	6e-04	0.0183	0.0293	0.0303	0.0639	0.0201	0.093	0.001
10	rs36057049	129051517	0.96	0.238871757466757	0.87	0.283849475516541	0.485822162991253	0.0292201243966722	0.0194	0.0314	0.018	0.0067	0.1435	0.0053	0.0045	0.0806	0.0016	0.1017	0.1429	0.0238	0.0028	0.1244	0.0192	0.0055	0.0052	0.0027	6e-04	0.0183	0.0293	0.0302	0.0639	0.0201	0.093	0.001
10	rs2380255	129065709	0.96	0.238871757466757	0.87	0.283849475516541	0.487627282555892	0.0302319339430998	0.0195	0.0318	0.0182	0.0067	0.1427	0.0054	0.0046	0.0805	0.0017	0.1015	0.1429	0.0243	0.0027	0.1244	0.0189	0.0055	0.0053	0.0028	5e-04	0.0183	0.0293	0.0302	0.0634	0.0204	0.0925	0.0011
10	rs61870264	129073212	0.96	0.238871757466757	0.87	0.283849475516541	0.48619537054854	0.0366354534572784	0.0196	0.032	0.0182	0.0067	0.1428	0.0054	0.0046	0.0804	0.0017	0.1014	0.1429	0.0243	0.0027	0.1243	0.019	0.0055	0.0054	0.0029	6e-04	0.0183	0.0293	0.0302	0.0633	0.0205	0.0925	0.0012
10	rs4603213	129081738	0.96	0.238871757466757	0.87	0.283849475516541	0.488499877148258	0.0380265792643698	0.0196	0.0321	0.0182	0.0067	0.1428	0.0054	0.0046	0.0804	0.0017	0.1013	0.1429	0.0242	0.0026	0.1243	0.019	0.0055	0.0054	0.0029	6e-04	0.0183	0.0293	0.0302	0.0633	0.0206	0.0925	0.0012
10	rs117750027	129083592	0.96	0.238871757466757	0.86	0.318862054747229	0.48831282916466	0.0374887469099659	0.0196	0.0321	0.0182	0.0067	0.1428	0.0054	0.0046	0.0804	0.0017	0.1013	0.1429	0.0242	0.0026	0.1243	0.019	0.0055	0.0054	0.0029	6e-04	0.0183	0.0293	0.0302	0.0633	0.0206	0.0925	0.0012
10	rs55688171	129083975	0.96	0.238871757466757	0.86	0.318862054747229	0.48818814972777	0.037596035498479	0.0196	0.0321	0.0182	0.0067	0.1428	0.0054	0.0046	0.0804	0.0017	0.1013	0.1429	0.0242	0.0026	0.1243	0.019	0.0055	0.0054	0.0029	6e-04	0.0183	0.0293	0.0302	0.0633	0.0206	0.0925	0.0012
10	rs10829711	129089317	0.96	0.238871757466757	0.86	0.318862054747229	0.487814203678055	0.037328074890177	0.0196	0.0322	0.0182	0.0067	0.1427	0.0054	0.0047	0.0803	0.0018	0.1013	0.1428	0.0242	0.0026	0.1242	0.019	0.0055	0.0054	0.0029	6e-04	0.0183	0.0293	0.0302	0.0633	0.0206	0.0924	0.0012
10	rs2148376	129096055	0.96	0.238871757466757	0.86	0.318862054747229	0.485200458294961	0.0401018709599281	0.0197	0.0323	0.0182	0.0067	0.1426	0.0054	0.0047	0.0802	0.0018	0.1011	0.1427	0.0242	0.0026	0.124	0.019	0.0055	0.0054	0.0029	6e-04	0.0183	0.0293	0.0302	0.0635	0.0206	0.0924	0.0013
10	rs72836451	129098412	0.96	0.238871757466757	0.86	0.318862054747229	0.484392817748614	0.041214040100107	0.0197	0.0324	0.0182	0.0067	0.1426	0.0055	0.0047	0.0802	0.0018	0.1011	0.1426	0.0242	0.0026	0.124	0.019	0.0056	0.0054	0.0029	6e-04	0.0182	0.0293	0.0302	0.0636	0.0206	0.0924	0.0013
10	rs76458060	129099832	0.96	0.238871757466757	0.86	0.318862054747229	0.483089542670323	0.0424531539189916	0.0197	0.0324	0.0182	0.0067	0.1426	0.0055	0.0047	0.0802	0.0018	0.1011	0.1426	0.0242	0.0026	0.124	0.0191	0.0056	0.0054	0.0029	6e-04	0.0182	0.0293	0.0302	0.0636	0.0206	0.0924	0.0013
10	rs11598505	129113693	0.96	0.238871757466757	0.86	0.318862054747229	0.469110466378942	0.0542649254622272	0.0199	0.0328	0.0185	0.0067	0.1423	0.0057	0.0049	0.0799	0.0018	0.1008	0.1421	0.0243	0.0026	0.1235	0.0192	0.0056	0.0055	0.003	7e-04	0.0181	0.0294	0.0302	0.0638	0.0205	0.0922	0.0013
10	rs11017275	129118738	0.96	0.238871757466757	0.86	0.318862054747229	0.466972860493804	0.0617346638076259	0.02	0.033	0.0186	0.0067	0.1421	0.0058	0.005	0.0798	0.0018	0.1007	0.1419	0.0243	0.0026	0.1232	0.0192	0.0057	0.0055	0.0031	8e-04	0.0181	0.0295	0.0302	0.0639	0.0204	0.092	0.0014
10	rs11017297	129121374	0.96	0.238871757466757	0.86	0.318862054747229	0.489872619101996	0.0719405849697624	0.02	0.0332	0.0187	0.0067	0.1419	0.0059	0.0051	0.0797	0.0021	0.1006	0.1418	0.0244	0.0026	0.1231	0.0192	0.0057	0.0055	0.0031	8e-04	0.0181	0.0296	0.0301	0.0641	0.0202	0.0918	0.0014
10	rs75530003	129121623	0.96	0.238871757466757	0.86	0.318862054747229	0.489498050519832	0.0747373861482215	0.02	0.0332	0.0187	0.0067	0.1418	0.0059	0.0051	0.0797	0.002	0.1006	0.1418	0.0244	0.0025	0.1231	0.0192	0.0058	0.0055	0.0031	8e-04	0.0181	0.0296	0.0302	0.0641	0.0202	0.0917	0.0014
10	rs2766051	129121892	0.96	0.238871757466757	0.86	0.318862054747229	0.493500573445412	0.078018716176503	0.02	0.0332	0.0188	0.0067	0.1417	0.0059	0.0051	0.0797	0.0021	0.1006	0.1418	0.0244	0.0025	0.1232	0.0192	0.0058	0.0056	0.0031	8e-04	0.0181	0.0296	0.0302	0.064	0.0201	0.0915	0.0014
10	rs2766056	129123388	0.96	0.238871757466757	0.86	0.318862054747229	0.481416400713983	0.0917871177191262	0.02	0.0333	0.0188	0.0067	0.1415	0.0059	0.0051	0.0796	0.0021	0.1003	0.1421	0.0246	0.0026	0.1235	0.0191	0.0058	0.0055	0.0031	8e-04	0.018	0.0296	0.0303	0.0639	0.0201	0.0912	0.0014
10	rs4751240	129136409	0.96	0.238871757466757	0.86	0.318862054747229	0.306153089085424	0.16870356327406	0.0211	0.0345	0.0196	0.0068	0.1406	0.0062	0.0058	0.0748	0.0025	0.0992	0.1419	0.0252	0.0029	0.1248	0.0208	0.0065	0.0061	0.0033	0.0012	0.0172	0.0284	0.0326	0.061	0.0215	0.0883	0.0021
10	rs72836473	129139956	0.95	0.267590046340022	0.86	0.318862054747229	0.201086733454128	0.30814180745791	0.0219	0.0346	0.0202	0.0069	0.1392	0.0066	0.0063	0.0716	0.0027	0.0977	0.1412	0.0259	0.0033	0.1265	0.0221	0.0072	0.0066	0.0034	0.0015	0.0182	0.0276	0.0341	0.0585	0.0228	0.0857	0.0026
10	rs10829779	129140160	0.95	0.267590046340022	0.86	0.318862054747229	0.191069112979028	0.334227645271916	0.022	0.0348	0.0204	0.0069	0.1397	0.0066	0.0063	0.0712	0.0027	0.0974	0.1414	0.0258	0.0034	0.1262	0.022	0.0072	0.0066	0.0034	0.0015	0.0182	0.0274	0.0343	0.0583	0.0229	0.0852	0.0028
10	rs2386830	129140763	0.95	0.267590046340022	0.86	0.318862054747229	0.1961956177304	0.358913981861686	0.0221	0.0348	0.0202	0.007	0.1395	0.0068	0.0065	0.07	0.0027	0.0975	0.1412	0.0258	0.0033	0.1272	0.0223	0.0074	0.0067	0.0034	0.0016	0.0185	0.0274	0.0346	0.058	0.0231	0.0846	0.0028
10	rs943206	129143171	0.95	0.267590046340022	0.86	0.318862054747229	0.196697088160954	0.388443529293688	0.0222	0.0348	0.0204	0.007	0.1392	0.0068	0.0065	0.0688	0.0027	0.0977	0.1407	0.0256	0.0033	0.1282	0.0224	0.0075	0.0068	0.0036	0.0016	0.0185	0.0276	0.0349	0.0576	0.0232	0.0843	0.0028
10	rs78346852	129145581	0.95	0.267590046340022	0.85	0.356744695657816	0.190955227323539	0.396281241577212	0.0222	0.0348	0.0205	0.0071	0.1391	0.0069	0.0066	0.068	0.0027	0.0976	0.1403	0.0255	0.0033	0.1289	0.0225	0.0076	0.0069	0.0036	0.0017	0.0186	0.0277	0.0352	0.0575	0.0233	0.0842	0.0027
10	rs11017460	129146491	0.95	0.267590046340022	0.85	0.356744695657816	0.193546173326298	0.391907333697886	0.0222	0.0348	0.0206	0.0071	0.1391	0.0069	0.0066	0.0678	0.0026	0.0976	0.14	0.0255	0.0033	0.1293	0.0225	0.0077	0.0069	0.0036	0.0017	0.0187	0.0278	0.0353	0.0574	0.0234	0.0842	0.0027
10	rs2386833	129148087	0.95	0.267590046340022	0.85	0.356744695657816	0.200071848240107	0.414691855576725	0.0223	0.035	0.0207	0.0071	0.1395	0.0069	0.0066	0.067	0.0025	0.0975	0.14	0.0253	0.0033	0.1298	0.0226	0.0077	0.0069	0.0036	0.0017	0.0188	0.0279	0.0354	0.0572	0.0232	0.0839	0.0027
10	rs80060873	129148432	0.95	0.267590046340022	0.85	0.356744695657816	0.220758167615865	0.439411207310356	0.0225	0.0352	0.0207	0.0071	0.1394	0.007	0.0066	0.0671	0.0026	0.0973	0.14	0.0252	0.0033	0.1294	0.0226	0.0077	0.0068	0.0037	0.0017	0.0188	0.028	0.0353	0.0576	0.0233	0.0834	0.0027
10	rs72840195	129148882	0.94	0.298643641979994	0.85	0.356744695657816	0.238355087245008	0.450445358829611	0.0225	0.0353	0.0205	0.0071	0.1395	0.007	0.0066	0.0672	0.0028	0.0971	0.14	0.0251	0.0032	0.1295	0.0226	0.0077	0.0068	0.0038	0.0017	0.0188	0.0279	0.0353	0.0577	0.0233	0.0832	0.0026
10	rs1006217	129149464	0.95	0.267590046340022	0.85	0.356744695657816	0.247214940328024	0.465314021779253	0.0225	0.0354	0.0207	0.0071	0.1395	0.007	0.0066	0.0669	0.0028	0.0967	0.1399	0.0251	0.0032	0.1297	0.0228	0.0078	0.0068	0.0038	0.0018	0.0189	0.028	0.0354	0.0574	0.0235	0.0831	0.0026
10	rs10764990	129152608	0.95	0.267590046340022	0.85	0.356744695657816	0.27027945555026	0.505842229040034	0.0226	0.0357	0.0205	0.0071	0.1394	0.007	0.0067	0.0661	0.0029	0.0964	0.1398	0.0253	0.0032	0.1299	0.023	0.0078	0.0068	0.0038	0.0019	0.0191	0.0281	0.0355	0.0573	0.0239	0.0828	0.0026
10	rs10764991	129153704	0.95	0.267590046340022	0.85	0.356744695657816	0.256028943774037	0.513002198907397	0.0225	0.0358	0.0207	0.0071	0.1395	0.007	0.0067	0.0657	0.0029	0.0966	0.1397	0.0254	0.0032	0.13	0.023	0.0078	0.0067	0.0038	0.0019	0.0192	0.0281	0.0355	0.0573	0.0239	0.0824	0.0026
10	rs73384668	129154657	0.95	0.267590046340022	0.85	0.356744695657816	0.246075848609991	0.512174750250598	0.0224	0.0358	0.0207	0.0071	0.1395	0.007	0.0067	0.0655	0.0029	0.0966	0.1398	0.0254	0.0032	0.13	0.023	0.0078	0.0067	0.0038	0.0019	0.0193	0.0282	0.0356	0.0573	0.0239	0.0823	0.0025
10	rs11017548	129158237	0.95	0.267590046340022	0.85	0.356744695657816	0.240899196397716	0.539516402161444	0.022	0.0359	0.0211	0.0071	0.1395	0.007	0.0069	0.0637	0.003	0.0972	0.1402	0.0252	0.0033	0.1303	0.0228	0.0078	0.0068	0.0037	0.0021	0.0196	0.0282	0.0358	0.0571	0.0241	0.0821	0.0025
10	rs3818475	129159848	0.95	0.267590046340022	0.85	0.356744695657816	0.240423740877323	0.615338696786269	0.022	0.0362	0.0222	0.007	0.1388	0.0069	0.0069	0.0604	0.003	0.0975	0.1398	0.0248	0.0034	0.1314	0.0229	0.0076	0.0068	0.0038	0.0023	0.0204	0.0282	0.0361	0.058	0.0243	0.0817	0.0026
10	rs12251654	129159888	0.95	0.267590046340022	0.83	0.441484906400802	0.238140169810605	0.626900383599131	0.022	0.0363	0.0222	0.007	0.1388	0.0069	0.0069	0.0602	0.003	0.0975	0.1398	0.0247	0.0034	0.1312	0.0229	0.0076	0.0067	0.0039	0.0023	0.0204	0.0282	0.0361	0.0581	0.0242	0.0818	0.0027
10	rs2296638	129160098	0.95	0.267590046340022	0.83	0.441484906400802	0.232377888353922	0.620101755297761	0.0216	0.0363	0.0224	0.007	0.1386	0.0069	0.0069	0.06	0.0031	0.0977	0.1398	0.0246	0.0033	0.1309	0.0228	0.0076	0.0067	0.0041	0.0024	0.0207	0.0282	0.0361	0.0584	0.0241	0.082	0.0029
10	rs73386508	129160803	0.96	0.238871757466757	0.82	0.488512084344485	0.21127525317789	0.657486487227537	0.022	0.0365	0.0223	0.0069	0.1402	0.0067	0.007	0.0601	0.0033	0.098	0.1401	0.0244	0.0034	0.1301	0.0222	0.0073	0.0065	0.004	0.0026	0.0212	0.028	0.0355	0.0586	0.0231	0.0822	0.0029
10	rs117892957	129164064	0.96	0.238871757466757	0.82	0.488512084344485	0.237238685797318	0.750270913386244	0.0223	0.0367	0.0229	0.0063	0.1427	0.0057	0.0066	0.0583	0.0035	0.0979	0.1403	0.0238	0.0038	0.1318	0.0215	0.0063	0.0055	0.004	0.0029	0.0215	0.0283	0.0355	0.0587	0.0219	0.0832	0.0029
10	rs7902152	129165854	0.96	0.238871757466757	0.82	0.488512084344485	0.245463688037318	0.757972639022083	0.0224	0.0367	0.0231	0.0061	0.1435	0.0054	0.0065	0.0578	0.0035	0.0979	0.1404	0.0236	0.0039	0.1324	0.0212	0.006	0.0051	0.004	0.0029	0.0216	0.0283	0.0354	0.0593	0.0215	0.0836	0.0028
10	rs7914006	129169432	0.96	0.238871757466757	0.82	0.488512084344485	0.286941773833271	0.773123381570637	0.0224	0.0369	0.023	0.0061	0.1438	0.0053	0.0065	0.0575	0.0035	0.0979	0.1404	0.0236	0.0039	0.1326	0.0211	0.0059	0.005	0.004	0.003	0.0216	0.0283	0.0354	0.0596	0.0214	0.0838	0.0028
10	rs41282892	129172272	0.96	0.238871757466757	0.83	0.441484906400802	0.289946184576678	0.775097725491164	0.0224	0.0369	0.023	0.0061	0.1438	0.0053	0.0065	0.0575	0.0035	0.0979	0.1405	0.0236	0.0039	0.1326	0.0211	0.0059	0.005	0.004	0.003	0.0216	0.0283	0.0354	0.0596	0.0214	0.0838	0.0028
10	rs74513484	129176729	0.96	0.238871757466757	0.83	0.441484906400802	0.293544657300315	0.782853666006665	0.0225	0.0369	0.0231	0.0061	0.1438	0.0053	0.0065	0.0574	0.0035	0.0979	0.1406	0.0236	0.0039	0.1326	0.0211	0.0058	0.005	0.004	0.003	0.0216	0.0282	0.0354	0.0596	0.0213	0.0838	0.0028
10	rs6482833	129179653	0.96	0.238871757466757	0.83	0.441484906400802	0.299497351701835	0.789253317016816	0.0225	0.0369	0.0231	0.0061	0.1439	0.0053	0.0065	0.0574	0.0035	0.0979	0.1407	0.0236	0.0039	0.1326	0.0211	0.0058	0.005	0.004	0.003	0.0216	0.0282	0.0354	0.0597	0.0213	0.0837	0.0028
10	rs117606193	129181776	0.96	0.238871757466757	0.83	0.441484906400802	0.301349238448079	0.796122411304258	0.0225	0.0369	0.023	0.006	0.1439	0.0053	0.0065	0.0573	0.0036	0.0979	0.1408	0.0236	0.0039	0.1326	0.0211	0.0058	0.0049	0.004	0.003	0.0216	0.0281	0.0354	0.0597	0.0213	0.0837	0.0028
10	rs878564	129182958	0.96	0.238871757466757	0.83	0.441484906400802	0.310798631760241	0.798414924471285	0.0225	0.0369	0.023	0.006	0.144	0.0053	0.0065	0.0572	0.0036	0.0979	0.1409	0.0236	0.0039	0.1325	0.0212	0.0058	0.0049	0.0041	0.003	0.0216	0.028	0.0354	0.0597	0.0212	0.0837	0.0028
10	rs4290141	129186277	0.96	0.238871757466757	0.83	0.441484906400802	0.308471242240771	0.807445696505669	0.0225	0.0369	0.0231	0.006	0.144	0.0053	0.0065	0.0571	0.0036	0.0979	0.1412	0.0236	0.0039	0.1324	0.0212	0.0058	0.0049	0.0041	0.003	0.0216	0.0279	0.0354	0.0598	0.0212	0.0836	0.0028
10	rs7082657	129190473	0.95	0.267590046340022	0.82	0.488512084344485	0.30635001891437	0.813733953453264	0.0225	0.0368	0.0231	0.006	0.1441	0.0053	0.0065	0.057	0.0036	0.0979	0.1414	0.0236	0.004	0.1324	0.0212	0.0058	0.0049	0.0041	0.003	0.0217	0.0278	0.0354	0.0598	0.0211	0.0836	0.0028
10	rs113022468	129191953	0.95	0.267590046340022	0.81	0.53874877155386	0.302375247468591	0.816805127423927	0.0224	0.0365	0.023	0.0059	0.1444	0.0051	0.0065	0.0565	0.0036	0.098	0.1417	0.0236	0.004	0.1322	0.0213	0.0059	0.0048	0.0042	0.0031	0.0216	0.0278	0.0354	0.06	0.021	0.0838	0.0029
10	rs58710806	129191973	0.95	0.267590046340022	0.81	0.53874877155386	0.308866741612977	0.820186230289756	0.0224	0.0365	0.023	0.0059	0.1444	0.0051	0.0065	0.0564	0.0036	0.098	0.1417	0.0236	0.004	0.1321	0.0214	0.0059	0.0048	0.0042	0.0031	0.0216	0.0278	0.0354	0.06	0.021	0.0838	0.0029
10	rs4751323	129192143	0.95	0.267590046340022	0.81	0.53874877155386	0.307335672308083	0.832197332843517	0.0224	0.0364	0.0231	0.0058	0.1448	0.0051	0.0064	0.0561	0.0037	0.0981	0.1419	0.0237	0.004	0.132	0.0214	0.0059	0.0047	0.0043	0.0032	0.0215	0.0278	0.0354	0.06	0.0209	0.0838	0.003
10	rs10765058	129192182	0.95	0.267590046340022	0.81	0.53874877155386	0.298379416216106	0.832505789965527	0.0224	0.0364	0.0231	0.0058	0.1449	0.0051	0.0064	0.0561	0.0037	0.098	0.1419	0.0237	0.0041	0.1319	0.0214	0.0059	0.0047	0.0043	0.0032	0.0215	0.0278	0.0354	0.06	0.0209	0.0839	0.003
10	rs117895752	129192286	0.95	0.267590046340022	0.81	0.53874877155386	0.255269390628466	0.82433977381714	0.0223	0.0363	0.0231	0.0057	0.1451	0.0051	0.0063	0.0561	0.0036	0.098	0.1421	0.0236	0.004	0.1319	0.0213	0.0058	0.0046	0.0043	0.0032	0.0215	0.0277	0.0354	0.0601	0.0209	0.0838	0.003
10	rs7894462	129192987	0.96	0.238871757466757	0.81	0.53874877155386	0.215519750479155	0.787576140559379	0.0223	0.0359	0.0231	0.0052	0.146	0.005	0.0062	0.0562	0.0036	0.098	0.1429	0.0235	0.004	0.1319	0.0213	0.0056	0.0045	0.0044	0.003	0.0215	0.0272	0.0357	0.0606	0.0207	0.0838	0.003
10	rs4750853	129193311	0.96	0.238871757466757	0.81	0.53874877155386	0.215641719194118	0.786966447453464	0.0223	0.0359	0.0231	0.0052	0.146	0.005	0.0062	0.0562	0.0036	0.098	0.1429	0.0235	0.004	0.1319	0.0213	0.0056	0.0045	0.0044	0.003	0.0215	0.0272	0.0357	0.0606	0.0207	0.0838	0.003
10	rs4750855	129193390	0.96	0.238871757466757	0.81	0.53874877155386	0.214383243724058	0.786814039963275	0.0223	0.0359	0.0231	0.0052	0.146	0.005	0.0062	0.0562	0.0036	0.098	0.1429	0.0235	0.004	0.1319	0.0213	0.0056	0.0045	0.0044	0.003	0.0215	0.0272	0.0357	0.0606	0.0207	0.0838	0.003
10	rs78774264	129193576	0.96	0.238871757466757	0.81	0.53874877155386	0.210151405014043	0.786356855399154	0.0223	0.0359	0.0231	0.0052	0.146	0.005	0.0062	0.0562	0.0036	0.098	0.1429	0.0235	0.004	0.1319	0.0213	0.0056	0.0045	0.0044	0.003	0.0215	0.0272	0.0357	0.0606	0.0207	0.0838	0.003
10	rs72842984	129194502	0.96	0.238871757466757	0.82	0.488512084344485	0.196426975019075	0.791846815259499	0.0223	0.0359	0.0231	0.0052	0.1461	0.005	0.0062	0.0562	0.0036	0.098	0.1429	0.0235	0.004	0.1319	0.0213	0.0056	0.0045	0.0044	0.003	0.0215	0.0272	0.0357	0.0605	0.0207	0.0837	0.003
10	rs11017868	129199544	0.97	0.212405230483542	0.82	0.488512084344485	0.0814228920927938	0.553248454534628	0.0219	0.0349	0.023	0.0047	0.1521	0.0049	0.0058	0.0571	0.0033	0.0997	0.1449	0.0231	0.0039	0.1283	0.0203	0.0049	0.0044	0.0044	0.0026	0.0225	0.0266	0.0338	0.063	0.0193	0.0829	0.0028
10	rs11017876	129200964	0.98	0.188103243221556	0.82	0.488512084344485	0.0622178379789101	0.505017722189386	0.0218	0.0343	0.0232	0.0046	0.1538	0.0049	0.0058	0.0573	0.0032	0.1002	0.145	0.0234	0.0039	0.1279	0.0201	0.0047	0.0043	0.0044	0.0024	0.0226	0.0265	0.0333	0.0629	0.0191	0.0827	0.0027
10	rs12771074	129204611	0.98	0.188103243221556	0.82	0.488512084344485	0.06417429206638	0.495013734520578	0.0218	0.0341	0.0232	0.0045	0.1544	0.005	0.0057	0.0574	0.0032	0.1001	0.145	0.0234	0.0039	0.128	0.02	0.0046	0.0043	0.0044	0.0024	0.0226	0.0264	0.0332	0.0629	0.019	0.0828	0.0027
10	rs7071109	129204666	0.98	0.188103243221556	0.82	0.488512084344485	0.0649329107896083	0.494193765148481	0.0218	0.0341	0.0232	0.0045	0.1542	0.005	0.0057	0.0574	0.0032	0.1001	0.1449	0.0234	0.0039	0.128	0.02	0.0046	0.0043	0.0044	0.0024	0.0227	0.0265	0.0332	0.0628	0.019	0.0829	0.0028
10	rs7896279	129211210	0.99	0.165875049708709	0.82	0.488512084344485	0.0121479205895202	0.353661846823201	0.021	0.0322	0.0213	0.0039	0.1627	0.0046	0.005	0.0598	0.0027	0.1006	0.1494	0.023	0.0036	0.1274	0.0187	0.0037	0.0038	0.0041	0.002	0.024	0.0249	0.0315	0.0612	0.0191	0.0822	0.0025
10	rs7895595	129215326	0.99	0.165875049708709	0.82	0.488512084344485	0.0112025707161474	0.348929055423898	0.021	0.0322	0.0212	0.0039	0.163	0.0046	0.005	0.0598	0.0026	0.1006	0.1494	0.023	0.0036	0.1273	0.0186	0.0037	0.0038	0.0041	0.0019	0.0241	0.0249	0.0314	0.0612	0.0191	0.0825	0.0025
10	rs58379103	129216264	0.99	0.165875049708709	0.82	0.488512084344485	0.0112815227544142	0.319833359672414	0.021	0.0322	0.0212	0.0039	0.1631	0.0046	0.005	0.0598	0.0026	0.1006	0.1495	0.023	0.0036	0.1272	0.0186	0.0036	0.0038	0.0041	0.0019	0.0241	0.0249	0.0314	0.0612	0.019	0.0826	0.0025
10	rs80314462	129216472	0.99	0.165875049708709	0.82	0.488512084344485	0.0112363562767752	0.323475272943134	0.021	0.0322	0.0212	0.0039	0.1631	0.0046	0.005	0.0598	0.0026	0.1006	0.1495	0.023	0.0036	0.1272	0.0186	0.0036	0.0038	0.0041	0.0019	0.0241	0.0249	0.0314	0.0612	0.019	0.0826	0.0025
10	rs77994677	129217817	0.99	0.165875049708709	0.82	0.488512084344485	0.0108799017504315	0.323475272943134	0.021	0.0322	0.0212	0.0038	0.1633	0.0046	0.0049	0.0598	0.0026	0.1006	0.1495	0.023	0.0036	0.1272	0.0185	0.0036	0.0037	0.0041	0.0019	0.0242	0.0249	0.0314	0.0611	0.019	0.0827	0.0025
10	rs75161574	129222807	0.99	0.165875049708709	0.82	0.488512084344485	0.010515931012886	0.324448496873198	0.021	0.0321	0.0212	0.0038	0.1635	0.0046	0.0049	0.0598	0.0026	0.1006	0.1496	0.0229	0.0036	0.1271	0.0185	0.0036	0.0037	0.0041	0.0019	0.0243	0.025	0.0314	0.0611	0.019	0.0828	0.0025
10	rs41307587	129224344	0.99	0.165875049708709	0.83	0.441484906400802	0.0104037637161321	0.31825897866741	0.021	0.0321	0.0211	0.0038	0.1636	0.0046	0.0049	0.0598	0.0025	0.1006	0.1496	0.0229	0.0036	0.1271	0.0185	0.0036	0.0037	0.0041	0.0019	0.0243	0.025	0.0314	0.0611	0.019	0.0829	0.0025
10	rs1887096	129228032	0.99	0.165875049708709	0.83	0.441484906400802	0.0102977795277731	0.310301585774681	0.021	0.032	0.0211	0.0037	0.1639	0.0045	0.0049	0.0599	0.0025	0.1007	0.1498	0.0228	0.0036	0.1269	0.0185	0.0036	0.0037	0.0041	0.0019	0.0244	0.025	0.0313	0.0612	0.019	0.0829	0.0024
10	rs11592985	129230032	0.99	0.165875049708709	0.83	0.441484906400802	0.0101664482836904	0.313549655750438	0.021	0.032	0.021	0.0037	0.1641	0.0045	0.0048	0.0599	0.0025	0.1007	0.1498	0.0228	0.0036	0.1268	0.0186	0.0035	0.0037	0.0041	0.0018	0.0245	0.025	0.0312	0.0612	0.019	0.0829	0.0024
10	rs11816982	129233816	1	0.145626599290586	0.83	0.441484906400802	0.00892646849914196	0.293150806912992	0.021	0.0318	0.0206	0.0036	0.1657	0.0044	0.0046	0.0599	0.0024	0.1008	0.1502	0.0224	0.0036	0.1263	0.0186	0.0034	0.0036	0.0041	0.0018	0.025	0.025	0.0308	0.0615	0.019	0.083	0.0024
10	rs7070203	129237011	1	0.145626599290586	0.83	0.441484906400802	0.0086966506465505	0.294450550902146	0.0211	0.0315	0.0203	0.0035	0.1669	0.0042	0.0045	0.0598	0.0024	0.1008	0.1505	0.0222	0.0035	0.1261	0.0186	0.0033	0.0035	0.0042	0.0018	0.0254	0.025	0.0305	0.0615	0.0189	0.0827	0.0024
10	rs78977023	129238264	1	0.145626599290586	0.83	0.441484906400802	0.00875717843464435	0.29669965162575	0.0211	0.0315	0.0203	0.0035	0.167	0.0042	0.0045	0.0598	0.0024	0.1008	0.1505	0.0222	0.0035	0.126	0.0187	0.0033	0.0035	0.0042	0.0017	0.0254	0.025	0.0305	0.0615	0.0189	0.0827	0.0024
10	rs869801	129245684	1	0.145626599290586	0.83	0.441484906400802	0.00448831962094241	0.258166256845723	0.0213	0.0312	0.0201	0.0034	0.1683	0.004	0.0043	0.0598	0.0022	0.1008	0.1522	0.0219	0.0036	0.125	0.0187	0.0031	0.0034	0.0037	0.0017	0.0259	0.0252	0.0303	0.0616	0.019	0.0823	0.0023
10	rs74382049	129247747	1	0.145626599290586	0.83	0.441484906400802	0.0010474478693485	0.213198340012011	0.0214	0.0305	0.0196	0.0033	0.1697	0.0038	0.0041	0.0601	0.0021	0.1013	0.1526	0.0217	0.0036	0.1254	0.0187	0.003	0.0033	0.0029	0.0017	0.0262	0.025	0.0298	0.0622	0.0189	0.0822	0.0023
10	rs72843750	129247813	1	0.145626599290586	0.83	0.441484906400802	0.000987544379841651	0.215336944165473	0.0214	0.0304	0.0196	0.0033	0.1698	0.0037	0.0041	0.0602	0.0021	0.1013	0.1526	0.0217	0.0036	0.1254	0.0187	0.003	0.0033	0.0028	0.0017	0.0262	0.025	0.0298	0.0622	0.0189	0.0822	0.0023
10	rs10765102	129248077	1	0.145626599290586	0.83	0.441484906400802	0.00090567168314761	0.210854034223391	0.0215	0.0303	0.0195	0.0033	0.1701	0.0037	0.004	0.0602	0.0021	0.1013	0.1526	0.0217	0.0036	0.1254	0.0187	0.003	0.0033	0.0028	0.0017	0.0263	0.025	0.0296	0.0622	0.0189	0.0823	0.0023
10	rs60040554	129248542	1	0.145626599290586	0.83	0.441484906400802	0.000573392566863406	0.160494171036998	0.0214	0.0298	0.0194	0.0032	0.1707	0.0036	0.004	0.0606	0.002	0.1015	0.1522	0.0216	0.0036	0.1256	0.0188	0.0029	0.0032	0.0027	0.0016	0.0265	0.025	0.0295	0.0626	0.0188	0.0823	0.0022
10	rs4751414	129250497	1.01	0.127260826833158	0.83	0.441484906400802	0.000307945137398225	0.117368653990586	0.021	0.028	0.0188	0.0029	0.1737	0.0034	0.0038	0.0623	0.0017	0.1023	0.1514	0.0212	0.0038	0.1262	0.0189	0.0025	0.003	0.0024	0.0013	0.0268	0.0252	0.0287	0.0639	0.0181	0.082	0.0019
10	rs74952314	129251575	1.01	0.127260826833158	0.83	0.441484906400802	0.000294162122714051	0.119970831647177	0.021	0.0279	0.0188	0.0029	0.1738	0.0034	0.0038	0.0624	0.0017	0.1023	0.1513	0.0211	0.0038	0.1262	0.0189	0.0025	0.003	0.0024	0.0013	0.0268	0.0252	0.0287	0.0639	0.0181	0.082	0.0019
10	rs79166123	129254745	1.01	0.127260826833158	0.83	0.441484906400802	0.000261006868387023	0.119883745808456	0.021	0.0279	0.0188	0.0029	0.1739	0.0033	0.0038	0.0625	0.0017	0.1023	0.1513	0.0212	0.0038	0.1262	0.0189	0.0025	0.003	0.0024	0.0013	0.0269	0.0252	0.0287	0.0641	0.0181	0.0819	0.0019
10	rs4751415	129258824	1	0.145626599290586	0.83	0.441484906400802	0.000265383271158096	0.0877398470770927	0.021	0.0279	0.0188	0.0029	0.174	0.0033	0.0038	0.0625	0.0017	0.1023	0.1512	0.0212	0.0038	0.1262	0.0189	0.0025	0.003	0.0024	0.0013	0.0269	0.0252	0.0286	0.0642	0.0181	0.0819	0.0019
10	rs12570647	129259324	1	0.145626599290586	0.83	0.441484906400802	0.000266210699030352	0.0870467638780062	0.021	0.0279	0.0188	0.0029	0.174	0.0033	0.0038	0.0625	0.0017	0.1023	0.1512	0.0212	0.0038	0.1262	0.0189	0.0025	0.003	0.0024	0.0013	0.0269	0.0252	0.0286	0.0642	0.0181	0.0819	0.0019
10	rs10765110	129271850	1.01	0.127260826833158	0.83	0.441484906400802	0.000223808649998954	0.0753890267327221	0.0208	0.027	0.0187	0.0027	0.1752	0.0031	0.0037	0.0635	0.0016	0.1016	0.1516	0.0211	0.0038	0.1262	0.0188	0.0023	0.0027	0.0021	0.0014	0.0269	0.0252	0.0284	0.0659	0.0179	0.0814	0.0018
10	rs34635488	129279485	1	0.145626599290586	0.83	0.441484906400802	0.000247201688903626	0.0542649254622272	0.0209	0.0269	0.0187	0.0026	0.1753	0.0031	0.0037	0.0639	0.0017	0.1016	0.1516	0.0211	0.0038	0.1263	0.0188	0.0022	0.0027	0.0021	0.0013	0.0269	0.0252	0.0284	0.066	0.0179	0.0814	0.0017
10	rs117862887	129279875	1	0.145626599290586	0.83	0.441484906400802	0.000245133573649145	0.0549615158225344	0.0209	0.0269	0.0186	0.0026	0.1753	0.0031	0.0037	0.0639	0.0017	0.1015	0.1516	0.0211	0.0038	0.1263	0.0188	0.0022	0.0027	0.0021	0.0013	0.0269	0.0252	0.0284	0.066	0.0179	0.0815	0.0017
10	rs1931732	129281603	1	0.145626599290586	0.83	0.441484906400802	0.000241041158041515	0.0572679468469331	0.0209	0.027	0.0186	0.0026	0.1753	0.0031	0.0037	0.0639	0.0017	0.1016	0.1515	0.0211	0.0038	0.1263	0.0188	0.0022	0.0027	0.0021	0.0013	0.0269	0.0252	0.0283	0.066	0.0179	0.0815	0.0017
10	rs61870415	129281715	1	0.145626599290586	0.83	0.441484906400802	0.000235010836898788	0.0584363811717899	0.0209	0.027	0.0186	0.0026	0.1753	0.0031	0.0037	0.0639	0.0016	0.1016	0.1515	0.0211	0.0038	0.1263	0.0188	0.0022	0.0027	0.002	0.0013	0.0269	0.0252	0.0283	0.0661	0.0179	0.0815	0.0018
10	rs72844484	129283733	1	0.145626599290586	0.83	0.441484906400802	0.000241041158041515	0.0565588846410579	0.0209	0.027	0.0186	0.0026	0.1754	0.0031	0.0037	0.064	0.0016	0.1016	0.1514	0.0211	0.0038	0.1263	0.0188	0.0022	0.0027	0.002	0.0013	0.0268	0.0253	0.0283	0.0661	0.0179	0.0814	0.0017
10	rs4751429	129289065	1	0.145626599290586	0.84	0.397589870063919	0.00040100149855253	0.0525091471335297	0.0209	0.0271	0.0187	0.0025	0.1758	0.0029	0.0036	0.0653	0.0016	0.1016	0.1503	0.0211	0.0038	0.1261	0.0186	0.0021	0.0025	0.002	0.0013	0.0265	0.0257	0.028	0.0668	0.0181	0.081	0.0017
10	rs12762049	129298285	1	0.145626599290586	0.83	0.441484906400802	0.000486935424238208	0.0491336170137202	0.021	0.0272	0.0188	0.0025	0.1757	0.0028	0.0036	0.0661	0.0015	0.1015	0.15	0.0211	0.0037	0.1259	0.0185	0.002	0.0025	0.002	0.0013	0.0264	0.0257	0.0279	0.0672	0.018	0.081	0.0017
10	rs2151938	129301814	1	0.145626599290586	0.83	0.441484906400802	0.000539086932224688	0.0488919502188762	0.0209	0.0273	0.0189	0.0025	0.1757	0.0028	0.0036	0.0663	0.0015	0.1015	0.1499	0.021	0.0037	0.1258	0.0184	0.002	0.0024	0.002	0.0013	0.0263	0.0258	0.0278	0.0675	0.0179	0.081	0.0016
10	rs10830109	129305535	1	0.145626599290586	0.84	0.397589870063919	0.000529184229693984	0.0492546460826424	0.0209	0.0273	0.0189	0.0025	0.1757	0.0028	0.0036	0.0663	0.0015	0.1016	0.1499	0.021	0.0037	0.1258	0.0184	0.002	0.0025	0.002	0.0013	0.0263	0.0258	0.0278	0.0675	0.0179	0.081	0.0016
10	rs999069	129312952	1	0.145626599290586	0.84	0.397589870063919	0.000469774668067893	0.0368479397445032	0.0208	0.0269	0.0193	0.0024	0.1749	0.0029	0.0039	0.0662	0.0014	0.1018	0.15	0.0209	0.0036	0.125	0.0185	0.0021	0.0026	0.002	0.0013	0.0265	0.0259	0.0279	0.0682	0.0179	0.0813	0.0016
10	rs10830112	129315699	1.01	0.127260826833158	0.83	0.441484906400802	0.000374856071028107	0.0391672998305156	0.0208	0.0269	0.0193	0.0023	0.1749	0.0028	0.0039	0.0662	0.0014	0.1022	0.1501	0.021	0.0035	0.125	0.0181	0.0021	0.0025	0.0019	0.0012	0.0265	0.0259	0.0278	0.0686	0.0178	0.0814	0.0015
10	rs1009983	129316419	1.01	0.127260826833158	0.83	0.441484906400802	0.000374487929064001	0.0404895755339638	0.0208	0.0269	0.0193	0.0023	0.1749	0.0028	0.0039	0.0662	0.0014	0.1022	0.1502	0.021	0.0035	0.125	0.018	0.0021	0.0025	0.0019	0.0012	0.0265	0.0259	0.0278	0.0687	0.0177	0.0813	0.0015
10	rs74161311	129319906	1.01	0.127260826833158	0.83	0.441484906400802	0.000346346942994503	0.0473338785593356	0.0208	0.0269	0.0193	0.0023	0.175	0.0028	0.0039	0.0662	0.0014	0.1022	0.1502	0.021	0.0035	0.1249	0.018	0.0021	0.0025	0.0019	0.0012	0.0265	0.0258	0.0278	0.0689	0.0177	0.0813	0.0014
10	rs954136	129321808	1.01	0.127260826833158	0.83	0.441484906400802	0.000351898183372042	0.0467405359611238	0.0205	0.027	0.0192	0.0019	0.1756	0.0021	0.0031	0.0669	0.0012	0.1015	0.1514	0.0217	0.0028	0.1239	0.0169	0.0024	0.0022	0.0021	0.0011	0.027	0.0253	0.0275	0.0745	0.0167	0.0801	0.0011
10	rs118148043	129326397	1.01	0.127260826833158	0.82	0.488512084344485	0.000323567342363652	0.0520741171203467	0.0204	0.0268	0.0191	0.0018	0.1754	0.002	0.0029	0.0671	0.001	0.1019	0.1506	0.0218	0.0026	0.124	0.0169	0.0025	0.0021	0.0021	0.001	0.0278	0.0251	0.0274	0.0756	0.0167	0.0799	9e-04
10	rs4751438	129329623	1.01	0.127260826833158	0.82	0.488512084344485	0.000307009668907403	0.0517024860776062	0.0204	0.0268	0.019	0.0018	0.1754	0.0019	0.0029	0.067	0.001	0.102	0.1506	0.0219	0.0025	0.124	0.0169	0.0025	0.0021	0.002	0.001	0.0279	0.0251	0.0274	0.0757	0.0168	0.0799	9e-04
10	rs12254315	129332163	1.01	0.127260826833158	0.82	0.488512084344485	0.000295969277833257	0.0475125237901663	0.0204	0.0268	0.019	0.0018	0.1754	0.0019	0.0029	0.067	0.001	0.102	0.1506	0.0219	0.0025	0.124	0.0169	0.0025	0.0021	0.002	0.001	0.0279	0.0251	0.0274	0.0757	0.0168	0.0799	9e-04
10	rs117813055	129333962	1.01	0.127260826833158	0.82	0.488512084344485	0.000292364268527723	0.0485906013625322	0.0204	0.0268	0.019	0.0018	0.1754	0.0019	0.0029	0.067	9e-04	0.102	0.1506	0.0219	0.0025	0.1239	0.0169	0.0025	0.0021	0.002	0.001	0.028	0.0251	0.0273	0.0758	0.0168	0.08	9e-04
10	rs61872173	129336588	1.01	0.127260826833158	0.82	0.488512084344485	0.000271782687168922	0.045739439008876	0.0204	0.0267	0.019	0.0018	0.1755	0.0019	0.0029	0.067	9e-04	0.102	0.1506	0.0222	0.0025	0.1236	0.017	0.0026	0.002	0.002	0.001	0.0282	0.0249	0.0273	0.0761	0.0167	0.0801	9e-04
10	rs7912885	129336988	1.01	0.127260826833158	0.81	0.53874877155386	0.000270380553949191	0.0441692079154671	0.0204	0.0267	0.019	0.0018	0.1755	0.0018	0.0029	0.067	9e-04	0.1019	0.1504	0.0223	0.0025	0.1233	0.017	0.0026	0.002	0.002	0.001	0.0283	0.0249	0.0272	0.0765	0.0168	0.0802	8e-04
10	rs11018183	129338773	1.01	0.127260826833158	0.81	0.53874877155386	0.00025217259273486	0.0528208439220502	0.0204	0.0264	0.0184	0.0017	0.1753	0.0017	0.0028	0.0676	7e-04	0.1013	0.1499	0.0225	0.0024	0.1232	0.017	0.0026	0.0019	0.0019	9e-04	0.0289	0.0253	0.027	0.0771	0.0168	0.081	7e-04
10	rs74593427	129339535	1.01	0.127260826833158	0.81	0.53874877155386	0.000251382149255027	0.0535093889511163	0.0204	0.0264	0.0184	0.0017	0.1753	0.0017	0.0028	0.0676	7e-04	0.1013	0.1499	0.0225	0.0024	0.1232	0.017	0.0026	0.0019	0.0019	9e-04	0.029	0.0254	0.027	0.0771	0.0168	0.081	7e-04
10	rs114890546	129344973	1.01	0.127260826833158	0.81	0.53874877155386	0.000246165797032192	0.0540125712744071	0.0204	0.0263	0.0183	0.0017	0.1753	0.0017	0.0028	0.0677	7e-04	0.1012	0.1498	0.0225	0.0024	0.1232	0.017	0.0025	0.0019	0.0019	9e-04	0.029	0.0254	0.027	0.0772	0.0168	0.0812	7e-04
10	rs990310	129347785	1.01	0.127260826833158	0.81	0.53874877155386	0.000249807536411896	0.0554067937494629	0.0204	0.0263	0.0183	0.0017	0.1753	0.0017	0.0028	0.0678	7e-04	0.1012	0.1498	0.0225	0.0024	0.1232	0.017	0.0025	0.0019	0.0019	9e-04	0.0291	0.0255	0.0269	0.0772	0.0168	0.0813	7e-04
10	rs61872217	129350295	1.01	0.127260826833158	0.8	0.592267592767429	0.0002706604915253	0.0579807906303322	0.0204	0.0263	0.0182	0.0017	0.1753	0.0017	0.0028	0.0679	7e-04	0.1011	0.1497	0.0226	0.0024	0.1232	0.0171	0.0025	0.0019	0.0019	9e-04	0.0292	0.0255	0.0269	0.0774	0.0168	0.0813	7e-04
10	rs7915277	129350371	1.01	0.127260826833158	0.8	0.592267592767429	0.000271221099940138	0.0579807906303322	0.0204	0.0263	0.0182	0.0017	0.1753	0.0017	0.0028	0.0678	7e-04	0.1011	0.1497	0.0226	0.0024	0.1232	0.0171	0.0025	0.0019	0.0019	9e-04	0.0292	0.0255	0.0269	0.0774	0.0168	0.0813	7e-04
10	rs4751440	129350856	1.01	0.127260826833158	0.79	0.649136622646432	0.000272626906257693	0.0581758570842213	0.0204	0.0263	0.0182	0.0017	0.1753	0.0017	0.0028	0.0678	7e-04	0.1011	0.1497	0.0226	0.0024	0.1232	0.0171	0.0025	0.0019	0.0019	9e-04	0.0292	0.0255	0.0269	0.0774	0.0168	0.0814	7e-04
10	rs11018196	129351046	1.01	0.127260826833158	0.79	0.649136622646432	0.000271221099940138	0.0584363811717899	0.0204	0.0263	0.0182	0.0017	0.1753	0.0017	0.0028	0.0678	7e-04	0.1011	0.1497	0.0225	0.0024	0.1232	0.0171	0.0025	0.0019	0.0019	9e-04	0.0292	0.0255	0.0269	0.0774	0.0168	0.0814	7e-04
10	rs10830129	129353824	1.01	0.127260826833158	0.79	0.649136622646432	0.000362866427473222	0.063142798584871	0.0203	0.0262	0.0181	0.0017	0.1751	0.0016	0.0028	0.0679	7e-04	0.1008	0.15	0.0224	0.0023	0.1232	0.0171	0.0025	0.0019	0.002	9e-04	0.0293	0.0255	0.0268	0.0776	0.0168	0.0815	7e-04
10	rs12357452	129362962	1.01	0.127260826833158	0.79	0.649136622646432	0.000293561806426342	0.0652459086315517	0.0202	0.0262	0.0184	0.0016	0.1751	0.0015	0.0026	0.068	6e-04	0.1003	0.1504	0.0222	0.0023	0.1234	0.017	0.0026	0.0019	0.002	9e-04	0.0296	0.0253	0.0265	0.078	0.0168	0.0818	7e-04
10	rs77161109	129365619	1.01	0.127260826833158	0.79	0.649136622646432	0.000265658839065406	0.0660677823225773	0.0202	0.0261	0.0184	0.0016	0.175	0.0015	0.0026	0.068	6e-04	0.1002	0.1505	0.0221	0.0023	0.1235	0.017	0.0026	0.0019	0.002	9e-04	0.0298	0.0252	0.0265	0.0781	0.0168	0.0819	7e-04
10	rs2050323	129370373	1.01	0.127260826833158	0.79	0.649136622646432	0.000258572015100416	0.0665491994679272	0.0201	0.0261	0.0184	0.0016	0.1749	0.0015	0.0026	0.068	6e-04	0.1001	0.1505	0.0221	0.0022	0.1235	0.0171	0.0026	0.0019	0.002	9e-04	0.0298	0.0252	0.0265	0.0781	0.0168	0.082	8e-04
10	rs75527633	129370851	1.01	0.127260826833158	0.79	0.649136622646432	0.000255622139824976	0.066342698528096	0.0201	0.0261	0.0184	0.0016	0.1749	0.0015	0.0025	0.068	6e-04	0.1	0.1505	0.0221	0.0022	0.1235	0.0171	0.0026	0.0019	0.002	9e-04	0.0298	0.0252	0.0265	0.0782	0.0168	0.082	8e-04
10	rs35578503	129370935	1.01	0.127260826833158	0.79	0.649136622646432	0.00025243653973573	0.0655878312910603	0.0201	0.0261	0.0184	0.0016	0.1749	0.0015	0.0025	0.068	6e-04	0.1	0.1506	0.0221	0.0023	0.1235	0.0171	0.0026	0.0019	0.002	9e-04	0.0298	0.0252	0.0265	0.0781	0.0168	0.082	8e-04
10	rs117282159	129372993	1.01	0.127260826833158	0.79	0.649136622646432	0.000250593798619625	0.0654509721872734	0.0201	0.0262	0.0184	0.0016	0.1749	0.0015	0.0025	0.068	6e-04	0.1	0.1506	0.0221	0.0023	0.1235	0.0171	0.0026	0.0018	0.002	9e-04	0.0298	0.0252	0.0265	0.0781	0.0168	0.082	7e-04
10	rs7893299	129380357	1.01	0.127260826833158	0.79	0.649136622646432	0.000242824430301992	0.0662739246303819	0.0201	0.0262	0.0184	0.0016	0.1747	0.0015	0.0025	0.068	6e-04	0.0998	0.1508	0.0221	0.0022	0.1236	0.0171	0.0026	0.0018	0.0021	9e-04	0.0298	0.0251	0.0265	0.0782	0.0168	0.0821	7e-04
10	rs117996968	129390547	1.01	0.127260826833158	0.78	0.709419594942363	0.00010702754346308	0.0606046119938404	0.0198	0.0261	0.0177	0.0016	0.1743	0.0016	0.0025	0.0674	7e-04	0.0996	0.1511	0.0222	0.0022	0.1231	0.0174	0.0027	0.0019	0.002	8e-04	0.03	0.025	0.0266	0.0781	0.0167	0.0838	7e-04
10	rs112170255	129395867	1.01	0.127260826833158	0.78	0.709419594942363	9.52654603543376e-05	0.0592865141321168	0.0198	0.026	0.0176	0.0016	0.1743	0.0016	0.0025	0.0673	7e-04	0.0995	0.1512	0.0222	0.0022	0.123	0.0175	0.0027	0.0019	0.002	8e-04	0.0301	0.025	0.0266	0.0781	0.0167	0.0841	7e-04
10	rs35702697	129397994	1.01	0.127260826833158	0.78	0.709419594942363	8.7266959608033e-05	0.0581108038099986	0.0198	0.026	0.0176	0.0017	0.1743	0.0016	0.0025	0.0672	8e-04	0.0995	0.1512	0.0222	0.0022	0.1229	0.0175	0.0027	0.0019	0.002	8e-04	0.0301	0.0249	0.0266	0.0781	0.0167	0.0842	7e-04
10	rs6482940	129400407	1.01	0.127260826833158	0.78	0.709419594942363	8.24640113021518e-05	0.0598122729134044	0.0197	0.026	0.0176	0.0016	0.1743	0.0016	0.0024	0.0673	8e-04	0.0994	0.1513	0.0222	0.0022	0.1228	0.0175	0.0027	0.0019	0.002	8e-04	0.0301	0.0249	0.0267	0.0781	0.0167	0.0843	7e-04
10	rs118116956	129403295	1.01	0.127260826833158	0.78	0.709419594942363	8.03478640961021e-05	0.0610688546371162	0.0197	0.0259	0.0176	0.0016	0.1744	0.0016	0.0024	0.0673	8e-04	0.0994	0.1514	0.0222	0.0022	0.1228	0.0176	0.0026	0.0018	0.002	8e-04	0.0301	0.0249	0.0266	0.078	0.0166	0.0845	7e-04
10	rs12765317	129404037	1.01	0.127260826833158	0.78	0.709419594942363	9.38903817818188e-05	0.074160103040642	0.0196	0.0258	0.0175	0.0015	0.1748	0.0017	0.0023	0.0674	8e-04	0.0992	0.1514	0.0222	0.0022	0.123	0.0176	0.0024	0.0017	0.002	8e-04	0.0302	0.0239	0.0267	0.0799	0.0163	0.0839	7e-04
10	rs1113103	129406109	1.01	0.127260826833158	0.78	0.709419594942363	3.71820326690398e-05	0.0596148816825513	0.0183	0.0249	0.0174	0.0015	0.1763	0.0018	0.0021	0.0656	8e-04	0.0981	0.1513	0.0227	0.0021	0.1229	0.0176	0.0027	0.0019	0.0018	7e-04	0.0308	0.0241	0.0276	0.0797	0.0153	0.0869	7e-04
10	rs78657995	129408452	1.01	0.127260826833158	0.78	0.709419594942363	4.22270260497652e-05	0.0622025491949414	0.0182	0.0249	0.0173	0.0015	0.1764	0.0018	0.0021	0.0655	8e-04	0.0979	0.1512	0.0227	0.0021	0.123	0.0176	0.0028	0.0019	0.0017	7e-04	0.0309	0.024	0.0277	0.0798	0.0152	0.087	7e-04
10	rs77931207	129410038	1.01	0.127260826833158	0.78	0.709419594942363	4.25718878730152e-05	0.0617346638076259	0.0181	0.0249	0.0173	0.0015	0.1764	0.0018	0.0021	0.0654	8e-04	0.0978	0.1512	0.0227	0.0021	0.1231	0.0177	0.0028	0.0019	0.0017	7e-04	0.031	0.024	0.0277	0.0799	0.0151	0.0871	7e-04
10	rs76229171	129417680	1.01	0.127260826833158	0.78	0.709419594942363	4.60947086589359e-05	0.0652459086315517	0.018	0.0248	0.0173	0.0015	0.1765	0.0018	0.0021	0.0652	8e-04	0.0974	0.151	0.0228	0.002	0.1232	0.0177	0.0029	0.002	0.0017	7e-04	0.0313	0.0241	0.0278	0.0802	0.0151	0.0872	6e-04
10	rs1317296	129418315	1.01	0.127260826833158	0.78	0.709419594942363	4.45724243639177e-05	0.0686987256224412	0.018	0.0248	0.0173	0.0015	0.1765	0.0018	0.0021	0.0652	8e-04	0.0973	0.151	0.0228	0.002	0.1232	0.0177	0.0029	0.002	0.0017	7e-04	0.0313	0.0241	0.0278	0.0802	0.0151	0.0872	6e-04
10	rs11018230	129418956	1.01	0.127260826833158	0.78	0.709419594942363	3.85369752218358e-05	0.0647684788604892	0.018	0.0248	0.0173	0.0015	0.1765	0.0018	0.0021	0.0652	8e-04	0.0973	0.151	0.0228	0.002	0.1231	0.0177	0.0029	0.002	0.0017	7e-04	0.0313	0.0241	0.0278	0.0802	0.0151	0.0873	6e-04
10	rs11597076	129420087	1.01	0.127260826833158	0.78	0.709419594942363	4.3680049493495e-05	0.0717983474156534	0.018	0.0248	0.0172	0.0015	0.1765	0.0018	0.0021	0.0652	8e-04	0.0973	0.151	0.0228	0.002	0.1231	0.0177	0.0029	0.002	0.0017	7e-04	0.0313	0.0241	0.0278	0.0802	0.0151	0.0873	6e-04
10	rs11511222	129429090	1.01	0.127260826833158	0.78	0.709419594942363	6.96542527194769e-05	0.0822572181755954	0.0179	0.0248	0.0171	0.0015	0.1765	0.0018	0.0021	0.0652	8e-04	0.0967	0.151	0.0229	0.002	0.1231	0.0178	0.0029	0.002	0.0017	7e-04	0.0313	0.0241	0.0278	0.0803	0.0153	0.0873	6e-04
10	rs72838254	129433949	1.02	0.110678017971113	0.78	0.709419594942363	5.8214104614813e-05	0.0635475851875955	0.0176	0.0249	0.017	0.0016	0.1762	0.002	0.0021	0.0651	8e-04	0.0963	0.1513	0.0231	0.0021	0.1225	0.0177	0.0031	0.0021	0.0017	7e-04	0.0317	0.024	0.0279	0.0803	0.0154	0.0875	6e-04
10	rs7903106	129435333	1.02	0.110678017971113	0.79	0.649136622646432	3.93918319448231e-05	0.0581108038099986	0.0174	0.0249	0.017	0.0016	0.1759	0.0021	0.0022	0.065	8e-04	0.0961	0.1514	0.0232	0.0021	0.1224	0.0177	0.0031	0.0021	0.0017	7e-04	0.0319	0.0239	0.0279	0.0803	0.0155	0.0876	6e-04
10	rs72838273	129449274	1.01	0.127260826833158	0.78	0.709419594942363	3.04420222803773e-05	0.0687685394845203	0.0145	0.0251	0.0178	0.0021	0.1724	0.0032	0.0034	0.0651	6e-04	0.0949	0.1533	0.0239	0.0022	0.1196	0.0176	0.0042	0.0026	0.0016	7e-04	0.0344	0.0225	0.0274	0.081	0.0173	0.087	5e-04
10	rs2386898	129452307	1.01	0.127260826833158	0.78	0.709419594942363	1.95336780312518e-05	0.0612017715002894	0.0144	0.0251	0.0179	0.0021	0.1723	0.0033	0.0034	0.0651	6e-04	0.0949	0.1533	0.0239	0.0022	0.1195	0.0176	0.0042	0.0027	0.0016	7e-04	0.0345	0.0224	0.0274	0.081	0.0174	0.087	5e-04
10	rs79491893	129452624	1.01	0.127260826833158	0.78	0.709419594942363	1.81681292134687e-05	0.0612682758992906	0.0144	0.0251	0.0179	0.0021	0.1723	0.0033	0.0035	0.0651	6e-04	0.0949	0.1533	0.024	0.0023	0.1195	0.0176	0.0042	0.0027	0.0016	7e-04	0.0345	0.0224	0.0274	0.081	0.0174	0.087	5e-04
10	rs60730063	129452854	1.01	0.127260826833158	0.78	0.709419594942363	1.75973401387026e-05	0.0563661621431068	0.0144	0.0251	0.0179	0.0021	0.1723	0.0033	0.0035	0.0651	6e-04	0.0949	0.1533	0.024	0.0023	0.1195	0.0176	0.0042	0.0027	0.0016	7e-04	0.0345	0.0224	0.0274	0.081	0.0174	0.087	5e-04
10	rs1936874	129455074	1.01	0.127260826833158	0.78	0.709419594942363	1.52294553633821e-05	0.0451550381444514	0.0144	0.0251	0.0179	0.0021	0.1722	0.0033	0.0035	0.0652	6e-04	0.0949	0.1533	0.024	0.0023	0.1194	0.0175	0.0043	0.0027	0.0016	7e-04	0.0346	0.0224	0.0274	0.0812	0.0175	0.087	5e-04
10	rs12765922	129455935	1.01	0.127260826833158	0.78	0.709419594942363	1.52767843111082e-05	0.0406562476859755	0.0144	0.0252	0.0179	0.0021	0.1722	0.0033	0.0035	0.0652	6e-04	0.0949	0.1533	0.024	0.0023	0.1194	0.0175	0.0043	0.0027	0.0016	7e-04	0.0346	0.0223	0.0275	0.0812	0.0174	0.0869	5e-04
10	rs12255622	129462499	1.01	0.127260826833158	0.78	0.709419594942363	1.66040942955721e-05	0.0422266398329332	0.0144	0.0251	0.0179	0.0021	0.1721	0.0033	0.0035	0.0652	6e-04	0.0949	0.1534	0.024	0.0023	0.1194	0.0175	0.0043	0.0027	0.0016	7e-04	0.0346	0.0223	0.0275	0.0812	0.0175	0.0869	5e-04
10	rs4750900	129469060	1.01	0.127260826833158	0.78	0.709419594942363	1.96514018493047e-05	0.0401571546215348	0.0143	0.0251	0.0179	0.0021	0.1715	0.0033	0.0036	0.0652	6e-04	0.0947	0.1543	0.024	0.0023	0.1192	0.0175	0.0043	0.0027	0.0016	7e-04	0.0346	0.0224	0.0275	0.0812	0.0175	0.0868	5e-04
10	rs61870544	129481096	1.01	0.127260826833158	0.78	0.709419594942363	2.51874860868616e-05	0.0411022088758644	0.0139	0.0252	0.0176	0.0023	0.1711	0.0034	0.0037	0.0658	6e-04	0.0944	0.1541	0.024	0.0023	0.1199	0.0173	0.0043	0.0027	0.0015	9e-04	0.0347	0.0221	0.0275	0.0813	0.0173	0.087	5e-04
10	rs7896359	129481452	1.01	0.127260826833158	0.78	0.709419594942363	2.58540342416621e-05	0.0428508550264692	0.0139	0.0252	0.0176	0.0023	0.1711	0.0034	0.0037	0.0658	6e-04	0.0943	0.1542	0.024	0.0023	0.1199	0.0173	0.0043	0.0027	0.0015	9e-04	0.0347	0.0221	0.0275	0.0813	0.0173	0.087	5e-04
10	rs75585177	129482600	1.01	0.127260826833158	0.78	0.709419594942363	2.76671329265152e-05	0.0473338785593356	0.0139	0.0252	0.0176	0.0023	0.1711	0.0034	0.0037	0.0658	6e-04	0.0943	0.1541	0.024	0.0023	0.1199	0.0172	0.0043	0.0027	0.0015	9e-04	0.0347	0.0221	0.0275	0.0813	0.0173	0.087	5e-04
10	rs111742725	129483579	1	0.145626599290586	0.78	0.709419594942363	3.73877637391587e-05	0.0367947657858093	0.0135	0.0253	0.0172	0.0023	0.1714	0.0036	0.0039	0.066	6e-04	0.0937	0.1538	0.024	0.0023	0.1198	0.0171	0.0043	0.0028	0.0013	0.001	0.0349	0.0218	0.0277	0.0813	0.0173	0.088	5e-04
10	rs78709583	129484271	0.99	0.165875049708709	0.78	0.709419594942363	5.0732224501783e-05	0.0367947657858093	0.0131	0.0254	0.0169	0.0024	0.1718	0.0038	0.004	0.0659	6e-04	0.0933	0.1534	0.024	0.0022	0.1201	0.017	0.0044	0.0029	0.0012	0.001	0.035	0.0215	0.0279	0.0812	0.0173	0.0886	5e-04
10	rs7089086	129484502	0.99	0.165875049708709	0.78	0.709419594942363	5.91267635824267e-05	0.0377034631139029	0.013	0.0254	0.0168	0.0024	0.1719	0.0038	0.004	0.0659	6e-04	0.0931	0.1533	0.024	0.0022	0.1202	0.017	0.0044	0.003	0.0012	0.001	0.035	0.0215	0.028	0.0813	0.0173	0.0889	5e-04
10	rs7902892	129484615	0.99	0.165875049708709	0.78	0.709419594942363	5.9433707413672e-05	0.0366354534572784	0.013	0.0254	0.0168	0.0024	0.1719	0.0038	0.004	0.0659	6e-04	0.093	0.1532	0.0239	0.0022	0.1201	0.0171	0.0044	0.003	0.0012	0.001	0.035	0.0215	0.028	0.0812	0.0173	0.089	5e-04
10	rs79015206	129486338	0.99	0.165875049708709	0.78	0.709419594942363	7.98509417966903e-05	0.0391126345579605	0.0128	0.0255	0.0168	0.0024	0.1716	0.0039	0.0041	0.0661	6e-04	0.0925	0.1531	0.0238	0.0022	0.12	0.0172	0.0044	0.003	0.0011	0.001	0.0351	0.0213	0.0283	0.081	0.0174	0.0895	5e-04
10	rs7902836	129487650	0.99	0.165875049708709	0.78	0.709419594942363	8.1753381729119e-05	0.0397708889073667	0.0128	0.0255	0.0168	0.0024	0.1715	0.004	0.0041	0.0661	6e-04	0.0924	0.1531	0.0238	0.0022	0.12	0.0172	0.0044	0.003	0.0011	0.001	0.0351	0.0214	0.0283	0.081	0.0174	0.0895	5e-04
10	rs7087320	129492209	0.98	0.188103243221556	0.78	0.709419594942363	0.000105131411956724	0.0387853668883745	0.0126	0.0257	0.0169	0.0025	0.1714	0.004	0.0041	0.0662	6e-04	0.0919	0.1533	0.0239	0.0021	0.1198	0.0173	0.0045	0.0031	0.0011	0.001	0.0353	0.0213	0.0284	0.081	0.0175	0.0896	5e-04
10	rs4751476	129500918	0.98	0.188103243221556	0.77	0.773176121721263	0.000139816595673543	0.0393315022812754	0.0126	0.0258	0.0169	0.0026	0.1712	0.0041	0.0042	0.0662	6e-04	0.0913	0.1533	0.024	0.002	0.1197	0.0175	0.0045	0.0032	0.001	0.001	0.0354	0.0212	0.0286	0.0809	0.0175	0.0898	6e-04
10	rs118084870	129504152	0.98	0.188103243221556	0.77	0.773176121721263	0.000142721919939071	0.0367947657858093	0.0125	0.0258	0.0169	0.0025	0.1712	0.0041	0.0042	0.0662	6e-04	0.0913	0.1534	0.024	0.002	0.1197	0.0175	0.0045	0.0032	0.001	0.001	0.0354	0.0211	0.0286	0.0808	0.0175	0.0898	6e-04
10	rs7913960	129505165	0.98	0.188103243221556	0.77	0.773176121721263	0.000143047883608352	0.0369543923713855	0.0125	0.0258	0.0169	0.0025	0.1712	0.0041	0.0042	0.0662	6e-04	0.0913	0.1534	0.024	0.0021	0.1197	0.0175	0.0045	0.0032	0.001	0.001	0.0354	0.0211	0.0286	0.0808	0.0175	0.0898	6e-04
10	rs75558181	129511972	0.98	0.188103243221556	0.77	0.773176121721263	0.000147846064663007	0.0390580037421088	0.0125	0.0258	0.0169	0.0025	0.1712	0.004	0.0041	0.0662	6e-04	0.0912	0.1535	0.024	0.0021	0.1197	0.0175	0.0045	0.0031	0.001	0.001	0.0354	0.0211	0.0286	0.0808	0.0175	0.0899	6e-04
10	rs117446034	129512774	0.98	0.188103243221556	0.77	0.773176121721263	0.000150721953731104	0.0393863052735187	0.0125	0.0258	0.0169	0.0025	0.1712	0.004	0.0041	0.0662	6e-04	0.0912	0.1535	0.024	0.0021	0.1197	0.0175	0.0045	0.0031	0.001	0.001	0.0354	0.0211	0.0286	0.0808	0.0175	0.0899	6e-04
10	rs2186043	129513668	0.98	0.188103243221556	0.77	0.773176121721263	0.000159100345507492	0.0374887469099659	0.0125	0.0258	0.0169	0.0025	0.1713	0.004	0.0041	0.0662	6e-04	0.0911	0.1535	0.024	0.0021	0.1197	0.0175	0.0045	0.0031	9e-04	0.001	0.0354	0.0211	0.0286	0.0808	0.0175	0.0899	6e-04
10	rs1936862	129514903	0.98	0.188103243221556	0.77	0.773176121721263	0.000149193552625931	0.0369543923713855	0.0125	0.0258	0.0168	0.0025	0.1713	0.004	0.0041	0.0662	6e-04	0.091	0.1534	0.0241	0.0021	0.1197	0.0176	0.0045	0.0031	0.001	0.001	0.0354	0.0211	0.0286	0.0808	0.0175	0.0899	6e-04
10	rs28637681	129526158	0.97	0.212405230483542	0.77	0.773176121721263	0.000302983556154655	0.0390580037421088	0.0124	0.0261	0.0168	0.0026	0.1714	0.0041	0.0042	0.0664	7e-04	0.09	0.1533	0.0243	0.0023	0.1193	0.0176	0.0046	0.0033	9e-04	0.0013	0.0355	0.0209	0.0289	0.0808	0.0176	0.0896	6e-04
10	rs4751499	129528865	0.97	0.212405230483542	0.76	0.840461917458717	0.000292962522166473	0.036054001570451	0.0124	0.0261	0.0168	0.0026	0.1714	0.0041	0.0042	0.0664	7e-04	0.09	0.1533	0.0243	0.0023	0.1194	0.0176	0.0047	0.0033	9e-04	0.0013	0.0355	0.0209	0.0289	0.0808	0.0176	0.0896	6e-04
10	rs943107	129530124	0.97	0.212405230483542	0.76	0.840461917458717	0.000283804540821485	0.0351637452472248	0.0124	0.0261	0.0168	0.0026	0.1714	0.0041	0.0042	0.0664	7e-04	0.09	0.1533	0.0243	0.0023	0.1193	0.0176	0.0047	0.0032	9e-04	0.0013	0.0355	0.0209	0.0289	0.0808	0.0176	0.0896	6e-04
10	rs74653195	129532920	0.97	0.212405230483542	0.76	0.840461917458717	0.00031775290893492	0.0350076971733541	0.0124	0.0261	0.0169	0.0025	0.1715	0.0041	0.0042	0.0664	7e-04	0.0898	0.1533	0.0244	0.0024	0.1186	0.0177	0.0047	0.0032	9e-04	0.0014	0.0354	0.0208	0.0289	0.0808	0.0179	0.0899	6e-04
10	rs72843154	129537821	0.96	0.238871757466757	0.76	0.840461917458717	0.000354701693771932	0.0341294310901948	0.0123	0.026	0.017	0.0025	0.1715	0.0042	0.0042	0.0664	7e-04	0.0896	0.1534	0.0246	0.0024	0.1178	0.0177	0.0047	0.0032	9e-04	0.0014	0.0353	0.0208	0.0289	0.0807	0.0183	0.0904	6e-04
10	rs7099759	129540953	0.96	0.238871757466757	0.76	0.840461917458717	0.00039634784106472	0.034644820351873	0.0122	0.0261	0.017	0.0025	0.1715	0.0042	0.0042	0.0662	7e-04	0.0897	0.1532	0.0246	0.0024	0.1177	0.0178	0.0047	0.0033	9e-04	0.0014	0.0353	0.0206	0.0288	0.0811	0.0183	0.0905	7e-04
10	rs75382471	129543035	0.96	0.238871757466757	0.76	0.840461917458717	0.000390975838983498	0.0376497319331848	0.0122	0.0261	0.017	0.0025	0.1713	0.0042	0.0042	0.0663	7e-04	0.0896	0.1532	0.0246	0.0024	0.1179	0.0178	0.0047	0.0033	9e-04	0.0015	0.0354	0.0205	0.0288	0.0811	0.0183	0.0905	7e-04
10	rs117275218	129543193	0.96	0.238871757466757	0.76	0.840461917458717	0.000392121816126982	0.0378110296705107	0.0122	0.0261	0.017	0.0025	0.1713	0.0042	0.0042	0.0663	7e-04	0.0896	0.1532	0.0246	0.0024	0.1179	0.0178	0.0047	0.0033	9e-04	0.0015	0.0354	0.0205	0.0288	0.081	0.0183	0.0905	7e-04
10	rs80021004	129548670	0.96	0.238871757466757	0.76	0.840461917458717	0.000472003381848976	0.0372211342439854	0.0121	0.0262	0.017	0.0026	0.1711	0.0042	0.0043	0.0662	7e-04	0.0893	0.1531	0.0248	0.0025	0.1183	0.0178	0.0048	0.0033	9e-04	0.0016	0.0355	0.0205	0.0285	0.0809	0.0182	0.0906	7e-04
10	rs72843174	129551733	0.95	0.267590046340022	0.76	0.840461917458717	0.000517983945762411	0.036529419968346	0.0121	0.0263	0.0169	0.0026	0.171	0.0042	0.0043	0.0661	7e-04	0.0892	0.1535	0.025	0.0026	0.1187	0.0177	0.0049	0.0033	9e-04	0.0016	0.0351	0.0204	0.0285	0.0805	0.0181	0.0907	7e-04
10	rs12354844	129553163	0.95	0.267590046340022	0.76	0.840461917458717	0.000530659899093999	0.0387853668883745	0.0121	0.0263	0.017	0.0026	0.171	0.0043	0.0043	0.0661	7e-04	0.0892	0.1536	0.025	0.0026	0.1188	0.0177	0.0049	0.0033	0.001	0.0016	0.035	0.0204	0.0285	0.0804	0.0181	0.0907	7e-04
10	rs11018313	129553773	0.95	0.267590046340022	0.76	0.840461917458717	0.000528202350728206	0.0404895755339638	0.0121	0.0263	0.017	0.0026	0.171	0.0043	0.0043	0.0661	7e-04	0.0892	0.1536	0.0251	0.0026	0.1189	0.0177	0.0049	0.0033	0.001	0.0016	0.0349	0.0204	0.0285	0.0804	0.0181	0.0907	7e-04
10	rs72843176	129557450	0.95	0.267590046340022	0.76	0.840461917458717	0.000519917500290892	0.0316554863022853	0.012	0.0264	0.017	0.0026	0.1708	0.0043	0.0043	0.066	7e-04	0.089	0.1539	0.0253	0.0026	0.1189	0.0178	0.0049	0.0033	0.001	0.0016	0.0346	0.0204	0.0285	0.0801	0.018	0.0907	7e-04
10	rs61873034	129557517	0.95	0.267590046340022	0.76	0.840461917458717	0.000520401827688029	0.0316058930105514	0.012	0.0264	0.017	0.0026	0.1708	0.0043	0.0043	0.066	7e-04	0.089	0.1539	0.0253	0.0026	0.1189	0.0178	0.0049	0.0033	0.001	0.0016	0.0346	0.0204	0.0285	0.0801	0.018	0.0907	7e-04
10	rs61873562	129572899	0.95	0.267590046340022	0.76	0.840461917458717	0.000590406999674839	0.0361594049063466	0.012	0.0267	0.0171	0.0027	0.1706	0.0043	0.0044	0.0658	7e-04	0.0888	0.1542	0.0255	0.0026	0.119	0.0178	0.005	0.0033	0.001	0.0017	0.0342	0.0204	0.0286	0.0799	0.018	0.0907	7e-04
10	rs9794060	129577109	0.95	0.267590046340022	0.76	0.840461917458717	0.000630228409675094	0.0268301042016976	0.0118	0.027	0.0173	0.0027	0.1704	0.0044	0.0045	0.0652	7e-04	0.089	0.1545	0.0258	0.0026	0.1183	0.0179	0.0051	0.0034	0.001	0.0017	0.0334	0.0205	0.0285	0.0797	0.0184	0.091	7e-04
10	rs1887022	129579625	0.95	0.267590046340022	0.76	0.840461917458717	0.000715314970233225	0.0261454331419271	0.0118	0.0271	0.0174	0.0027	0.1704	0.0044	0.0045	0.065	7e-04	0.089	0.1545	0.0259	0.0026	0.1182	0.0179	0.0051	0.0034	0.001	0.0017	0.0333	0.0205	0.0285	0.0796	0.0185	0.0911	7e-04
10	rs35960080	129581276	0.95	0.267590046340022	0.76	0.840461917458717	0.000715946274790504	0.0264639067913455	0.0118	0.0271	0.0174	0.0027	0.1703	0.0044	0.0045	0.065	7e-04	0.089	0.1546	0.0259	0.0026	0.1182	0.0179	0.0051	0.0035	0.001	0.0017	0.0333	0.0205	0.0285	0.0796	0.0185	0.0911	7e-04
10	rs118031191	129582469	0.95	0.267590046340022	0.76	0.840461917458717	0.000728028989894872	0.0262362397624773	0.0118	0.0271	0.0174	0.0027	0.1703	0.0044	0.0045	0.065	7e-04	0.089	0.1546	0.0259	0.0026	0.1182	0.0179	0.0051	0.0035	0.001	0.0017	0.0333	0.0205	0.0285	0.0796	0.0185	0.0911	7e-04
10	rs75123604	129593030	0.95	0.267590046340022	0.76	0.840461917458717	0.000933626550647595	0.0322534096189014	0.0117	0.0272	0.0174	0.0027	0.1703	0.0044	0.0045	0.0651	7e-04	0.0889	0.1546	0.026	0.0026	0.1182	0.0179	0.0048	0.0036	0.001	0.0017	0.0332	0.0206	0.0284	0.0797	0.0187	0.091	7e-04
10	rs10830179	129594596	0.95	0.267590046340022	0.76	0.840461917458717	0.000841671418035413	0.0314078799091107	0.0117	0.0272	0.0174	0.0028	0.1704	0.0044	0.0045	0.0651	7e-04	0.0889	0.1547	0.026	0.0025	0.1182	0.0179	0.0048	0.0036	0.001	0.0016	0.0332	0.0206	0.0284	0.0797	0.0187	0.091	7e-04
10	rs4751521	129596315	0.95	0.267590046340022	0.76	0.840461917458717	0.000705276614458542	0.0307683230870573	0.0117	0.0272	0.0174	0.0028	0.1704	0.0044	0.0045	0.0652	7e-04	0.089	0.1547	0.026	0.0024	0.1182	0.0179	0.0048	0.0036	0.001	0.0015	0.0332	0.0206	0.0284	0.0797	0.0187	0.0911	7e-04
10	rs12762583	129597382	0.95	0.267590046340022	0.76	0.840461917458717	0.000653298181536923	0.0306216004320394	0.0117	0.0272	0.0174	0.0028	0.1704	0.0044	0.0045	0.0652	7e-04	0.089	0.1548	0.026	0.0022	0.1182	0.0179	0.0048	0.0036	0.001	0.0014	0.0332	0.0206	0.0284	0.0798	0.0186	0.0911	7e-04
10	rs4384308	129600030	0.95	0.267590046340022	0.76	0.840461917458717	0.00065271301828199	0.0295556098826515	0.0117	0.0272	0.0175	0.0027	0.1704	0.0044	0.0044	0.0652	7e-04	0.089	0.1549	0.026	0.0022	0.1183	0.018	0.0048	0.0036	0.001	0.0013	0.0332	0.0206	0.0284	0.0798	0.0186	0.0912	7e-04
10	rs7921678	129600152	0.95	0.267590046340022	0.76	0.840461917458717	0.000656818307491434	0.0290292214773337	0.0117	0.0272	0.0175	0.0027	0.1704	0.0044	0.0044	0.0652	7e-04	0.089	0.1549	0.026	0.0022	0.1183	0.018	0.0048	0.0036	0.001	0.0013	0.0332	0.0206	0.0284	0.0798	0.0186	0.0911	6e-04
10	rs12248332	129600376	0.95	0.267590046340022	0.76	0.840461917458717	0.000656818307491434	0.0278026392690001	0.0117	0.0272	0.0175	0.0027	0.1704	0.0045	0.0044	0.0652	7e-04	0.089	0.1549	0.026	0.0022	0.1183	0.018	0.0048	0.0036	0.001	0.0013	0.0332	0.0206	0.0284	0.0798	0.0186	0.0911	6e-04
10	rs72845211	129603358	0.95	0.267590046340022	0.76	0.840461917458717	0.000641677260706375	0.0265095516250392	0.0117	0.0272	0.0175	0.0027	0.1704	0.0045	0.0044	0.0652	7e-04	0.089	0.1549	0.026	0.0022	0.1183	0.018	0.0048	0.0036	0.001	0.0013	0.0332	0.0206	0.0284	0.0798	0.0186	0.0911	6e-04
10	rs35138655	129611879	0.95	0.267590046340022	0.76	0.840461917458717	0.000607839056514318	0.0281774060916844	0.0116	0.0273	0.0174	0.0027	0.1704	0.0045	0.0045	0.0651	7e-04	0.089	0.1548	0.026	0.0022	0.1184	0.018	0.0048	0.0036	0.001	0.0013	0.0332	0.0206	0.0284	0.0798	0.0186	0.0912	7e-04
10	rs75998257	129613380	0.94	0.298643641979994	0.76	0.840461917458717	0.00057024822122513	0.0249785181636325	0.0116	0.0273	0.0174	0.0028	0.1703	0.0045	0.0045	0.0649	7e-04	0.0889	0.1547	0.026	0.0022	0.1183	0.0179	0.0048	0.0036	0.001	0.0013	0.0332	0.0206	0.0283	0.0798	0.0186	0.0918	7e-04
10	rs4620636	129615722	0.94	0.298643641979994	0.76	0.840461917458717	0.000797885459960908	0.0210949328584527	0.0115	0.0276	0.0174	0.0028	0.1699	0.0047	0.0046	0.0641	8e-04	0.0888	0.1546	0.026	0.0024	0.1182	0.0177	0.0048	0.0038	9e-04	0.0013	0.0332	0.0206	0.0284	0.0801	0.0186	0.092	7e-04
10	rs12764292	129615948	0.94	0.298643641979994	0.76	0.840461917458717	0.000811098985108965	0.019056882455571	0.0115	0.0276	0.0174	0.0028	0.1699	0.0047	0.0046	0.0641	7e-04	0.0888	0.1546	0.026	0.0024	0.1182	0.0177	0.0048	0.0039	9e-04	0.0013	0.0332	0.0206	0.0284	0.0801	0.0186	0.092	8e-04
10	rs11018329	129620308	0.94	0.298643641979994	0.76	0.840461917458717	0.000826624052368125	0.0152851274436684	0.0115	0.0277	0.0174	0.0029	0.1698	0.0047	0.0046	0.0641	7e-04	0.0888	0.1546	0.026	0.0025	0.1181	0.0176	0.0048	0.0039	9e-04	0.0014	0.0332	0.0206	0.0284	0.08	0.0186	0.092	8e-04
