## Supplementary Tab. 3 for "Sparse haplotype-based fine-scale local ancestry inference at scale reveals recent selection on immune responses": 304206_file04 (part 100 of 161)

Chromosome	rs_number	hg19_GRCh37_Position	LDAS_26pop	-log10(p_LDAS_26pop)	LDAS_5continent	-log10(p_LDAS_5continent)	-log10(p_AAS_26pop)	-log10(p_AAS_5continent)	prob_ACB	prob_ASW	prob_BEB	prob_CDX	prob_CEU	prob_CHB	prob_CHS	prob_CLM	prob_ESN	prob_FIN	prob_GBR	prob_GIH	prob_GWD	prob_IBS	prob_ITU	prob_JPT	prob_KHV	prob_LWK	prob_MSL	prob_MXL	prob_PEL	prob_PJL	prob_PUR	prob_STU	prob_TSI	prob_YRI
10	rs11018330	129621741	0.94	0.298643641979994	0.76	0.840461917458717	0.000828759981071254	0.0144914406697681	0.0115	0.0277	0.0174	0.0029	0.1698	0.0048	0.0046	0.0641	7e-04	0.0888	0.1546	0.026	0.0025	0.1181	0.0176	0.0048	0.0039	9e-04	0.0014	0.0332	0.0206	0.0284	0.08	0.0186	0.092	8e-04
10	rs9665043	129627269	0.94	0.298643641979994	0.76	0.840461917458717	0.00107717221921134	0.0136857626381835	0.0114	0.0278	0.0174	0.003	0.1692	0.0051	0.0049	0.0638	8e-04	0.0884	0.1546	0.0261	0.0026	0.1178	0.0175	0.0049	0.0042	0.001	0.0014	0.0332	0.0208	0.0284	0.0797	0.0185	0.092	0.001
10	rs618870	129628584	0.94	0.298643641979994	0.77	0.773176121721263	0.00111030182501862	0.010665811130143	0.0114	0.0279	0.0174	0.003	0.1691	0.0051	0.005	0.0637	8e-04	0.0883	0.1545	0.0262	0.0027	0.1177	0.0175	0.005	0.0043	0.001	0.0014	0.0332	0.0208	0.0284	0.0797	0.0185	0.092	0.001
10	rs117317780	129629310	0.94	0.298643641979994	0.76	0.840461917458717	0.00103883469596687	0.00770486185456981	0.0114	0.0279	0.0175	0.003	0.1691	0.0051	0.005	0.0637	8e-04	0.0883	0.1545	0.0262	0.0027	0.1177	0.0175	0.005	0.0043	0.001	0.0014	0.0332	0.0208	0.0285	0.0797	0.0185	0.092	0.001
10	rs1571241	129629621	0.94	0.298643641979994	0.76	0.840461917458717	0.00103027975072717	0.00800374386531037	0.0114	0.0279	0.0175	0.003	0.169	0.0051	0.005	0.0637	8e-04	0.0882	0.1545	0.0262	0.0027	0.1176	0.0175	0.005	0.0043	0.001	0.0014	0.0332	0.0208	0.0285	0.0797	0.0185	0.092	0.001
10	rs683657	129631313	0.94	0.298643641979994	0.76	0.840461917458717	0.000966325052890135	0.00748459053134696	0.0115	0.0279	0.0175	0.003	0.1689	0.0052	0.005	0.0637	9e-04	0.0881	0.1544	0.0262	0.0028	0.1172	0.0175	0.005	0.0043	0.001	0.0014	0.0332	0.0209	0.0287	0.0794	0.0186	0.0922	0.0011
10	rs74590321	129631406	0.94	0.298643641979994	0.76	0.840461917458717	0.000838068375631494	0.00395081037694735	0.0115	0.0279	0.0175	0.0031	0.1688	0.0052	0.005	0.0637	9e-04	0.0881	0.1544	0.0262	0.0028	0.1171	0.0175	0.005	0.0043	0.001	0.0014	0.0332	0.0209	0.0287	0.0794	0.0186	0.0922	0.0011
10	rs7905198	129632076	0.93	0.332112317682009	0.76	0.840461917458717	0.000784850241164041	0.00291283292196839	0.0116	0.0279	0.0176	0.0032	0.1678	0.0054	0.0052	0.0635	9e-04	0.0878	0.1546	0.0264	0.0029	0.1161	0.0176	0.0052	0.0044	0.0012	0.0015	0.0329	0.0208	0.0291	0.0794	0.0188	0.0922	0.0012
10	rs113205362	129632728	0.91	0.406594937265203	0.76	0.840461917458717	0.00120889266368517	0.00362962410638939	0.0119	0.028	0.0181	0.0038	0.1635	0.0061	0.006	0.0621	0.0014	0.0875	0.1527	0.0277	0.0038	0.113	0.0184	0.0056	0.0049	0.0021	0.0019	0.0312	0.0203	0.0312	0.0789	0.0203	0.0928	0.0021
10	rs55882554	129632779	0.91	0.406594937265203	0.76	0.840461917458717	0.00133126913604601	0.000968396967692602	0.0117	0.0281	0.0181	0.0039	0.1631	0.0062	0.0061	0.0622	0.0014	0.0876	0.1523	0.0279	0.0038	0.1127	0.0186	0.0056	0.005	0.0022	0.002	0.0313	0.0201	0.0313	0.079	0.0201	0.0929	0.0021
10	rs11595394	129633708	0.9	0.447749409690379	0.76	0.840461917458717	0.00250842332188898	0.000898521168015268	0.0113	0.028	0.0179	0.0043	0.1617	0.0066	0.0065	0.0608	0.0016	0.0896	0.151	0.0277	0.0039	0.1105	0.0187	0.006	0.0056	0.0024	0.0024	0.0302	0.0196	0.0318	0.0785	0.0219	0.0936	0.0026
10	rs4751538	129635908	0.9	0.447749409690379	0.76	0.840461917458717	0.0029991665442686	0.00102480279222665	0.0112	0.028	0.0179	0.0044	0.1615	0.0067	0.0065	0.0605	0.0017	0.0898	0.1508	0.0278	0.004	0.1102	0.0187	0.0061	0.0058	0.0024	0.0024	0.03	0.0197	0.0318	0.0786	0.0221	0.0936	0.0027
10	rs76517433	129640089	0.91	0.406594937265203	0.76	0.840461917458717	0.00357741817194854	0.00124112346039724	0.0112	0.028	0.0178	0.0045	0.1616	0.0067	0.0066	0.0604	0.0017	0.0894	0.1506	0.0279	0.004	0.11	0.0187	0.0062	0.0058	0.0025	0.0025	0.0299	0.0198	0.0318	0.0787	0.0223	0.0937	0.0027
10	rs75068152	129640624	0.91	0.406594937265203	0.76	0.840461917458717	0.0036171740144916	0.0012686578789754	0.0112	0.028	0.0178	0.0045	0.1616	0.0067	0.0066	0.0604	0.0017	0.0894	0.1506	0.0279	0.004	0.11	0.0187	0.0062	0.0058	0.0025	0.0025	0.0299	0.0198	0.0318	0.0787	0.0223	0.0937	0.0027
10	rs76314451	129642394	0.91	0.406594937265203	0.76	0.840461917458717	0.00383104592084283	0.00136290102176225	0.0111	0.028	0.0178	0.0045	0.1616	0.0068	0.0067	0.0604	0.0017	0.0892	0.1505	0.0279	0.004	0.11	0.0188	0.0062	0.0059	0.0025	0.0025	0.0299	0.0199	0.0318	0.0787	0.0223	0.0937	0.0027
10	rs749791	129643446	0.91	0.406594937265203	0.76	0.840461917458717	0.00418490583146445	0.00143113496793214	0.0111	0.028	0.0178	0.0045	0.1616	0.0068	0.0067	0.0604	0.0017	0.0891	0.1505	0.028	0.0039	0.11	0.0188	0.0062	0.0059	0.0025	0.0025	0.0298	0.0199	0.0318	0.0787	0.0224	0.0937	0.0027
10	rs74591933	129643489	0.91	0.406594937265203	0.76	0.840461917458717	0.00415862054128535	0.00143113496793214	0.0111	0.028	0.0178	0.0045	0.1616	0.0068	0.0067	0.0604	0.0017	0.0891	0.1504	0.028	0.0039	0.1099	0.0188	0.0062	0.0059	0.0025	0.0025	0.0298	0.0199	0.0318	0.0787	0.0224	0.0938	0.0027
10	rs749792	129643586	0.91	0.406594937265203	0.76	0.840461917458717	0.00404193998034193	0.00147096667397565	0.0112	0.028	0.0178	0.0045	0.1616	0.0068	0.0067	0.0604	0.0017	0.0891	0.1504	0.028	0.0039	0.1099	0.0188	0.0062	0.0059	0.0025	0.0025	0.0299	0.02	0.0318	0.0786	0.0224	0.0938	0.0027
10	rs79423207	129643691	0.91	0.406594937265203	0.76	0.840461917458717	0.00375302903182594	0.00175595068060187	0.0112	0.028	0.0178	0.0045	0.1615	0.0068	0.0067	0.0603	0.0017	0.0891	0.1503	0.028	0.0039	0.1099	0.0188	0.0062	0.0059	0.0025	0.0025	0.0299	0.02	0.0318	0.0785	0.0225	0.0938	0.0027
10	rs56391214	129645195	0.91	0.406594937265203	0.76	0.840461917458717	0.00330652471756595	0.00546550598252324	0.0113	0.0276	0.018	0.0049	0.1606	0.0072	0.0069	0.06	0.0018	0.0896	0.1499	0.0282	0.0041	0.109	0.0196	0.0066	0.0064	0.0027	0.0026	0.03	0.0209	0.0319	0.0767	0.023	0.0922	0.0031
10	rs12359273	129647638	0.9	0.447749409690379	0.76	0.840461917458717	0.00585420480773176	0.0157785398569562	0.0113	0.0283	0.0182	0.0054	0.1576	0.0078	0.0073	0.0601	0.0022	0.0894	0.1482	0.028	0.0044	0.1075	0.0207	0.0067	0.0071	0.003	0.0029	0.0294	0.0225	0.0329	0.0752	0.0244	0.0911	0.0032
10	rs11018350	129649673	0.9	0.447749409690379	0.76	0.840461917458717	0.0054477577586471	0.0213824830985977	0.0113	0.0282	0.0184	0.0054	0.1574	0.0078	0.0073	0.06	0.0022	0.0896	0.1479	0.028	0.0044	0.1075	0.0208	0.0066	0.0072	0.0031	0.0029	0.0293	0.0226	0.0331	0.075	0.0246	0.0908	0.0032
10	rs55920635	129650638	0.9	0.447749409690379	0.76	0.840461917458717	0.00556533544364551	0.0225937199050502	0.0113	0.0282	0.0184	0.0054	0.1574	0.0078	0.0073	0.0599	0.0022	0.0895	0.1481	0.028	0.0044	0.1074	0.0208	0.0066	0.0072	0.0031	0.0029	0.0293	0.0226	0.0331	0.0749	0.0247	0.0908	0.0032
10	rs533431	129652602	0.9	0.447749409690379	0.76	0.840461917458717	0.00639674279326263	0.0225514194646448	0.0113	0.0281	0.0185	0.0055	0.1573	0.0078	0.0073	0.0599	0.0023	0.0895	0.1482	0.028	0.0044	0.1074	0.0209	0.0067	0.0072	0.0031	0.0029	0.0293	0.0226	0.0331	0.0749	0.0248	0.0907	0.0032
10	rs1000797	129652787	0.9	0.447749409690379	0.76	0.840461917458717	0.00630916420580599	0.0231042878946298	0.0113	0.0281	0.0185	0.0055	0.1573	0.0078	0.0073	0.0599	0.0023	0.0895	0.1482	0.028	0.0044	0.1074	0.0209	0.0067	0.0072	0.0031	0.0029	0.0293	0.0226	0.0331	0.0749	0.0248	0.0907	0.0032
10	rs118099164	129653987	0.9	0.447749409690379	0.76	0.840461917458717	0.00574876726219229	0.0287914154135492	0.0113	0.0281	0.0185	0.0055	0.1574	0.0078	0.0073	0.06	0.0023	0.0895	0.1481	0.028	0.0045	0.1073	0.0209	0.0067	0.0072	0.0031	0.0029	0.0293	0.0226	0.0331	0.0748	0.0248	0.0906	0.0032
10	rs73374305	129654519	0.9	0.447749409690379	0.76	0.840461917458717	0.00576905855702588	0.0295556098826515	0.0113	0.0281	0.0185	0.0055	0.1574	0.0078	0.0073	0.0599	0.0023	0.0895	0.1482	0.028	0.0045	0.1073	0.0209	0.0066	0.0072	0.0031	0.0029	0.0293	0.0226	0.0331	0.0748	0.0247	0.0906	0.0033
10	rs10830189	129658478	0.9	0.447749409690379	0.76	0.840461917458717	0.00549651118151058	0.0318542192161454	0.0113	0.0282	0.0185	0.0055	0.1573	0.0078	0.0072	0.06	0.0024	0.0896	0.148	0.028	0.0045	0.1073	0.0209	0.0067	0.0072	0.0031	0.003	0.0293	0.0225	0.033	0.0749	0.0247	0.0905	0.0033
10	rs144960656	129664230	0.9	0.447749409690379	0.76	0.840461917458717	0.00499665747439158	0.0355814236323044	0.0113	0.0281	0.0185	0.0055	0.1572	0.0078	0.0072	0.0599	0.0024	0.0897	0.1481	0.0281	0.0045	0.1072	0.0209	0.0067	0.0072	0.0031	0.003	0.0292	0.0226	0.033	0.0749	0.0247	0.0904	0.0033
10	rs7074092	129664513	0.9	0.447749409690379	0.76	0.840461917458717	0.00498153595018961	0.0352158317848792	0.0113	0.0281	0.0185	0.0055	0.1572	0.0078	0.0072	0.0599	0.0024	0.0897	0.1481	0.0281	0.0045	0.1072	0.0209	0.0067	0.0072	0.0031	0.0029	0.0292	0.0226	0.0331	0.0749	0.0247	0.0904	0.0033
10	rs77237821	129670325	0.9	0.447749409690379	0.76	0.840461917458717	0.0042166204858249	0.0285545245579515	0.0114	0.0281	0.0186	0.0055	0.157	0.0078	0.0073	0.0598	0.0025	0.0898	0.1482	0.0281	0.0044	0.1071	0.0209	0.0068	0.0074	0.0031	0.0029	0.0292	0.0226	0.0332	0.0749	0.0242	0.0904	0.0032
10	rs7915701	129671325	0.9	0.447749409690379	0.76	0.840461917458717	0.00312678144143024	0.0280834937104366	0.0116	0.0281	0.019	0.0055	0.1559	0.0077	0.0072	0.0598	0.0024	0.0907	0.1485	0.0284	0.0043	0.1061	0.021	0.0071	0.0076	0.0029	0.0027	0.0291	0.0229	0.0334	0.0746	0.0246	0.0901	0.003
10	rs80011525	129673194	0.9	0.447749409690379	0.75	0.911329023803182	0.00268706627459606	0.0470367950796664	0.0119	0.0287	0.0195	0.0055	0.1539	0.0074	0.0069	0.0591	0.0023	0.0921	0.1497	0.0287	0.0039	0.1059	0.0212	0.0072	0.0076	0.0028	0.0024	0.0289	0.0232	0.0338	0.074	0.025	0.0902	0.0027
10	rs6482991	129673853	0.9	0.447749409690379	0.75	0.911329023803182	0.00261188887121153	0.0450385573984819	0.0119	0.0287	0.0195	0.0055	0.1539	0.0074	0.0069	0.0591	0.0023	0.0921	0.1497	0.0288	0.0039	0.1059	0.0212	0.0072	0.0076	0.0028	0.0024	0.0289	0.0232	0.0338	0.0739	0.025	0.0902	0.0027
10	rs608014	129675190	0.9	0.447749409690379	0.76	0.840461917458717	0.00255973772080195	0.0386221989422555	0.0119	0.0288	0.0195	0.0055	0.1539	0.0074	0.0068	0.0591	0.0023	0.0922	0.1497	0.0288	0.0039	0.1059	0.0212	0.0072	0.0076	0.0028	0.0024	0.0289	0.0232	0.0338	0.0739	0.025	0.0902	0.0027
10	rs2296785	129676169	0.9	0.447749409690379	0.75	0.911329023803182	0.0025313234678608	0.0392767337028858	0.0119	0.0288	0.0195	0.0055	0.1538	0.0074	0.0068	0.0591	0.0023	0.0922	0.1497	0.0288	0.0039	0.1059	0.0212	0.0072	0.0076	0.0028	0.0024	0.0289	0.0232	0.0338	0.0739	0.025	0.0902	0.0027
10	rs11018387	129680686	0.9	0.447749409690379	0.74	0.985826031678479	0.00228353520667784	0.0403786316930395	0.0119	0.0288	0.0196	0.0055	0.1533	0.0073	0.0067	0.0592	0.0022	0.0925	0.1494	0.029	0.0037	0.1061	0.0212	0.0073	0.0075	0.0027	0.0023	0.029	0.0235	0.0339	0.074	0.0251	0.0901	0.0026
10	rs10830191	129681029	0.9	0.447749409690379	0.75	0.911329023803182	0.00236274905303483	0.0494364340385127	0.0119	0.0288	0.0196	0.0054	0.1531	0.0073	0.0066	0.0593	0.0022	0.0924	0.1496	0.0291	0.0037	0.1062	0.0212	0.0072	0.0074	0.0027	0.0023	0.0291	0.0237	0.0339	0.0739	0.025	0.0902	0.0025
10	rs10765176	129681484	0.9	0.447749409690379	0.75	0.911329023803182	0.00154012232678902	0.0349038415136676	0.0119	0.0287	0.0194	0.0051	0.1531	0.007	0.0062	0.06	0.0021	0.0923	0.1492	0.0296	0.0035	0.1067	0.0211	0.0069	0.0071	0.0026	0.0022	0.0297	0.0243	0.034	0.0738	0.0248	0.0909	0.0023
10	rs75714391	129681641	0.9	0.447749409690379	0.75	0.911329023803182	0.00144998843410922	0.0318044820468864	0.0118	0.0286	0.0193	0.0051	0.1528	0.0068	0.0061	0.0602	0.002	0.0927	0.1489	0.0299	0.0034	0.1077	0.0209	0.0067	0.007	0.0026	0.0021	0.0297	0.0244	0.034	0.0738	0.0247	0.0909	0.0022
10	rs72845049	129681917	0.9	0.447749409690379	0.75	0.911329023803182	0.000576551320952196	0.0177919156682351	0.0117	0.0284	0.0193	0.0049	0.1521	0.0066	0.0058	0.0606	0.0019	0.0938	0.1482	0.0303	0.0033	0.1097	0.0206	0.0066	0.0067	0.0025	0.002	0.0298	0.0246	0.0339	0.0734	0.0247	0.0911	0.002
10	rs112855183	129683716	0.9	0.447749409690379	0.75	0.911329023803182	0.00303373750650495	0.0381886055427762	0.0126	0.0281	0.0187	0.0043	0.151	0.0051	0.005	0.0647	0.0017	0.098	0.1509	0.0302	0.0029	0.1128	0.0191	0.0058	0.0052	0.0021	0.0015	0.0288	0.0253	0.0328	0.0738	0.0226	0.0892	0.0019
10	rs76478447	129684797	0.9	0.447749409690379	0.74	0.985826031678479	0.00179085140463559	0.0277093156342419	0.0127	0.0281	0.0187	0.0043	0.1509	0.0051	0.005	0.0648	0.0017	0.0981	0.1509	0.0302	0.0029	0.1128	0.0191	0.0058	0.0052	0.0021	0.0015	0.0288	0.0253	0.0328	0.0738	0.0225	0.0891	0.0019
10	rs35070529	129690826	0.9	0.447749409690379	0.74	0.985826031678479	0.00105873253530627	0.0241854801803662	0.0127	0.0281	0.0187	0.0043	0.1509	0.0051	0.005	0.0649	0.0017	0.0983	0.151	0.0302	0.0029	0.1129	0.019	0.0058	0.0052	0.0021	0.0015	0.0288	0.0253	0.0328	0.0738	0.0224	0.0891	0.0019
10	rs748555	129692918	0.9	0.447749409690379	0.74	0.985826031678479	0.000979338234030934	0.0258287823433747	0.0128	0.0281	0.0187	0.0043	0.1508	0.0051	0.005	0.0649	0.0017	0.0983	0.1509	0.0302	0.0029	0.113	0.0191	0.0058	0.0052	0.002	0.0015	0.0288	0.0253	0.0328	0.0738	0.0224	0.0891	0.0019
10	rs75164083	129695644	0.9	0.447749409690379	0.74	0.985826031678479	0.00073445579268002	0.0252455647325569	0.0128	0.0281	0.0187	0.0043	0.1508	0.0051	0.005	0.065	0.0017	0.0983	0.151	0.0302	0.0029	0.113	0.019	0.0058	0.0052	0.002	0.0015	0.0288	0.0253	0.0327	0.0738	0.0224	0.0891	0.0019
10	rs2148898	129701338	0.9	0.447749409690379	0.74	0.985826031678479	0.000370823155099149	0.0111675393493507	0.0128	0.0281	0.0187	0.0043	0.1508	0.0051	0.005	0.0651	0.0017	0.0983	0.1511	0.0302	0.0028	0.1131	0.019	0.0058	0.0052	0.002	0.0015	0.0289	0.0254	0.0328	0.0739	0.0224	0.0891	0.0019
10	rs11018394	129702981	0.9	0.447749409690379	0.74	0.985826031678479	0.000365382422737013	0.00882970978596769	0.0129	0.0281	0.0187	0.0043	0.1508	0.0051	0.005	0.0652	0.0017	0.0981	0.1512	0.0302	0.0029	0.1131	0.019	0.0058	0.0052	0.002	0.0014	0.0288	0.0254	0.0328	0.0739	0.0224	0.0892	0.0019
10	rs71474228	129706908	0.9	0.447749409690379	0.74	0.985826031678479	0.00038004200863761	0.00830854975453999	0.0129	0.028	0.0187	0.0043	0.1508	0.0051	0.005	0.0652	0.0017	0.098	0.1513	0.0302	0.0029	0.1132	0.0189	0.0058	0.0051	0.002	0.0014	0.0288	0.0253	0.0327	0.074	0.0224	0.0892	0.0019
10	rs76278471	129708841	0.9	0.447749409690379	0.74	0.985826031678479	0.000365743042490945	0.00729159452439102	0.0129	0.028	0.0186	0.0043	0.1509	0.0051	0.005	0.0652	0.0017	0.098	0.1514	0.0302	0.0028	0.1132	0.0189	0.0058	0.0051	0.002	0.0014	0.0288	0.0254	0.0327	0.0739	0.0224	0.0892	0.0019
10	rs75717622	129710004	0.9	0.447749409690379	0.74	0.985826031678479	0.000370823155099149	0.00643330011585636	0.0129	0.028	0.0186	0.0043	0.1509	0.0051	0.005	0.0652	0.0017	0.098	0.1516	0.0302	0.0028	0.1132	0.0189	0.0058	0.0051	0.002	0.0014	0.0288	0.0254	0.0327	0.0739	0.0224	0.0893	0.0019
10	rs35251673	129710276	0.9	0.447749409690379	0.74	0.985826031678479	0.000370458337957888	0.00663687948091612	0.0129	0.028	0.0186	0.0043	0.1508	0.0051	0.005	0.0652	0.0017	0.098	0.1516	0.0302	0.0028	0.1132	0.0189	0.0058	0.0051	0.002	0.0014	0.0288	0.0254	0.0327	0.0739	0.0224	0.0893	0.0019
10	rs113621630	129713217	0.9	0.447749409690379	0.74	0.985826031678479	0.000366826693813815	0.00790345809078708	0.0129	0.028	0.0186	0.0043	0.1508	0.0051	0.005	0.0652	0.0017	0.0979	0.1515	0.0302	0.0029	0.1133	0.0188	0.0058	0.0051	0.002	0.0014	0.0287	0.0253	0.0327	0.074	0.0224	0.0894	0.0019
10	rs117816494	129715325	0.9	0.447749409690379	0.74	0.985826031678479	0.000354350233015174	0.00621101857876926	0.0129	0.028	0.0186	0.0043	0.1508	0.0051	0.005	0.0651	0.0017	0.0979	0.1516	0.0302	0.0029	0.1134	0.0188	0.0059	0.0051	0.002	0.0014	0.0287	0.0253	0.0326	0.074	0.0224	0.0894	0.0019
10	rs56147671	129716472	0.9	0.447749409690379	0.74	0.985826031678479	0.000350503419042056	0.00599286103190546	0.0129	0.028	0.0186	0.0043	0.1508	0.0051	0.005	0.0651	0.0017	0.0979	0.1516	0.0302	0.0029	0.1135	0.0188	0.0059	0.0051	0.002	0.0014	0.0287	0.0253	0.0326	0.074	0.0224	0.0894	0.0019
10	rs913287	129718678	0.9	0.447749409690379	0.74	0.985826031678479	0.000340189882940236	0.00425069850254031	0.0129	0.028	0.0186	0.0043	0.1507	0.0051	0.005	0.0651	0.0017	0.0979	0.1515	0.0303	0.0029	0.1136	0.0188	0.0059	0.0051	0.002	0.0014	0.0286	0.0253	0.0326	0.074	0.0224	0.0895	0.0019
10	rs71474234	129722790	0.89	0.491600132839596	0.74	0.985826031678479	0.000357170121562351	0.00643330011585636	0.0129	0.028	0.0186	0.0044	0.1506	0.0051	0.005	0.0652	0.0017	0.0978	0.1514	0.0302	0.0029	0.1137	0.0188	0.0059	0.0051	0.002	0.0014	0.0286	0.0254	0.0326	0.0741	0.0224	0.0896	0.0019
10	rs1410064	129724190	0.89	0.491600132839596	0.74	0.985826031678479	0.000356463389828439	0.0052617763805196	0.0129	0.0279	0.0187	0.0044	0.1504	0.0051	0.005	0.0652	0.0017	0.0978	0.1513	0.0302	0.0029	0.1139	0.0187	0.0059	0.0051	0.002	0.0014	0.0284	0.0254	0.0326	0.0742	0.0225	0.0895	0.0019
10	rs11018408	129730516	0.89	0.491600132839596	0.74	0.985826031678479	0.000476487302558932	0.00386485833969723	0.013	0.0277	0.0191	0.0044	0.149	0.0051	0.0051	0.0652	0.0018	0.0973	0.1519	0.0303	0.0029	0.1147	0.0184	0.0059	0.005	0.002	0.0015	0.0276	0.0252	0.0329	0.0749	0.0226	0.0895	0.0019
10	rs112869271	129734338	0.89	0.491600132839596	0.74	0.985826031678479	0.000511741237129805	0.00356388253303536	0.013	0.0276	0.0191	0.0044	0.1489	0.0051	0.0051	0.0652	0.0019	0.0973	0.152	0.0304	0.0029	0.1148	0.0183	0.0059	0.005	0.002	0.0015	0.0275	0.0252	0.033	0.075	0.0225	0.0895	0.0019
10	rs7083294	129737172	0.89	0.491600132839596	0.74	0.985826031678479	0.000499912253007247	0.00324493877663223	0.0131	0.0276	0.0191	0.0044	0.1488	0.0051	0.0051	0.0652	0.0019	0.0973	0.1521	0.0304	0.0029	0.115	0.0183	0.0058	0.0049	0.002	0.0015	0.0274	0.0252	0.033	0.075	0.0225	0.0895	0.0019
10	rs12049671	129737631	0.9	0.447749409690379	0.74	0.985826031678479	0.000441591916606825	0.00275410673569419	0.0131	0.0276	0.019	0.0044	0.1497	0.0051	0.0051	0.0651	0.0019	0.0973	0.1521	0.0301	0.0029	0.115	0.0181	0.0058	0.0049	0.002	0.0015	0.0273	0.0251	0.0329	0.0749	0.0225	0.0894	0.0019
10	rs74374273	129738559	0.9	0.447749409690379	0.74	0.985826031678479	0.000470665096680492	0.00260024479403566	0.0131	0.0275	0.019	0.0045	0.1497	0.0051	0.0051	0.0652	0.0019	0.0973	0.1521	0.0301	0.0029	0.1152	0.0181	0.0058	0.0049	0.002	0.0015	0.0273	0.0252	0.0329	0.0749	0.0224	0.0894	0.0019
10	rs79224041	129739485	0.9	0.447749409690379	0.74	0.985826031678479	0.000526732378669113	0.00278260376811122	0.0131	0.0275	0.019	0.0045	0.1496	0.0051	0.0051	0.0653	0.002	0.0973	0.1521	0.03	0.0029	0.1153	0.018	0.0058	0.0049	0.002	0.0015	0.0273	0.0252	0.0328	0.0749	0.0223	0.0894	0.0019
10	rs12769331	129740668	0.9	0.447749409690379	0.74	0.985826031678479	0.000602346203117151	0.00275410673569419	0.0131	0.0274	0.019	0.0046	0.1495	0.0051	0.0051	0.0655	0.0021	0.0973	0.1522	0.0299	0.0029	0.1156	0.0179	0.0058	0.0049	0.002	0.0015	0.0272	0.0253	0.0328	0.0749	0.0222	0.0893	0.0019
10	rs72845075	129742330	0.89	0.491600132839596	0.74	0.985826031678479	0.000625696607332258	0.00441425683276658	0.0131	0.0274	0.019	0.0046	0.1495	0.0051	0.0051	0.0655	0.0021	0.0973	0.1522	0.0299	0.0029	0.1156	0.0179	0.0058	0.0049	0.002	0.0015	0.0272	0.0253	0.0328	0.0749	0.0222	0.0893	0.0019
10	rs117736128	129747411	0.89	0.491600132839596	0.74	0.985826031678479	0.000717842956879113	0.00279691261628245	0.0133	0.0272	0.019	0.0046	0.1494	0.0051	0.005	0.0654	0.0021	0.0972	0.1523	0.0299	0.0029	0.1158	0.0178	0.0058	0.0049	0.002	0.0014	0.027	0.0255	0.0328	0.0751	0.0222	0.0891	0.0019
10	rs75782896	129747569	0.89	0.491600132839596	0.74	0.985826031678479	0.000717842956879113	0.00285455049862402	0.0133	0.0272	0.019	0.0046	0.1493	0.0051	0.005	0.0653	0.0021	0.0972	0.1523	0.0299	0.0029	0.1158	0.0178	0.0058	0.0049	0.002	0.0014	0.027	0.0255	0.0328	0.0751	0.0222	0.0891	0.0019
10	rs7099752	129751331	0.89	0.491600132839596	0.73	1.06399829815523	0.000946276856903154	0.00571542089680884	0.0149	0.0264	0.0194	0.0047	0.1477	0.0053	0.005	0.0646	0.0025	0.0952	0.1539	0.0304	0.003	0.1168	0.0175	0.0062	0.0047	0.0021	0.0015	0.0265	0.0255	0.0327	0.0751	0.0227	0.0885	0.0019
10	rs61873697	129754438	0.89	0.491600132839596	0.73	1.06399829815523	0.000833761532322749	0.00414350437471257	0.0151	0.0263	0.0196	0.0047	0.1477	0.0053	0.005	0.0644	0.0025	0.0949	0.1538	0.0305	0.003	0.1171	0.0175	0.0062	0.0047	0.0022	0.0015	0.0264	0.0255	0.0327	0.0752	0.0228	0.0882	0.0019
10	rs985521	129757850	0.89	0.491600132839596	0.73	1.06399829815523	0.000712794359154339	0.00349879260604028	0.0153	0.0262	0.0198	0.0048	0.1477	0.0053	0.0049	0.0641	0.0026	0.0947	0.1539	0.0306	0.0031	0.1176	0.0175	0.0062	0.0047	0.0023	0.0015	0.0263	0.0255	0.0327	0.0751	0.0228	0.0879	0.0019
10	rs747716	129759892	0.89	0.491600132839596	0.73	1.06399829815523	0.002102408363954	0.00371271820601335	0.0159	0.0259	0.0203	0.0048	0.1479	0.0056	0.0049	0.0629	0.0033	0.0935	0.1537	0.0304	0.0031	0.1196	0.0175	0.0062	0.0046	0.0024	0.0016	0.0256	0.0255	0.033	0.0751	0.0231	0.0866	0.0018
10	rs55861344	129763552	0.89	0.491600132839596	0.73	1.06399829815523	0.00502092645953194	0.00623306115034961	0.0163	0.0257	0.0206	0.0047	0.1489	0.0056	0.0048	0.0619	0.0038	0.0929	0.1535	0.0304	0.0031	0.1202	0.0176	0.0062	0.0046	0.0025	0.0016	0.0251	0.0253	0.033	0.075	0.0232	0.0864	0.0017
10	rs11596263	129767088	0.89	0.491600132839596	0.73	1.06399829815523	0.00791682198725904	0.00627727001482072	0.0165	0.0256	0.0208	0.0047	0.1494	0.0056	0.0048	0.0614	0.004	0.0925	0.1533	0.0305	0.0031	0.1205	0.0176	0.0062	0.0046	0.0025	0.0016	0.0249	0.0253	0.033	0.0749	0.0233	0.0861	0.0017
10	rs10764730	129767555	0.88	0.538208189821859	0.73	1.06399829815523	0.0120466301392405	0.00675142240247479	0.0167	0.0257	0.0211	0.0047	0.15	0.0056	0.0048	0.0608	0.0043	0.0921	0.1532	0.0305	0.0031	0.1208	0.0176	0.0063	0.0046	0.0026	0.0016	0.0246	0.0252	0.0331	0.075	0.0233	0.0859	0.0017
10	rs115460008	129768278	0.88	0.538208189821859	0.73	1.06399829815523	0.0314821507282797	0.0136857626381835	0.0176	0.0257	0.0214	0.0047	0.1492	0.0059	0.0048	0.0606	0.0049	0.0909	0.1532	0.0307	0.0032	0.1206	0.0176	0.0064	0.0046	0.0028	0.0016	0.0254	0.025	0.0331	0.0746	0.0232	0.0855	0.0018
10	rs11015983	129768280	0.88	0.538208189821859	0.73	1.06399829815523	0.0316855068369522	0.013389583117561	0.0176	0.0257	0.0214	0.0047	0.1492	0.0059	0.0048	0.0606	0.0049	0.0909	0.1532	0.0307	0.0032	0.1206	0.0176	0.0064	0.0046	0.0028	0.0016	0.0254	0.025	0.0331	0.0746	0.0232	0.0855	0.0018
10	rs78215064	129770282	0.88	0.538208189821859	0.73	1.06399829815523	0.044050560891194	0.0167520334009652	0.018	0.0256	0.0217	0.0047	0.1496	0.0059	0.0049	0.06	0.0051	0.0903	0.1544	0.0304	0.0032	0.121	0.0176	0.0064	0.0046	0.0029	0.0017	0.0248	0.0249	0.0331	0.0746	0.0231	0.0847	0.0017
10	rs79993413	129774590	0.88	0.538208189821859	0.73	1.06399829815523	0.0480375957580846	0.0176790280693076	0.0181	0.0256	0.0218	0.0047	0.1496	0.0059	0.005	0.0599	0.0052	0.0901	0.1547	0.0304	0.0032	0.1211	0.0176	0.0064	0.0046	0.003	0.0017	0.0247	0.0249	0.0331	0.0747	0.023	0.0845	0.0017
10	rs12254339	129775371	0.88	0.538208189821859	0.73	1.06399829815523	0.0495385735251202	0.0182851640271501	0.0181	0.0256	0.0218	0.0046	0.1496	0.0059	0.005	0.0598	0.0052	0.0901	0.1548	0.0304	0.0032	0.1212	0.0176	0.0064	0.0046	0.003	0.0017	0.0246	0.0249	0.0331	0.0747	0.023	0.0844	0.0017
10	rs72845902	129775529	0.88	0.538208189821859	0.73	1.06399829815523	0.0497672338304882	0.0185150433574703	0.0181	0.0256	0.0218	0.0046	0.1496	0.0059	0.005	0.0598	0.0052	0.0901	0.1548	0.0304	0.0032	0.1212	0.0176	0.0064	0.0046	0.003	0.0017	0.0246	0.0249	0.0331	0.0747	0.023	0.0844	0.0017
10	rs7894368	129778431	0.88	0.538208189821859	0.73	1.06399829815523	0.0530776308977563	0.0222143858361528	0.0184	0.0256	0.0219	0.0046	0.1495	0.0059	0.0051	0.0595	0.0053	0.0901	0.1551	0.0302	0.0032	0.1213	0.0176	0.0064	0.0046	0.003	0.0018	0.0245	0.0248	0.0332	0.0747	0.0229	0.0841	0.0018
10	rs115817716	129783298	0.87	0.587631181685492	0.73	1.06399829815523	0.0802299432751072	0.032353566009896	0.0206	0.0246	0.022	0.0045	0.1507	0.0058	0.0053	0.0579	0.0054	0.0891	0.157	0.0295	0.0032	0.1218	0.0176	0.0064	0.0045	0.003	0.0017	0.0244	0.0247	0.0332	0.0745	0.0228	0.083	0.0017
10	rs11016000	129785998	0.87	0.587631181685492	0.73	1.06399829815523	0.129798568315456	0.0484101843611724	0.0224	0.0237	0.0221	0.0044	0.1515	0.0057	0.0054	0.0564	0.0056	0.0881	0.1585	0.0291	0.0033	0.1223	0.0175	0.0064	0.0045	0.003	0.0018	0.0242	0.0245	0.0334	0.0744	0.0228	0.0822	0.0017
10	rs4350281	129789933	0.87	0.587631181685492	0.73	1.06399829815523	0.139188726782937	0.0504109108230299	0.0227	0.0235	0.0221	0.0044	0.1516	0.0057	0.0055	0.0563	0.0056	0.0879	0.1587	0.029	0.0033	0.1223	0.0175	0.0064	0.0044	0.003	0.0018	0.0242	0.0245	0.0335	0.0745	0.0228	0.0821	0.0017
10	rs72847319	129791885	0.87	0.587631181685492	0.73	1.06399829815523	0.140358578787181	0.0566875231518936	0.0228	0.0238	0.0221	0.0044	0.1517	0.0057	0.0055	0.0562	0.0057	0.0879	0.1587	0.029	0.0033	0.1222	0.0174	0.0064	0.0045	0.0031	0.0018	0.0241	0.0245	0.0334	0.0746	0.0227	0.0819	0.0017
10	rs78959723	129792721	0.87	0.587631181685492	0.73	1.06399829815523	0.141088739186953	0.0614679728446678	0.0229	0.0238	0.0221	0.0044	0.1517	0.0058	0.0055	0.0561	0.0057	0.0879	0.1587	0.029	0.0033	0.1222	0.0174	0.0065	0.0045	0.0031	0.0018	0.0241	0.0245	0.0334	0.0746	0.0227	0.0818	0.0017
10	rs73378147	129793672	0.87	0.587631181685492	0.73	1.06399829815523	0.145064319861244	0.0653142331235435	0.0229	0.0239	0.0221	0.0044	0.1517	0.0058	0.0055	0.0561	0.0057	0.0879	0.1587	0.029	0.0033	0.1222	0.0174	0.0065	0.0045	0.0031	0.0018	0.0241	0.0245	0.0333	0.0746	0.0227	0.0818	0.0017
10	rs76797739	129794633	0.87	0.587631181685492	0.73	1.06399829815523	0.147762247951308	0.0664803359567681	0.023	0.024	0.0221	0.0044	0.1517	0.0058	0.0055	0.056	0.0057	0.0878	0.1587	0.029	0.0033	0.1222	0.0174	0.0065	0.0045	0.0031	0.0018	0.0241	0.0245	0.0333	0.0746	0.0227	0.0817	0.0017
10	rs7922288	129796246	0.87	0.587631181685492	0.73	1.06399829815523	0.149862778945057	0.0732259513449364	0.023	0.0242	0.0222	0.0044	0.1518	0.0058	0.0056	0.056	0.0057	0.0878	0.1587	0.029	0.0033	0.1221	0.0174	0.0065	0.0045	0.0031	0.0018	0.024	0.0245	0.0332	0.0746	0.0227	0.0817	0.0017
10	rs7895103	129796958	0.87	0.587631181685492	0.73	1.06399829815523	0.153982658735074	0.0763343786965681	0.0231	0.0243	0.0222	0.0044	0.1518	0.0058	0.0056	0.056	0.0057	0.0878	0.1587	0.029	0.0033	0.1221	0.0173	0.0065	0.0045	0.003	0.0018	0.024	0.0245	0.0332	0.0747	0.0226	0.0816	0.0017
10	rs7081735	129797056	0.87	0.587631181685492	0.73	1.06399829815523	0.155292098986222	0.0757520520348393	0.0231	0.0243	0.0222	0.0044	0.1518	0.0058	0.0056	0.056	0.0057	0.0878	0.1587	0.029	0.0034	0.1221	0.0173	0.0065	0.0045	0.003	0.0018	0.024	0.0245	0.0332	0.0747	0.0226	0.0816	0.0017
10	rs111813634	129805018	0.87	0.587631181685492	0.73	1.06399829815523	0.172373931299221	0.0752440170072701	0.0232	0.0242	0.0221	0.0044	0.1523	0.0058	0.0054	0.0556	0.0058	0.0874	0.1589	0.0293	0.0033	0.1232	0.0172	0.0064	0.0044	0.003	0.0019	0.0238	0.0244	0.0335	0.0746	0.0227	0.0806	0.0017
10	rs13376883	129806457	0.87	0.587631181685492	0.73	1.06399829815523	0.192019670663912	0.0830856120545748	0.0233	0.0242	0.0222	0.0045	0.1525	0.0057	0.0053	0.0552	0.0058	0.0872	0.1592	0.0295	0.0032	0.1236	0.0173	0.0064	0.0044	0.003	0.0019	0.0236	0.0245	0.0337	0.0746	0.0229	0.0801	0.0017
10	rs61873729	129806838	0.87	0.587631181685492	0.73	1.06399829815523	0.191981596566977	0.105763820788378	0.0246	0.0241	0.0221	0.0045	0.1527	0.0057	0.0053	0.0548	0.0057	0.0871	0.1587	0.0295	0.0031	0.1237	0.0181	0.0064	0.0044	0.003	0.0018	0.0235	0.0241	0.0336	0.0746	0.023	0.0793	0.0016
10	rs11592746	129807142	0.87	0.587631181685492	0.73	1.06399829815523	0.21067277171876	0.127726796987499	0.0257	0.024	0.0221	0.0045	0.1525	0.0057	0.0053	0.0546	0.0057	0.087	0.1588	0.0295	0.0031	0.1238	0.0182	0.0063	0.0044	0.0029	0.0017	0.0235	0.024	0.0337	0.0747	0.023	0.0788	0.0016
10	rs72847334	129809635	0.87	0.587631181685492	0.73	1.06399829815523	0.232377888353922	0.107345519938824	0.0256	0.0236	0.0224	0.0046	0.1519	0.0057	0.0053	0.0541	0.0055	0.0868	0.1598	0.0296	0.003	0.1247	0.0182	0.0062	0.0044	0.0028	0.0016	0.0234	0.0239	0.0338	0.0753	0.0232	0.0785	0.0015
10	rs117488406	129815111	0.87	0.587631181685492	0.73	1.06399829815523	0.258809511713016	0.0753165075465166	0.0254	0.0227	0.0225	0.0046	0.151	0.0055	0.0051	0.054	0.0053	0.0874	0.1612	0.0297	0.0027	0.1262	0.0181	0.0059	0.0042	0.0026	0.0015	0.0232	0.0237	0.0335	0.0763	0.0235	0.0777	0.0015
10	rs61873752	129816186	0.87	0.587631181685492	0.73	1.06399829815523	0.254110103640912	0.06807173161209	0.0253	0.0226	0.0226	0.0045	0.1508	0.0054	0.005	0.0545	0.0053	0.0876	0.1616	0.0298	0.0027	0.1266	0.0182	0.0057	0.0041	0.0026	0.0015	0.0232	0.0236	0.0335	0.0765	0.023	0.0777	0.0015
10	rs117722344	129816497	0.87	0.587631181685492	0.73	1.06399829815523	0.254511069187547	0.067308666105179	0.0253	0.0226	0.0226	0.0045	0.1508	0.0054	0.005	0.0545	0.0053	0.0876	0.1617	0.0298	0.0027	0.1266	0.0182	0.0057	0.0041	0.0026	0.0015	0.0232	0.0236	0.0335	0.0765	0.0229	0.0777	0.0015
10	rs117678097	129817616	0.87	0.587631181685492	0.73	1.06399829815523	0.255492660766615	0.0649729111615026	0.0253	0.0225	0.0226	0.0045	0.1507	0.0054	0.0049	0.0545	0.0053	0.0875	0.1618	0.0298	0.0027	0.1267	0.0182	0.0057	0.0041	0.0026	0.0015	0.0231	0.0236	0.0335	0.0766	0.0229	0.0777	0.0015
10	rs10764734	129819560	0.87	0.587631181685492	0.73	1.06399829815523	0.252776046173398	0.0637503875308753	0.0253	0.0225	0.0226	0.0045	0.1506	0.0054	0.0049	0.0544	0.0052	0.0876	0.162	0.0298	0.0027	0.1268	0.0182	0.0057	0.0041	0.0026	0.0015	0.0231	0.0236	0.0334	0.0766	0.0229	0.0778	0.0015
10	rs61873757	129821745	0.87	0.587631181685492	0.73	1.06399829815523	0.25268724547715	0.067308666105179	0.0252	0.0225	0.0225	0.0045	0.1504	0.0054	0.0049	0.0545	0.0053	0.0875	0.1621	0.0297	0.0028	0.1269	0.018	0.0056	0.0041	0.0026	0.0015	0.0231	0.0236	0.0334	0.0766	0.0228	0.0779	0.0017
10	rs59882725	129827826	0.87	0.587631181685492	0.73	1.06399829815523	0.248093129929291	0.0630081124065204	0.0248	0.0226	0.0225	0.0045	0.1495	0.0053	0.0049	0.055	0.0052	0.0878	0.1627	0.0299	0.0028	0.1275	0.0179	0.0054	0.004	0.0027	0.0016	0.0229	0.0234	0.0335	0.0766	0.023	0.0776	0.0017
10	rs11016019	129828971	0.87	0.587631181685492	0.73	1.06399829815523	0.252909279206347	0.0624035290588065	0.0247	0.0226	0.0225	0.0046	0.1492	0.0053	0.0049	0.0552	0.0052	0.0877	0.1631	0.0299	0.0028	0.1277	0.0178	0.0054	0.004	0.0027	0.0016	0.0229	0.0234	0.0336	0.0764	0.023	0.0776	0.0017
10	rs4409739	129831442	0.87	0.587631181685492	0.73	1.06399829815523	0.263147189239237	0.0592865141321168	0.0244	0.0225	0.0227	0.0045	0.148	0.0053	0.0049	0.0554	0.0052	0.0871	0.1645	0.0298	0.0028	0.1282	0.0179	0.0051	0.0041	0.0027	0.0016	0.023	0.0235	0.0335	0.0761	0.0229	0.078	0.0017
10	rs11016030	129833213	0.87	0.587631181685492	0.73	1.06399829815523	0.26656326465481	0.0559815651319115	0.0239	0.0224	0.023	0.0045	0.1476	0.0052	0.0048	0.0557	0.005	0.0866	0.1678	0.0298	0.0027	0.1288	0.0179	0.0051	0.0043	0.0026	0.0016	0.0225	0.023	0.0337	0.0753	0.0225	0.0774	0.0017
10	rs10764739	129834886	0.87	0.587631181685492	0.73	1.06399829815523	0.274348336240919	0.0586974023539478	0.0233	0.0225	0.0231	0.0044	0.1474	0.0052	0.0045	0.0558	0.0049	0.087	0.1688	0.0301	0.0027	0.1293	0.018	0.0049	0.0043	0.0027	0.0017	0.022	0.0231	0.0336	0.075	0.0226	0.0769	0.0017
10	rs4131744	129835993	0.87	0.587631181685492	0.73	1.06399829815523	0.29008966884969	0.0608033889332652	0.0231	0.0225	0.0231	0.0043	0.1475	0.0051	0.0044	0.0559	0.0048	0.0872	0.1699	0.0302	0.0027	0.1299	0.0179	0.0047	0.0043	0.0026	0.0017	0.0215	0.023	0.0334	0.0745	0.0228	0.0764	0.0017
10	rs6482649	129838503	0.87	0.587631181685492	0.73	1.06399829815523	0.325515399226845	0.0588934940657599	0.0224	0.0225	0.0232	0.0041	0.1485	0.005	0.0039	0.0561	0.0047	0.088	0.1721	0.0299	0.0026	0.1309	0.0176	0.0045	0.0042	0.0025	0.0017	0.0213	0.0229	0.033	0.0735	0.023	0.0756	0.0017
10	rs80003852	129844452	0.87	0.587631181685492	0.74	0.985826031678479	0.365667971172204	0.0689781582488729	0.0217	0.0224	0.0232	0.0039	0.1498	0.0049	0.0035	0.0561	0.0045	0.0891	0.1738	0.0297	0.0024	0.1321	0.0173	0.0043	0.0042	0.0024	0.0018	0.021	0.0228	0.0328	0.0717	0.0234	0.0748	0.0017
10	rs4262642	129845547	0.87	0.587631181685492	0.74	0.985826031678479	0.369620123388002	0.0686289413063837	0.0217	0.0224	0.0232	0.0039	0.1499	0.0049	0.0035	0.0562	0.0045	0.0892	0.174	0.0297	0.0024	0.1321	0.0172	0.0043	0.0042	0.0024	0.0018	0.021	0.0227	0.0327	0.0716	0.0235	0.0748	0.0017
10	rs41282858	129847717	0.87	0.587631181685492	0.74	0.985826031678479	0.372939248189901	0.0674471379883101	0.0215	0.0224	0.0233	0.0039	0.15	0.0049	0.0035	0.0562	0.0045	0.0892	0.1741	0.0297	0.0023	0.1323	0.0172	0.0043	0.0042	0.0023	0.0018	0.0212	0.0226	0.0327	0.0716	0.0235	0.0747	0.0017
10	rs116441377	129851099	0.87	0.587631181685492	0.74	0.985826031678479	0.374959859446877	0.067308666105179	0.0214	0.0224	0.0233	0.0038	0.15	0.0048	0.0035	0.0562	0.0045	0.0892	0.1743	0.0297	0.0023	0.1323	0.0172	0.0042	0.0042	0.0023	0.0018	0.0213	0.0226	0.0327	0.0716	0.0235	0.0746	0.0017
10	rs74159153	129853659	0.87	0.587631181685492	0.74	0.985826031678479	0.374741146844121	0.0670320793301974	0.0213	0.0223	0.0233	0.0038	0.1501	0.0048	0.0035	0.0562	0.0045	0.0892	0.1743	0.0297	0.0023	0.1324	0.0172	0.0042	0.0042	0.0023	0.0018	0.0214	0.0226	0.0327	0.0716	0.0236	0.0746	0.0017
10	rs11016039	129854145	0.87	0.587631181685492	0.74	0.985826031678479	0.3716315568018	0.0640212142394095	0.0213	0.0223	0.0233	0.0038	0.1501	0.0048	0.0035	0.0564	0.0045	0.0892	0.1743	0.0297	0.0023	0.1324	0.0172	0.0042	0.0042	0.0023	0.0018	0.0214	0.0225	0.0327	0.0715	0.0236	0.0746	0.0017
10	rs41282862	129854507	0.87	0.587631181685492	0.74	0.985826031678479	0.3716315568018	0.0637503875308753	0.0213	0.0223	0.0233	0.0038	0.1501	0.0048	0.0035	0.0564	0.0045	0.0892	0.1743	0.0297	0.0023	0.1324	0.0172	0.0042	0.0042	0.0023	0.0018	0.0214	0.0225	0.0327	0.0715	0.0236	0.0746	0.0017
10	rs77041435	129858101	0.87	0.587631181685492	0.74	0.985826031678479	0.370434897877631	0.0646323411909048	0.0211	0.0223	0.0234	0.0038	0.1502	0.0048	0.0034	0.0564	0.0044	0.0893	0.1744	0.0297	0.0023	0.1325	0.0172	0.0042	0.0042	0.0022	0.0018	0.0214	0.0225	0.0326	0.0714	0.0237	0.0745	0.0017
10	rs4601676	129860234	0.87	0.587631181685492	0.74	0.985826031678479	0.36951155599563	0.0651776141794021	0.0211	0.0223	0.0234	0.0038	0.1502	0.0047	0.0034	0.0564	0.0044	0.0893	0.1745	0.0298	0.0023	0.1326	0.0172	0.0042	0.0042	0.0022	0.0018	0.0214	0.0225	0.0326	0.0712	0.0238	0.0745	0.0017
10	rs12571328	129862692	0.87	0.587631181685492	0.74	0.985826031678479	0.345237362754774	0.0662739246303819	0.021	0.0222	0.0233	0.0037	0.1505	0.0047	0.0034	0.0564	0.0044	0.0893	0.1744	0.0298	0.0023	0.1327	0.0173	0.0042	0.0042	0.0022	0.0018	0.0214	0.0225	0.0325	0.0712	0.0238	0.0746	0.0017
10	rs117449855	129873879	0.87	0.587631181685492	0.74	0.985826031678479	0.255626673989937	0.0703118997827638	0.0206	0.0221	0.0232	0.0037	0.1516	0.0045	0.0035	0.0564	0.0042	0.0893	0.1738	0.03	0.0025	0.1326	0.0173	0.0041	0.0041	0.0022	0.0019	0.0215	0.0225	0.0324	0.0708	0.0239	0.0751	0.0018
10	rs58134128	129874189	0.87	0.587631181685492	0.74	0.985826031678479	0.252776046173398	0.0703823905035144	0.0206	0.0221	0.0232	0.0037	0.1516	0.0045	0.0035	0.0564	0.0042	0.0893	0.1738	0.03	0.0025	0.1326	0.0174	0.0041	0.0041	0.0022	0.0019	0.0215	0.0225	0.0324	0.0707	0.0239	0.0751	0.0018
10	rs4353188	129878899	0.87	0.587631181685492	0.74	0.985826031678479	0.212160645461518	0.0890549898636873	0.0205	0.022	0.023	0.0036	0.1528	0.0042	0.0035	0.0563	0.0041	0.0893	0.1736	0.031	0.0026	0.1325	0.0171	0.004	0.004	0.0022	0.0019	0.0216	0.0225	0.0324	0.0699	0.024	0.0755	0.0017
10	rs4367863	129882699	0.87	0.587631181685492	0.74	0.985826031678479	0.207078237154174	0.100665969971369	0.0205	0.0221	0.023	0.0036	0.1529	0.0042	0.0036	0.0563	0.0041	0.089	0.1736	0.0313	0.0026	0.1325	0.0171	0.0039	0.0041	0.0022	0.0019	0.0216	0.0225	0.0323	0.0695	0.0241	0.0757	0.0017
10	rs76565433	129887991	0.87	0.587631181685492	0.74	0.985826031678479	0.202339824920206	0.103861291198418	0.0204	0.0221	0.023	0.0036	0.1528	0.0041	0.0036	0.0564	0.0041	0.0889	0.1734	0.0315	0.0026	0.1325	0.017	0.0039	0.004	0.0022	0.0019	0.0216	0.0225	0.0324	0.0694	0.0242	0.0759	0.0017
10	Affx-2736518	129891540	0.87	0.587631181685492	0.74	0.985826031678479	0.200227794664097	0.113932799670477	0.0204	0.0221	0.023	0.0035	0.1528	0.0041	0.0036	0.0567	0.0041	0.0888	0.1731	0.0319	0.0025	0.1325	0.017	0.0039	0.004	0.0021	0.0019	0.0216	0.0224	0.0325	0.0693	0.0242	0.0762	0.0016
10	rs12359892	129892163	0.87	0.587631181685492	0.75	0.911329023803182	0.199838057993358	0.1161617008798	0.0204	0.0221	0.023	0.0035	0.1527	0.0041	0.0036	0.0567	0.0041	0.0888	0.1731	0.032	0.0025	0.1325	0.017	0.0039	0.004	0.0021	0.0019	0.0216	0.0224	0.0325	0.0692	0.0242	0.0763	0.0016
10	rs71474248	129892265	0.87	0.587631181685492	0.75	0.911329023803182	0.198904449745448	0.114873793652153	0.0204	0.0221	0.023	0.0035	0.1527	0.0041	0.0036	0.0567	0.0041	0.0888	0.1731	0.032	0.0025	0.1325	0.017	0.0039	0.004	0.0021	0.0019	0.0216	0.0224	0.0325	0.0692	0.0242	0.0763	0.0016
10	rs45442491	129895163	0.87	0.587631181685492	0.75	0.911329023803182	0.229378711311798	0.133843103909658	0.0203	0.0221	0.023	0.0036	0.1516	0.0041	0.0036	0.0571	0.0042	0.0884	0.1732	0.0329	0.0026	0.1333	0.0168	0.0039	0.0039	0.0021	0.002	0.0214	0.0222	0.0321	0.0689	0.0243	0.0765	0.0016
10	rs4750935	129897314	0.86	0.639923359357885	0.75	0.911329023803182	0.243066883095423	0.140710388880104	0.0202	0.022	0.023	0.0036	0.1513	0.0041	0.0036	0.0573	0.0043	0.0882	0.1732	0.0332	0.0026	0.1336	0.0168	0.0039	0.0039	0.0021	0.0021	0.0214	0.022	0.0319	0.0687	0.0244	0.0766	0.0017
10	rs2857035	129898068	0.86	0.639923359357885	0.75	0.911329023803182	0.251135995459513	0.148737755876929	0.0202	0.022	0.023	0.0036	0.1512	0.0041	0.0036	0.0573	0.0043	0.0882	0.1733	0.0333	0.0026	0.1337	0.0168	0.0039	0.0039	0.0021	0.0021	0.0214	0.022	0.0319	0.0687	0.0244	0.0766	0.0017
10	rs8473	129899578	0.86	0.639923359357885	0.75	0.911329023803182	0.253309208608683	0.15663600949477	0.0202	0.0221	0.0231	0.0036	0.1512	0.0041	0.0036	0.0574	0.0043	0.0882	0.1733	0.0333	0.0026	0.1338	0.0168	0.0039	0.0039	0.0021	0.0021	0.0214	0.0219	0.0318	0.0686	0.0243	0.0767	0.0017
10	rs11106	129899778	0.86	0.639923359357885	0.75	0.911329023803182	0.254154638315265	0.160300473335357	0.0202	0.0221	0.0231	0.0036	0.1512	0.0042	0.0036	0.0574	0.0043	0.0882	0.1732	0.0334	0.0026	0.1338	0.0168	0.0039	0.0039	0.0021	0.0021	0.0214	0.0219	0.0318	0.0686	0.0243	0.0767	0.0017
10	rs34750407	129899922	0.86	0.639923359357885	0.75	0.911329023803182	0.25362050362361	0.158850383573588	0.0203	0.0221	0.0231	0.0036	0.1512	0.0042	0.0036	0.0574	0.0043	0.0882	0.1732	0.0334	0.0026	0.1338	0.0168	0.0039	0.0039	0.0021	0.0021	0.0214	0.0219	0.0318	0.0686	0.0243	0.0767	0.0017
10	rs3191122	129900858	0.86	0.639923359357885	0.75	0.911329023803182	0.251490106116942	0.153097045109159	0.0202	0.0221	0.0231	0.0036	0.1512	0.0042	0.0037	0.0574	0.0043	0.0882	0.1732	0.0334	0.0026	0.1338	0.0168	0.004	0.0039	0.0021	0.0021	0.0214	0.0218	0.0318	0.0687	0.0243	0.0766	0.0017
10	rs114687140	129901066	0.86	0.639923359357885	0.75	0.911329023803182	0.249898759031786	0.149776079071407	0.0202	0.0221	0.0231	0.0036	0.1512	0.0042	0.0037	0.0575	0.0043	0.0881	0.173	0.0334	0.0026	0.1338	0.0168	0.004	0.0039	0.0021	0.0021	0.0214	0.0217	0.0318	0.0688	0.0242	0.0766	0.0017
10	rs11016071	129901393	0.86	0.639923359357885	0.75	0.911329023803182	0.248181042858629	0.152811369324304	0.0202	0.022	0.0229	0.0036	0.151	0.0041	0.0037	0.0576	0.0043	0.0881	0.1728	0.0334	0.0026	0.1337	0.0168	0.0041	0.0039	0.0021	0.0029	0.0214	0.0217	0.0318	0.0689	0.0242	0.0766	0.0017
10	rs11016072	129901570	0.86	0.639923359357885	0.75	0.911329023803182	0.254511069187547	0.152430765349601	0.0202	0.022	0.0228	0.0036	0.151	0.0041	0.0037	0.0577	0.0043	0.0881	0.1726	0.0334	0.0026	0.1338	0.0168	0.0041	0.0039	0.0021	0.0031	0.0214	0.0217	0.0318	0.0689	0.0242	0.0766	0.0017
10	rs10764749	129901747	0.86	0.639923359357885	0.75	0.911329023803182	0.262059094504562	0.151955488423524	0.0202	0.022	0.0228	0.0036	0.1509	0.0041	0.0038	0.0577	0.0043	0.0881	0.1725	0.0334	0.0026	0.1338	0.0168	0.0041	0.0039	0.0021	0.0032	0.0214	0.0217	0.0318	0.0689	0.0242	0.0766	0.0017
10	rs75701205	129901762	0.86	0.639923359357885	0.75	0.911329023803182	0.262240273534203	0.147044299516954	0.0202	0.022	0.0228	0.0036	0.151	0.0041	0.0038	0.0577	0.0043	0.0882	0.1726	0.0334	0.0026	0.1338	0.0168	0.0041	0.0039	0.0021	0.0032	0.0214	0.0217	0.0314	0.0689	0.0242	0.0766	0.0017
10	rs10082391	129901825	0.86	0.639923359357885	0.75	0.911329023803182	0.267249347089061	0.147044299516954	0.0202	0.022	0.0228	0.0036	0.151	0.0041	0.0038	0.0577	0.0043	0.0882	0.1726	0.0334	0.0026	0.1338	0.0168	0.0041	0.0039	0.0021	0.0033	0.0214	0.0217	0.0314	0.0689	0.0242	0.0766	0.0017
10	rs1050767	129901946	0.86	0.639923359357885	0.75	0.911329023803182	0.273977081962479	0.146856569611535	0.0202	0.022	0.0228	0.0036	0.151	0.0041	0.0038	0.0577	0.0043	0.0882	0.1725	0.0334	0.0026	0.1338	0.0168	0.0041	0.0039	0.002	0.0034	0.0214	0.0217	0.0314	0.0689	0.0242	0.0766	0.0017
10	rs12777740	129902158	0.86	0.639923359357885	0.75	0.911329023803182	0.285706735478211	0.147326056600099	0.0202	0.022	0.0227	0.0036	0.1509	0.0041	0.0038	0.0577	0.0043	0.0882	0.1725	0.0334	0.0026	0.1338	0.0168	0.0041	0.0039	0.002	0.0035	0.0214	0.0217	0.0314	0.0689	0.0242	0.0766	0.0017
10	rs1063535	129902281	0.86	0.639923359357885	0.75	0.911329023803182	0.267340896928327	0.152906573377713	0.0202	0.022	0.0227	0.0036	0.1509	0.0041	0.0038	0.0577	0.0043	0.0882	0.1725	0.0334	0.0026	0.1337	0.0168	0.0041	0.0039	0.0023	0.0035	0.0214	0.0217	0.0314	0.0689	0.0242	0.0766	0.0017
10	rs79661992	129902368	0.86	0.639923359357885	0.75	0.911329023803182	0.260115718299946	0.157501188250261	0.0202	0.022	0.0227	0.0036	0.1508	0.0041	0.0038	0.0577	0.0043	0.0881	0.1725	0.0334	0.0026	0.1336	0.0168	0.0041	0.0039	0.0026	0.0036	0.0214	0.0217	0.0313	0.0689	0.0242	0.0765	0.0017
10	rs7071768	129903016	0.86	0.639923359357885	0.75	0.911329023803182	0.257462031237086	0.16020365553302	0.0202	0.0221	0.0227	0.0036	0.1508	0.0041	0.0038	0.0577	0.0043	0.088	0.1723	0.0334	0.0027	0.1336	0.0168	0.0041	0.0039	0.0026	0.0036	0.0214	0.0217	0.0313	0.0689	0.0243	0.0765	0.0017
10	rs7083622	129903094	0.86	0.639923359357885	0.74	0.985826031678479	0.26601508665431	0.15894691087472	0.0202	0.0221	0.0227	0.0033	0.1509	0.0041	0.0038	0.0577	0.0043	0.088	0.1723	0.0334	0.0027	0.1336	0.0168	0.0041	0.0039	0.0026	0.0036	0.0214	0.0217	0.0313	0.069	0.0243	0.0766	0.0017
10	rs45549235	129903592	0.86	0.639923359357885	0.72	1.14588815616863	0.265832496566137	0.1593332279395	0.0202	0.0221	0.0227	0.0033	0.1509	0.0041	0.0038	0.0577	0.0043	0.0881	0.1723	0.0334	0.0027	0.1336	0.0168	0.0041	0.0039	0.0026	0.0036	0.0214	0.0217	0.0313	0.069	0.0243	0.0766	0.0017
10	rs11016073	129903802	0.86	0.639923359357885	0.72	1.14588815616863	0.265969432760975	0.158560926491128	0.0202	0.0221	0.0227	0.0033	0.1509	0.0041	0.0038	0.0577	0.0043	0.0881	0.1724	0.0334	0.0027	0.1336	0.0168	0.0041	0.0039	0.0026	0.0036	0.0214	0.0217	0.0313	0.069	0.0243	0.0766	0.0017
10	rs61738284	129904474	0.86	0.639923359357885	0.72	1.14588815616863	0.262602835716782	0.155102107123548	0.0202	0.0222	0.0227	0.0033	0.1509	0.0041	0.0038	0.0577	0.0043	0.0881	0.1724	0.0333	0.0027	0.1337	0.0168	0.0041	0.0039	0.0026	0.0035	0.0214	0.0217	0.0313	0.069	0.0243	0.0766	0.0017
10	rs7918199	129905429	0.86	0.639923359357885	0.72	1.14588815616863	0.261470732624074	0.157693680167223	0.0202	0.0222	0.0227	0.0033	0.1509	0.0041	0.0038	0.0577	0.0043	0.0881	0.1724	0.0333	0.0027	0.1337	0.0168	0.0041	0.0039	0.0026	0.0035	0.0214	0.0217	0.0313	0.069	0.0243	0.0765	0.0017
10	rs3740423	129905896	0.86	0.639923359357885	0.72	1.14588815616863	0.261199423439713	0.158560926491128	0.0202	0.0222	0.0227	0.0033	0.1509	0.0041	0.0038	0.0577	0.0043	0.088	0.1724	0.0333	0.0027	0.1337	0.0168	0.0041	0.0039	0.0026	0.0035	0.0214	0.0217	0.0313	0.069	0.0243	0.0765	0.0017
10	rs4750685	129906364	0.86	0.639923359357885	0.72	1.14588815616863	0.264692848459747	0.158753877071578	0.0202	0.0222	0.0227	0.0032	0.1508	0.0041	0.0038	0.0577	0.0043	0.088	0.1724	0.0333	0.0027	0.1337	0.0168	0.0041	0.0038	0.0026	0.0035	0.0213	0.0217	0.0313	0.0692	0.0243	0.0765	0.0017
10	rs41300566	129906674	0.86	0.639923359357885	0.72	1.14588815616863	0.264283225227582	0.15798257461064	0.0202	0.0222	0.0227	0.0032	0.1508	0.0041	0.0038	0.0577	0.0043	0.088	0.1723	0.0333	0.0027	0.1337	0.0168	0.0041	0.0038	0.0026	0.0035	0.0213	0.0217	0.0313	0.0692	0.0243	0.0765	0.0017
10	rs2152143	129906980	0.86	0.639923359357885	0.72	1.14588815616863	0.264101280950748	0.157404973625127	0.0202	0.0223	0.0227	0.0032	0.1508	0.0041	0.0038	0.0577	0.0043	0.088	0.1723	0.0334	0.0027	0.1337	0.0168	0.0041	0.0038	0.0026	0.0035	0.0213	0.0217	0.0313	0.0692	0.0243	0.0765	0.0017
10	rs2853344	129907489	0.86	0.639923359357885	0.71	1.23153511570326	0.260883089619095	0.15300179864157	0.0202	0.0223	0.0227	0.0032	0.1508	0.0041	0.0038	0.0577	0.0043	0.088	0.1723	0.0334	0.0027	0.1337	0.0168	0.0041	0.0038	0.0026	0.0035	0.0213	0.0217	0.0313	0.0692	0.0243	0.0765	0.0017
10	rs2240	129907544	0.86	0.639923359357885	0.71	1.23153511570326	0.261063826276654	0.152716186488065	0.0202	0.0223	0.0226	0.0032	0.1508	0.0041	0.0038	0.0577	0.0043	0.088	0.1723	0.0334	0.0027	0.1337	0.0168	0.0041	0.0038	0.0026	0.0035	0.0213	0.0217	0.0313	0.0692	0.0243	0.0765	0.0017
10	rs34916904	129907610	0.86	0.639923359357885	0.71	1.23153511570326	0.26061211226897	0.152621024875718	0.0202	0.0223	0.0226	0.0032	0.1508	0.0041	0.0038	0.0577	0.0043	0.088	0.1723	0.0334	0.0027	0.1337	0.0168	0.0041	0.0038	0.0026	0.0035	0.0213	0.0217	0.0313	0.0692	0.0243	0.0765	0.0017
10	rs7095325	129913960	0.86	0.639923359357885	0.71	1.23153511570326	0.174420399492678	0.143492290886994	0.0196	0.0224	0.0223	0.0033	0.1509	0.0041	0.0038	0.0579	0.0041	0.0881	0.1721	0.0334	0.003	0.1335	0.017	0.004	0.0041	0.0027	0.0033	0.0215	0.0219	0.0313	0.0689	0.0242	0.0766	0.0018
10	rs2184477	129915518	0.86	0.639923359357885	0.71	1.23153511570326	0.166318633646058	0.150343530873822	0.0196	0.0225	0.0223	0.0033	0.151	0.0041	0.0038	0.0579	0.004	0.0881	0.172	0.0335	0.003	0.1333	0.0171	0.004	0.0042	0.0027	0.0033	0.0216	0.0219	0.0312	0.0688	0.0242	0.0767	0.0018
10	rs34046049	129915618	0.86	0.639923359357885	0.71	1.23153511570326	0.165723537551898	0.150627545670287	0.0195	0.0225	0.0223	0.0033	0.151	0.0041	0.0038	0.0579	0.004	0.0881	0.172	0.0335	0.003	0.1333	0.0171	0.004	0.0042	0.0027	0.0033	0.0216	0.0219	0.0312	0.0688	0.0242	0.0767	0.0018
10	rs2071498	129917560	0.86	0.639923359357885	0.71	1.23153511570326	0.157455109965894	0.157886255595879	0.0194	0.0225	0.0223	0.0033	0.1512	0.0041	0.0037	0.0579	0.004	0.0881	0.1718	0.0337	0.0031	0.1332	0.0172	0.004	0.0042	0.0027	0.0032	0.0216	0.0219	0.0311	0.0687	0.0243	0.0767	0.0018
10	rs78315976	129920268	0.86	0.639923359357885	0.7	1.32097605551375	0.151052062412579	0.154146153780575	0.0192	0.0225	0.0223	0.0034	0.1513	0.0042	0.0038	0.0579	0.004	0.0882	0.1717	0.0337	0.0031	0.1328	0.0173	0.0042	0.0042	0.0027	0.0031	0.0216	0.022	0.0309	0.0687	0.0244	0.0767	0.0018
10	rs78112735	129920659	0.86	0.639923359357885	0.7	1.32097605551375	0.149599250159463	0.150343530873822	0.0191	0.0225	0.0223	0.0034	0.1513	0.0042	0.0038	0.0579	0.004	0.0882	0.1717	0.0337	0.0031	0.1328	0.0173	0.0042	0.0042	0.0027	0.0031	0.0216	0.022	0.0309	0.0687	0.0245	0.0767	0.0018
10	rs10734070	129928522	0.86	0.639923359357885	0.7	1.32097605551375	0.129828810416243	0.126658493928512	0.0185	0.0225	0.0222	0.0034	0.1519	0.0041	0.0039	0.0581	0.0039	0.0888	0.1719	0.0337	0.0032	0.1325	0.0175	0.0042	0.0042	0.0026	0.0029	0.0215	0.0219	0.0306	0.0686	0.0247	0.0768	0.0018
10	rs2387326	129933456	0.86	0.639923359357885	0.7	1.32097605551375	0.109206499874806	0.130412110841988	0.0184	0.0226	0.0222	0.0034	0.1518	0.0041	0.0038	0.0583	0.0039	0.0891	0.171	0.0337	0.0033	0.1325	0.0176	0.0044	0.0043	0.0026	0.0028	0.0216	0.0217	0.0307	0.0685	0.0248	0.0771	0.0018
10	rs9783135	129937722	0.86	0.639923359357885	0.7	1.32097605551375	0.100455543240384	0.132213795627726	0.0183	0.0226	0.0222	0.0034	0.1518	0.004	0.0037	0.0583	0.0039	0.0892	0.1712	0.0336	0.0033	0.1324	0.0176	0.0044	0.0044	0.0027	0.0027	0.0217	0.0214	0.0306	0.0683	0.0248	0.0773	0.0018
10	rs79304616	129939635	0.86	0.639923359357885	0.69	1.41424540481464	0.0914730833619782	0.120493846665472	0.0183	0.0227	0.0222	0.0034	0.1519	0.0039	0.0037	0.0583	0.0039	0.0891	0.1711	0.0335	0.0034	0.1323	0.0178	0.0044	0.0044	0.0027	0.0027	0.0217	0.0213	0.0306	0.0684	0.0248	0.0776	0.0019
10	rs10829333	129941329	0.86	0.639923359357885	0.69	1.41424540481464	0.0892738401957794	0.120581099093761	0.0183	0.0228	0.0222	0.0033	0.152	0.0039	0.0037	0.0583	0.0039	0.0891	0.1711	0.0334	0.0034	0.1322	0.0178	0.0044	0.0044	0.0027	0.0027	0.0217	0.0213	0.0306	0.0684	0.0248	0.0777	0.0019
10	rs12761745	129942357	0.86	0.639923359357885	0.69	1.41424540481464	0.0883654912940199	0.120668375289539	0.0182	0.0228	0.0222	0.0033	0.152	0.0039	0.0037	0.0582	0.0039	0.089	0.1711	0.0334	0.0034	0.1322	0.0178	0.0044	0.0044	0.0027	0.0027	0.0217	0.0212	0.0306	0.0684	0.0248	0.0778	0.0019
10	rs10829338	129943625	0.86	0.639923359357885	0.69	1.41424540481464	0.0807912482178296	0.118060459818435	0.0183	0.0228	0.0222	0.0033	0.1521	0.0039	0.0038	0.0583	0.0039	0.0891	0.1709	0.0333	0.0034	0.1318	0.0177	0.0044	0.0045	0.0028	0.0026	0.0217	0.0212	0.0306	0.0684	0.0249	0.0779	0.0019
10	rs75195099	129944252	0.86	0.639923359357885	0.69	1.41424540481464	0.0792259150122261	0.109356351537263	0.0183	0.0228	0.0221	0.0033	0.152	0.0039	0.0038	0.0584	0.0039	0.0891	0.1709	0.0333	0.0034	0.1317	0.0177	0.0044	0.0045	0.0028	0.0026	0.0217	0.0212	0.0306	0.0685	0.0249	0.078	0.0019
10	rs77551723	129949333	0.86	0.639923359357885	0.69	1.41424540481464	0.0641161793185417	0.114702484957293	0.0182	0.0229	0.0221	0.0033	0.1527	0.0039	0.0039	0.0582	0.0038	0.0887	0.1706	0.0334	0.0035	0.1315	0.0178	0.0045	0.0044	0.0028	0.0023	0.0218	0.0211	0.0304	0.0688	0.025	0.0781	0.002
10	rs77466407	129954067	0.86	0.639923359357885	0.69	1.41424540481464	0.0535745603860563	0.115388302334708	0.0181	0.0231	0.022	0.0033	0.1535	0.004	0.004	0.058	0.0036	0.0883	0.1704	0.0334	0.0035	0.131	0.018	0.0046	0.0043	0.0027	0.0023	0.0218	0.0209	0.0302	0.0691	0.0252	0.0783	0.0021
10	rs118044349	129958068	0.86	0.639923359357885	0.69	1.41424540481464	0.0484380198710797	0.113506049421752	0.018	0.0232	0.022	0.0033	0.1539	0.004	0.004	0.0579	0.0034	0.0881	0.1703	0.0335	0.0036	0.1308	0.0181	0.0046	0.0042	0.0027	0.0023	0.0218	0.0209	0.0301	0.0693	0.0252	0.0784	0.0022
10	rs7906241	129958296	0.86	0.639923359357885	0.69	1.41424540481464	0.048905331692958	0.114103670437991	0.018	0.0232	0.022	0.0033	0.1539	0.004	0.0041	0.0579	0.0034	0.0881	0.1703	0.0335	0.0036	0.1308	0.0181	0.0046	0.0042	0.0027	0.0023	0.0218	0.0209	0.0301	0.0692	0.0252	0.0784	0.0022
10	rs12358393	129958673	0.86	0.639923359357885	0.69	1.41424540481464	0.0474015863172845	0.110198422038498	0.018	0.0232	0.0219	0.0033	0.154	0.004	0.004	0.0579	0.0034	0.0881	0.1702	0.0335	0.0036	0.1308	0.0181	0.0046	0.0042	0.0027	0.0022	0.0218	0.0209	0.0301	0.0693	0.0252	0.0784	0.0022
10	rs12781409	129960013	0.86	0.639923359357885	0.69	1.41424540481464	0.0453432938829435	0.110367133129176	0.018	0.0232	0.0219	0.0033	0.1542	0.004	0.004	0.0578	0.0034	0.088	0.1702	0.0335	0.0036	0.1308	0.0181	0.0047	0.0042	0.0027	0.0022	0.0218	0.0208	0.03	0.0694	0.0252	0.0784	0.0022
10	rs118172769	129960568	0.86	0.639923359357885	0.69	1.41424540481464	0.0426946880435627	0.105846842146596	0.018	0.0232	0.0218	0.0033	0.1543	0.004	0.004	0.0578	0.0034	0.0879	0.1701	0.0334	0.0036	0.1308	0.0181	0.0047	0.0042	0.0027	0.0022	0.0218	0.0208	0.03	0.0694	0.0252	0.0785	0.0022
10	rs59603472	129962137	0.86	0.639923359357885	0.69	1.41424540481464	0.0381676322808291	0.100991905933729	0.0179	0.0231	0.0216	0.0034	0.1549	0.0041	0.0041	0.0576	0.0033	0.0876	0.1699	0.0334	0.0036	0.131	0.0182	0.0048	0.0042	0.0026	0.0022	0.0217	0.0208	0.0301	0.0696	0.0251	0.0786	0.0022
10	rs72851152	129962202	0.86	0.639923359357885	0.69	1.41424540481464	0.036739832190449	0.0999341173109123	0.0179	0.0231	0.0216	0.0034	0.155	0.0041	0.0041	0.0576	0.0033	0.0875	0.1698	0.0333	0.0036	0.131	0.0182	0.0048	0.0042	0.0026	0.0022	0.0217	0.0207	0.0301	0.0697	0.0251	0.0786	0.0022
10	rs11016111	129963848	0.86	0.639923359357885	0.68	1.51137531466284	0.018281191682092	0.0914732154460973	0.0179	0.0227	0.0212	0.0034	0.1601	0.0041	0.0042	0.057	0.003	0.0866	0.1663	0.0332	0.0037	0.131	0.0184	0.0051	0.0041	0.0026	0.0022	0.0213	0.0206	0.0299	0.0702	0.0252	0.0791	0.0023
10	rs72851153	129966599	0.86	0.639923359357885	0.68	1.51137531466284	0.0169822202515526	0.0865092214414839	0.0178	0.0227	0.0211	0.0034	0.1604	0.0041	0.0043	0.057	0.003	0.0866	0.1661	0.0331	0.0037	0.1311	0.0184	0.0052	0.0041	0.0025	0.0022	0.0213	0.0206	0.0299	0.0702	0.0252	0.0792	0.0023
10	rs34487364	129987471	0.86	0.639923359357885	0.68	1.51137531466284	0.0113552090855133	0.077798168634899	0.0178	0.0226	0.0207	0.0036	0.1625	0.0041	0.0046	0.0571	0.0028	0.0863	0.1642	0.0327	0.0038	0.1319	0.0187	0.0054	0.0042	0.0025	0.0022	0.0211	0.0204	0.0293	0.07	0.0253	0.0791	0.0024
10	rs67637313	129991713	0.86	0.639923359357885	0.69	1.41424540481464	0.0117407242726961	0.0769185302473213	0.0178	0.0225	0.0207	0.0036	0.1628	0.0041	0.0046	0.0572	0.0028	0.0863	0.164	0.0327	0.0038	0.132	0.0187	0.0054	0.0042	0.0025	0.0022	0.021	0.0204	0.0292	0.07	0.0254	0.0791	0.0024
10	rs55872903	129992970	0.86	0.639923359357885	0.68	1.51137531466284	0.0118694266942846	0.0764802456905709	0.0178	0.0226	0.0206	0.0036	0.1631	0.0041	0.0046	0.0572	0.0028	0.0863	0.1639	0.0326	0.0038	0.1321	0.0187	0.0054	0.0042	0.0025	0.0022	0.021	0.0204	0.0291	0.07	0.0253	0.0791	0.0024
10	rs56358712	129994516	0.86	0.639923359357885	0.68	1.51137531466284	0.0116651663625517	0.0774311560206169	0.0178	0.0226	0.0206	0.0036	0.1632	0.0041	0.0046	0.0572	0.0028	0.0862	0.1638	0.0326	0.0038	0.1322	0.0188	0.0054	0.0042	0.0025	0.0022	0.021	0.0204	0.0291	0.0699	0.0253	0.0791	0.0024
10	rs1329189	129998372	0.86	0.639923359357885	0.68	1.51137531466284	0.0115323812580356	0.0769916772619954	0.0178	0.0226	0.0205	0.0036	0.1633	0.0041	0.0046	0.0572	0.0028	0.0863	0.1637	0.0326	0.0038	0.1322	0.0188	0.0054	0.0042	0.0026	0.0022	0.021	0.0204	0.029	0.0699	0.0253	0.0791	0.0024
10	rs1335014	130004944	0.86	0.639923359357885	0.68	1.51137531466284	0.0115208885779697	0.0772845495125372	0.0178	0.0226	0.0206	0.0036	0.1634	0.0041	0.0046	0.0572	0.0028	0.0862	0.1636	0.0326	0.0038	0.1323	0.0188	0.0054	0.0042	0.0026	0.0022	0.021	0.0204	0.029	0.0699	0.0253	0.079	0.0024
10	rs1360788	130006499	0.86	0.639923359357885	0.68	1.51137531466284	0.0116246327183444	0.0778716561698616	0.0178	0.0226	0.0206	0.0036	0.1635	0.0041	0.0046	0.0572	0.0028	0.0862	0.1636	0.0326	0.0038	0.1323	0.0188	0.0054	0.0041	0.0026	0.0022	0.021	0.0204	0.029	0.0699	0.0253	0.079	0.0024
10	rs77179416	130010650	0.86	0.639923359357885	0.68	1.51137531466284	0.00792979689809377	0.0640889964898821	0.0177	0.0226	0.0208	0.0037	0.1643	0.0043	0.0048	0.0574	0.0028	0.0858	0.1622	0.0318	0.0039	0.1331	0.0186	0.0056	0.0042	0.0025	0.0023	0.0218	0.0204	0.0284	0.0699	0.0253	0.0789	0.0025
10	rs12217509	130010877	0.86	0.639923359357885	0.68	1.51137531466284	0.00797316414689562	0.0630754403159176	0.0177	0.0226	0.0208	0.0037	0.1644	0.0043	0.0048	0.0574	0.0028	0.0857	0.1621	0.0318	0.0039	0.1331	0.0186	0.0056	0.0042	0.0025	0.0023	0.0218	0.0204	0.0284	0.0699	0.0253	0.079	0.0025
10	rs36054769	130020127	0.86	0.639923359357885	0.68	1.51137531466284	0.00535765241381272	0.0503497626965575	0.0177	0.0225	0.0209	0.0038	0.1647	0.0043	0.0049	0.0577	0.0027	0.0856	0.1611	0.0314	0.0039	0.1334	0.0185	0.0056	0.0043	0.0025	0.0023	0.0225	0.0203	0.0282	0.0699	0.0253	0.079	0.0025
10	rs12358598	130044240	0.86	0.639923359357885	0.68	1.51137531466284	0.0044026648826781	0.0406562476859755	0.0177	0.0224	0.021	0.0039	0.165	0.0044	0.005	0.0578	0.0026	0.0856	0.1603	0.031	0.004	0.1337	0.0183	0.0056	0.0045	0.0025	0.0023	0.023	0.0202	0.0279	0.07	0.0252	0.0789	0.0026
10	rs1153018	130044668	0.86	0.639923359357885	0.68	1.51137531466284	0.00429135644779575	0.0404895755339638	0.0177	0.0224	0.021	0.0039	0.1651	0.0044	0.005	0.0578	0.0026	0.0856	0.1603	0.031	0.004	0.1337	0.0183	0.0056	0.0045	0.0025	0.0023	0.0231	0.0201	0.0279	0.07	0.0252	0.0789	0.0026
10	rs76089019	130045823	0.86	0.639923359357885	0.69	1.41424540481464	0.00415599917316702	0.0392767337028858	0.0177	0.0224	0.021	0.0039	0.1651	0.0044	0.005	0.0579	0.0026	0.0856	0.16	0.031	0.004	0.1338	0.0183	0.0056	0.0045	0.0025	0.0023	0.0231	0.0201	0.0279	0.07	0.0252	0.0789	0.0026
10	rs117593963	130049379	0.86	0.639923359357885	0.69	1.41424540481464	0.00393537926218797	0.0383509435708614	0.0178	0.0224	0.0211	0.0039	0.1652	0.0045	0.0051	0.058	0.0026	0.0855	0.1592	0.0311	0.004	0.1338	0.0183	0.0057	0.0046	0.0025	0.0023	0.0232	0.0201	0.0279	0.07	0.0253	0.0788	0.0026
10	rs76537500	130053296	0.86	0.639923359357885	0.69	1.41424540481464	0.00374819496600351	0.0383509435708614	0.0179	0.0225	0.0212	0.0039	0.1654	0.0045	0.0051	0.0581	0.0026	0.0854	0.1586	0.031	0.0041	0.1338	0.0184	0.0057	0.0047	0.0025	0.0023	0.0232	0.0201	0.0278	0.0699	0.0253	0.0788	0.0026
10	rs11591431	130054651	0.86	0.639923359357885	0.69	1.41424540481464	0.00380897547733285	0.0372745871565711	0.0179	0.0225	0.0212	0.0039	0.1654	0.0046	0.0051	0.0581	0.0026	0.0854	0.1584	0.0311	0.0041	0.1339	0.0185	0.0057	0.0047	0.0025	0.0023	0.0233	0.0201	0.0279	0.0699	0.0253	0.0787	0.0026
10	rs61873867	130060348	0.86	0.639923359357885	0.69	1.41424540481464	0.00286986500810001	0.0448059960137216	0.0182	0.0228	0.021	0.0041	0.1656	0.0048	0.0053	0.0577	0.0026	0.0853	0.1569	0.0312	0.0041	0.134	0.0186	0.0058	0.0052	0.0024	0.0022	0.0234	0.0197	0.0275	0.0705	0.0253	0.0783	0.0025
10	rs12768819	130061456	0.86	0.639923359357885	0.71	1.23153511570326	0.00279253070160267	0.0470961458690523	0.0184	0.0229	0.021	0.0042	0.1657	0.0049	0.0054	0.0579	0.0026	0.0851	0.1563	0.0311	0.0041	0.134	0.0187	0.0058	0.0054	0.0024	0.0022	0.0235	0.0195	0.0274	0.0707	0.0253	0.0782	0.0024
10	rs12412843	130063301	0.86	0.639923359357885	0.78	0.709419594942363	0.00282326231116519	0.0297481177898739	0.0184	0.0231	0.0212	0.0043	0.1661	0.0052	0.0055	0.0583	0.0027	0.0847	0.1553	0.0311	0.004	0.1342	0.0184	0.0059	0.0055	0.0023	0.0021	0.0238	0.0194	0.0268	0.0712	0.0252	0.0783	0.0024
10	rs12265747	130068724	0.85	0.695135765909148	0.78	0.709419594942363	0.0148999255778571	0.00953175162733542	0.0176	0.0239	0.0226	0.0047	0.1677	0.0064	0.0055	0.0586	0.0029	0.0826	0.1517	0.0317	0.0037	0.1351	0.0175	0.0057	0.0057	0.0022	0.0015	0.0249	0.0182	0.0235	0.0749	0.0245	0.0791	0.0026
10	rs10829369	130069931	0.84	0.753316385445839	0.78	0.709419594942363	0.0192956476310911	0.00906958857596834	0.0175	0.0241	0.0226	0.0048	0.1681	0.0066	0.0054	0.0585	0.0029	0.0824	0.1515	0.0316	0.0037	0.135	0.0175	0.0057	0.0058	0.0022	0.0015	0.025	0.0183	0.0232	0.0751	0.0243	0.0794	0.0026
10	rs76430217	130070285	0.84	0.753316385445839	0.79	0.649136622646432	0.0172751844856218	0.0059497243751927	0.0175	0.0243	0.0224	0.0047	0.1682	0.0065	0.0053	0.0588	0.0029	0.0826	0.1503	0.0318	0.0037	0.135	0.0176	0.0056	0.0057	0.0022	0.0014	0.025	0.019	0.023	0.0756	0.0242	0.0791	0.0026
10	rs117340750	130071539	0.84	0.753316385445839	0.79	0.649136622646432	0.0171051259375291	0.00530219273964151	0.0176	0.0243	0.0224	0.0047	0.1683	0.0065	0.0053	0.0589	0.0029	0.0825	0.15	0.0319	0.0037	0.1351	0.0176	0.0056	0.0057	0.0022	0.0014	0.025	0.0192	0.0229	0.0758	0.0242	0.0791	0.0026
10	rs75144789	130074243	0.84	0.753316385445839	0.79	0.649136622646432	0.0173762540807779	0.00441425683276658	0.0176	0.0244	0.0223	0.0047	0.1684	0.0065	0.0052	0.059	0.0028	0.0822	0.1494	0.0319	0.0036	0.1351	0.0177	0.0056	0.0057	0.0022	0.0014	0.025	0.0195	0.0228	0.076	0.0242	0.0793	0.0026
10	rs78222789	130075192	0.84	0.753316385445839	0.8	0.592267592767429	0.0168904670228277	0.00425069850254031	0.0176	0.0245	0.0223	0.0047	0.1684	0.0065	0.0052	0.059	0.0028	0.0821	0.1492	0.032	0.0036	0.1352	0.0177	0.0056	0.0057	0.0022	0.0014	0.025	0.0197	0.0228	0.0761	0.0242	0.0793	0.0026
10	rs4750694	130077109	0.84	0.753316385445839	0.8	0.592267592767429	0.0283408702115942	0.00590675265888128	0.0176	0.0245	0.0218	0.0047	0.1684	0.007	0.0052	0.059	0.0028	0.0819	0.1488	0.032	0.0042	0.135	0.0175	0.0055	0.0057	0.0022	0.0019	0.0249	0.0199	0.0227	0.0763	0.0241	0.0793	0.0026
10	rs73378062	130081860	0.84	0.753316385445839	0.8	0.592267592767429	0.0290339194217343	0.00638851388535974	0.0176	0.0247	0.0218	0.0048	0.1685	0.0071	0.0052	0.059	0.0028	0.0816	0.1488	0.0321	0.0042	0.1351	0.0175	0.0055	0.0057	0.0022	0.0019	0.0249	0.0198	0.0226	0.0764	0.0239	0.0794	0.0026
10	rs117716709	130083815	0.84	0.753316385445839	0.8	0.592267592767429	0.0285854363981676	0.00605787529142239	0.0176	0.0246	0.0218	0.0048	0.1685	0.0071	0.0052	0.0591	0.0028	0.0815	0.1488	0.0321	0.0041	0.1351	0.0175	0.0055	0.0057	0.0022	0.0019	0.0249	0.0198	0.0226	0.0765	0.0238	0.0794	0.0026
10	rs79407798	130092655	0.84	0.753316385445839	0.8	0.592267592767429	0.0317214886237559	0.00400287224453246	0.0175	0.0244	0.0217	0.0047	0.1686	0.0071	0.0052	0.0599	0.0027	0.0812	0.1489	0.032	0.0041	0.1354	0.0174	0.0055	0.0056	0.0022	0.0018	0.0249	0.0198	0.0226	0.0767	0.0236	0.0793	0.0026
10	rs61873881	130097305	0.84	0.753316385445839	0.8	0.592267592767429	0.0343881194257434	0.00292750432284978	0.0174	0.0242	0.0217	0.0047	0.1686	0.0072	0.0052	0.0604	0.0027	0.0811	0.149	0.032	0.0041	0.1355	0.0174	0.0055	0.0056	0.0022	0.0018	0.0249	0.0198	0.0226	0.0769	0.0234	0.0793	0.0025
10	rs61873882	130097699	0.84	0.753316385445839	0.81	0.53874877155386	0.0342739940327553	0.0028112617016533	0.0174	0.0242	0.0217	0.0047	0.1686	0.0072	0.0052	0.0604	0.0027	0.0811	0.149	0.032	0.0041	0.1355	0.0174	0.0055	0.0056	0.0022	0.0017	0.0249	0.0198	0.0226	0.0769	0.0234	0.0793	0.0025
10	rs112801231	130098648	0.84	0.753316385445839	0.81	0.53874877155386	0.0347193019665204	0.00258649797736229	0.0174	0.0241	0.0217	0.0047	0.1686	0.0072	0.0052	0.0606	0.0027	0.081	0.149	0.0321	0.0041	0.1355	0.0174	0.0055	0.0056	0.0021	0.0017	0.0249	0.0198	0.0226	0.0769	0.0234	0.0793	0.0025
10	rs61873903	130100661	0.84	0.753316385445839	0.82	0.488512084344485	0.035117068040517	0.00234589053539482	0.0173	0.024	0.0217	0.0047	0.1686	0.0072	0.0052	0.0609	0.0027	0.081	0.1491	0.0321	0.004	0.1355	0.0174	0.0055	0.0056	0.0022	0.0017	0.0248	0.0198	0.0226	0.077	0.0233	0.0793	0.0025
10	rs7914524	130104867	0.84	0.753316385445839	0.82	0.488512084344485	0.038126704056844	0.00200912573058092	0.0173	0.0238	0.0216	0.0047	0.1686	0.0072	0.0052	0.0612	0.0027	0.081	0.1492	0.0321	0.004	0.1355	0.0174	0.0055	0.0056	0.0021	0.0017	0.0248	0.0197	0.0226	0.0771	0.0232	0.0792	0.0025
10	rs76396818	130105504	0.84	0.753316385445839	0.83	0.441484906400802	0.0383453386100844	0.00192651318028515	0.0173	0.0237	0.0217	0.0047	0.1686	0.0072	0.0053	0.0613	0.0027	0.081	0.1492	0.0321	0.004	0.1355	0.0174	0.0055	0.0056	0.0021	0.0017	0.0248	0.0197	0.0226	0.0771	0.0232	0.0793	0.0025
10	rs2254606	130107905	0.84	0.753316385445839	0.84	0.397589870063919	0.0381403434279139	0.00153186499016227	0.0172	0.0237	0.0216	0.0047	0.1685	0.0072	0.0053	0.0615	0.0027	0.0809	0.1491	0.0321	0.004	0.1354	0.0174	0.0054	0.0056	0.0021	0.0017	0.0248	0.0198	0.0226	0.0772	0.0232	0.0794	0.0025
10	rs36049124	130115497	0.84	0.753316385445839	0.84	0.397589870063919	0.0314940874281178	0.00116055463375653	0.0171	0.0237	0.0216	0.0047	0.1693	0.0072	0.0053	0.0616	0.0027	0.0806	0.1492	0.0321	0.0039	0.1349	0.0176	0.0053	0.0056	0.0021	0.0016	0.025	0.0197	0.0225	0.0775	0.0228	0.0795	0.0025
10	rs1547845	130115669	0.84	0.753316385445839	0.84	0.397589870063919	0.0315657743384233	0.00116055463375653	0.0171	0.0237	0.0216	0.0047	0.1693	0.0072	0.0053	0.0616	0.0027	0.0806	0.1492	0.0321	0.0039	0.1349	0.0176	0.0053	0.0056	0.0021	0.0015	0.025	0.0197	0.0225	0.0775	0.0228	0.0795	0.0025
10	rs7085645	130117610	0.84	0.753316385445839	0.84	0.397589870063919	0.0302812200474787	0.000629522126809214	0.0166	0.0241	0.0215	0.0048	0.1706	0.007	0.0054	0.0619	0.0025	0.0795	0.1498	0.0321	0.0037	0.1344	0.0177	0.0052	0.0056	0.002	0.0011	0.0255	0.0197	0.0222	0.0785	0.022	0.0797	0.0023
10	rs1255139	130135453	0.83	0.81451029553121	0.84	0.397589870063919	0.0352331397171212	0.00043847161869541	0.0163	0.0241	0.0215	0.0048	0.1712	0.0069	0.0055	0.0627	0.0024	0.079	0.1497	0.0322	0.0035	0.1343	0.0178	0.0052	0.0057	0.002	9e-04	0.0258	0.0197	0.0221	0.079	0.0215	0.0798	0.0023
10	rs11818629	130137105	0.83	0.81451029553121	0.84	0.397589870063919	0.0361187593509271	0.000453748570064122	0.0163	0.0241	0.0215	0.0048	0.1712	0.0069	0.0055	0.0627	0.0024	0.0789	0.1498	0.0322	0.0035	0.1343	0.0178	0.0052	0.0056	0.002	9e-04	0.0258	0.0197	0.0221	0.079	0.0214	0.0798	0.0023
10	rs72849218	130137579	0.83	0.81451029553121	0.84	0.397589870063919	0.0364878758164998	0.000474587567462036	0.0163	0.0241	0.0215	0.0048	0.1712	0.0069	0.0055	0.0627	0.0024	0.079	0.1497	0.0322	0.0035	0.1343	0.0178	0.0052	0.0056	0.002	9e-04	0.0258	0.0197	0.0221	0.079	0.0214	0.0798	0.0023
10	rs117704138	130139123	0.83	0.81451029553121	0.84	0.397589870063919	0.0351428387265701	0.000399198069394089	0.0163	0.0241	0.0215	0.0048	0.1711	0.0068	0.0055	0.0627	0.0024	0.0789	0.1497	0.0322	0.0035	0.1343	0.0178	0.0052	0.0056	0.002	9e-04	0.0259	0.0198	0.0221	0.0791	0.0214	0.0798	0.0023
10	rs56330887	130140354	0.83	0.81451029553121	0.84	0.397589870063919	0.0347576577027944	0.000375725031461418	0.0163	0.0241	0.0215	0.0048	0.1711	0.0068	0.0055	0.0627	0.0024	0.0789	0.1497	0.0322	0.0035	0.1343	0.0178	0.0052	0.0056	0.002	9e-04	0.0259	0.0197	0.0221	0.0791	0.0214	0.0799	0.0023
10	rs79108068	130141824	0.83	0.81451029553121	0.84	0.397589870063919	0.0347193019665204	0.000357535291067921	0.0163	0.0241	0.0215	0.0048	0.1711	0.0068	0.0055	0.0627	0.0024	0.0789	0.1497	0.0322	0.0035	0.1343	0.0178	0.0052	0.0056	0.002	9e-04	0.0259	0.0198	0.0221	0.0791	0.0214	0.0799	0.0023
10	rs56062003	130151623	0.83	0.81451029553121	0.85	0.356744695657816	0.0310900188601114	0.000362033891295305	0.0162	0.0242	0.0216	0.0048	0.1713	0.0067	0.0055	0.0628	0.0024	0.0788	0.1498	0.0322	0.0034	0.1343	0.0178	0.0052	0.0056	0.002	8e-04	0.0259	0.0198	0.0221	0.0793	0.0212	0.0799	0.0023
10	rs78313594	130153955	0.83	0.81451029553121	0.86	0.318862054747229	0.0274423486201265	0.000278163181531455	0.0162	0.0242	0.0216	0.0048	0.1713	0.0067	0.0055	0.0628	0.0024	0.0788	0.1497	0.0322	0.0034	0.1343	0.018	0.0052	0.0056	0.0021	8e-04	0.0259	0.0198	0.0221	0.0794	0.0209	0.08	0.0022
10	rs73381937	130159666	0.83	0.81451029553121	0.86	0.318862054747229	0.0263636436552455	0.000274302618892602	0.0162	0.0242	0.0216	0.0048	0.1712	0.0067	0.0055	0.0629	0.0024	0.0786	0.1496	0.0322	0.0034	0.1344	0.0179	0.0051	0.0056	0.0021	8e-04	0.0259	0.0198	0.0221	0.0795	0.0209	0.08	0.0022
10	rs1416718	130161888	0.83	0.81451029553121	0.86	0.318862054747229	0.0265536408972916	0.000266675201841791	0.0161	0.0243	0.0217	0.0048	0.1712	0.0067	0.0055	0.0629	0.0024	0.0785	0.1495	0.0322	0.0034	0.1344	0.0179	0.0051	0.0056	0.0022	8e-04	0.026	0.0198	0.0221	0.0796	0.0208	0.0801	0.0022
10	rs76625090	130162295	0.83	0.81451029553121	0.86	0.318862054747229	0.0268297976135454	0.000266675201841791	0.0161	0.0243	0.0217	0.0048	0.1712	0.0067	0.0055	0.0629	0.0024	0.0784	0.1495	0.0322	0.0034	0.1344	0.0179	0.0051	0.0056	0.0022	8e-04	0.0261	0.0198	0.0221	0.0796	0.0208	0.0801	0.0022
10	rs61864193	130162380	0.83	0.81451029553121	0.86	0.318862054747229	0.025664931629488	0.000262908218874312	0.0161	0.0243	0.0217	0.0048	0.1712	0.0067	0.0055	0.0629	0.0024	0.0784	0.1495	0.0322	0.0034	0.1343	0.0179	0.0051	0.0056	0.0022	8e-04	0.026	0.0198	0.0221	0.0796	0.0208	0.0801	0.0022
10	rs74159355	130164338	0.83	0.81451029553121	0.86	0.318862054747229	0.0176899541651292	0.000266675201841791	0.0157	0.0243	0.0218	0.0048	0.171	0.0065	0.0055	0.0626	0.0024	0.0789	0.1493	0.0323	0.0034	0.1343	0.0179	0.005	0.0056	0.0024	9e-04	0.0261	0.0198	0.0222	0.0796	0.0204	0.0808	0.0022
10	rs12356238	130179267	0.83	0.81451029553121	0.86	0.318862054747229	0.0168218912084361	0.000181664565037717	0.0149	0.0248	0.022	0.0047	0.171	0.0062	0.0053	0.0621	0.0025	0.0801	0.1485	0.0323	0.0034	0.1349	0.0179	0.0047	0.0054	0.0028	9e-04	0.0261	0.0198	0.0224	0.0801	0.0194	0.0813	0.0022
10	rs61864241	130185738	0.83	0.81451029553121	0.87	0.283849475516541	0.0176741714725873	0.00012939269000278	0.0147	0.0249	0.022	0.0047	0.1709	0.0061	0.0052	0.062	0.0025	0.0804	0.1484	0.0324	0.0034	0.135	0.0179	0.0047	0.0053	0.0029	9e-04	0.0261	0.0198	0.0224	0.0802	0.0192	0.0814	0.0022
10	rs11016217	130185899	0.83	0.81451029553121	0.87	0.283849475516541	0.0192452327614783	0.000230395338875706	0.0147	0.0249	0.022	0.0046	0.1709	0.0061	0.0052	0.062	0.0025	0.0804	0.1484	0.0324	0.0034	0.135	0.0179	0.0047	0.0053	0.0029	9e-04	0.0261	0.0198	0.0224	0.0802	0.0192	0.0814	0.0022
10	rs4750950	130190217	0.83	0.81451029553121	0.87	0.283849475516541	0.0216926048285401	0.000469327338919269	0.0147	0.0249	0.0221	0.0046	0.1709	0.0061	0.0052	0.062	0.0025	0.0805	0.1484	0.0324	0.0034	0.135	0.0179	0.0047	0.0053	0.0029	0.001	0.0261	0.0198	0.0225	0.0803	0.0192	0.0814	0.0022
10	rs7909546	130191992	0.83	0.81451029553121	0.87	0.283849475516541	0.0221538588138484	0.000423495105548823	0.0147	0.0249	0.022	0.0046	0.1709	0.0061	0.0052	0.0619	0.0025	0.0804	0.1484	0.0324	0.0034	0.135	0.0179	0.0046	0.0053	0.0029	0.001	0.0266	0.0198	0.0224	0.0803	0.019	0.0815	0.0022
10	rs11016225	130192301	0.83	0.81451029553121	0.87	0.283849475516541	0.0216377238903944	0.000453748570064122	0.0147	0.025	0.022	0.0046	0.1708	0.0061	0.0052	0.0619	0.0025	0.0804	0.1483	0.0324	0.0034	0.1349	0.0179	0.0046	0.0053	0.003	0.001	0.0266	0.0198	0.0224	0.0803	0.019	0.0816	0.0022
10	rs118098452	130192491	0.83	0.81451029553121	0.87	0.283849475516541	0.0206934568878077	0.00028993304918209	0.0147	0.025	0.022	0.0046	0.1708	0.0061	0.0052	0.0619	0.0025	0.0804	0.1483	0.0324	0.0034	0.1349	0.0179	0.0046	0.0053	0.003	0.001	0.0266	0.0198	0.0224	0.0803	0.019	0.0816	0.0022
10	rs117014119	130192575	0.83	0.81451029553121	0.88	0.251609301083599	0.0203591918916191	0.00029391927479321	0.0147	0.025	0.022	0.0046	0.1708	0.0061	0.0052	0.0619	0.0025	0.0803	0.1483	0.0324	0.0034	0.1349	0.0179	0.0046	0.0053	0.003	0.001	0.0266	0.0198	0.0224	0.0803	0.019	0.0816	0.0022
10	rs117430907	130193431	0.83	0.81451029553121	0.88	0.251609301083599	0.0172286825523115	0.000155614898941314	0.0148	0.025	0.022	0.0046	0.1708	0.0061	0.0052	0.0619	0.0025	0.0803	0.1484	0.0323	0.0034	0.1349	0.0179	0.0046	0.0053	0.003	0.001	0.0266	0.0198	0.0224	0.0803	0.019	0.0816	0.0022
10	rs1807774	130195643	0.83	0.81451029553121	0.88	0.251609301083599	0.0149068843739388	0.000172719669623028	0.0148	0.0251	0.022	0.0046	0.1707	0.0061	0.0052	0.0619	0.0026	0.0803	0.1481	0.0323	0.0034	0.1349	0.0179	0.0046	0.0053	0.003	0.001	0.0266	0.0199	0.0223	0.0803	0.019	0.0816	0.0022
10	rs72854528	130197426	0.83	0.81451029553121	0.88	0.251609301083599	0.0140888514798987	0.000142150372425554	0.0148	0.0251	0.022	0.0046	0.1708	0.0061	0.0052	0.0619	0.0026	0.0803	0.1481	0.0323	0.0034	0.1349	0.0179	0.0046	0.0053	0.003	0.001	0.0266	0.0199	0.0223	0.0803	0.019	0.0816	0.0022
10	rs2387858	130205245	0.83	0.81451029553121	0.89	0.222038712392691	0.0125962726582824	0.000200349670163324	0.0147	0.0253	0.022	0.0046	0.1716	0.006	0.0051	0.0621	0.0026	0.0803	0.1471	0.0321	0.0035	0.1339	0.0182	0.0045	0.0053	0.0032	0.0011	0.0269	0.0202	0.0229	0.0802	0.019	0.0808	0.0025
10	rs57446326	130210709	0.83	0.81451029553121	0.89	0.222038712392691	0.00985131351731481	0.000389710352989708	0.0144	0.0257	0.0225	0.0045	0.1703	0.006	0.0051	0.0618	0.0027	0.0807	0.1452	0.032	0.0034	0.1333	0.0184	0.0046	0.0052	0.0035	0.0012	0.0275	0.0206	0.0237	0.0807	0.0188	0.081	0.0024
10	rs77455347	130211600	0.83	0.81451029553121	0.89	0.222038712392691	0.00944435242605656	0.000380354044600622	0.0144	0.0257	0.0225	0.0045	0.1703	0.0059	0.0051	0.0618	0.0027	0.0807	0.1452	0.032	0.0034	0.1333	0.0184	0.0046	0.0052	0.0035	0.0012	0.0275	0.0206	0.0237	0.0807	0.0188	0.081	0.0024
10	rs11592891	130212650	0.83	0.81451029553121	0.89	0.222038712392691	0.00947900973165079	0.000371128705354012	0.0144	0.0257	0.0225	0.0045	0.1703	0.0059	0.0051	0.0618	0.0027	0.0807	0.1452	0.032	0.0034	0.1333	0.0184	0.0046	0.0052	0.0035	0.0012	0.0275	0.0206	0.0237	0.0807	0.0188	0.081	0.0024
10	rs79641800	130212669	0.83	0.81451029553121	0.89	0.222038712392691	0.00947900973165079	0.000371128705354012	0.0144	0.0257	0.0225	0.0045	0.1703	0.0059	0.0051	0.0618	0.0027	0.0807	0.1452	0.032	0.0034	0.1333	0.0184	0.0046	0.0052	0.0035	0.0012	0.0275	0.0206	0.0237	0.0807	0.0188	0.081	0.0024
10	rs7911827	130217720	0.83	0.81451029553121	0.89	0.222038712392691	0.0100622978100447	0.000403991341377839	0.0144	0.0257	0.0227	0.0046	0.1702	0.006	0.0051	0.0617	0.0027	0.0807	0.145	0.032	0.0035	0.1332	0.0185	0.0046	0.0052	0.0035	0.0012	0.0275	0.0205	0.0239	0.0807	0.0188	0.0811	0.0024
10	rs7908426	130224900	0.83	0.81451029553121	0.89	0.222038712392691	0.00798185932600306	0.000984328570280558	0.0141	0.0266	0.023	0.0045	0.1695	0.0061	0.0053	0.0606	0.0029	0.083	0.1399	0.0325	0.0035	0.1327	0.0192	0.0048	0.0051	0.0035	0.0014	0.0278	0.0205	0.0247	0.0816	0.0186	0.0813	0.0023
10	rs78173306	130225689	0.83	0.81451029553121	0.9	0.195029827813683	0.00888391451690264	0.00102480279222665	0.0141	0.0267	0.023	0.0045	0.1695	0.0062	0.0053	0.0605	0.0029	0.0831	0.1398	0.0325	0.0035	0.1328	0.0192	0.0048	0.0051	0.0035	0.0014	0.0278	0.0205	0.0247	0.0816	0.0187	0.0813	0.0023
10	rs1541180	130226025	0.83	0.81451029553121	0.9	0.195029827813683	0.0103453710325116	0.00116055463375653	0.0141	0.0267	0.023	0.0045	0.1695	0.0062	0.0053	0.0605	0.0029	0.0831	0.1397	0.0325	0.0035	0.1328	0.0192	0.0048	0.0051	0.0036	0.0014	0.0278	0.0205	0.0247	0.0816	0.0187	0.0813	0.0023
10	rs11016239	130231857	0.83	0.81451029553121	0.9	0.195029827813683	0.00980036576871584	0.00125944196408077	0.0141	0.0268	0.0231	0.0046	0.1694	0.0062	0.0053	0.0606	0.0029	0.0831	0.1394	0.0325	0.0035	0.1324	0.0193	0.0048	0.0051	0.0036	0.0015	0.0278	0.0205	0.0248	0.0817	0.0187	0.0814	0.0023
10	rs77773685	130234895	0.83	0.81451029553121	0.9	0.195029827813683	0.00958356054452752	0.00130589991905459	0.0141	0.0268	0.0231	0.0046	0.1694	0.0062	0.0053	0.0606	0.0029	0.0832	0.1393	0.0325	0.0035	0.1324	0.0193	0.0048	0.0051	0.0035	0.0015	0.0278	0.0205	0.0248	0.0817	0.0187	0.0813	0.0023
10	rs1416712	130247163	0.83	0.81451029553121	0.89	0.222038712392691	0.0111969472224697	0.00137253430991809	0.014	0.0268	0.0231	0.0046	0.1694	0.0061	0.0053	0.0606	0.0029	0.0832	0.1392	0.0325	0.0035	0.1324	0.0193	0.0048	0.0051	0.0035	0.0015	0.0279	0.0205	0.0249	0.0817	0.0187	0.0813	0.0023
10	rs74159379	130248180	0.83	0.81451029553121	0.89	0.222038712392691	0.0093704105293581	0.0013153051570018	0.014	0.0269	0.0231	0.0046	0.1694	0.0061	0.0053	0.0606	0.0029	0.0832	0.1392	0.0325	0.0035	0.1324	0.0193	0.0048	0.0051	0.0035	0.0015	0.0279	0.0205	0.0249	0.0817	0.0187	0.0813	0.0023
10	rs9804317	130248926	0.83	0.81451029553121	0.89	0.222038712392691	0.0099383844617864	0.00148102039808509	0.0139	0.0269	0.0232	0.0045	0.1694	0.0061	0.0052	0.0606	0.0029	0.0833	0.1391	0.0325	0.0036	0.1324	0.0193	0.0049	0.0051	0.0036	0.0015	0.0279	0.0205	0.025	0.0816	0.0187	0.0813	0.0023
10	rs7100278	130254882	0.83	0.81451029553121	0.89	0.222038712392691	0.0122198025369514	0.00144103546394183	0.0139	0.0272	0.0235	0.0042	0.1699	0.0061	0.005	0.0604	0.003	0.0835	0.1381	0.0327	0.0035	0.133	0.0193	0.0053	0.0049	0.0036	0.0015	0.0279	0.0204	0.0251	0.0812	0.0187	0.081	0.0022
10	rs117427722	130255636	0.83	0.81451029553121	0.89	0.222038712392691	0.0122859734310054	0.00148102039808509	0.0139	0.0272	0.0235	0.0042	0.1699	0.0061	0.005	0.0604	0.003	0.0835	0.1381	0.0327	0.0035	0.133	0.0193	0.0054	0.0049	0.0036	0.0015	0.0279	0.0204	0.0251	0.0812	0.0187	0.081	0.0022
10	rs12778513	130256280	0.83	0.81451029553121	0.89	0.222038712392691	0.012775307136774	0.00151141186524608	0.0139	0.0272	0.0235	0.0042	0.1699	0.0061	0.0049	0.0604	0.003	0.0836	0.1381	0.0328	0.0035	0.1331	0.0193	0.0054	0.0049	0.0036	0.0015	0.0279	0.0204	0.0251	0.0812	0.0187	0.081	0.0022
10	rs60171095	130259232	0.83	0.81451029553121	0.88	0.251609301083599	0.016044213956738	0.00183445218690817	0.0139	0.0275	0.0239	0.0039	0.1697	0.0061	0.0048	0.0603	0.003	0.0835	0.1376	0.0328	0.0035	0.1336	0.0188	0.0059	0.0048	0.0036	0.0015	0.0279	0.0204	0.0254	0.0812	0.0185	0.0807	0.0022
10	rs66941790	130259333	0.83	0.81451029553121	0.88	0.251609301083599	0.0177215504798999	0.00186868145220474	0.0139	0.0276	0.024	0.0039	0.1697	0.0062	0.0048	0.0603	0.003	0.0834	0.1377	0.0327	0.0035	0.1337	0.0188	0.006	0.0048	0.0036	0.0015	0.0279	0.0204	0.0254	0.0813	0.0185	0.0807	0.0022
10	rs11016257	130263348	0.83	0.81451029553121	0.89	0.222038712392691	0.0172054660177077	0.00136290102176225	0.0138	0.0275	0.0245	0.0037	0.1696	0.006	0.0046	0.0599	0.0029	0.0833	0.1377	0.0329	0.0034	0.1345	0.0186	0.006	0.0047	0.0034	0.0014	0.0279	0.0205	0.0257	0.0811	0.0182	0.0809	0.0022
10	rs75861650	130266357	0.83	0.81451029553121	0.89	0.222038712392691	0.0181360682644355	0.00128720316956829	0.0138	0.0275	0.0246	0.0036	0.1697	0.006	0.0045	0.0598	0.0029	0.0832	0.1377	0.033	0.0034	0.1346	0.0187	0.0061	0.0047	0.0034	0.0014	0.0278	0.0206	0.0257	0.0811	0.0182	0.0809	0.0021
10	rs79501993	130271075	0.83	0.81451029553121	0.89	0.222038712392691	0.0197879554228978	0.00129653259868852	0.0137	0.0275	0.0248	0.0034	0.1697	0.006	0.0045	0.0595	0.0029	0.0831	0.1377	0.0331	0.0034	0.1349	0.0189	0.0062	0.0046	0.0033	0.0014	0.0277	0.0207	0.0258	0.0811	0.018	0.081	0.0021
10	rs7096455	130272033	0.83	0.81451029553121	0.89	0.222038712392691	0.0216651518174223	0.00122295587680756	0.0137	0.0275	0.0249	0.0034	0.1697	0.006	0.0044	0.0595	0.0029	0.0831	0.1377	0.0331	0.0034	0.135	0.0189	0.0062	0.0046	0.0032	0.0014	0.0277	0.0207	0.0258	0.0812	0.018	0.081	0.0021
10	rs12411816	130272085	0.83	0.81451029553121	0.89	0.222038712392691	0.0219223570032764	0.00119598699506011	0.0137	0.0275	0.0249	0.0034	0.1697	0.006	0.0044	0.0595	0.0029	0.0831	0.1377	0.0331	0.0034	0.135	0.0189	0.0062	0.0046	0.0032	0.0014	0.0277	0.0207	0.0258	0.0812	0.018	0.081	0.0021
10	rs12218868	130273747	0.83	0.81451029553121	0.89	0.222038712392691	0.0219039125334936	0.00152161919750671	0.0136	0.0275	0.0249	0.0033	0.1698	0.006	0.0044	0.0594	0.0029	0.083	0.1379	0.0331	0.0034	0.1349	0.0191	0.0062	0.0045	0.0032	0.0014	0.0276	0.0207	0.0259	0.0814	0.018	0.081	0.0021
10	rs11593942	130275910	0.83	0.81451029553121	0.89	0.222038712392691	0.022144565062506	0.00196168281727883	0.0136	0.0275	0.0249	0.0033	0.1698	0.006	0.0044	0.0594	0.0029	0.0829	0.1379	0.0331	0.0034	0.1348	0.0191	0.0062	0.0044	0.0032	0.0014	0.0276	0.0207	0.0259	0.0814	0.018	0.081	0.0021
10	rs7901182	130278179	0.83	0.81451029553121	0.89	0.222038712392691	0.0240894152771452	0.00173387242126278	0.0135	0.0275	0.0249	0.0033	0.1699	0.006	0.0043	0.0594	0.0029	0.0828	0.138	0.0332	0.0034	0.1347	0.0192	0.0063	0.0044	0.0032	0.0014	0.0275	0.0207	0.0259	0.0816	0.018	0.081	0.002
10	rs35772492	130278239	0.83	0.81451029553121	0.89	0.222038712392691	0.0241684817327099	0.00172289164738791	0.0135	0.0275	0.025	0.0033	0.1699	0.006	0.0044	0.0594	0.0029	0.0828	0.138	0.0332	0.0033	0.1347	0.0192	0.0063	0.0044	0.0032	0.0014	0.0275	0.0207	0.0259	0.0815	0.018	0.0811	0.002
10	rs61863583	130279137	0.83	0.81451029553121	0.89	0.222038712392691	0.0235314219285327	0.00301638026007775	0.0135	0.0275	0.025	0.0033	0.1698	0.006	0.0044	0.0594	0.0029	0.0828	0.138	0.0332	0.0033	0.1347	0.0192	0.0063	0.0044	0.0032	0.0013	0.0275	0.0207	0.0259	0.0815	0.018	0.0811	0.002
10	rs78281724	130280768	0.83	0.81451029553121	0.89	0.222038712392691	0.0227261085738496	0.0116504819749191	0.0135	0.0275	0.0251	0.0033	0.1697	0.006	0.0044	0.0594	0.0028	0.0829	0.1379	0.0332	0.0034	0.1346	0.0192	0.0063	0.0044	0.0032	0.0013	0.0275	0.0207	0.0259	0.0814	0.0179	0.081	0.002
10	rs946538	130281503	0.83	0.81451029553121	0.89	0.222038712392691	0.0232318761258186	0.018361634423628	0.0135	0.0275	0.0251	0.0033	0.1697	0.006	0.0044	0.0593	0.0028	0.0829	0.1379	0.0332	0.0034	0.1346	0.0192	0.0063	0.0044	0.0032	0.0013	0.0275	0.0207	0.0259	0.0814	0.0179	0.0811	0.002
10	rs946539	130284037	0.83	0.81451029553121	0.89	0.222038712392691	0.0433466600557118	0.0210131208452679	0.0125	0.0276	0.0274	0.0047	0.1673	0.0071	0.0051	0.0556	0.0023	0.0847	0.1362	0.0349	0.0039	0.1311	0.0187	0.0084	0.0049	0.0038	0.0013	0.0273	0.0216	0.0269	0.0799	0.0173	0.0818	0.0021
10	rs58867938	130284067	0.83	0.81451029553121	0.89	0.222038712392691	0.0426504811402373	0.0222563817634736	0.0124	0.0276	0.0274	0.0047	0.1671	0.0071	0.0051	0.0556	0.0023	0.0848	0.1361	0.0351	0.0039	0.131	0.0186	0.0085	0.0049	0.0039	0.0014	0.0273	0.0216	0.027	0.0799	0.0174	0.0818	0.0021
10	rs11816775	130284254	0.83	0.81451029553121	0.88	0.251609301083599	0.041976558521909	0.0431930576895719	0.0121	0.0275	0.028	0.0047	0.1667	0.0069	0.0052	0.0553	0.0023	0.0847	0.1371	0.0348	0.0039	0.1309	0.0184	0.0086	0.0049	0.0038	0.0014	0.0273	0.0218	0.0271	0.0797	0.0173	0.0818	0.0021
10	rs56839531	130287403	0.82	0.87875982057053	0.88	0.251609301083599	0.0711727239929605	0.0679327253358512	0.012	0.0275	0.0299	0.0051	0.1639	0.0074	0.0058	0.0533	0.0025	0.0834	0.1375	0.0349	0.0041	0.1308	0.0181	0.0086	0.0056	0.0037	0.0013	0.0288	0.0231	0.0272	0.0781	0.0169	0.0827	0.0019
10	rs2185261	130288721	0.82	0.87875982057053	0.87	0.283849475516541	0.0708621608534568	0.0638180488440038	0.012	0.0275	0.0299	0.0051	0.1639	0.0074	0.0058	0.0533	0.0025	0.0834	0.1375	0.0349	0.0041	0.1308	0.0181	0.0086	0.0056	0.0037	0.0013	0.0288	0.0231	0.0272	0.0781	0.0169	0.0828	0.0019
10	rs61863588	130289245	0.82	0.87875982057053	0.87	0.283849475516541	0.0718382135107172	0.0731542957249707	0.012	0.0275	0.0299	0.0051	0.1639	0.0075	0.0058	0.0533	0.0025	0.0834	0.1375	0.0349	0.0041	0.1308	0.0181	0.0086	0.0056	0.0037	0.0013	0.0288	0.0232	0.0272	0.0781	0.0169	0.0828	0.0019
10	rs12359492	130293211	0.82	0.87875982057053	0.85	0.356744695657816	0.0793370728142618	0.108768377832217	0.012	0.0276	0.0301	0.0051	0.1637	0.0075	0.0058	0.0531	0.0025	0.0834	0.1377	0.0349	0.0041	0.1307	0.0181	0.0085	0.0056	0.0037	0.0013	0.0289	0.0233	0.027	0.0779	0.0169	0.083	0.0019
10	rs1105126	130296637	0.81	0.946104684087093	0.85	0.356744695657816	0.103269499240669	0.129783684666307	0.0119	0.0278	0.0304	0.0054	0.1646	0.0076	0.0059	0.0519	0.0025	0.0833	0.1381	0.0349	0.0042	0.1291	0.0181	0.0084	0.0057	0.0037	0.0012	0.0293	0.0237	0.0267	0.0775	0.017	0.0833	0.0019
10	rs117664923	130297097	0.81	0.946104684087093	0.85	0.356744695657816	0.102482978127597	0.141542879010678	0.0119	0.0278	0.0305	0.0054	0.1645	0.0077	0.006	0.0519	0.0025	0.0831	0.1381	0.0349	0.0042	0.1288	0.0181	0.0084	0.0057	0.0037	0.0013	0.0293	0.0237	0.0267	0.0776	0.017	0.0833	0.0019
10	rs58225831	130297862	0.81	0.946104684087093	0.84	0.397589870063919	0.101726234724566	0.143957862252959	0.012	0.0279	0.0305	0.0054	0.1644	0.0077	0.006	0.0519	0.0025	0.0829	0.1381	0.0348	0.0042	0.1285	0.0182	0.0084	0.0057	0.0037	0.0013	0.0294	0.0238	0.0268	0.0777	0.0171	0.0834	0.0019
10	rs6482682	130297982	0.81	0.946104684087093	0.84	0.397589870063919	0.102823343872308	0.143120227883064	0.012	0.0279	0.0306	0.0054	0.1643	0.0077	0.006	0.0519	0.0025	0.0828	0.1382	0.0348	0.0042	0.1285	0.0182	0.0083	0.0057	0.0037	0.0013	0.0294	0.0238	0.0267	0.0777	0.0171	0.0835	0.0019
10	rs79215307	130302069	0.81	0.946104684087093	0.84	0.397589870063919	0.122109094888131	0.16870356327406	0.0122	0.0281	0.031	0.0056	0.1635	0.0078	0.0061	0.0521	0.0024	0.082	0.1385	0.0346	0.0042	0.128	0.0184	0.0085	0.0057	0.0037	0.0013	0.0297	0.024	0.0265	0.0779	0.017	0.0838	0.0018
10	rs12218495	130302535	0.81	0.946104684087093	0.84	0.397589870063919	0.122605072544055	0.169492884817012	0.0122	0.0282	0.031	0.0056	0.1634	0.0078	0.0061	0.0521	0.0024	0.082	0.1385	0.0346	0.0041	0.1279	0.0184	0.0085	0.0057	0.0037	0.0013	0.0297	0.024	0.0265	0.0779	0.017	0.0838	0.0018
10	rs11016284	130303915	0.81	0.946104684087093	0.83	0.441484906400802	0.122838897869074	0.182193574875921	0.0122	0.0282	0.031	0.0056	0.1634	0.0078	0.0061	0.0521	0.0024	0.0819	0.1385	0.0345	0.0041	0.1279	0.0184	0.0085	0.0057	0.0037	0.0013	0.0297	0.0241	0.0264	0.0779	0.017	0.0838	0.0017
10	rs11016285	130304182	0.81	0.946104684087093	0.81	0.53874877155386	0.125221676133135	0.200935053612401	0.0122	0.0282	0.031	0.0056	0.1634	0.0078	0.0061	0.0521	0.0024	0.0819	0.1386	0.0345	0.0041	0.1279	0.0184	0.0085	0.0057	0.0037	0.0012	0.0297	0.0241	0.0264	0.0779	0.017	0.0837	0.0017
10	rs72844231	130304583	0.81	0.946104684087093	0.81	0.53874877155386	0.133827391321512	0.256578203829785	0.0122	0.0282	0.0312	0.0056	0.1633	0.0078	0.0061	0.0521	0.0024	0.0819	0.1386	0.0345	0.0041	0.1279	0.0184	0.0085	0.0058	0.0037	0.0012	0.0297	0.0241	0.0264	0.0779	0.017	0.0837	0.0017
10	rs11016289	130308681	0.81	0.946104684087093	0.81	0.53874877155386	0.159464759110186	0.319833359672414	0.0122	0.0281	0.0312	0.0057	0.163	0.0078	0.0061	0.0522	0.0024	0.0819	0.1386	0.0344	0.0041	0.1277	0.0184	0.0086	0.0058	0.0037	0.0012	0.0297	0.0242	0.0264	0.0778	0.017	0.0837	0.0017
10	rs72844247	130309042	0.81	0.946104684087093	0.8	0.592267592767429	0.175937295588736	0.321652798092679	0.0122	0.0281	0.0313	0.0057	0.1626	0.0079	0.0062	0.0522	0.0024	0.0819	0.1386	0.0344	0.0042	0.1275	0.0184	0.0087	0.0058	0.0037	0.0013	0.0297	0.0243	0.0265	0.0777	0.0169	0.0837	0.0017
10	rs75246723	130311299	0.81	0.946104684087093	0.79	0.649136622646432	0.215763726641611	0.310061388524399	0.0124	0.0283	0.0312	0.0067	0.1582	0.0091	0.0068	0.0554	0.0027	0.0839	0.1381	0.0333	0.0047	0.1214	0.0178	0.0106	0.0065	0.004	0.0018	0.031	0.0271	0.0273	0.0759	0.0162	0.0811	0.0018
10	rs117888135	130311543	0.81	0.946104684087093	0.79	0.649136622646432	0.217761997031215	0.313670147471775	0.0124	0.0283	0.0312	0.0067	0.1582	0.0091	0.0068	0.0555	0.0027	0.0839	0.1381	0.0332	0.0048	0.1213	0.0178	0.0106	0.0065	0.004	0.0018	0.031	0.0272	0.0273	0.0759	0.0162	0.081	0.0018
10	rs72850080	130313642	0.81	0.946104684087093	0.78	0.709419594942363	0.225149557331359	0.310181480226413	0.0124	0.0283	0.0313	0.0068	0.1576	0.0092	0.0069	0.0556	0.0027	0.084	0.1379	0.0332	0.0049	0.1208	0.0178	0.0108	0.0066	0.0041	0.0019	0.031	0.0274	0.0272	0.0759	0.0162	0.0809	0.0019
10	rs114205399	130318252	0.8	1.01658215824445	0.78	0.709419594942363	0.239086607283448	0.435573122464594	0.0124	0.0283	0.0312	0.0069	0.1568	0.0093	0.007	0.0559	0.0027	0.0842	0.1377	0.033	0.005	0.1201	0.0178	0.0112	0.0067	0.0041	0.0021	0.0312	0.0278	0.0272	0.0759	0.0161	0.0808	0.002
10	rs7068679	130318498	0.8	1.01658215824445	0.78	0.709419594942363	0.235185245173229	0.425689029137624	0.0124	0.0283	0.0312	0.0069	0.1567	0.0093	0.007	0.0559	0.0027	0.0842	0.1377	0.033	0.005	0.12	0.0178	0.0112	0.0067	0.0041	0.0021	0.0312	0.0278	0.0272	0.0759	0.0161	0.0807	0.002
10	rs11016301	130320376	0.8	1.01658215824445	0.78	0.709419594942363	0.227405240494929	0.462222730471199	0.0124	0.0283	0.0313	0.007	0.1564	0.0094	0.007	0.056	0.0027	0.0843	0.1376	0.033	0.0051	0.1197	0.0179	0.0114	0.0067	0.0041	0.0021	0.0312	0.0279	0.0272	0.0758	0.0161	0.0807	0.002
10	rs4750971	130322320	0.8	1.01658215824445	0.78	0.709419594942363	0.212362161654258	0.4399413026723	0.0124	0.0283	0.0313	0.007	0.1562	0.0094	0.0071	0.056	0.0027	0.0844	0.1375	0.033	0.0051	0.1196	0.0179	0.0115	0.0068	0.0041	0.0022	0.0312	0.0281	0.0272	0.0757	0.0162	0.0807	0.0021
10	rs7074058	130327193	0.8	1.01658215824445	0.78	0.709419594942363	0.21653733987759	0.419526246986788	0.0124	0.0284	0.0313	0.0071	0.1564	0.0095	0.0071	0.0559	0.0027	0.0844	0.1372	0.0329	0.0051	0.1196	0.0179	0.0116	0.0068	0.0041	0.0022	0.0312	0.0282	0.0272	0.0758	0.0162	0.0805	0.0021
10	rs34796938	130327911	0.8	1.01658215824445	0.78	0.709419594942363	0.220552219380913	0.427397900932292	0.0124	0.0284	0.0313	0.0071	0.1564	0.0095	0.0071	0.056	0.0027	0.0844	0.1372	0.0329	0.0051	0.1196	0.0179	0.0115	0.0068	0.0041	0.0022	0.0312	0.0282	0.0272	0.0758	0.0162	0.0804	0.0021
10	rs189133844	130328199	0.8	1.01658215824445	0.78	0.709419594942363	0.221996114128986	0.447646732866489	0.0124	0.0284	0.0313	0.0071	0.1563	0.0095	0.0071	0.056	0.0027	0.0844	0.1371	0.0329	0.0051	0.1195	0.0179	0.0116	0.0068	0.0041	0.0022	0.0312	0.0282	0.0272	0.0757	0.0162	0.0805	0.0021
10	rs10764790	130329679	0.8	1.01658215824445	0.78	0.709419594942363	0.227195854884048	0.474755263278929	0.0124	0.0284	0.0312	0.007	0.1566	0.0095	0.0071	0.056	0.0027	0.0844	0.1371	0.0329	0.0051	0.1195	0.0179	0.0115	0.0068	0.0042	0.0022	0.0312	0.0283	0.0272	0.0757	0.0162	0.0805	0.0021
10	rs61863623	130338620	0.8	1.01658215824445	0.78	0.709419594942363	0.244111171070793	0.487646580298748	0.0124	0.0281	0.0313	0.0071	0.1567	0.0096	0.0072	0.0562	0.0027	0.0846	0.1367	0.033	0.0051	0.1193	0.0179	0.0117	0.0068	0.0041	0.0023	0.0312	0.0284	0.0271	0.0756	0.0161	0.0801	0.0022
10	rs11016311	130339984	0.8	1.01658215824445	0.78	0.709419594942363	0.250296077246426	0.521433653134669	0.0124	0.0281	0.0313	0.0071	0.1568	0.0096	0.0071	0.0562	0.0027	0.0847	0.1365	0.033	0.0051	0.1194	0.0178	0.0118	0.0068	0.0041	0.0023	0.0311	0.0284	0.0271	0.0757	0.0161	0.08	0.0022
10	rs79531412	130341218	0.8	1.01658215824445	0.78	0.709419594942363	0.259800099322466	0.530316706720238	0.0124	0.028	0.0313	0.0071	0.1568	0.0096	0.0072	0.0562	0.0027	0.0847	0.1362	0.033	0.0052	0.1193	0.0178	0.0118	0.0068	0.0041	0.0023	0.031	0.0285	0.0271	0.0757	0.0161	0.08	0.0022
10	rs11591969	130347000	0.8	1.01658215824445	0.78	0.709419594942363	0.236510296594103	0.514105988206345	0.0125	0.028	0.0315	0.0072	0.1563	0.0098	0.0075	0.0567	0.0028	0.085	0.1349	0.033	0.0052	0.1189	0.0176	0.0122	0.007	0.004	0.0024	0.0309	0.0287	0.0273	0.0754	0.0162	0.0799	0.0023
10	rs10741157	130347751	0.79	1.09022720934348	0.78	0.709419594942363	0.294749407100399	0.476378703121901	0.0125	0.0279	0.0315	0.0076	0.1543	0.0107	0.0081	0.0565	0.0027	0.0847	0.1334	0.0323	0.0049	0.1188	0.0177	0.013	0.0075	0.0036	0.0025	0.0313	0.0302	0.0279	0.0733	0.0168	0.0806	0.0026
10	rs11016316	130347918	0.79	1.09022720934348	0.78	0.709419594942363	0.358095933120539	0.444985676013186	0.0124	0.0278	0.0326	0.0076	0.1541	0.011	0.0083	0.0571	0.0026	0.0847	0.133	0.0321	0.0047	0.1189	0.0179	0.013	0.0075	0.0031	0.0024	0.0314	0.0305	0.0282	0.0728	0.0162	0.0808	0.0025
10	rs7086546	130347966	0.79	1.09022720934348	0.79	0.649136622646432	0.36631614823924	0.428450429452184	0.0124	0.0277	0.0327	0.0077	0.154	0.011	0.0083	0.0572	0.0026	0.0847	0.1328	0.0321	0.0046	0.1189	0.018	0.013	0.0076	0.0031	0.0024	0.0314	0.0306	0.0283	0.0726	0.0163	0.0807	0.0025
10	rs60320753	130348829	0.78	1.16707263834179	0.8	0.592267592767429	0.521441346329424	0.327251290698633	0.0116	0.0272	0.0335	0.008	0.1524	0.0117	0.0082	0.0585	0.002	0.0859	0.1304	0.0328	0.004	0.1196	0.0177	0.0125	0.0078	0.0025	0.0018	0.0311	0.0317	0.0292	0.0726	0.0171	0.0814	0.0022
10	rs73387686	130352579	0.77	1.24714921571202	0.8	0.592267592767429	0.760466620771176	0.394478596258916	0.0112	0.0267	0.0345	0.0082	0.151	0.0121	0.0082	0.059	0.0016	0.087	0.1285	0.0336	0.0037	0.1202	0.0177	0.0121	0.0079	0.0021	0.0015	0.031	0.0323	0.0298	0.0719	0.0175	0.0819	0.0019
10	rs117503149	130354185	0.77	1.24714921571202	0.8	0.592267592767429	0.749797708556422	0.408962736705235	0.0111	0.0267	0.0345	0.0082	0.151	0.0121	0.0082	0.059	0.0016	0.0871	0.1284	0.0336	0.0037	0.1203	0.0177	0.0121	0.008	0.0021	0.0014	0.031	0.0323	0.0299	0.0719	0.0176	0.0818	0.0019
10	rs117401961	130355460	0.77	1.24714921571202	0.8	0.592267592767429	0.74123463273234	0.395637179245253	0.0111	0.0267	0.0346	0.0082	0.1509	0.0121	0.0082	0.059	0.0016	0.0871	0.1284	0.0336	0.0037	0.1204	0.0177	0.0121	0.008	0.0021	0.0014	0.031	0.0323	0.0299	0.0718	0.0176	0.0818	0.0019
10	rs11016325	130357690	0.76	1.33048581017907	0.8	0.592267592767429	0.739874596607765	0.397312342086043	0.0111	0.0267	0.0346	0.0082	0.1509	0.0121	0.0082	0.059	0.0016	0.0871	0.1283	0.0336	0.0037	0.1204	0.0176	0.012	0.0081	0.0021	0.0014	0.031	0.0324	0.0299	0.0718	0.0176	0.0819	0.0019
10	rs1328463	130361891	0.76	1.33048581017907	0.8	0.592267592767429	0.737836604178059	0.361422738173099	0.0111	0.0267	0.0346	0.0082	0.1509	0.0122	0.0082	0.0591	0.0016	0.0871	0.1283	0.0336	0.0038	0.1205	0.0176	0.0121	0.0082	0.0021	0.0014	0.031	0.0324	0.03	0.0718	0.0175	0.0819	0.0019
10	rs9783251	130362899	0.76	1.33048581017907	0.81	0.53874877155386	0.732113335929358	0.36066958952465	0.0111	0.0267	0.0347	0.0082	0.1509	0.0121	0.0082	0.0591	0.0016	0.0871	0.1282	0.0336	0.0038	0.1206	0.0176	0.012	0.0082	0.0021	0.0014	0.031	0.0324	0.03	0.0718	0.0175	0.0819	0.0019
10	rs59550370	130370710	0.76	1.33048581017907	0.82	0.488512084344485	0.822289610772761	0.402608285225537	0.0112	0.0265	0.0347	0.0082	0.1514	0.0123	0.0081	0.0588	0.0016	0.0871	0.128	0.0338	0.0037	0.1207	0.0176	0.0113	0.0083	0.0019	0.0013	0.031	0.0324	0.0301	0.0722	0.0178	0.0817	0.0018
10	rs2031854	130370900	0.76	1.33048581017907	0.83	0.441484906400802	0.820392762237332	0.389212526305506	0.0112	0.0265	0.0347	0.0082	0.1514	0.0123	0.0081	0.0588	0.0016	0.0871	0.128	0.0338	0.0037	0.1207	0.0176	0.0113	0.0083	0.0019	0.0013	0.031	0.0324	0.0301	0.0722	0.0178	0.0817	0.0018
10	rs72844360	130382029	0.76	1.33048581017907	0.83	0.441484906400802	0.919990874891366	0.378866923492801	0.0113	0.0266	0.0347	0.0082	0.1521	0.0126	0.008	0.0582	0.0016	0.0874	0.1269	0.0339	0.0037	0.1205	0.0175	0.0114	0.0083	0.0019	0.0012	0.031	0.0325	0.0302	0.0723	0.018	0.0817	0.0018
10	rs56113367	130384705	0.76	1.33048581017907	0.83	0.441484906400802	0.923393287018146	0.362176333034778	0.0113	0.0266	0.0347	0.0082	0.1522	0.0126	0.008	0.0582	0.0016	0.0874	0.1268	0.0339	0.0037	0.1205	0.0175	0.0114	0.0083	0.0019	0.0012	0.031	0.0325	0.0302	0.0723	0.018	0.0817	0.0018
10	rs61863647	130386248	0.76	1.33048581017907	0.83	0.441484906400802	0.920322586916707	0.355535071148623	0.0113	0.0266	0.0347	0.0082	0.1522	0.0126	0.008	0.0582	0.0016	0.0874	0.1268	0.0339	0.0037	0.1205	0.0175	0.0114	0.0083	0.0019	0.0012	0.031	0.0325	0.0303	0.0723	0.018	0.0818	0.0018
10	rs12248070	130389131	0.76	1.33048581017907	0.83	0.441484906400802	0.923144152468693	0.376578502051919	0.0113	0.0266	0.0347	0.0082	0.1522	0.0126	0.008	0.0581	0.0016	0.0874	0.1267	0.0339	0.0037	0.1205	0.0176	0.0114	0.0083	0.0019	0.0013	0.031	0.0325	0.0303	0.0722	0.0181	0.0818	0.0018
10	rs61866063	130390938	0.75	1.41710951105961	0.83	0.441484906400802	0.926967293202531	0.380267312347481	0.0113	0.0266	0.0347	0.0082	0.1522	0.0126	0.008	0.0581	0.0016	0.0875	0.1266	0.0339	0.0038	0.1204	0.0176	0.0114	0.0083	0.0019	0.0013	0.031	0.0325	0.0303	0.0721	0.0181	0.0819	0.0018
10	rs73389668	130395373	0.75	1.41710951105961	0.83	0.441484906400802	0.960656870393267	0.396796699474093	0.0113	0.0267	0.0346	0.0082	0.1521	0.0127	0.008	0.0581	0.0016	0.0874	0.1266	0.034	0.0037	0.1203	0.0176	0.0113	0.0083	0.0018	0.0012	0.031	0.0324	0.0303	0.072	0.0181	0.0819	0.0018
10	rs117917372	130396858	0.75	1.41710951105961	0.83	0.441484906400802	1.00445228782885	0.379503284695167	0.0114	0.0268	0.0346	0.0082	0.1519	0.0128	0.008	0.0582	0.0017	0.0873	0.1262	0.0341	0.0037	0.1202	0.0177	0.0113	0.0084	0.0018	0.0012	0.031	0.0324	0.0303	0.0716	0.0183	0.0821	0.0019
10	rs7081623	130403981	0.74	1.50704574407537	0.83	0.441484906400802	1.19330197925771	0.352414604488849	0.0115	0.0273	0.0343	0.0084	0.1509	0.0135	0.0082	0.0587	0.0021	0.0868	0.1245	0.0349	0.0039	0.12	0.0179	0.0113	0.0085	0.0018	0.0014	0.0311	0.0325	0.0301	0.0698	0.0193	0.0828	0.0019
10	rs117530363	130406260	0.74	1.50704574407537	0.83	0.441484906400802	1.1958817506926	0.358162325622447	0.0115	0.0274	0.0343	0.0084	0.1509	0.0135	0.0082	0.0587	0.0021	0.0868	0.1245	0.0349	0.0039	0.12	0.018	0.0113	0.0085	0.0018	0.0014	0.0311	0.0325	0.0301	0.0697	0.0194	0.0828	0.0019
10	rs1001990	130408854	0.74	1.50704574407537	0.83	0.441484906400802	1.2132591197233	0.355910055144764	0.0116	0.0275	0.0343	0.0085	0.1511	0.0137	0.0083	0.0588	0.0021	0.0869	0.1241	0.0353	0.004	0.12	0.0182	0.0112	0.0083	0.0019	0.0014	0.0311	0.0323	0.0301	0.069	0.0197	0.0824	0.0019
10	rs78132018	130413057	0.74	1.50704574407537	0.83	0.441484906400802	1.21604110234682	0.360042307009998	0.0116	0.0276	0.0343	0.0086	0.1512	0.0137	0.0084	0.0589	0.0021	0.087	0.1241	0.0354	0.0041	0.1197	0.0183	0.0112	0.0083	0.0019	0.0015	0.031	0.0322	0.0301	0.0687	0.0199	0.0822	0.0019
10	rs57195738	130417176	0.74	1.50704574407537	0.83	0.441484906400802	1.21372261193187	0.368094852122376	0.0117	0.0276	0.0342	0.0086	0.151	0.0137	0.0084	0.059	0.0021	0.0871	0.124	0.0357	0.0042	0.1191	0.0184	0.0112	0.0082	0.0019	0.0015	0.031	0.0322	0.03	0.0685	0.0201	0.0821	0.0019
10	rs59405047	130418033	0.74	1.50704574407537	0.83	0.441484906400802	1.22514610193866	0.380394692056933	0.0117	0.0276	0.0342	0.0086	0.1507	0.0138	0.0085	0.0592	0.0022	0.0872	0.1238	0.0361	0.0043	0.1181	0.0186	0.0113	0.0083	0.0019	0.0015	0.0311	0.0323	0.0299	0.0683	0.0203	0.0821	0.002
10	rs4750983	130419737	0.74	1.50704574407537	0.83	0.441484906400802	1.24259266875374	0.445251592271418	0.0119	0.0276	0.0338	0.0088	0.1501	0.0141	0.0087	0.06	0.0024	0.0867	0.1231	0.0367	0.0047	0.1164	0.0189	0.0112	0.0084	0.0021	0.0018	0.0316	0.0323	0.0297	0.0674	0.0211	0.0816	0.0021
10	rs12359499	130420678	0.73	1.60031838062949	0.83	0.441484906400802	1.26116891200202	0.456190216880892	0.012	0.0276	0.0337	0.0088	0.1498	0.0143	0.0089	0.0604	0.0025	0.0865	0.1227	0.037	0.0049	0.1156	0.019	0.0112	0.0084	0.0022	0.002	0.0319	0.0324	0.0297	0.067	0.0215	0.0813	0.0021
10	rs79383082	130421478	0.73	1.60031838062949	0.83	0.441484906400802	1.23119961556553	0.464641543498737	0.0121	0.0275	0.0336	0.0088	0.1496	0.0143	0.0089	0.0605	0.0025	0.0865	0.1226	0.037	0.005	0.1156	0.0192	0.0112	0.0084	0.0022	0.002	0.032	0.0321	0.0297	0.0667	0.0216	0.0814	0.0021
10	rs7101109	130422319	0.73	1.60031838062949	0.83	0.441484906400802	1.2117764060845	0.460075454014075	0.0122	0.0275	0.0336	0.0088	0.1494	0.0143	0.0089	0.0606	0.0026	0.0865	0.1225	0.0371	0.0051	0.1157	0.0193	0.0112	0.0084	0.0022	0.002	0.0322	0.0319	0.0298	0.0664	0.0217	0.0815	0.0022
10	rs4617499	130426022	0.73	1.60031838062949	0.84	0.397589870063919	1.14343321118993	0.483430145616376	0.0122	0.0272	0.0334	0.0089	0.1492	0.0143	0.0089	0.0609	0.0026	0.0863	0.1225	0.0373	0.0052	0.1158	0.0194	0.0112	0.0084	0.0023	0.002	0.0323	0.0312	0.0298	0.0662	0.0222	0.0815	0.0022
10	rs10764796	130426977	0.73	1.60031838062949	0.83	0.441484906400802	1.14325208038609	0.478816553258999	0.0122	0.0272	0.0334	0.0089	0.1492	0.0143	0.0089	0.061	0.0026	0.0863	0.1225	0.0373	0.0052	0.1158	0.0194	0.0112	0.0084	0.0023	0.002	0.0323	0.0312	0.0298	0.0662	0.0222	0.0815	0.0022
10	rs11016397	130431317	0.73	1.60031838062949	0.83	0.441484906400802	1.15677723114733	0.527397818276271	0.0122	0.0272	0.0332	0.0089	0.1491	0.0144	0.0089	0.0609	0.0027	0.0861	0.1223	0.0374	0.0054	0.1157	0.0194	0.0111	0.0084	0.0023	0.0021	0.0323	0.0312	0.0299	0.0661	0.0223	0.0814	0.0023
10	rs80176905	130435870	0.73	1.60031838062949	0.83	0.441484906400802	1.16908546765595	0.527536721652744	0.0122	0.0272	0.0332	0.0089	0.1494	0.0144	0.0089	0.061	0.0027	0.086	0.1221	0.0374	0.0054	0.1156	0.0194	0.0111	0.0084	0.0023	0.0022	0.0324	0.0312	0.0299	0.0659	0.0224	0.0813	0.0023
10	rs113498256	130441313	0.73	1.60031838062949	0.83	0.441484906400802	1.16570701705945	0.528926258009616	0.0122	0.0272	0.0332	0.0089	0.1494	0.0144	0.0089	0.061	0.0027	0.086	0.1221	0.0374	0.0054	0.1155	0.0194	0.0111	0.0084	0.0023	0.0022	0.0324	0.0312	0.0299	0.0659	0.0224	0.0813	0.0023
10	rs117192227	130443637	0.73	1.60031838062949	0.83	0.441484906400802	1.18686205324003	0.537422110993314	0.0122	0.0272	0.0332	0.0089	0.1494	0.0144	0.0088	0.061	0.0027	0.086	0.1221	0.0375	0.0054	0.1155	0.0194	0.0111	0.0084	0.0023	0.0022	0.0324	0.0312	0.0299	0.0659	0.0224	0.0813	0.0023
10	rs117441867	130444390	0.73	1.60031838062949	0.83	0.441484906400802	1.1950523018422	0.560005215498061	0.0122	0.0272	0.0332	0.0089	0.1494	0.0144	0.0088	0.061	0.0027	0.0859	0.1221	0.0375	0.0054	0.1154	0.0194	0.0111	0.0084	0.0023	0.0022	0.0324	0.0312	0.0299	0.0659	0.0224	0.0813	0.0023
10	rs1328467	130445832	0.73	1.60031838062949	0.83	0.441484906400802	1.21381531861107	0.597948947067944	0.0122	0.0272	0.0332	0.0089	0.1494	0.0145	0.0088	0.061	0.0027	0.0859	0.122	0.0375	0.0054	0.1154	0.0194	0.0111	0.0084	0.0024	0.0022	0.0324	0.0313	0.03	0.0658	0.0225	0.0813	0.0023
10	rs61863394	130450575	0.73	1.60031838062949	0.83	0.441484906400802	1.2850587567878	0.712024014531177	0.0123	0.0272	0.0331	0.0089	0.1493	0.0145	0.0088	0.061	0.0027	0.0858	0.122	0.0375	0.0054	0.1153	0.0194	0.0111	0.0084	0.0024	0.0022	0.0324	0.0313	0.03	0.0658	0.0225	0.0812	0.0023
10	rs57878998	130454569	0.72	1.69694984062712	0.83	0.441484906400802	2.59166471167511	0.94946975710614	0.0132	0.0268	0.03	0.0095	0.1445	0.0161	0.009	0.0628	0.004	0.0831	0.1217	0.0395	0.0073	0.1092	0.0194	0.0108	0.0083	0.0035	0.0033	0.0337	0.0323	0.0313	0.0627	0.0257	0.0809	0.0036
10	rs56052146	130455032	0.72	1.69694984062712	0.83	0.441484906400802	2.990177142797	1.1206352642936	0.0136	0.0267	0.0291	0.0097	0.1428	0.0163	0.0091	0.0636	0.0043	0.0826	0.1221	0.04	0.0079	0.1073	0.0195	0.0107	0.0083	0.0038	0.0037	0.0342	0.0327	0.0316	0.0623	0.0268	0.0801	0.0039
10	rs710930	130455063	0.72	1.69694984062712	0.83	0.441484906400802	2.95259222522233	1.09420890182309	0.0136	0.0267	0.0289	0.0097	0.1428	0.0163	0.0091	0.0634	0.0043	0.0826	0.122	0.0399	0.0079	0.1073	0.0195	0.0107	0.0083	0.0038	0.0037	0.0343	0.0327	0.0316	0.0622	0.0269	0.0804	0.0039
10	rs11016419	130455932	0.73	1.60031838062949	0.83	0.441484906400802	2.49486565035208	1.14094042057044	0.0142	0.027	0.0279	0.0092	0.1434	0.0153	0.0086	0.0642	0.0047	0.0836	0.1217	0.0388	0.0083	0.104	0.0196	0.0097	0.0079	0.004	0.0041	0.0355	0.0321	0.0323	0.0626	0.0276	0.0815	0.0043
10	rs12267854	130457091	0.73	1.60031838062949	0.83	0.441484906400802	2.40582040190245	1.10822326154746	0.0142	0.027	0.0279	0.0092	0.1433	0.0152	0.0086	0.0643	0.0047	0.0835	0.1218	0.0388	0.0084	0.1038	0.0197	0.0097	0.0079	0.0041	0.0041	0.0356	0.0321	0.0324	0.0626	0.0277	0.0816	0.0044
10	rs3847456	130457648	0.73	1.60031838062949	0.83	0.441484906400802	2.37147387775933	1.09665089363494	0.0143	0.027	0.0279	0.0092	0.1433	0.0152	0.0086	0.0643	0.0047	0.0835	0.1218	0.0388	0.0084	0.1038	0.0197	0.0097	0.0079	0.0041	0.0041	0.0356	0.0321	0.0323	0.0626	0.0277	0.0816	0.0044
10	rs3847458	130458381	0.73	1.60031838062949	0.83	0.441484906400802	2.3547105535342	1.07519616252576	0.0143	0.027	0.0279	0.0092	0.1433	0.0152	0.0086	0.0644	0.0047	0.0835	0.1218	0.0388	0.0084	0.1037	0.0197	0.0097	0.0079	0.0041	0.0041	0.0356	0.0321	0.0323	0.0626	0.0277	0.0816	0.0044
10	rs72847143	130463122	0.73	1.60031838062949	0.83	0.441484906400802	2.31908303185715	1.09486000115397	0.0143	0.027	0.0278	0.0091	0.1433	0.0152	0.0086	0.0643	0.0047	0.0836	0.1217	0.0388	0.0084	0.1037	0.0197	0.0096	0.0079	0.0041	0.0041	0.0356	0.032	0.0323	0.0627	0.0277	0.0817	0.0044
10	rs118045804	130465259	0.73	1.60031838062949	0.84	0.397589870063919	2.29581487456939	1.09290691830713	0.0144	0.027	0.0278	0.0091	0.1433	0.0152	0.0086	0.0643	0.0047	0.0836	0.1217	0.0388	0.0084	0.1036	0.0197	0.0096	0.0079	0.0041	0.0041	0.0357	0.032	0.0324	0.0627	0.0277	0.0817	0.0044
10	rs73377008	130467921	0.73	1.60031838062949	0.84	0.397589870063919	2.27470618120993	1.10691821437513	0.0144	0.0271	0.0278	0.0091	0.1432	0.0151	0.0086	0.0642	0.0047	0.0836	0.1216	0.0389	0.0085	0.1037	0.0198	0.0096	0.0079	0.0041	0.0042	0.0357	0.0319	0.0324	0.0627	0.0277	0.0818	0.0044
10	rs77599047	130470694	0.73	1.60031838062949	0.84	0.397589870063919	2.25920464526127	1.1288148259391	0.0144	0.0271	0.0278	0.0091	0.1432	0.0151	0.0085	0.0642	0.0048	0.0836	0.1216	0.0388	0.0085	0.1037	0.0198	0.0096	0.0079	0.0041	0.0042	0.0357	0.0318	0.0324	0.0628	0.0277	0.0818	0.0044
10	rs57695235	130471032	0.73	1.60031838062949	0.84	0.397589870063919	2.25042788618554	1.13290867209036	0.0144	0.0271	0.0278	0.0091	0.1432	0.0151	0.0085	0.0642	0.0048	0.0836	0.1217	0.0388	0.0085	0.1037	0.0198	0.0095	0.0079	0.0041	0.0042	0.0357	0.0318	0.0324	0.0628	0.0277	0.0819	0.0044
10	rs72847146	130471677	0.73	1.60031838062949	0.84	0.397589870063919	2.24835079122894	1.15407552667583	0.0144	0.0271	0.0277	0.0091	0.1432	0.015	0.0085	0.0642	0.0048	0.0835	0.1217	0.0388	0.0085	0.1037	0.0197	0.0095	0.0079	0.0041	0.0042	0.0357	0.0318	0.0324	0.0627	0.0278	0.0819	0.0045
10	rs72847147	130472612	0.73	1.60031838062949	0.84	0.397589870063919	2.23901151535522	1.13864458324561	0.0144	0.0271	0.0277	0.009	0.1434	0.015	0.0085	0.0642	0.0048	0.0835	0.1217	0.0388	0.0086	0.1037	0.0197	0.0095	0.0079	0.0041	0.0042	0.0357	0.0318	0.0324	0.0627	0.0278	0.0819	0.0045
10	rs982287	130476034	0.73	1.60031838062949	0.84	0.397589870063919	2.06129849979228	1.16855536763578	0.0145	0.027	0.0277	0.0088	0.1446	0.0148	0.0083	0.0645	0.0048	0.0834	0.121	0.0386	0.0085	0.1039	0.0197	0.0094	0.0078	0.0043	0.0042	0.0359	0.0316	0.0324	0.0629	0.0276	0.0818	0.0045
10	rs117269330	130476162	0.73	1.60031838062949	0.84	0.397589870063919	2.06881702762472	1.18257222500534	0.0145	0.0271	0.0277	0.0088	0.1446	0.0148	0.0083	0.0645	0.0048	0.0834	0.121	0.0386	0.0085	0.1039	0.0196	0.0094	0.0078	0.0043	0.0042	0.036	0.0316	0.0324	0.0628	0.0275	0.0819	0.0045
10	rs77546729	130476250	0.73	1.60031838062949	0.84	0.397589870063919	2.08669569536939	1.19496472827004	0.0145	0.0271	0.0276	0.0088	0.1446	0.0148	0.0083	0.0645	0.0048	0.0833	0.121	0.0386	0.0085	0.1039	0.0196	0.0093	0.0078	0.0043	0.0042	0.036	0.0316	0.0323	0.0628	0.0275	0.0819	0.0045
10	rs7078204	130478496	0.73	1.60031838062949	0.84	0.397589870063919	2.19124531038686	1.372778540027	0.0145	0.0276	0.0273	0.0087	0.1451	0.0146	0.0083	0.0646	0.0048	0.0834	0.1207	0.0386	0.0086	0.1041	0.0193	0.0093	0.0077	0.0043	0.0043	0.0361	0.0316	0.0322	0.0631	0.0266	0.0821	0.0045
10	rs11016427	130479587	0.73	1.60031838062949	0.84	0.397589870063919	2.32036495152934	1.3912608195478	0.0146	0.0277	0.0273	0.0087	0.1452	0.0146	0.0082	0.0646	0.0048	0.0834	0.1207	0.0386	0.0086	0.1041	0.0193	0.0092	0.0077	0.0043	0.0043	0.0361	0.0316	0.0322	0.063	0.0266	0.0821	0.0045
10	rs77596591	130480136	0.75	1.41710951105961	0.85	0.356744695657816	1.58285716271972	0.829884666639528	0.0148	0.0275	0.0268	0.0081	0.145	0.0135	0.0078	0.0652	0.0045	0.0843	0.1227	0.038	0.008	0.1052	0.0197	0.0085	0.0073	0.0043	0.0042	0.0362	0.0307	0.0324	0.062	0.0271	0.0837	0.0043
10	rs12258273	130482347	0.84	0.753316385445839	0.85	0.356744695657816	0.549388398727308	0.477597225300816	0.0156	0.026	0.0244	0.0053	0.1527	0.0091	0.006	0.065	0.0035	0.0897	0.1297	0.035	0.0056	0.1082	0.0218	0.0061	0.0059	0.004	0.004	0.0379	0.0271	0.0327	0.0561	0.0284	0.0885	0.0036
10	rs12413756	130483297	0.84	0.753316385445839	0.85	0.356744695657816	0.471681868060254	0.551983805753913	0.0158	0.0261	0.0241	0.0049	0.1532	0.0086	0.0057	0.0651	0.0033	0.0902	0.1309	0.0348	0.0054	0.1089	0.0219	0.0058	0.0058	0.0039	0.0039	0.0381	0.0268	0.0327	0.0553	0.0285	0.089	0.0035
10	rs1107247	130484409	0.84	0.753316385445839	0.85	0.356744695657816	0.358363055173007	0.589084750770878	0.0158	0.0262	0.0239	0.0047	0.1536	0.0083	0.0057	0.0651	0.0033	0.0904	0.1319	0.0346	0.0053	0.1089	0.0219	0.0057	0.0057	0.0039	0.0039	0.0379	0.0266	0.0327	0.055	0.0286	0.0892	0.0035
10	rs4750988	130485878	0.85	0.695135765909148	0.85	0.356744695657816	0.407072542038525	0.61029646290484	0.0157	0.0266	0.0237	0.0044	0.1544	0.008	0.0056	0.0653	0.0032	0.0906	0.1326	0.0344	0.0052	0.1093	0.0219	0.0055	0.0056	0.0038	0.0039	0.0377	0.0264	0.0328	0.0545	0.0285	0.0895	0.0033
10	rs4750990	130488026	0.85	0.695135765909148	0.85	0.356744695657816	0.267295119885885	0.61144810810368	0.0154	0.0272	0.0234	0.0041	0.1557	0.0075	0.0053	0.0654	0.0029	0.091	0.133	0.0341	0.0051	0.1101	0.0228	0.0052	0.0053	0.0036	0.0038	0.0377	0.0261	0.0326	0.0538	0.0284	0.0902	0.003
10	rs57026979	130488897	0.85	0.695135765909148	0.85	0.356744695657816	0.251711563950364	0.55760989768444	0.0153	0.0272	0.0231	0.004	0.1558	0.0074	0.0052	0.0654	0.0029	0.0909	0.1331	0.0341	0.005	0.1104	0.0229	0.005	0.0052	0.0036	0.0038	0.0378	0.026	0.0327	0.0537	0.0283	0.0912	0.0029
10	rs7099617	130492201	0.86	0.639923359357885	0.88	0.251609301083599	0.232802044925929	0.510934210496508	0.0152	0.0273	0.0225	0.0038	0.1561	0.007	0.0051	0.0653	0.0028	0.0904	0.1332	0.034	0.0049	0.1113	0.0232	0.0048	0.005	0.0034	0.0037	0.0377	0.0256	0.0326	0.0537	0.0282	0.0933	0.0028
10	rs10734075	130493906	0.86	0.639923359357885	0.88	0.251609301083599	0.230432292615237	0.532543317198004	0.0152	0.0274	0.0222	0.0037	0.1562	0.0067	0.0049	0.0652	0.0027	0.0902	0.1333	0.0341	0.0048	0.1118	0.0233	0.0047	0.0049	0.0034	0.0037	0.0377	0.0253	0.0326	0.0537	0.0281	0.0944	0.0027
10	rs76808468	130494208	0.86	0.639923359357885	0.88	0.251609301083599	0.222782147923609	0.522264840801192	0.0152	0.0274	0.0221	0.0037	0.1563	0.0067	0.0049	0.0652	0.0027	0.0902	0.1334	0.034	0.0048	0.112	0.0233	0.0046	0.0049	0.0034	0.0037	0.0377	0.0253	0.0326	0.0537	0.028	0.0946	0.0027
10	rs4750992	130495355	0.86	0.639923359357885	0.88	0.251609301083599	0.183524665499073	0.454585070589994	0.0152	0.0275	0.0218	0.0036	0.1564	0.0065	0.0048	0.0652	0.0027	0.0901	0.1335	0.0341	0.0047	0.1122	0.0234	0.0046	0.0048	0.0033	0.0036	0.0377	0.0253	0.0325	0.0538	0.0279	0.0953	0.0027
10	rs113173614	130496276	0.86	0.639923359357885	0.88	0.251609301083599	0.202810872598543	0.470702970948581	0.0152	0.0275	0.0218	0.0035	0.1566	0.0064	0.0048	0.0651	0.0026	0.0901	0.1336	0.0341	0.0047	0.1124	0.0234	0.0045	0.0048	0.0033	0.0036	0.0377	0.0253	0.0325	0.0538	0.0278	0.0954	0.0026
10	rs117990091	130498783	0.86	0.639923359357885	0.88	0.251609301083599	0.207953678428446	0.487646580298748	0.0151	0.0276	0.0218	0.0034	0.1572	0.0061	0.0045	0.0648	0.0025	0.0898	0.1342	0.0342	0.0044	0.1133	0.0236	0.0044	0.0046	0.0032	0.0035	0.0377	0.0253	0.0325	0.054	0.0276	0.096	0.0024
10	rs12265034	130499623	0.87	0.587631181685492	0.88	0.251609301083599	0.145452553221979	0.368978652385791	0.015	0.0277	0.0218	0.0033	0.1576	0.0059	0.0043	0.0646	0.0024	0.0895	0.1345	0.0343	0.0042	0.114	0.0235	0.0043	0.0044	0.0031	0.0034	0.0377	0.0253	0.0325	0.0542	0.0274	0.0963	0.0023
10	rs72850368	130499932	0.87	0.587631181685492	0.88	0.251609301083599	0.14894163135494	0.341617247067015	0.0149	0.0277	0.0218	0.0032	0.158	0.0058	0.0043	0.0645	0.0023	0.0893	0.1346	0.0344	0.0041	0.1142	0.0235	0.0044	0.0044	0.0031	0.0033	0.0377	0.0252	0.0325	0.0542	0.0273	0.0963	0.0022
10	rs11016442	130500820	0.88	0.538208189821859	0.88	0.251609301083599	0.102456825282567	0.2668404056607	0.0148	0.0278	0.0218	0.0031	0.1584	0.0056	0.0043	0.0641	0.0021	0.0888	0.1353	0.0347	0.0038	0.1148	0.0234	0.0047	0.0042	0.003	0.0032	0.0376	0.0251	0.0327	0.0544	0.027	0.0968	0.002
10	rs79917678	130503106	0.88	0.538208189821859	0.88	0.251609301083599	0.403716263111151	0.224612420923596	0.0146	0.0281	0.0216	0.0028	0.1582	0.0054	0.0043	0.064	0.0018	0.088	0.1364	0.035	0.0035	0.1154	0.0233	0.0047	0.0041	0.0028	0.0048	0.0377	0.0245	0.0328	0.0544	0.0267	0.0968	0.0018
10	rs12246765	130509119	0.9	0.447749409690379	0.88	0.251609301083599	0.430837833104561	0.194170386651712	0.0143	0.0285	0.0212	0.0024	0.1585	0.0052	0.0044	0.0638	0.0014	0.0869	0.1379	0.0357	0.003	0.1171	0.0229	0.0047	0.0038	0.0025	0.0045	0.0376	0.0238	0.0329	0.0549	0.0262	0.0983	0.0014
10	rs11016450	130509765	0.9	0.447749409690379	0.88	0.251609301083599	0.406104049551078	0.174355430990166	0.0143	0.0286	0.0211	0.0023	0.1587	0.0052	0.0044	0.0638	0.0013	0.0867	0.1381	0.0358	0.0029	0.1173	0.023	0.0047	0.0038	0.0025	0.0045	0.0375	0.0236	0.0329	0.0549	0.0262	0.0984	0.0014
10	rs78540981	130509945	0.9	0.447749409690379	0.88	0.251609301083599	0.407585741415698	0.17127355698756	0.0143	0.0286	0.0211	0.0023	0.1587	0.0051	0.0044	0.0638	0.0013	0.0867	0.1381	0.0358	0.0029	0.1173	0.023	0.0047	0.0038	0.0024	0.0045	0.0375	0.0236	0.0329	0.055	0.0261	0.0984	0.0014
10	rs60571427	130511520	0.9	0.447749409690379	0.88	0.251609301083599	0.398115888224785	0.167030541089163	0.0143	0.0287	0.021	0.0022	0.1588	0.0051	0.0044	0.0639	0.0012	0.0866	0.1384	0.0359	0.0029	0.1173	0.023	0.0047	0.0037	0.0024	0.0045	0.0375	0.0235	0.0329	0.0552	0.0261	0.0984	0.0013
10	rs1327012	130511895	0.9	0.447749409690379	0.88	0.251609301083599	0.389538247542244	0.164678601757844	0.0143	0.0287	0.021	0.0022	0.1588	0.0052	0.0044	0.064	0.0012	0.0866	0.1385	0.0359	0.0029	0.1173	0.0229	0.0047	0.0037	0.0024	0.0045	0.0375	0.0235	0.0329	0.0552	0.0261	0.0984	0.0013
10	rs73379467	130514782	0.9	0.447749409690379	0.88	0.251609301083599	0.390989236613075	0.1553893040342	0.0142	0.0287	0.021	0.0022	0.1589	0.0052	0.0044	0.0639	0.0012	0.0867	0.1385	0.0359	0.0029	0.1174	0.0229	0.0047	0.0037	0.0024	0.0045	0.0374	0.0234	0.0329	0.0553	0.0261	0.0985	0.0013
10	rs115008592	130517449	0.9	0.447749409690379	0.88	0.251609301083599	0.389817072188066	0.152716186488065	0.0142	0.0288	0.021	0.0022	0.1589	0.0052	0.0044	0.0639	0.0012	0.0867	0.1386	0.0359	0.0029	0.1174	0.0228	0.0047	0.0037	0.0024	0.0044	0.0374	0.0234	0.0329	0.0554	0.026	0.0985	0.0013
10	rs79495916	130518149	0.9	0.447749409690379	0.88	0.251609301083599	0.390375023957434	0.151765526550299	0.0142	0.0288	0.021	0.0022	0.1589	0.0052	0.0044	0.064	0.0012	0.0867	0.1386	0.0359	0.0029	0.1174	0.0228	0.0047	0.0037	0.0024	0.0044	0.0374	0.0234	0.0329	0.0554	0.026	0.0985	0.0013
10	rs75440154	130520279	0.9	0.447749409690379	0.88	0.251609301083599	0.394011534068476	0.154241654170004	0.0142	0.0288	0.0209	0.0022	0.1589	0.0052	0.0044	0.064	0.0012	0.0867	0.1386	0.0358	0.0029	0.1174	0.0227	0.0047	0.0037	0.0024	0.0044	0.0374	0.0234	0.0329	0.0555	0.026	0.0985	0.0013
10	rs117176381	130521645	0.9	0.447749409690379	0.88	0.251609301083599	0.394123696527258	0.155868386197189	0.0142	0.0288	0.0209	0.0022	0.1589	0.0052	0.0044	0.064	0.0012	0.0867	0.1386	0.0358	0.0029	0.1174	0.0227	0.0047	0.0037	0.0024	0.0044	0.0373	0.0234	0.0329	0.0555	0.026	0.0985	0.0013
10	rs10829482	130525985	0.9	0.447749409690379	0.88	0.251609301083599	0.386477835029968	0.149965144010172	0.0142	0.0289	0.0209	0.0021	0.1589	0.0052	0.0044	0.064	0.0011	0.0868	0.1387	0.0358	0.0028	0.1174	0.0226	0.0046	0.0037	0.0024	0.0044	0.0373	0.0233	0.0329	0.0558	0.026	0.0986	0.0013
10	rs11598555	130529771	0.91	0.406594937265203	0.88	0.251609301083599	0.186693822817562	0.111296809245489	0.0143	0.0292	0.0206	0.0023	0.1585	0.0052	0.0044	0.0644	0.001	0.0871	0.1391	0.0357	0.0027	0.117	0.0225	0.0048	0.0036	0.0022	0.0038	0.0368	0.0232	0.033	0.0582	0.0257	0.0977	0.0012
10	rs4750995	130530617	0.92	0.368072033098782	0.88	0.251609301083599	0.150192576705133	0.107178599216655	0.0142	0.0292	0.0205	0.0023	0.1584	0.0052	0.0044	0.0644	0.001	0.0872	0.1392	0.0357	0.0026	0.1169	0.0225	0.0048	0.0037	0.0022	0.0037	0.0367	0.0231	0.033	0.0588	0.0256	0.0975	0.0011
10	rs7070568	130532090	0.92	0.368072033098782	0.88	0.251609301083599	0.113001130365796	0.0981539405805051	0.0142	0.0292	0.0205	0.0023	0.1587	0.0052	0.0045	0.0645	9e-04	0.0873	0.1392	0.0357	0.0025	0.1168	0.0224	0.0048	0.0037	0.0021	0.0035	0.0366	0.0231	0.0331	0.059	0.0256	0.0976	0.0011
10	rs73379487	130532866	0.92	0.368072033098782	0.88	0.251609301083599	0.111176326310217	0.102054029174501	0.0142	0.0291	0.0205	0.0024	0.1586	0.0052	0.0045	0.0651	9e-04	0.0861	0.1389	0.036	0.0025	0.117	0.0226	0.0048	0.0037	0.0021	0.0034	0.0366	0.0231	0.0331	0.0585	0.0256	0.0985	0.0011
10	rs143664244	130533661	0.92	0.368072033098782	0.88	0.251609301083599	0.100274829902119	0.102709789909883	0.0142	0.0291	0.0205	0.0024	0.1587	0.0052	0.0046	0.0651	9e-04	0.0861	0.139	0.036	0.0025	0.1168	0.0226	0.0048	0.0037	0.0022	0.0034	0.0365	0.0231	0.0333	0.0586	0.0255	0.0984	0.0011
10	rs12360093	130534170	0.92	0.368072033098782	0.89	0.222038712392691	0.0938052082823134	0.103120468461407	0.0142	0.0291	0.0205	0.0024	0.1587	0.0052	0.0046	0.0651	9e-04	0.0861	0.139	0.036	0.0025	0.1168	0.0226	0.0048	0.0037	0.0022	0.0033	0.0365	0.023	0.0333	0.0586	0.0255	0.0984	0.0011
10	rs7909339	130535291	0.92	0.368072033098782	0.89	0.222038712392691	0.0802971673348511	0.103531782746475	0.0142	0.0291	0.0205	0.0024	0.1588	0.0052	0.0047	0.0651	9e-04	0.0861	0.1391	0.036	0.0024	0.1167	0.0226	0.0048	0.0037	0.0022	0.0032	0.0364	0.023	0.0336	0.0586	0.0254	0.0983	0.0011
10	rs12240765	130535981	0.92	0.368072033098782	0.88	0.251609301083599	0.0741992054621955	0.104191205313512	0.0142	0.0291	0.0205	0.0025	0.1588	0.0052	0.0047	0.0652	9e-04	0.086	0.1391	0.036	0.0024	0.1167	0.0226	0.0048	0.0038	0.0022	0.0031	0.0363	0.023	0.0337	0.0587	0.0254	0.0983	0.0011
10	rs72854605	130537494	0.92	0.368072033098782	0.88	0.251609301083599	0.0483738008990995	0.105763820788378	0.0142	0.0292	0.0204	0.0025	0.159	0.0052	0.0048	0.0653	9e-04	0.086	0.1391	0.0361	0.0024	0.1165	0.0226	0.0049	0.0038	0.0022	0.0027	0.0362	0.0229	0.034	0.0587	0.0254	0.0983	0.0011
10	rs11016457	130538787	0.92	0.368072033098782	0.88	0.251609301083599	0.0337574294630628	0.106761735439972	0.0141	0.0292	0.0203	0.0026	0.1591	0.0052	0.0048	0.0654	9e-04	0.0859	0.1391	0.0362	0.0024	0.1163	0.0226	0.0049	0.0038	0.0022	0.0023	0.0362	0.0229	0.0343	0.0588	0.0253	0.0983	0.0011
10	rs7078785	130539111	0.92	0.368072033098782	0.88	0.251609301083599	0.0371535028918456	0.107178599216655	0.0141	0.0292	0.0203	0.0026	0.1591	0.0052	0.0048	0.0654	9e-04	0.0859	0.1391	0.0362	0.0024	0.1162	0.0226	0.0049	0.0038	0.0022	0.0023	0.0362	0.0229	0.0343	0.0588	0.0253	0.0983	0.0011
10	rs61863414	130539709	0.92	0.368072033098782	0.88	0.251609301083599	0.0395773054438728	0.107011778582381	0.0141	0.0292	0.0203	0.0026	0.1591	0.0052	0.0049	0.0654	9e-04	0.086	0.1392	0.0362	0.0024	0.1162	0.0226	0.0049	0.0038	0.0022	0.0023	0.0362	0.0229	0.0343	0.0588	0.0252	0.0981	0.0011
10	rs10741164	130541770	0.93	0.332112317682009	0.87	0.283849475516541	0.0411804014206721	0.105680824592601	0.0141	0.0292	0.0203	0.0026	0.1592	0.0052	0.0049	0.0655	9e-04	0.086	0.1393	0.0361	0.0023	0.1162	0.0228	0.0049	0.0039	0.0023	0.0022	0.0361	0.0228	0.0343	0.0589	0.0251	0.0977	0.001
10	rs72854612	130542872	0.93	0.332112317682009	0.86	0.318862054747229	0.0441560599691062	0.106012960317206	0.0141	0.0292	0.0203	0.0026	0.1593	0.0052	0.005	0.0656	9e-04	0.0859	0.1393	0.036	0.0023	0.1161	0.0229	0.0049	0.0039	0.0023	0.0022	0.0361	0.0227	0.0343	0.059	0.025	0.0976	0.001
10	rs55904125	130543661	0.93	0.332112317682009	0.86	0.318862054747229	0.0462400573598028	0.108349142432876	0.014	0.0293	0.0203	0.0026	0.1594	0.0052	0.005	0.0656	9e-04	0.0858	0.1393	0.036	0.0023	0.116	0.023	0.005	0.0039	0.0024	0.0022	0.0361	0.0227	0.0344	0.0591	0.025	0.0975	0.001
10	rs72854613	130544847	0.93	0.332112317682009	0.86	0.318862054747229	0.0482936081750846	0.122857982015617	0.0139	0.0294	0.0201	0.0027	0.1596	0.0052	0.0051	0.0656	0.001	0.0857	0.1392	0.0358	0.0022	0.1157	0.0235	0.005	0.0039	0.0025	0.0021	0.036	0.0224	0.0347	0.0595	0.0247	0.0974	0.0011
10	rs61863416	130545142	0.93	0.332112317682009	0.86	0.318862054747229	0.0454047567305945	0.145357852045729	0.0138	0.0289	0.0201	0.0027	0.1594	0.0052	0.0051	0.0656	0.001	0.0856	0.1394	0.0362	0.0022	0.1157	0.0236	0.005	0.0039	0.0026	0.002	0.0359	0.0224	0.035	0.0596	0.0247	0.0972	0.0011
10	rs10829484	130546521	0.94	0.298643641979994	0.86	0.318862054747229	0.0311729100582423	0.145451359012287	0.0135	0.0288	0.02	0.0028	0.1597	0.0052	0.0052	0.0657	9e-04	0.0853	0.14	0.036	0.002	0.1156	0.0241	0.0051	0.0039	0.0027	0.0018	0.0358	0.0222	0.0355	0.0601	0.0243	0.0967	0.0011
10	rs59200704	130546565	0.94	0.298643641979994	0.86	0.318862054747229	0.0315299165856598	0.14377156807406	0.0135	0.0288	0.02	0.0028	0.1597	0.0052	0.0052	0.0657	9e-04	0.0853	0.14	0.036	0.002	0.1156	0.0241	0.0051	0.0039	0.0027	0.0018	0.0358	0.0222	0.0355	0.0601	0.0243	0.0967	0.0011
10	rs7094502	130551159	0.94	0.298643641979994	0.86	0.318862054747229	0.031541865992148	0.130861674616815	0.0135	0.0288	0.0198	0.0027	0.1596	0.0052	0.0052	0.0664	9e-04	0.0852	0.14	0.0357	0.002	0.1156	0.0242	0.0052	0.0039	0.0027	0.0018	0.0358	0.0222	0.0355	0.0606	0.024	0.0962	0.0011
10	rs12416623	130555714	0.94	0.298643641979994	0.86	0.318862054747229	0.0277905518692217	0.121629979884351	0.0135	0.0287	0.0197	0.0027	0.1596	0.0052	0.0053	0.0671	8e-04	0.0851	0.1401	0.0355	0.002	0.1156	0.0244	0.0053	0.0038	0.0027	0.0018	0.0358	0.022	0.0355	0.0611	0.0237	0.0958	0.0011
10	rs7924015	130556259	0.94	0.298643641979994	0.86	0.318862054747229	0.0258201993238255	0.116592212938476	0.0135	0.0287	0.0197	0.0027	0.1596	0.0052	0.0053	0.0672	8e-04	0.0851	0.1401	0.0354	0.002	0.1157	0.0244	0.0053	0.0038	0.0027	0.0018	0.0358	0.022	0.0355	0.0612	0.0237	0.0958	0.0011
10	rs1475392	130559640	0.94	0.298643641979994	0.86	0.318862054747229	0.0246769044211783	0.117627900970223	0.0135	0.0287	0.0197	0.0027	0.1596	0.0052	0.0053	0.0674	8e-04	0.0851	0.14	0.0354	0.002	0.1157	0.0244	0.0053	0.0038	0.0027	0.0018	0.0358	0.022	0.0355	0.0614	0.0236	0.0957	0.0011
10	rs11016472	130559935	0.94	0.298643641979994	0.86	0.318862054747229	0.0256442796868567	0.122682269843163	0.0135	0.0287	0.0197	0.0027	0.1595	0.0052	0.0053	0.0674	8e-04	0.0851	0.14	0.0354	0.002	0.1157	0.0244	0.0053	0.0038	0.0027	0.0018	0.0358	0.022	0.0356	0.0615	0.0236	0.0957	0.0011
10	rs117638495	130562516	0.94	0.298643641979994	0.86	0.318862054747229	0.0350655661117271	0.1406180004191	0.0135	0.0287	0.0197	0.0027	0.1594	0.0052	0.0052	0.0674	8e-04	0.085	0.1399	0.0352	0.002	0.1157	0.0244	0.0053	0.0038	0.0027	0.0018	0.0358	0.022	0.0356	0.0617	0.0236	0.0956	0.0011
10	rs11594760	130567401	0.94	0.298643641979994	0.85	0.356744695657816	0.0379089321677337	0.132033216162468	0.0134	0.0288	0.0198	0.0024	0.159	0.0052	0.005	0.0675	8e-04	0.0848	0.1397	0.0353	0.002	0.1159	0.0244	0.0052	0.0038	0.0027	0.0018	0.0358	0.022	0.0357	0.0627	0.0235	0.0953	0.0011
10	rs12412363	130571475	0.94	0.298643641979994	0.85	0.356744695657816	0.0422393924933665	0.147608008188016	0.0134	0.0288	0.0198	0.0024	0.1589	0.0052	0.005	0.0676	8e-04	0.0846	0.1396	0.0353	0.002	0.1159	0.0244	0.0052	0.0038	0.0027	0.0017	0.0357	0.022	0.0357	0.063	0.0235	0.0952	0.0011
10	rs35509120	130575032	0.95	0.267590046340022	0.85	0.356744695657816	0.0369129164494519	0.214052936535515	0.0132	0.0288	0.0204	0.0024	0.1592	0.0051	0.005	0.0679	9e-04	0.0827	0.1384	0.0352	0.002	0.1151	0.0243	0.0054	0.0036	0.0029	0.0018	0.0352	0.0223	0.0368	0.0675	0.0235	0.0929	0.0012
10	rs1327014	130577127	0.94	0.298643641979994	0.85	0.356744695657816	0.0429605876932158	0.303835793958286	0.013	0.0289	0.0208	0.0024	0.1593	0.0053	0.0051	0.0678	9e-04	0.0805	0.1378	0.035	0.002	0.1143	0.0249	0.0055	0.0035	0.0029	0.0018	0.0346	0.0222	0.0379	0.0722	0.0237	0.09	0.0013
10	rs11016482	130578101	0.94	0.298643641979994	0.85	0.356744695657816	0.0500951244488598	0.360418639253829	0.013	0.0289	0.0209	0.0025	0.1592	0.0053	0.0052	0.0682	9e-04	0.0801	0.1375	0.0349	0.002	0.1143	0.0251	0.0056	0.0035	0.0029	0.0017	0.0346	0.0221	0.038	0.0729	0.024	0.089	0.0013
10	rs11016483	130579495	0.94	0.298643641979994	0.85	0.356744695657816	0.0485505417199147	0.37823086134123	0.013	0.029	0.0211	0.0026	0.1589	0.0054	0.0053	0.068	0.001	0.0795	0.138	0.0348	0.002	0.114	0.0252	0.0057	0.0035	0.003	0.0017	0.0346	0.022	0.0381	0.0735	0.024	0.0885	0.0013
10	rs12219067	130580251	0.94	0.298643641979994	0.85	0.356744695657816	0.0562656294015369	0.423588337424064	0.013	0.029	0.0213	0.0026	0.1588	0.0054	0.0053	0.0679	0.001	0.079	0.1382	0.0348	0.002	0.114	0.0253	0.0058	0.0035	0.003	0.0017	0.0346	0.022	0.0382	0.0737	0.0239	0.0882	0.0014
10	rs579655	130581094	0.94	0.298643641979994	0.85	0.356744695657816	0.0505566125689379	0.389725425379494	0.013	0.0291	0.0215	0.0027	0.1586	0.0055	0.0053	0.0677	0.001	0.0785	0.1385	0.0347	0.0021	0.114	0.0255	0.0059	0.0035	0.0031	0.0017	0.0346	0.022	0.0384	0.0741	0.0239	0.0875	0.0014
10	rs1748360	130583833	0.94	0.298643641979994	0.85	0.356744695657816	0.111066320571686	0.482207788969867	0.0128	0.0294	0.0223	0.0029	0.1568	0.0057	0.0059	0.0669	0.0012	0.0775	0.1391	0.035	0.0023	0.1125	0.0267	0.0065	0.0035	0.0034	0.0019	0.0349	0.0223	0.0389	0.0755	0.0244	0.084	0.0015
10	rs11596125	130587803	0.93	0.332112317682009	0.85	0.356744695657816	0.274673406096065	0.51396798180011	0.0122	0.0301	0.0234	0.003	0.1597	0.0057	0.0069	0.0652	0.0013	0.0755	0.1382	0.0359	0.0022	0.1105	0.0272	0.0068	0.0035	0.0034	0.002	0.0341	0.0222	0.0384	0.0791	0.0239	0.0817	0.0016
10	rs112833925	130589196	0.93	0.332112317682009	0.84	0.397589870063919	0.270325508417904	0.508593047075076	0.0122	0.0301	0.0235	0.003	0.1598	0.0058	0.007	0.065	0.0013	0.0754	0.1381	0.0359	0.0022	0.1104	0.0272	0.0069	0.0035	0.0035	0.002	0.0341	0.0222	0.0384	0.0793	0.0239	0.0817	0.0016
10	rs472752	130589876	0.93	0.332112317682009	0.84	0.397589870063919	0.26601508665431	0.501860282343496	0.0122	0.0301	0.0235	0.0031	0.1597	0.0058	0.007	0.065	0.0013	0.0754	0.1381	0.0359	0.0022	0.1104	0.0272	0.0069	0.0035	0.0035	0.002	0.034	0.0222	0.0384	0.0793	0.0239	0.0817	0.0016
10	rs28380253	130590543	0.93	0.332112317682009	0.83	0.441484906400802	0.272772378041432	0.50103743150804	0.0122	0.0301	0.0235	0.003	0.1597	0.0058	0.007	0.0649	0.0014	0.0754	0.1376	0.0359	0.0023	0.1104	0.0272	0.0069	0.0035	0.0035	0.0021	0.0341	0.0222	0.0384	0.0794	0.0239	0.0818	0.0019
10	rs76417834	130592703	0.93	0.332112317682009	0.83	0.441484906400802	0.278965029840371	0.504880337590322	0.0122	0.0302	0.0235	0.003	0.1598	0.0059	0.007	0.065	0.0014	0.0753	0.1376	0.0359	0.0023	0.1103	0.0272	0.0069	0.0035	0.0035	0.0021	0.0341	0.0222	0.0384	0.0795	0.0239	0.0817	0.0019
10	rs71476144	130594564	0.93	0.332112317682009	0.83	0.441484906400802	0.282631617810356	0.509969872476726	0.0122	0.0302	0.0235	0.003	0.1598	0.0059	0.007	0.0651	0.0014	0.0752	0.1375	0.036	0.0023	0.1102	0.0272	0.0069	0.0035	0.0035	0.0021	0.0341	0.0222	0.0384	0.0796	0.0239	0.0816	0.0019
10	rs7082333	130595233	0.93	0.332112317682009	0.83	0.441484906400802	0.285374712302695	0.517835688069986	0.0122	0.0302	0.0235	0.003	0.1598	0.0059	0.007	0.0651	0.0014	0.0752	0.1375	0.036	0.0023	0.1102	0.0272	0.0069	0.0035	0.0035	0.0021	0.0341	0.0222	0.0383	0.0796	0.0239	0.0816	0.0019
10	rs12246072	130601897	0.93	0.332112317682009	0.83	0.441484906400802	0.307138407747111	0.57457132968877	0.0122	0.0302	0.0237	0.003	0.1598	0.0059	0.007	0.0653	0.0014	0.0749	0.1374	0.036	0.0023	0.1098	0.0273	0.0069	0.0035	0.0035	0.0022	0.0341	0.0221	0.0383	0.0798	0.024	0.0815	0.0019
10	rs12783958	130604972	0.93	0.332112317682009	0.83	0.441484906400802	0.312488027894953	0.56565113623386	0.0123	0.0302	0.0237	0.0031	0.1599	0.0059	0.0071	0.0651	0.0014	0.0748	0.1374	0.0359	0.0023	0.1098	0.0274	0.0069	0.0035	0.0035	0.0022	0.0341	0.022	0.0382	0.0799	0.0241	0.0815	0.0019
10	rs117701120	130608139	0.93	0.332112317682009	0.83	0.441484906400802	0.317284125033812	0.606126067705173	0.0123	0.0301	0.0237	0.0031	0.1596	0.0059	0.0071	0.0651	0.0014	0.0747	0.1374	0.0358	0.0023	0.1101	0.0274	0.007	0.0035	0.0035	0.0022	0.034	0.022	0.0382	0.08	0.0242	0.0814	0.0019
10	rs67282075	130610450	0.93	0.332112317682009	0.8	0.592267592767429	0.322270313543351	0.595372209654372	0.0123	0.0301	0.0237	0.0031	0.1595	0.0059	0.0071	0.0651	0.0014	0.0746	0.1373	0.0359	0.0024	0.1101	0.0274	0.007	0.0034	0.0036	0.0022	0.034	0.0219	0.0382	0.0801	0.0242	0.0814	0.002
10	rs10764811	130616360	0.92	0.368072033098782	0.77	0.773176121721263	0.33303330582955	0.622848039580166	0.0123	0.03	0.0237	0.0031	0.1594	0.0059	0.0072	0.065	0.0014	0.0745	0.1372	0.036	0.0024	0.11	0.0274	0.007	0.0035	0.0036	0.0022	0.034	0.0218	0.0383	0.0802	0.0242	0.0813	0.002
10	rs61863455	130616516	0.92	0.368072033098782	0.77	0.773176121721263	0.33457856974509	0.624584003158532	0.0123	0.03	0.0237	0.0031	0.1595	0.0059	0.0072	0.065	0.0014	0.0745	0.1372	0.036	0.0024	0.11	0.0274	0.007	0.0035	0.0036	0.0022	0.034	0.0218	0.0383	0.0802	0.0242	0.0813	0.002
10	rs11016499	130623070	0.93	0.332112317682009	0.77	0.773176121721263	0.395190042753177	0.72143202272451	0.0124	0.0298	0.0237	0.0032	0.1595	0.0059	0.0072	0.0648	0.0014	0.0745	0.1371	0.036	0.0024	0.1101	0.0273	0.007	0.0035	0.0036	0.0022	0.0339	0.0217	0.0382	0.0804	0.0242	0.0812	0.002
10	rs117478505	130623086	0.93	0.332112317682009	0.77	0.773176121721263	0.395302374219448	0.720235835497188	0.0124	0.0298	0.0237	0.0032	0.1595	0.0059	0.0072	0.0648	0.0014	0.0745	0.1371	0.036	0.0024	0.1101	0.0273	0.007	0.0035	0.0036	0.0022	0.0339	0.0217	0.0382	0.0804	0.0242	0.0812	0.002
10	rs114795859	130633227	0.93	0.332112317682009	0.77	0.773176121721263	0.419420708179028	0.632554959098334	0.0125	0.0293	0.0239	0.0033	0.1597	0.0059	0.0074	0.0644	0.0015	0.0745	0.1367	0.0363	0.0025	0.11	0.0274	0.0069	0.0035	0.0039	0.0022	0.0338	0.0215	0.0379	0.0809	0.0242	0.081	0.0021
10	rs75965602	130633344	0.93	0.332112317682009	0.77	0.773176121721263	0.425459804491758	0.644336771608749	0.0126	0.0293	0.0239	0.0034	0.1597	0.0059	0.0074	0.0646	0.0015	0.0744	0.1366	0.0363	0.0025	0.11	0.0273	0.0069	0.0035	0.0039	0.0022	0.0338	0.0215	0.0379	0.0809	0.0242	0.081	0.0021
10	rs79687273	130635101	0.92	0.368072033098782	0.77	0.773176121721263	0.472785990758513	0.616204063021218	0.0132	0.0274	0.0246	0.004	0.1601	0.0062	0.008	0.0637	0.0018	0.074	0.1352	0.0373	0.0027	0.1096	0.0277	0.0068	0.0039	0.0046	0.0024	0.0333	0.0207	0.0368	0.0823	0.0242	0.0801	0.0024
10	rs76332196	130635301	0.92	0.368072033098782	0.77	0.773176121721263	0.486133159668632	0.651780745892723	0.0133	0.0272	0.0247	0.0041	0.1601	0.0062	0.0081	0.0636	0.0018	0.0739	0.135	0.0374	0.0028	0.1095	0.0277	0.0069	0.004	0.0047	0.0024	0.0333	0.0206	0.0367	0.0825	0.0242	0.0799	0.0024
10	rs10764820	130635657	0.91	0.406594937265203	0.77	0.773176121721263	0.458832915040387	0.672021350757585	0.0135	0.0271	0.0248	0.0043	0.16	0.0063	0.0083	0.0635	0.0018	0.0737	0.1348	0.0377	0.0029	0.1093	0.0277	0.007	0.0041	0.0048	0.0025	0.0332	0.0205	0.0365	0.0827	0.0242	0.0795	0.0025
10	rs57792179	130635759	0.91	0.406594937265203	0.76	0.840461917458717	0.487066726838861	0.696405575395928	0.0135	0.027	0.0249	0.0044	0.16	0.0063	0.0084	0.0634	0.0018	0.0739	0.1348	0.0377	0.0029	0.1092	0.0277	0.0071	0.0041	0.0048	0.0024	0.0332	0.0204	0.0364	0.0827	0.0242	0.0794	0.0025
10	rs7911955	130643887	0.89	0.491600132839596	0.76	0.840461917458717	0.623599732913154	0.677767076489315	0.0134	0.0252	0.0249	0.0059	0.1584	0.0066	0.0099	0.0621	0.0019	0.0752	0.1323	0.0411	0.003	0.1079	0.0286	0.0082	0.0052	0.005	0.0022	0.0334	0.0189	0.0356	0.0835	0.0256	0.0768	0.0027
10	rs118105883	130648584	0.89	0.491600132839596	0.76	0.840461917458717	0.621153845124941	0.659830611833954	0.0134	0.0252	0.0248	0.0059	0.1585	0.0066	0.0099	0.0621	0.0019	0.0751	0.1322	0.0412	0.003	0.1079	0.0286	0.0082	0.0052	0.005	0.0022	0.0333	0.0189	0.0356	0.0836	0.0256	0.0769	0.0027
10	rs77319081	130649221	0.89	0.491600132839596	0.76	0.840461917458717	0.620037192225133	0.658072338498446	0.0134	0.0252	0.0248	0.0059	0.1585	0.0066	0.0099	0.0621	0.0019	0.0751	0.1322	0.0411	0.003	0.108	0.0286	0.0082	0.0052	0.005	0.0022	0.0333	0.0189	0.0356	0.0836	0.0256	0.0769	0.0027
10	rs35877026	130661405	0.89	0.491600132839596	0.76	0.840461917458717	0.628083590905988	0.693143018288334	0.0134	0.0249	0.0249	0.006	0.1583	0.0066	0.0099	0.0621	0.0019	0.0752	0.1318	0.0415	0.0029	0.1081	0.0286	0.0082	0.0052	0.005	0.0022	0.0333	0.0188	0.0356	0.0837	0.0257	0.0769	0.0027
10	rs12763354	130662404	0.89	0.491600132839596	0.76	0.840461917458717	0.617597726769792	0.687811751746721	0.0134	0.0249	0.0249	0.006	0.1582	0.0067	0.0099	0.0621	0.0019	0.0752	0.1317	0.0415	0.0029	0.1081	0.0286	0.0082	0.0052	0.005	0.0022	0.0332	0.0187	0.0357	0.0837	0.0257	0.0769	0.0027
10	rs78357115	130662705	0.89	0.491600132839596	0.76	0.840461917458717	0.613356640638576	0.689735859339942	0.0134	0.0249	0.0249	0.006	0.1582	0.0067	0.01	0.0621	0.0019	0.0752	0.1316	0.0415	0.0029	0.1081	0.0287	0.0082	0.0053	0.005	0.0022	0.0332	0.0188	0.0357	0.0837	0.0257	0.0769	0.0027
10	rs10764823	130665008	0.88	0.538208189821859	0.76	0.840461917458717	0.552624329105001	0.714112307472454	0.0134	0.0248	0.0251	0.0061	0.1577	0.0072	0.0101	0.0619	0.0019	0.0756	0.1307	0.0419	0.0029	0.1079	0.0288	0.0081	0.0054	0.0049	0.0021	0.0331	0.0194	0.0357	0.0836	0.0259	0.0767	0.0028
10	rs2387985	130668231	0.88	0.538208189821859	0.76	0.840461917458717	0.556267140462298	0.750723481202716	0.0133	0.0246	0.0254	0.0063	0.1575	0.0074	0.0102	0.0616	0.002	0.0757	0.1306	0.0422	0.0029	0.1073	0.0288	0.0081	0.0055	0.0049	0.0021	0.0329	0.0194	0.0361	0.0836	0.0262	0.0763	0.0028
10	rs75239206	130669609	0.86	0.639923359357885	0.76	0.840461917458717	1.51883789189036	0.76493391825314	0.0139	0.0229	0.0255	0.0069	0.157	0.0078	0.0128	0.061	0.0019	0.0772	0.1307	0.0416	0.0027	0.1046	0.0284	0.0081	0.0062	0.0046	0.002	0.0314	0.0191	0.0378	0.0834	0.026	0.0772	0.0031
10	rs2027140	130669638	0.86	0.639923359357885	0.76	0.840461917458717	1.55825448424348	0.766752169282507	0.0139	0.0229	0.0254	0.0069	0.157	0.0078	0.0129	0.061	0.0019	0.0772	0.1306	0.0416	0.0027	0.1046	0.0284	0.0081	0.0062	0.0045	0.002	0.0313	0.019	0.0377	0.0834	0.0261	0.0773	0.0031
10	rs11016523	130669686	0.86	0.639923359357885	0.76	0.840461917458717	1.57416402791246	0.764328042299734	0.0138	0.0228	0.0254	0.0069	0.157	0.0078	0.0129	0.0609	0.0018	0.0775	0.1305	0.0416	0.0027	0.1046	0.0284	0.0081	0.0063	0.0045	0.002	0.0312	0.019	0.0378	0.0835	0.026	0.0773	0.0031
10	rs10764825	130669937	0.85	0.695135765909148	0.75	0.911329023803182	1.63102701312729	0.832043113241892	0.0138	0.0224	0.0257	0.0071	0.1567	0.0078	0.0131	0.0604	0.0018	0.0787	0.13	0.0415	0.0026	0.1043	0.0286	0.0081	0.0064	0.0044	0.0019	0.0307	0.0192	0.038	0.0834	0.0263	0.078	0.0029
10	rs76326952	130670353	0.85	0.695135765909148	0.75	0.911329023803182	1.50936816849714	0.789863388378083	0.0137	0.0219	0.0256	0.0072	0.1574	0.0079	0.0132	0.0602	0.0018	0.0805	0.1283	0.0411	0.0027	0.1038	0.0283	0.0079	0.0066	0.0041	0.0019	0.0304	0.0192	0.0382	0.0834	0.0257	0.0796	0.0028
10	rs80221064	130670468	0.85	0.695135765909148	0.76	0.840461917458717	1.52549971612224	0.777833220578982	0.0136	0.0219	0.0255	0.0072	0.1576	0.0078	0.0133	0.0603	0.0018	0.0811	0.1279	0.041	0.0027	0.1038	0.0283	0.0078	0.0066	0.0041	0.0019	0.0303	0.0192	0.0384	0.0832	0.0256	0.08	0.0028
10	rs11592371	130673817	0.84	0.753316385445839	0.76	0.840461917458717	2.39498208213928	0.612312179052066	0.0137	0.0216	0.0252	0.0072	0.1574	0.0077	0.0138	0.0604	0.0018	0.0844	0.1247	0.0398	0.0045	0.1024	0.028	0.0073	0.0066	0.0056	0.0018	0.03	0.019	0.0388	0.0819	0.0246	0.083	0.0028
10	rs942529	130675564	0.84	0.753316385445839	0.76	0.840461917458717	2.50691796391497	0.615482904557837	0.0137	0.0216	0.0252	0.0072	0.1574	0.0077	0.0138	0.0604	0.0018	0.0845	0.1246	0.0398	0.0046	0.1023	0.028	0.0073	0.0066	0.0056	0.0018	0.03	0.019	0.0388	0.0819	0.0246	0.0831	0.0028
10	rs78357137	130675565	0.84	0.753316385445839	0.76	0.840461917458717	2.50667912911729	0.615771344027184	0.0137	0.0216	0.0252	0.0072	0.1574	0.0077	0.0138	0.0604	0.0018	0.0846	0.1246	0.0398	0.0046	0.1023	0.028	0.0073	0.0066	0.0056	0.0018	0.03	0.019	0.0388	0.0819	0.0246	0.0831	0.0028
10	rs75685992	130676586	0.84	0.753316385445839	0.76	0.840461917458717	2.51050133369526	0.609433066536306	0.0137	0.0216	0.0252	0.0072	0.1574	0.0077	0.0138	0.0604	0.0018	0.0846	0.1245	0.0398	0.0046	0.1023	0.028	0.0073	0.0066	0.0057	0.0018	0.03	0.019	0.0388	0.0818	0.0246	0.0832	0.0028
10	rs11016526	130677012	0.84	0.753316385445839	0.77	0.773176121721263	2.51265211816267	0.609720833152503	0.0137	0.0216	0.0252	0.0072	0.1574	0.0077	0.0138	0.0604	0.0018	0.0846	0.1246	0.0398	0.0046	0.1022	0.028	0.0073	0.0066	0.0057	0.0018	0.03	0.019	0.0388	0.0818	0.0246	0.0832	0.0028
10	rs79701213	130677050	0.84	0.753316385445839	0.77	0.773176121721263	2.51731411133685	0.609864728528179	0.0137	0.0216	0.0252	0.0072	0.1574	0.0077	0.0138	0.0604	0.0018	0.0846	0.1246	0.0398	0.0046	0.1022	0.028	0.0073	0.0066	0.0057	0.0018	0.03	0.019	0.0388	0.0818	0.0246	0.0832	0.0028
10	rs11016533	130678288	0.84	0.753316385445839	0.77	0.773176121721263	2.55746942258317	0.605407720328788	0.0138	0.0215	0.0251	0.0072	0.1574	0.0077	0.0139	0.0603	0.0018	0.0846	0.1246	0.0398	0.0046	0.1021	0.028	0.0073	0.0066	0.0057	0.0018	0.0299	0.0191	0.0388	0.0818	0.0246	0.0833	0.0028
10	rs72860082	130679709	0.84	0.753316385445839	0.77	0.773176121721263	2.58237965085798	0.599524926517644	0.0138	0.0215	0.0251	0.0072	0.1574	0.0077	0.0139	0.0602	0.0018	0.0847	0.1246	0.0398	0.0046	0.1021	0.028	0.0073	0.0067	0.0058	0.0018	0.0299	0.0191	0.0388	0.0819	0.0243	0.0835	0.0028
10	rs79348487	130680862	0.84	0.753316385445839	0.77	0.773176121721263	2.55038304938043	0.592512291966854	0.0138	0.0215	0.0251	0.0072	0.1574	0.0077	0.0139	0.06	0.0018	0.0847	0.1246	0.0398	0.0046	0.1021	0.028	0.0074	0.0067	0.0058	0.0018	0.0298	0.0191	0.0388	0.0819	0.0243	0.0836	0.0028
10	rs12252342	130683248	0.84	0.753316385445839	0.77	0.773176121721263	2.4767616254544	0.588656643693705	0.0138	0.0215	0.025	0.0073	0.1573	0.0078	0.0139	0.06	0.0018	0.0847	0.1246	0.0398	0.0046	0.1021	0.028	0.0074	0.0067	0.0058	0.0018	0.0298	0.0191	0.0387	0.0818	0.0242	0.0836	0.0028
10	rs77957244	130685215	0.84	0.753316385445839	0.77	0.773176121721263	2.4389011391113	0.587515390318562	0.0138	0.0215	0.025	0.0073	0.1572	0.0078	0.0138	0.06	0.0018	0.0848	0.1246	0.0398	0.0046	0.1021	0.028	0.0074	0.0067	0.0058	0.0018	0.0298	0.0191	0.0387	0.0818	0.0242	0.0837	0.0028
10	rs10829513	130685308	0.84	0.753316385445839	0.77	0.773176121721263	2.44885296918821	0.587943297997434	0.0138	0.0215	0.025	0.0073	0.1571	0.0077	0.0138	0.06	0.0018	0.0848	0.1247	0.0398	0.0046	0.1021	0.028	0.0074	0.0067	0.0058	0.0018	0.0298	0.0191	0.0387	0.0818	0.0243	0.0837	0.0028
10	rs1324639	130690104	0.84	0.753316385445839	0.77	0.773176121721263	2.28467283402267	0.543571080796144	0.0138	0.021	0.0246	0.0072	0.1571	0.0076	0.0137	0.0602	0.0017	0.0857	0.1249	0.0395	0.0045	0.1028	0.0278	0.0072	0.0066	0.0057	0.0018	0.0297	0.0191	0.0387	0.0812	0.0242	0.0843	0.0027
10	rs7898029	130690988	0.84	0.753316385445839	0.77	0.773176121721263	1.89877126879297	0.516591700114848	0.0139	0.0206	0.0244	0.0071	0.1568	0.0074	0.0133	0.0605	0.0017	0.0872	0.1251	0.0391	0.0043	0.1036	0.0279	0.0069	0.0065	0.0056	0.0017	0.0296	0.0191	0.0389	0.0808	0.0241	0.0852	0.0026
10	rs34694726	130691185	0.84	0.753316385445839	0.76	0.840461917458717	1.80509845170486	0.512588432402368	0.0139	0.0205	0.0243	0.0071	0.1568	0.0073	0.0132	0.0606	0.0017	0.0874	0.1251	0.0391	0.0042	0.1038	0.0279	0.0069	0.0065	0.0055	0.0017	0.0296	0.019	0.0389	0.0807	0.0241	0.0854	0.0026
10	rs72860095	130691396	0.84	0.753316385445839	0.75	0.911329023803182	1.68996719373603	0.501448813953978	0.0139	0.0204	0.0243	0.007	0.1571	0.0073	0.013	0.0606	0.0017	0.0875	0.1251	0.039	0.0042	0.1039	0.0278	0.0068	0.0064	0.0055	0.0017	0.0296	0.019	0.0388	0.0808	0.0241	0.0854	0.0026
10	rs72862408	130701292	0.85	0.695135765909148	0.75	0.911329023803182	0.685433064933066	0.397828169227205	0.0136	0.0199	0.0238	0.0067	0.1587	0.0064	0.0111	0.0615	0.0017	0.0904	0.1254	0.0384	0.0039	0.1058	0.0277	0.0062	0.006	0.0054	0.0017	0.03	0.0184	0.0386	0.0796	0.0237	0.0865	0.0025
10	rs117502950	130707304	0.85	0.695135765909148	0.75	0.911329023803182	0.653863785529508	0.391907333697886	0.0136	0.0199	0.0238	0.0067	0.1587	0.0064	0.011	0.0615	0.0017	0.0905	0.1254	0.0384	0.0039	0.1059	0.0276	0.0062	0.006	0.0054	0.0017	0.03	0.0184	0.0386	0.0796	0.0237	0.0866	0.0025
10	rs2039546	130708165	0.85	0.695135765909148	0.75	0.911329023803182	0.663688552700406	0.388187290811279	0.0136	0.0199	0.0237	0.0067	0.1588	0.0064	0.011	0.0615	0.0017	0.0905	0.1254	0.0384	0.0039	0.1059	0.0276	0.0061	0.006	0.0055	0.0017	0.03	0.0184	0.0386	0.0796	0.0237	0.0866	0.0025
10	rs4751022	130709237	0.85	0.695135765909148	0.75	0.911329023803182	0.581267545954575	0.381924177883476	0.0136	0.0199	0.0237	0.0067	0.1589	0.0064	0.0108	0.0616	0.0017	0.0906	0.1255	0.0383	0.0039	0.106	0.0276	0.0061	0.006	0.0055	0.0017	0.03	0.0184	0.0386	0.0796	0.0236	0.0866	0.0025
10	rs3824759	130712316	0.85	0.695135765909148	0.75	0.911329023803182	0.572899457351493	0.372519822611965	0.0136	0.0199	0.0236	0.0067	0.1589	0.0063	0.0107	0.0616	0.0017	0.0909	0.1257	0.0383	0.0039	0.1062	0.0275	0.0061	0.0059	0.0054	0.0017	0.03	0.0184	0.0385	0.0796	0.0235	0.0868	0.0025
10	rs116964644	130715263	0.85	0.695135765909148	0.75	0.911329023803182	0.580319932094429	0.362301975511484	0.0136	0.0198	0.0236	0.0066	0.1592	0.0062	0.0107	0.0615	0.0017	0.0911	0.1258	0.0382	0.0039	0.1064	0.0274	0.006	0.0059	0.0054	0.0017	0.0299	0.0184	0.0384	0.0795	0.0234	0.0868	0.0025
10	rs74968539	130723537	0.85	0.695135765909148	0.75	0.911329023803182	0.548070182436374	0.327251290698633	0.0135	0.0196	0.0233	0.0065	0.1596	0.006	0.0105	0.0615	0.0017	0.0918	0.1264	0.0381	0.0038	0.107	0.0272	0.0058	0.0058	0.0053	0.0017	0.0298	0.0184	0.0381	0.0794	0.0231	0.0872	0.0024
10	rs75359812	130725704	0.86	0.639923359357885	0.75	0.911329023803182	0.43212884565141	0.237433968677813	0.0134	0.0189	0.0227	0.0062	0.1608	0.0054	0.0101	0.0613	0.0016	0.094	0.1284	0.0375	0.0034	0.109	0.0263	0.0052	0.0055	0.0049	0.0016	0.0297	0.0187	0.0372	0.0793	0.0224	0.0881	0.0022
10	rs4750723	130728940	0.87	0.587631181685492	0.75	0.911329023803182	0.33426921910652	0.211279633482853	0.0133	0.0174	0.0217	0.0057	0.1625	0.0044	0.009	0.0608	0.0015	0.097	0.1316	0.0367	0.0029	0.1117	0.0245	0.0043	0.005	0.0044	0.0015	0.0293	0.0196	0.0371	0.0795	0.0211	0.0894	0.0018
10	rs11016556	130729809	0.87	0.587631181685492	0.75	0.911329023803182	0.274766321313162	0.20124914548629	0.0133	0.0175	0.0215	0.0058	0.1627	0.0045	0.0088	0.0601	0.0014	0.0976	0.1322	0.0364	0.0027	0.112	0.0243	0.0041	0.0049	0.0043	0.0014	0.0294	0.0197	0.037	0.0799	0.0209	0.0896	0.0018
10	rs61863574	130733283	0.87	0.587631181685492	0.75	0.911329023803182	0.235740410541632	0.196347354698045	0.0132	0.0176	0.0213	0.0057	0.1631	0.0045	0.0087	0.0595	0.0014	0.0979	0.1326	0.0363	0.0026	0.1123	0.024	0.0041	0.0048	0.0042	0.0014	0.0295	0.0198	0.037	0.0801	0.0206	0.0898	0.0018
10	rs7895177	130735825	0.87	0.587631181685492	0.75	0.911329023803182	0.211677445829914	0.1763538447233	0.0132	0.0176	0.0213	0.0057	0.1631	0.0045	0.0087	0.0595	0.0014	0.0981	0.1326	0.0362	0.0026	0.1124	0.024	0.004	0.0048	0.0042	0.0014	0.0296	0.0198	0.037	0.0801	0.0206	0.0898	0.0018
10	rs111478919	130737044	0.87	0.587631181685492	0.75	0.911329023803182	0.214504850896001	0.173060705414726	0.0132	0.0176	0.0213	0.0057	0.1631	0.0045	0.0086	0.0595	0.0014	0.0981	0.1326	0.0362	0.0026	0.1124	0.024	0.004	0.0048	0.0042	0.0014	0.0296	0.0198	0.0371	0.0802	0.0206	0.0898	0.0018
10	rs72862457	130741472	0.87	0.587631181685492	0.75	0.911329023803182	0.159191385698727	0.175153848982638	0.0127	0.0178	0.0206	0.0054	0.1634	0.0045	0.0081	0.059	0.0012	0.1003	0.1314	0.0355	0.0023	0.1124	0.0232	0.0039	0.0047	0.0041	0.0012	0.031	0.0203	0.0372	0.0809	0.02	0.0914	0.0014
10	rs2039545	130746370	0.87	0.587631181685492	0.75	0.911329023803182	0.123953276184662	0.154719472733472	0.0127	0.0179	0.0206	0.0054	0.1634	0.0045	0.0081	0.0589	0.0012	0.1006	0.1314	0.0354	0.0023	0.1124	0.0231	0.0039	0.0046	0.0041	0.0012	0.0312	0.0204	0.0373	0.081	0.0199	0.0917	0.0014
10	rs80276641	130747697	0.87	0.587631181685492	0.75	0.911329023803182	0.120455049590779	0.154432718292155	0.0127	0.0179	0.0205	0.0054	0.1634	0.0045	0.008	0.0589	0.0012	0.1007	0.1314	0.0354	0.0023	0.1124	0.023	0.0039	0.0046	0.0041	0.0012	0.0312	0.0204	0.0373	0.081	0.0199	0.0918	0.0014
10	rs17295016	130749583	0.87	0.587631181685492	0.75	0.911329023803182	0.113418413877824	0.147890154095013	0.0127	0.0179	0.0205	0.0053	0.1634	0.0045	0.008	0.059	0.0012	0.1007	0.1314	0.0353	0.0023	0.1125	0.023	0.0039	0.0046	0.0041	0.0012	0.0312	0.0204	0.0373	0.081	0.0199	0.0918	0.0014
10	rs4751035	130753520	0.87	0.587631181685492	0.75	0.911329023803182	0.0994513008599481	0.127103214246606	0.0127	0.0179	0.0205	0.0052	0.1635	0.0045	0.008	0.0591	0.0012	0.101	0.1312	0.0351	0.0022	0.1124	0.0228	0.0039	0.0046	0.0041	0.0012	0.0313	0.0204	0.0373	0.081	0.0199	0.0921	0.0014
10	rs7912003	130753924	0.87	0.587631181685492	0.75	0.911329023803182	0.100481376035492	0.127459408191654	0.0127	0.0179	0.0205	0.0052	0.1635	0.0045	0.008	0.0591	0.0012	0.101	0.1312	0.0351	0.0022	0.1124	0.0228	0.0039	0.0046	0.004	0.0012	0.0314	0.0204	0.0373	0.081	0.02	0.0921	0.0014
10	rs77244458	130756026	0.87	0.587631181685492	0.72	1.14588815616863	0.0840964448895241	0.116075670936253	0.0126	0.0179	0.0204	0.0051	0.1642	0.0045	0.008	0.059	0.0011	0.101	0.1314	0.0345	0.0023	0.1128	0.0229	0.0039	0.0047	0.004	0.0012	0.0311	0.0204	0.0371	0.0809	0.02	0.092	0.0014
10	rs10829525	130756106	0.87	0.587631181685492	0.72	1.14588815616863	0.0816039411067277	0.110620385079525	0.0126	0.0179	0.0204	0.0051	0.1643	0.0045	0.008	0.059	0.0011	0.101	0.1314	0.0345	0.0023	0.1128	0.0229	0.004	0.0048	0.004	0.0012	0.0311	0.0204	0.037	0.0808	0.02	0.092	0.0014
10	rs118191267	130756482	0.87	0.587631181685492	0.72	1.14588815616863	0.0812421006414423	0.111212169962147	0.0126	0.0179	0.0204	0.0051	0.1643	0.0045	0.008	0.059	0.0011	0.1011	0.1314	0.0344	0.0024	0.1129	0.0228	0.004	0.0047	0.004	0.0012	0.031	0.0203	0.037	0.0808	0.02	0.092	0.0014
10	rs2060894	130757816	0.87	0.587631181685492	0.72	1.14588815616863	0.0717965024386725	0.106761735439972	0.0126	0.0179	0.0205	0.0051	0.1645	0.0045	0.0079	0.0591	0.0012	0.1012	0.131	0.0343	0.0025	0.1131	0.0227	0.0039	0.0047	0.0041	0.0013	0.0309	0.0202	0.0369	0.0808	0.02	0.0921	0.0015
10	rs11016572	130761013	0.87	0.587631181685492	0.72	1.14588815616863	0.0662498808289503	0.101645008448666	0.0126	0.018	0.0205	0.0051	0.1646	0.0045	0.0079	0.0591	0.0012	0.1012	0.1308	0.0343	0.0026	0.1131	0.0227	0.0039	0.0047	0.0041	0.0013	0.0308	0.0202	0.0369	0.0808	0.02	0.0922	0.0015
10	rs10829531	130761949	0.87	0.587631181685492	0.71	1.23153511570326	0.0652458349733878	0.102217816294726	0.0126	0.018	0.0205	0.0051	0.1646	0.0045	0.0079	0.0591	0.0012	0.1012	0.1308	0.0343	0.0026	0.1132	0.0227	0.0039	0.0047	0.004	0.0013	0.0308	0.0202	0.0369	0.0808	0.02	0.0923	0.0015
10	rs117552342	130762889	0.87	0.587631181685492	0.71	1.23153511570326	0.0669646814555478	0.119796683799301	0.0126	0.018	0.0205	0.0051	0.1648	0.0045	0.0077	0.0592	0.0012	0.1012	0.1307	0.0342	0.0026	0.1131	0.0226	0.0039	0.0046	0.0041	0.0013	0.0309	0.0202	0.0369	0.0807	0.0199	0.0923	0.0015
10	rs138963635	130765159	0.88	0.538208189821859	0.71	1.23153511570326	0.0194136558452564	0.0705234598699202	0.013	0.0183	0.0204	0.0049	0.1659	0.0044	0.0067	0.0593	0.0013	0.1014	0.1303	0.0339	0.0029	0.1127	0.0222	0.0039	0.0045	0.0043	0.0016	0.0312	0.0204	0.037	0.0803	0.0197	0.092	0.0018
10	rs12263541	130766680	0.88	0.538208189821859	0.71	1.23153511570326	0.00675266205527851	0.0588934940657599	0.0135	0.0188	0.0202	0.0047	0.1673	0.0044	0.0056	0.0594	0.0014	0.1017	0.1298	0.0335	0.0032	0.1121	0.0218	0.0038	0.0043	0.0045	0.0019	0.0315	0.0206	0.0371	0.0799	0.0195	0.0917	0.0021
10	rs72854216	130768187	0.88	0.538208189821859	0.71	1.23153511570326	0.00537045304765788	0.0588934940657599	0.0135	0.0186	0.0203	0.0047	0.1668	0.0045	0.0056	0.0594	0.0015	0.1013	0.1301	0.0333	0.0033	0.1121	0.0219	0.004	0.0044	0.0046	0.0021	0.0315	0.0207	0.0376	0.0796	0.0195	0.0915	0.0022
10	rs117059680	130769001	0.88	0.538208189821859	0.71	1.23153511570326	0.00463492845841634	0.0628063109360394	0.0135	0.0186	0.0203	0.0047	0.1668	0.0045	0.0056	0.0594	0.0015	0.1012	0.1301	0.0333	0.0033	0.1121	0.0219	0.0041	0.0044	0.0046	0.0021	0.0315	0.0207	0.0377	0.0795	0.0195	0.0914	0.0022
10	rs7919827	130769047	0.88	0.538208189821859	0.71	1.23153511570326	0.00455552630647498	0.0625376679516786	0.0135	0.0186	0.0203	0.0047	0.1668	0.0045	0.0056	0.0594	0.0015	0.1012	0.1301	0.0333	0.0033	0.1121	0.0219	0.0041	0.0044	0.0046	0.0021	0.0315	0.0207	0.0377	0.0795	0.0195	0.0914	0.0022
10	rs1563032	130771802	0.88	0.538208189821859	0.71	1.23153511570326	0.00506974051883221	0.0640889964898821	0.0135	0.0186	0.0203	0.0047	0.1671	0.0044	0.0056	0.0595	0.0015	0.1011	0.13	0.0332	0.0033	0.112	0.0219	0.0041	0.0045	0.0046	0.0021	0.0315	0.0206	0.0377	0.0796	0.0195	0.0914	0.0022
10	rs4750725	130777415	0.88	0.538208189821859	0.71	1.23153511570326	0.005428350896542	0.058632100491538	0.0135	0.0186	0.0203	0.0047	0.1676	0.0045	0.0056	0.0594	0.0015	0.1011	0.1297	0.0331	0.0034	0.1121	0.0218	0.0042	0.0045	0.0047	0.0021	0.0314	0.0206	0.0377	0.0797	0.0194	0.0914	0.0022
10	rs78569347	130780017	0.88	0.538208189821859	0.7	1.32097605551375	0.00538006914277408	0.052446903819743	0.0135	0.0186	0.0203	0.0046	0.1678	0.0045	0.0057	0.0592	0.0015	0.1011	0.1294	0.0331	0.0034	0.1122	0.0218	0.0043	0.0045	0.0047	0.0021	0.0314	0.0205	0.0377	0.0797	0.0194	0.0913	0.0021
10	rs117386124	130780685	0.88	0.538208189821859	0.7	1.32097605551375	0.00532575477934439	0.0523225133194896	0.0135	0.0186	0.0203	0.0046	0.1678	0.0045	0.0057	0.0592	0.0015	0.1011	0.1294	0.0331	0.0034	0.1122	0.0218	0.0043	0.0045	0.0047	0.0021	0.0314	0.0205	0.0377	0.0796	0.0194	0.0913	0.0021
10	rs7900098	130782388	0.88	0.538208189821859	0.7	1.32097605551375	0.00521840813626653	0.0533212210170156	0.0135	0.0186	0.0204	0.0046	0.1678	0.0045	0.0057	0.0592	0.0015	0.1011	0.1294	0.0331	0.0034	0.1122	0.0218	0.0043	0.0045	0.0047	0.0022	0.0314	0.0205	0.0377	0.0796	0.0194	0.0913	0.0021
10	rs965302	130785644	0.88	0.538208189821859	0.7	1.32097605551375	0.00548347720912238	0.055789691174824	0.0135	0.0186	0.0204	0.0046	0.1678	0.0045	0.0056	0.0592	0.0015	0.1012	0.1294	0.033	0.0034	0.1122	0.0218	0.0042	0.0045	0.0048	0.0022	0.0314	0.0205	0.0377	0.0796	0.0194	0.0914	0.0022
10	rs11016591	130787179	0.88	0.538208189821859	0.7	1.32097605551375	0.00570835095736381	0.0553430878808383	0.0135	0.0186	0.0204	0.0046	0.1678	0.0045	0.0057	0.0592	0.0015	0.1011	0.1294	0.0331	0.0035	0.1122	0.0218	0.0043	0.0045	0.0048	0.0022	0.0315	0.0205	0.0377	0.0796	0.0194	0.0913	0.0022
10	rs11016592	130787936	0.88	0.538208189821859	0.7	1.32097605551375	0.00575552485982271	0.0574619843297904	0.0135	0.0186	0.0204	0.0046	0.1678	0.0045	0.0057	0.0592	0.0015	0.1011	0.1294	0.0331	0.0035	0.1121	0.0218	0.0043	0.0045	0.0048	0.0022	0.0315	0.0205	0.0377	0.0796	0.0194	0.0914	0.0022
10	rs10159505	130790580	0.88	0.538208189821859	0.7	1.32097605551375	0.00633461158867794	0.0638857404064713	0.0135	0.0186	0.0204	0.0046	0.1679	0.0045	0.0057	0.0591	0.0015	0.101	0.1293	0.0331	0.0035	0.1121	0.0218	0.0043	0.0045	0.0048	0.0022	0.0315	0.0206	0.0376	0.0795	0.0194	0.0915	0.0022
10	rs117260348	130794469	0.88	0.538208189821859	0.7	1.32097605551375	0.00779650484450138	0.0602739318831524	0.0135	0.0184	0.0203	0.0046	0.1687	0.0045	0.0057	0.0588	0.0016	0.1009	0.129	0.0332	0.0036	0.1123	0.0218	0.0043	0.0044	0.0048	0.0022	0.0317	0.0205	0.0375	0.0793	0.0192	0.0913	0.0022
10	rs79586212	130794702	0.88	0.538208189821859	0.7	1.32097605551375	0.00794278807454183	0.0579807906303322	0.0135	0.0184	0.0203	0.0046	0.1687	0.0045	0.0057	0.0588	0.0016	0.1009	0.129	0.0332	0.0036	0.1123	0.0218	0.0043	0.0044	0.0048	0.0022	0.0317	0.0205	0.0375	0.0793	0.0192	0.0913	0.0022
10	rs56147607	130794827	0.88	0.538208189821859	0.7	1.32097605551375	0.0079038633291959	0.0584363811717899	0.0135	0.0184	0.0203	0.0046	0.1688	0.0045	0.0057	0.0587	0.0016	0.1008	0.129	0.0332	0.0036	0.1123	0.0219	0.0043	0.0044	0.0048	0.0022	0.0318	0.0205	0.0374	0.0793	0.0193	0.0912	0.0023
10	rs17368596	130798703	0.88	0.538208189821859	0.7	1.32097605551375	0.00809995558588537	0.0648365928645739	0.0135	0.0184	0.0203	0.0046	0.1693	0.0045	0.0057	0.0586	0.0016	0.1008	0.1289	0.0331	0.0036	0.1123	0.0219	0.0043	0.0044	0.0048	0.0022	0.0319	0.0205	0.0374	0.0792	0.0192	0.0911	0.0023
10	rs78142421	130800503	0.89	0.491600132839596	0.7	1.32097605551375	0.00988197824358665	0.0996906297800724	0.0137	0.0185	0.0203	0.0045	0.1685	0.0046	0.0057	0.0591	0.0018	0.1004	0.1284	0.0324	0.0038	0.1137	0.021	0.0041	0.0041	0.0051	0.0023	0.0331	0.021	0.0368	0.0785	0.0189	0.0915	0.0025
10	rs72863515	130800529	0.89	0.491600132839596	0.7	1.32097605551375	0.0100726764001607	0.100503156051282	0.0137	0.0185	0.0203	0.0045	0.1685	0.0046	0.0057	0.0592	0.0018	0.1004	0.1284	0.0323	0.0038	0.1137	0.021	0.0041	0.0041	0.0051	0.0023	0.0331	0.021	0.0368	0.0785	0.0189	0.0915	0.0025
10	rs16908900	130801357	0.89	0.491600132839596	0.7	1.32097605551375	0.00920928544384306	0.113250292166019	0.0137	0.0185	0.0203	0.0045	0.1685	0.0046	0.0057	0.0593	0.0018	0.1003	0.1285	0.0322	0.0038	0.1139	0.0209	0.0041	0.0041	0.0051	0.0023	0.0333	0.0211	0.0367	0.0784	0.0188	0.0915	0.0025
10	rs1810898	130803060	0.89	0.491600132839596	0.7	1.32097605551375	0.00875717843464435	0.117368653990586	0.0137	0.0185	0.0203	0.0045	0.1684	0.0046	0.0057	0.0593	0.0018	0.1003	0.1285	0.0322	0.0038	0.1139	0.0209	0.0041	0.0041	0.0051	0.0023	0.0333	0.0211	0.0367	0.0783	0.0188	0.0915	0.0025
10	rs914575	130818555	0.89	0.491600132839596	0.7	1.32097605551375	0.00615101465906277	0.126214354614854	0.0136	0.0184	0.0202	0.0045	0.169	0.0046	0.0057	0.0592	0.0018	0.0999	0.1287	0.0321	0.0039	0.1141	0.0208	0.004	0.0048	0.0051	0.0023	0.0335	0.0212	0.0362	0.078	0.0185	0.0913	0.0025
10	rs10458715	130823785	0.89	0.491600132839596	0.7	1.32097605551375	0.0054672185752566	0.133027529911628	0.0136	0.0184	0.0202	0.0045	0.1691	0.0046	0.0057	0.0592	0.0018	0.0991	0.1289	0.0321	0.0039	0.1143	0.0208	0.004	0.0048	0.0051	0.0023	0.0336	0.0212	0.0362	0.0781	0.0192	0.0908	0.0026
10	rs117645436	130828665	0.89	0.491600132839596	0.7	1.32097605551375	0.00392534729549369	0.148832041487617	0.0135	0.0184	0.0203	0.0045	0.1685	0.0049	0.0058	0.0594	0.0019	0.0987	0.1297	0.0323	0.0039	0.1145	0.0207	0.0043	0.0049	0.0051	0.0023	0.0337	0.0212	0.0361	0.0766	0.0192	0.091	0.0026
10	rs7088700	130829781	0.89	0.491600132839596	0.7	1.32097605551375	0.00296892389086851	0.136574902417033	0.0135	0.0185	0.0204	0.0045	0.1683	0.005	0.0058	0.0596	0.0019	0.0985	0.1301	0.0324	0.0039	0.1147	0.0207	0.0044	0.0049	0.0051	0.0023	0.0338	0.0212	0.0361	0.076	0.0192	0.0912	0.0026
10	rs72853108	130829853	0.89	0.491600132839596	0.7	1.32097605551375	0.00318581087236696	0.136392152344179	0.0135	0.0184	0.0204	0.0045	0.1682	0.005	0.0058	0.0596	0.0019	0.0985	0.1301	0.0324	0.0039	0.1147	0.0207	0.0044	0.0049	0.0051	0.0023	0.0338	0.0212	0.0361	0.076	0.0192	0.0912	0.0026
10	rs7068394	130833027	0.89	0.491600132839596	0.7	1.32097605551375	0.00225760990013951	0.144051042137703	0.0133	0.0185	0.0205	0.0045	0.1658	0.0051	0.0059	0.0597	0.0019	0.0978	0.1316	0.0326	0.0039	0.1151	0.0205	0.0046	0.005	0.0049	0.0022	0.0335	0.021	0.0362	0.0766	0.0189	0.0917	0.0025
10	rs72853110	130833111	0.89	0.491600132839596	0.7	1.32097605551375	0.00232287104687051	0.154050674514486	0.0133	0.0185	0.0205	0.0045	0.1657	0.0051	0.0059	0.0598	0.0019	0.0978	0.1316	0.0326	0.0039	0.1152	0.0205	0.0046	0.005	0.0049	0.0022	0.0335	0.021	0.0362	0.0766	0.0189	0.0917	0.0025
10	rs2123414	130834276	0.89	0.491600132839596	0.7	1.32097605551375	0.00198773615024351	0.199158311975777	0.0133	0.0185	0.0208	0.0046	0.1641	0.0052	0.006	0.0598	0.0019	0.0974	0.132	0.0327	0.0039	0.1156	0.0204	0.0047	0.005	0.0048	0.0022	0.0334	0.0211	0.0362	0.0771	0.0187	0.0921	0.0025
10	rs61419621	130834832	0.89	0.491600132839596	0.7	1.32097605551375	0.00178283724177703	0.23072049778309	0.0133	0.0186	0.0209	0.0046	0.1634	0.0052	0.006	0.0597	0.002	0.0973	0.1323	0.0327	0.0039	0.1159	0.0204	0.0047	0.0051	0.0047	0.0022	0.0333	0.0211	0.0362	0.0773	0.0186	0.0918	0.0025
10	rs12572420	130835311	0.89	0.491600132839596	0.7	1.32097605551375	0.0015555778651355	0.232585218397759	0.0133	0.0186	0.0209	0.0046	0.1632	0.0052	0.006	0.0597	0.002	0.0973	0.1324	0.0327	0.0039	0.116	0.0204	0.0048	0.0051	0.0046	0.0022	0.0333	0.0211	0.0363	0.0774	0.0186	0.0917	0.0025
10	rs10829553	130839012	0.9	0.447749409690379	0.7	1.32097605551375	0.00144773506627667	0.262378009830485	0.0133	0.0187	0.021	0.0046	0.1618	0.0053	0.0061	0.0598	0.002	0.0971	0.1327	0.0328	0.0039	0.1163	0.0203	0.0049	0.0052	0.0045	0.0022	0.033	0.0212	0.0362	0.0778	0.0184	0.0921	0.0026
10	rs12413437	130840131	0.9	0.447749409690379	0.7	1.32097605551375	0.00249266679768638	0.28961492171579	0.0133	0.0187	0.021	0.0046	0.1619	0.0054	0.0061	0.0598	0.002	0.097	0.1327	0.0328	0.0039	0.1163	0.0202	0.0049	0.0052	0.0045	0.0022	0.0329	0.0212	0.0362	0.078	0.0183	0.0921	0.0026
10	rs11598539	130842093	0.9	0.447749409690379	0.7	1.32097605551375	0.00827289139725093	0.373660076557514	0.0133	0.0186	0.0209	0.0046	0.162	0.0054	0.0062	0.0598	0.002	0.0969	0.1326	0.0328	0.0038	0.1164	0.0201	0.0049	0.0052	0.0045	0.0022	0.0329	0.0212	0.0361	0.078	0.0183	0.0921	0.0026
10	rs118186816	130846644	0.94	0.298643641979994	0.7	1.32097605551375	0.0800284878519312	0.365698988637159	0.0126	0.0149	0.0192	0.0054	0.1771	0.006	0.0072	0.0563	0.0014	0.1009	0.1279	0.0329	0.0022	0.1254	0.0206	0.0055	0.0057	0.0025	0.0012	0.0368	0.0233	0.0322	0.076	0.0177	0.0801	0.0022
10	rs79880740	130851000	0.94	0.298643641979994	0.7	1.32097605551375	0.0591737699228966	0.442196105200238	0.0126	0.0149	0.0192	0.0054	0.1777	0.006	0.0073	0.0562	0.0014	0.101	0.1278	0.0329	0.0021	0.1256	0.0206	0.0056	0.0057	0.0024	0.0011	0.037	0.0234	0.032	0.0759	0.0177	0.0799	0.0022
10	rs10829560	130852536	0.94	0.298643641979994	0.7	1.32097605551375	0.0388542431017539	0.353786640391894	0.0126	0.0149	0.0192	0.0054	0.1778	0.006	0.0073	0.0562	0.0014	0.101	0.1277	0.0329	0.0021	0.1257	0.0206	0.0056	0.0057	0.0024	0.0011	0.037	0.0234	0.032	0.0759	0.0177	0.0798	0.0022
10	rs12413978	130854108	0.94	0.298643641979994	0.71	1.23153511570326	0.0435704686567613	0.34644548006764	0.0125	0.0148	0.0192	0.0054	0.178	0.006	0.0073	0.0563	0.0014	0.1011	0.1277	0.0329	0.0021	0.1257	0.0206	0.0056	0.0057	0.0024	0.0011	0.037	0.0234	0.0321	0.0758	0.0174	0.0797	0.0022
10	rs12244401	130861851	0.94	0.298643641979994	0.71	1.23153511570326	0.0434510061226159	0.380139944566492	0.0125	0.0146	0.0191	0.0054	0.1786	0.006	0.0073	0.0562	0.0014	0.1011	0.1277	0.0328	0.0021	0.1261	0.0207	0.0056	0.0058	0.0023	0.0011	0.0372	0.0234	0.032	0.0756	0.0174	0.0793	0.0022
10	rs1888874	130863266	0.94	0.298643641979994	0.69	1.41424540481464	0.0437201119017861	0.380267312347481	0.0125	0.0146	0.0191	0.0054	0.1787	0.006	0.0073	0.0563	0.0014	0.1011	0.1277	0.0328	0.0021	0.1262	0.0207	0.0056	0.0058	0.0023	0.0011	0.0372	0.0234	0.032	0.0756	0.0174	0.0793	0.0022
10	rs75863712	130864163	0.94	0.298643641979994	0.69	1.41424540481464	0.0456666059910161	0.384093878862328	0.0125	0.0146	0.0191	0.0054	0.1787	0.006	0.0073	0.0563	0.0014	0.1011	0.1277	0.0327	0.0021	0.1262	0.0207	0.0056	0.0058	0.0023	0.0011	0.0372	0.0234	0.032	0.0756	0.0174	0.0793	0.0022
10	rs12411784	130867165	0.94	0.298643641979994	0.69	1.41424540481464	0.0489700265771862	0.39937675597139	0.0125	0.0146	0.0191	0.0054	0.1787	0.006	0.0073	0.0562	0.0014	0.1011	0.1277	0.0327	0.0021	0.1262	0.0207	0.0056	0.0058	0.0023	0.0011	0.0372	0.0234	0.0321	0.0755	0.0174	0.0793	0.0022
10	rs10764843	130872867	0.94	0.298643641979994	0.69	1.41424540481464	0.0299803347597878	0.454986217456668	0.0122	0.0146	0.0191	0.0054	0.1794	0.0061	0.0073	0.0561	0.0013	0.1012	0.1279	0.0327	0.002	0.1269	0.0207	0.0056	0.0058	0.0023	0.001	0.0373	0.0234	0.0321	0.0751	0.0173	0.0789	0.0021
10	rs57423959	130886181	0.94	0.298643641979994	0.69	1.41424540481464	0.0236871057660045	0.383710741442212	0.0122	0.0146	0.0191	0.0054	0.1798	0.0061	0.0073	0.0562	0.0013	0.1011	0.1277	0.0326	0.0019	0.1276	0.0206	0.0056	0.0059	0.0022	0.001	0.0372	0.0235	0.0321	0.075	0.0173	0.0788	0.0021
10	rs7901425	130888067	0.94	0.298643641979994	0.69	1.41424540481464	0.0213376688431912	0.330061135992204	0.0122	0.0146	0.0191	0.0054	0.1799	0.0061	0.0073	0.0562	0.0013	0.1011	0.1277	0.0326	0.0019	0.1277	0.0205	0.0056	0.0059	0.0022	0.001	0.0372	0.0235	0.0321	0.075	0.0173	0.0787	0.0021
10	rs118078647	130889821	0.94	0.298643641979994	0.69	1.41424540481464	0.0217475861505387	0.332755372513096	0.0122	0.0146	0.0191	0.0054	0.1799	0.0061	0.0073	0.0562	0.0013	0.1011	0.1277	0.0326	0.0019	0.1277	0.0205	0.0056	0.0059	0.0022	0.001	0.0373	0.0235	0.0321	0.075	0.0173	0.0787	0.0021
10	rs72856731	130892725	0.94	0.298643641979994	0.69	1.41424540481464	0.0215464784772966	0.308741294732316	0.0122	0.0147	0.0191	0.0054	0.18	0.0061	0.0073	0.0561	0.0013	0.1011	0.1277	0.0326	0.0019	0.1278	0.0206	0.0056	0.0059	0.0022	0.001	0.0371	0.0235	0.0322	0.0749	0.0173	0.0787	0.0021
10	rs77772126	130893539	0.94	0.298643641979994	0.69	1.41424540481464	0.0216926048285401	0.29836018411788	0.0122	0.0147	0.0191	0.0054	0.18	0.0061	0.0073	0.0561	0.0013	0.1011	0.1277	0.0326	0.0019	0.1277	0.0206	0.0056	0.0059	0.0022	0.001	0.0371	0.0235	0.0322	0.0749	0.0173	0.0787	0.0021
10	rs4750735	130896679	0.94	0.298643641979994	0.69	1.41424540481464	0.0223683916418255	0.288674221462003	0.0122	0.0147	0.0191	0.0054	0.1801	0.0061	0.0073	0.0561	0.0013	0.1011	0.1278	0.0326	0.0019	0.1275	0.0206	0.0055	0.0059	0.0022	0.001	0.0371	0.0235	0.0322	0.075	0.0173	0.0786	0.0021
10	rs11016669	130901370	0.94	0.298643641979994	0.69	1.41424540481464	0.0266065902676612	0.288556699369835	0.0121	0.0147	0.0191	0.0054	0.1802	0.0061	0.0073	0.0561	0.0013	0.1011	0.1278	0.0326	0.0019	0.1275	0.0205	0.0056	0.0059	0.0021	0.001	0.0371	0.0235	0.0321	0.075	0.0173	0.0785	0.0021
10	rs78840842	130903060	0.94	0.298643641979994	0.69	1.41424540481464	0.027583430780478	0.295988851062191	0.0121	0.0148	0.0191	0.0055	0.1803	0.0061	0.0073	0.0561	0.0013	0.1011	0.1278	0.0326	0.0019	0.1275	0.0205	0.0056	0.0059	0.0021	9e-04	0.0372	0.0235	0.0321	0.075	0.0173	0.0784	0.002
10	rs2218983	130910213	0.94	0.298643641979994	0.68	1.51137531466284	0.0282080964323004	0.322381424346669	0.0121	0.015	0.0191	0.0057	0.181	0.0064	0.0075	0.0562	0.0012	0.1009	0.1281	0.0322	0.0019	0.1274	0.0203	0.0058	0.006	0.0019	8e-04	0.0375	0.0237	0.0317	0.0749	0.0172	0.0777	0.0019
10	rs4751065	130911228	0.94	0.298643641979994	0.68	1.51137531466284	0.0268938147926557	0.313308713535886	0.0121	0.015	0.0191	0.0058	0.181	0.0064	0.0075	0.0562	0.0012	0.1009	0.1281	0.0322	0.0019	0.1274	0.0203	0.0058	0.006	0.0019	8e-04	0.0375	0.0237	0.0317	0.0749	0.0172	0.0777	0.0019
10	rs10829572	130913497	0.94	0.298643641979994	0.68	1.51137531466284	0.0254794905393536	0.291852805246618	0.0121	0.015	0.0191	0.0058	0.181	0.0064	0.0075	0.0562	0.0012	0.1009	0.1281	0.0322	0.0019	0.1274	0.0202	0.0058	0.006	0.0019	8e-04	0.0376	0.0237	0.0317	0.0749	0.0172	0.0777	0.0019
10	rs76184480	130914071	0.94	0.298643641979994	0.68	1.51137531466284	0.02647963773952	0.309341129294488	0.012	0.015	0.0191	0.0058	0.1811	0.0064	0.0075	0.0562	0.0012	0.1009	0.128	0.0322	0.0019	0.1274	0.0202	0.0058	0.006	0.0019	8e-04	0.0376	0.0237	0.0317	0.0749	0.0172	0.0776	0.0019
10	rs4274140	130914458	0.94	0.298643641979994	0.68	1.51137531466284	0.0273341727929827	0.317533115843343	0.012	0.015	0.0191	0.0058	0.181	0.0064	0.0075	0.0562	0.0012	0.1009	0.128	0.0321	0.0019	0.1274	0.0202	0.0058	0.006	0.0019	8e-04	0.0376	0.0237	0.0317	0.075	0.0172	0.0776	0.0019
10	rs1929935	130916228	0.94	0.298643641979994	0.68	1.51137531466284	0.0289213358540493	0.33373667732889	0.012	0.015	0.0192	0.0058	0.1811	0.0064	0.0076	0.0562	0.0012	0.1009	0.128	0.0322	0.0019	0.1274	0.0202	0.0058	0.006	0.0018	8e-04	0.0376	0.0237	0.0317	0.075	0.0172	0.0776	0.0019
10	rs10829575	130919257	0.94	0.298643641979994	0.68	1.51137531466284	0.0305374706210098	0.327129283155808	0.012	0.015	0.0192	0.0058	0.1811	0.0064	0.0076	0.0562	0.0012	0.1009	0.128	0.0322	0.0019	0.1274	0.0202	0.0058	0.006	0.0018	8e-04	0.0376	0.0237	0.0317	0.075	0.0172	0.0776	0.0019
10	rs75415548	130928740	0.94	0.298643641979994	0.67	1.61239581898495	0.0569432493786009	0.400410066384862	0.012	0.0149	0.0193	0.0058	0.1811	0.0064	0.0076	0.0561	0.0012	0.1008	0.1277	0.0321	0.0019	0.1274	0.0202	0.0058	0.006	0.0018	8e-04	0.0376	0.0237	0.0317	0.075	0.0173	0.0774	0.0019
10	rs117641078	130930161	0.94	0.298643641979994	0.67	1.61239581898495	0.0573380274017898	0.407274209569924	0.012	0.0149	0.0193	0.0058	0.1811	0.0064	0.0076	0.0561	0.0012	0.1008	0.1277	0.0321	0.0019	0.1274	0.0202	0.0058	0.006	0.0018	8e-04	0.0376	0.0237	0.0317	0.075	0.0173	0.0774	0.0019
10	rs74160060	130932293	0.94	0.298643641979994	0.67	1.61239581898495	0.069547003984367	0.44924538265958	0.0119	0.0146	0.0201	0.006	0.1814	0.0067	0.0078	0.0557	0.0012	0.1003	0.1268	0.0321	0.0019	0.1275	0.0201	0.006	0.0063	0.0017	9e-04	0.0379	0.024	0.0315	0.0752	0.0177	0.0765	0.0021
10	rs111749370	130932642	0.94	0.298643641979994	0.67	1.61239581898495	0.0712141991719791	0.425951812468654	0.0119	0.0145	0.0203	0.0061	0.1814	0.0068	0.0079	0.0556	0.0012	0.1	0.1264	0.0321	0.0019	0.1273	0.0201	0.0061	0.0063	0.0017	9e-04	0.038	0.0242	0.0315	0.0753	0.0178	0.0764	0.0021
10	rs7912924	130939211	0.93	0.332112317682009	0.67	1.61239581898495	0.0690986210433048	0.424113247561946	0.0118	0.0143	0.0213	0.0064	0.1813	0.007	0.008	0.0554	0.0012	0.0987	0.1255	0.0322	0.0019	0.1267	0.0201	0.0063	0.0066	0.0015	0.001	0.0384	0.0247	0.0311	0.0761	0.0185	0.0757	0.0023
10	rs74160064	130941165	0.93	0.332112317682009	0.67	1.61239581898495	0.0689360414808489	0.449778600898753	0.0118	0.0143	0.0213	0.0064	0.1813	0.007	0.008	0.0554	0.0012	0.0987	0.1254	0.0322	0.0019	0.1266	0.0201	0.0063	0.0066	0.0015	0.001	0.0385	0.0246	0.0311	0.076	0.0185	0.0757	0.0023
10	rs10829580	130941884	0.93	0.332112317682009	0.67	1.61239581898495	0.0694653391085938	0.442992649643757	0.0117	0.0143	0.0213	0.0064	0.1813	0.007	0.008	0.0555	0.0012	0.0987	0.1254	0.0322	0.0019	0.1266	0.0202	0.0063	0.0066	0.0015	0.001	0.0385	0.0246	0.0311	0.076	0.0186	0.0757	0.0023
10	rs117331430	130943076	0.93	0.332112317682009	0.67	1.61239581898495	0.0833367708853058	0.461954177620419	0.0117	0.0142	0.0215	0.0064	0.1808	0.0071	0.0081	0.0554	0.0013	0.0987	0.1248	0.0322	0.002	0.1267	0.0203	0.0064	0.0067	0.0014	0.001	0.0387	0.0247	0.0311	0.076	0.0187	0.0755	0.0024
10	rs61859372	130943563	0.93	0.332112317682009	0.67	1.61239581898495	0.0836815314697582	0.456591736073712	0.0117	0.0141	0.0216	0.0064	0.1805	0.0071	0.0081	0.0554	0.0013	0.0987	0.1246	0.0323	0.002	0.1268	0.0203	0.0065	0.0067	0.0014	0.0011	0.0388	0.0247	0.031	0.0759	0.0188	0.0754	0.0024
10	rs61859373	130945251	0.92	0.368072033098782	0.67	1.61239581898495	0.0999140132728872	0.486965872930003	0.0116	0.0139	0.0218	0.0066	0.1793	0.0072	0.0082	0.0552	0.0012	0.0985	0.124	0.0324	0.002	0.127	0.0204	0.0067	0.0069	0.0014	0.0013	0.0393	0.0248	0.0308	0.0762	0.0192	0.0752	0.0025
10	rs10128417	130947768	0.91	0.406594937265203	0.67	1.61239581898495	0.0975124257499888	0.513554018696574	0.0114	0.0137	0.0221	0.0068	0.1777	0.0073	0.0084	0.0551	0.0012	0.0982	0.1231	0.0326	0.0019	0.127	0.0204	0.007	0.0072	0.0013	0.0015	0.04	0.025	0.0307	0.0767	0.0198	0.0751	0.0026
10	Affx-2751642	130950206	0.91	0.406594937265203	0.67	1.61239581898495	0.0978169744080694	0.503369734103132	0.0114	0.0137	0.0222	0.0067	0.1774	0.0074	0.0083	0.0551	0.0012	0.0981	0.123	0.0328	0.0019	0.1271	0.0206	0.007	0.0072	0.0013	0.0015	0.04	0.025	0.0307	0.0768	0.0198	0.075	0.0026
10	rs61859377	130951708	0.91	0.406594937265203	0.67	1.61239581898495	0.097107287114931	0.48247935475958	0.0114	0.0137	0.0222	0.0067	0.1773	0.0074	0.0083	0.0551	0.0012	0.098	0.123	0.0328	0.0019	0.1272	0.0206	0.007	0.0072	0.0013	0.0015	0.0401	0.025	0.0307	0.0768	0.0198	0.075	0.0026
10	rs75255808	130953296	0.91	0.406594937265203	0.67	1.61239581898495	0.10645310817448	0.558877694044763	0.0114	0.0137	0.0223	0.0067	0.1764	0.0074	0.0083	0.0552	0.0013	0.0978	0.1227	0.033	0.0019	0.1277	0.0207	0.0071	0.0072	0.0013	0.0016	0.0401	0.025	0.0306	0.0768	0.0199	0.0749	0.0027
10	rs117646756	130954134	0.91	0.406594937265203	0.67	1.61239581898495	0.105465086008168	0.556483560037023	0.0114	0.0137	0.0222	0.0067	0.1764	0.0074	0.0083	0.0552	0.0013	0.0978	0.1227	0.0331	0.0019	0.1277	0.0207	0.0071	0.0071	0.0013	0.0016	0.0401	0.025	0.0306	0.0769	0.0199	0.0749	0.0027
10	rs10829584	130957221	0.91	0.406594937265203	0.67	1.61239581898495	0.0973603747373312	0.587230160120654	0.0114	0.0137	0.0224	0.0067	0.1757	0.0074	0.0083	0.0551	0.0013	0.0976	0.1225	0.0333	0.0019	0.1282	0.0207	0.0071	0.0072	0.0013	0.0016	0.0402	0.025	0.0306	0.0769	0.02	0.0749	0.0027
10	rs75014104	130975829	0.91	0.406594937265203	0.67	1.61239581898495	0.0976900067519739	0.536584961050928	0.0115	0.0138	0.0223	0.0068	0.1753	0.0075	0.0085	0.055	0.0013	0.0973	0.1222	0.0332	0.002	0.1283	0.0209	0.0073	0.0073	0.0014	0.0017	0.0402	0.0251	0.0306	0.0765	0.0203	0.0749	0.0027
10	rs77978884	130976754	0.91	0.406594937265203	0.67	1.61239581898495	0.0977153920102146	0.537561667490423	0.0115	0.0138	0.0223	0.0068	0.1753	0.0075	0.0085	0.055	0.0013	0.0972	0.1222	0.0332	0.002	0.1283	0.0209	0.0073	0.0073	0.0014	0.0017	0.0402	0.0251	0.0306	0.0765	0.0203	0.0749	0.0027
10	rs77867876	130981189	0.91	0.406594937265203	0.67	1.61239581898495	0.10024903031323	0.504880337590322	0.0115	0.0138	0.0224	0.0068	0.1753	0.0075	0.0085	0.055	0.0012	0.0972	0.1222	0.0333	0.002	0.1283	0.0209	0.0073	0.0073	0.0014	0.0017	0.0401	0.0251	0.0306	0.0764	0.0204	0.0749	0.0027
10	rs117208703	130994979	0.91	0.406594937265203	0.67	1.61239581898495	0.088436988863279	0.489144996435761	0.0116	0.0138	0.0226	0.0068	0.1748	0.0075	0.0086	0.055	0.0013	0.0969	0.122	0.0333	0.0021	0.1284	0.0212	0.0074	0.0074	0.0014	0.0018	0.0398	0.0253	0.0305	0.0759	0.0207	0.0747	0.0027
10	rs11016705	130996996	0.91	0.406594937265203	0.67	1.61239581898495	0.0815812958912538	0.478545521942798	0.0116	0.0138	0.0227	0.0068	0.1747	0.0075	0.0086	0.055	0.0013	0.0969	0.122	0.0333	0.0021	0.1284	0.0212	0.0074	0.0074	0.0014	0.0018	0.0398	0.0254	0.0305	0.0759	0.0207	0.0746	0.0027
10	rs116860658	130997640	0.91	0.406594937265203	0.67	1.61239581898495	0.0856290172029502	0.475702095162305	0.0117	0.0138	0.0227	0.0068	0.1747	0.0076	0.0086	0.055	0.0013	0.0969	0.1221	0.0333	0.0021	0.1284	0.0212	0.0074	0.0074	0.0015	0.0018	0.0397	0.0254	0.0305	0.0759	0.0207	0.0746	0.0028
10	rs72831412	131019501	0.91	0.406594937265203	0.67	1.61239581898495	0.058460364452251	0.40922267940654	0.0122	0.014	0.0232	0.007	0.1727	0.008	0.009	0.0552	0.0015	0.0961	0.1216	0.0332	0.0024	0.1281	0.022	0.0075	0.0077	0.0016	0.0022	0.0384	0.0257	0.03	0.076	0.0208	0.0742	0.0031
10	rs55832851	131019870	0.91	0.406594937265203	0.67	1.61239581898495	0.0581330349117971	0.403384915526866	0.0122	0.014	0.0232	0.007	0.1726	0.008	0.009	0.0552	0.0016	0.096	0.1216	0.0332	0.0025	0.1281	0.0221	0.0075	0.0078	0.0017	0.0022	0.0384	0.0257	0.03	0.076	0.0208	0.0742	0.0031
10	rs7101230	131020497	0.91	0.406594937265203	0.67	1.61239581898495	0.056764404435444	0.397570232602079	0.0122	0.014	0.0232	0.0071	0.1725	0.008	0.009	0.0552	0.0016	0.096	0.1215	0.0332	0.0025	0.1282	0.0221	0.0075	0.0078	0.0016	0.0022	0.0383	0.0257	0.0301	0.076	0.0209	0.0742	0.0031
10	rs62635593	131021860	0.91	0.406594937265203	0.67	1.61239581898495	0.0553470993496971	0.390110222609675	0.0122	0.014	0.0233	0.0071	0.1723	0.0081	0.009	0.0552	0.0016	0.0959	0.1215	0.0332	0.0025	0.1282	0.0222	0.0076	0.0078	0.0016	0.0022	0.0382	0.0257	0.03	0.076	0.0209	0.0742	0.0031
10	rs524112	131023412	0.91	0.406594937265203	0.67	1.61239581898495	0.0509378269097435	0.392421213974657	0.0122	0.0139	0.0233	0.0071	0.1722	0.0081	0.0091	0.0552	0.0016	0.0958	0.1215	0.0332	0.0026	0.1283	0.0222	0.0076	0.0078	0.0016	0.0022	0.0381	0.0258	0.0301	0.0759	0.021	0.0742	0.0031
10	rs61859417	131023695	0.91	0.406594937265203	0.67	1.61239581898495	0.0482615562747403	0.377722227193584	0.0122	0.014	0.0233	0.0071	0.1721	0.0081	0.0091	0.0552	0.0016	0.0957	0.1215	0.0332	0.0027	0.1281	0.0223	0.0076	0.0078	0.0017	0.0023	0.038	0.0257	0.0301	0.0759	0.021	0.0742	0.0031
10	rs10466110	131027231	0.91	0.406594937265203	0.67	1.61239581898495	0.0486310225556805	0.392806746455667	0.0123	0.0139	0.0234	0.0071	0.172	0.0081	0.0091	0.0553	0.0016	0.0956	0.1215	0.0332	0.0028	0.1281	0.0223	0.0076	0.0079	0.0017	0.0023	0.0378	0.0258	0.0302	0.0758	0.0211	0.0742	0.0031
10	rs71476156	131030081	0.91	0.406594937265203	0.68	1.51137531466284	0.0490509764338999	0.385883260852052	0.0123	0.0139	0.0235	0.0072	0.1718	0.0081	0.0092	0.0553	0.0016	0.0956	0.1215	0.0333	0.0028	0.1281	0.0223	0.0076	0.008	0.0017	0.0023	0.0377	0.0258	0.0302	0.0758	0.0212	0.0742	0.0031
10	rs59812688	131033906	0.91	0.406594937265203	0.67	1.61239581898495	0.0496528148931608	0.43504443791788	0.0123	0.0139	0.0235	0.0072	0.1719	0.0082	0.0092	0.0553	0.0017	0.0955	0.1215	0.0331	0.0028	0.128	0.0224	0.0076	0.008	0.0017	0.0023	0.0375	0.0258	0.0301	0.0756	0.0213	0.0742	0.0032
10	rs555788	131033938	0.91	0.406594937265203	0.67	1.61239581898495	0.0494896672709879	0.449511970866798	0.0123	0.0139	0.0235	0.0072	0.1718	0.0082	0.0092	0.0552	0.0017	0.0955	0.1215	0.033	0.0029	0.128	0.0224	0.0076	0.008	0.0017	0.0023	0.0374	0.0258	0.0301	0.0756	0.0213	0.0742	0.0032
10	rs478509	131035301	0.9	0.447749409690379	0.67	1.61239581898495	0.0623508307502912	0.371507087388073	0.012	0.0139	0.0247	0.0075	0.1709	0.0085	0.0095	0.054	0.0018	0.0957	0.1204	0.0325	0.0031	0.1276	0.0234	0.0083	0.0083	0.0019	0.0026	0.0375	0.0262	0.0303	0.0739	0.0221	0.0737	0.0032
10	rs12773258	131035607	0.9	0.447749409690379	0.67	1.61239581898495	0.0634984625239767	0.366707233927898	0.012	0.0139	0.0249	0.0075	0.1708	0.0085	0.0095	0.0538	0.0019	0.0959	0.1202	0.0325	0.0031	0.1276	0.0235	0.0085	0.0083	0.002	0.0026	0.0375	0.0263	0.0303	0.0735	0.0223	0.0735	0.0033
10	rs55857516	131039196	0.89	0.491600132839596	0.67	1.61239581898495	0.0598188995672401	0.348183447255565	0.0119	0.014	0.0253	0.0076	0.1705	0.0086	0.0096	0.0532	0.0019	0.0961	0.1199	0.0321	0.0033	0.1275	0.024	0.0088	0.0083	0.0021	0.0027	0.0374	0.0265	0.0305	0.0728	0.0227	0.0729	0.0033
10	rs72831429	131039287	0.89	0.491600132839596	0.67	1.61239581898495	0.0600226126024942	0.34594937803244	0.0119	0.014	0.0253	0.0076	0.1705	0.0086	0.0096	0.0532	0.0019	0.0962	0.1199	0.0321	0.0033	0.1275	0.024	0.0088	0.0083	0.0021	0.0027	0.0374	0.0265	0.0305	0.0728	0.0227	0.0729	0.0033
10	rs113942971	131039596	0.89	0.491600132839596	0.67	1.61239581898495	0.0601524870157528	0.345825384522591	0.0119	0.014	0.0253	0.0076	0.1705	0.0086	0.0096	0.0532	0.0019	0.0961	0.1199	0.0321	0.0033	0.1276	0.024	0.0088	0.0083	0.0021	0.0027	0.0374	0.0265	0.0305	0.0728	0.0227	0.0729	0.0033
10	rs555260	131040521	0.89	0.491600132839596	0.67	1.61239581898495	0.0601710556747448	0.348556194043495	0.0119	0.014	0.0253	0.0076	0.1705	0.0086	0.0096	0.0532	0.0019	0.0961	0.1198	0.0321	0.0033	0.1276	0.024	0.0088	0.0083	0.0021	0.0027	0.0374	0.0265	0.0306	0.0729	0.0227	0.0729	0.0033
10	rs550542	131046359	0.89	0.491600132839596	0.67	1.61239581898495	0.079492862023308	0.369736671463666	0.012	0.0139	0.0261	0.0075	0.1699	0.0089	0.0096	0.0528	0.002	0.0957	0.1193	0.0324	0.0034	0.1277	0.0248	0.009	0.0084	0.0022	0.0027	0.0369	0.0264	0.0308	0.0715	0.0231	0.0729	0.0033
10	rs11595893	131048824	0.89	0.491600132839596	0.67	1.61239581898495	0.0828327661039107	0.381414158792163	0.012	0.0139	0.0261	0.0075	0.1699	0.0089	0.0096	0.0528	0.002	0.0957	0.1193	0.0324	0.0034	0.1276	0.0248	0.009	0.0084	0.0022	0.0027	0.0369	0.0264	0.0308	0.0716	0.0231	0.0729	0.0033
10	rs74160086	131051744	0.89	0.491600132839596	0.66	1.71733498537621	0.0967536587388282	0.411954795299882	0.0121	0.0139	0.0261	0.0076	0.1699	0.0089	0.0097	0.0528	0.002	0.0957	0.1192	0.0324	0.0035	0.1276	0.0248	0.009	0.0084	0.0022	0.0027	0.0368	0.0263	0.0308	0.0716	0.0231	0.0729	0.0033
10	rs6482726	131054701	0.87	0.587631181685492	0.66	1.71733498537621	0.237882410214772	0.629218771888912	0.0132	0.0124	0.0318	0.0083	0.1691	0.0106	0.0106	0.0525	0.0023	0.0894	0.1157	0.0327	0.0039	0.1299	0.0251	0.0107	0.0089	0.0023	0.0028	0.0337	0.0246	0.0322	0.0732	0.023	0.072	0.0029
10	rs11016722	131056367	0.85	0.695135765909148	0.66	1.71733498537621	0.490372258959736	0.898894247737041	0.0134	0.0117	0.034	0.0089	0.1684	0.0114	0.0114	0.0535	0.0023	0.086	0.1136	0.0328	0.0039	0.13	0.0247	0.0116	0.0093	0.002	0.0027	0.0326	0.0235	0.0341	0.0746	0.0221	0.0724	0.0024
10	rs480216	131057483	0.85	0.695135765909148	0.66	1.71733498537621	0.50687092122047	0.885752163162854	0.0134	0.0117	0.0341	0.0089	0.1685	0.0114	0.0114	0.0536	0.0023	0.086	0.1137	0.0328	0.0039	0.13	0.0246	0.0117	0.0093	0.002	0.0027	0.0327	0.0235	0.0341	0.0746	0.0221	0.0724	0.0024
10	rs11016724	131057682	0.85	0.695135765909148	0.67	1.61239581898495	0.505855852480586	0.886533328746118	0.0134	0.0117	0.0341	0.0089	0.1685	0.0114	0.0114	0.0535	0.0023	0.086	0.1137	0.0329	0.0039	0.13	0.0246	0.0117	0.0093	0.002	0.0027	0.0327	0.0235	0.0341	0.0745	0.0221	0.0724	0.0024
10	rs11593653	131060924	0.85	0.695135765909148	0.67	1.61239581898495	0.499533792184551	0.888877665192371	0.0134	0.0117	0.0341	0.0088	0.1686	0.0114	0.0114	0.0535	0.0023	0.0862	0.1133	0.0328	0.004	0.1299	0.0247	0.0117	0.0093	0.002	0.0026	0.0327	0.0235	0.0341	0.0746	0.0221	0.0724	0.0024
10	rs11016727	131067259	0.85	0.695135765909148	0.68	1.51137531466284	0.496198590301367	0.890910440253776	0.0134	0.0117	0.0341	0.0088	0.1685	0.0114	0.0114	0.0535	0.0023	0.0862	0.1134	0.0328	0.004	0.1299	0.0247	0.0117	0.0093	0.002	0.0026	0.0327	0.0236	0.0342	0.0746	0.022	0.0724	0.0024
10	rs12783556	131070186	0.85	0.695135765909148	0.68	1.51137531466284	0.496072944093901	0.892005401697344	0.0134	0.0117	0.0341	0.0088	0.1685	0.0114	0.0114	0.0535	0.0023	0.0861	0.1134	0.0328	0.004	0.1299	0.0247	0.0117	0.0092	0.002	0.0026	0.0327	0.0236	0.0342	0.0747	0.022	0.0724	0.0024
10	rs117480989	131071327	0.85	0.695135765909148	0.67	1.61239581898495	0.495696097370422	0.886689578670875	0.0134	0.0117	0.0341	0.0088	0.1685	0.0114	0.0114	0.0535	0.0023	0.0864	0.1134	0.0328	0.004	0.1298	0.0247	0.0117	0.0092	0.002	0.0026	0.0327	0.0236	0.0342	0.0747	0.0218	0.0724	0.0024
10	rs61859455	131074239	0.85	0.695135765909148	0.67	1.61239581898495	0.49525661711203	0.886845834195973	0.0134	0.0117	0.0341	0.0088	0.1685	0.0114	0.0114	0.0535	0.0023	0.0864	0.1135	0.0328	0.004	0.1298	0.0247	0.0117	0.0092	0.002	0.0026	0.0327	0.0236	0.0342	0.0747	0.0217	0.0724	0.0024
10	rs4293045	131076903	0.85	0.695135765909148	0.66	1.71733498537621	0.482159672367501	0.873895777161352	0.0132	0.0118	0.0339	0.0086	0.1682	0.0115	0.0113	0.0541	0.0022	0.0877	0.1138	0.0325	0.0038	0.1291	0.0244	0.0118	0.009	0.002	0.0025	0.033	0.0238	0.0344	0.0761	0.0208	0.0717	0.0022
10	rs2542625	131078144	0.84	0.753316385445839	0.66	1.71733498537621	0.494880069136474	0.836672295159285	0.0131	0.012	0.0342	0.0083	0.1672	0.0114	0.0112	0.0547	0.0022	0.0888	0.1141	0.0324	0.0037	0.1284	0.0242	0.0118	0.0087	0.002	0.0024	0.0336	0.0242	0.0348	0.0773	0.0199	0.0713	0.002
10	rs112203941	131078949	0.83	0.81451029553121	0.66	1.71733498537621	0.492561072025278	0.800096991335639	0.0131	0.0119	0.0343	0.008	0.1675	0.0111	0.0109	0.0547	0.0021	0.0892	0.1147	0.0325	0.0036	0.1287	0.0237	0.0115	0.0083	0.0019	0.0023	0.0338	0.0242	0.0348	0.0784	0.0196	0.0711	0.0018
10	rs2246430	131093057	0.83	0.81451029553121	0.66	1.71733498537621	0.497455894536227	0.789710861095543	0.0131	0.0119	0.0344	0.0079	0.1676	0.011	0.0108	0.0546	0.0021	0.0892	0.1149	0.0325	0.0036	0.1288	0.0236	0.0114	0.0082	0.0019	0.0023	0.0339	0.0242	0.0348	0.0786	0.0195	0.0711	0.0018
10	rs12764224	131097952	0.83	0.81451029553121	0.65	1.82621905592933	0.488499877148258	0.780722933171924	0.0131	0.0119	0.0343	0.0079	0.1675	0.011	0.0108	0.0548	0.0021	0.0892	0.115	0.0325	0.0036	0.1287	0.0234	0.0114	0.0082	0.0019	0.0023	0.0339	0.0242	0.0348	0.0787	0.0194	0.0713	0.0017
10	rs76398992	131105116	0.83	0.81451029553121	0.65	1.82621905592933	0.501110728507291	0.787728579616103	0.0131	0.012	0.0344	0.0079	0.1675	0.0109	0.0108	0.0548	0.0021	0.0892	0.1151	0.0325	0.0036	0.1287	0.0234	0.0114	0.0082	0.0018	0.0023	0.0339	0.0243	0.0349	0.0788	0.0193	0.0713	0.0017
10	rs11016750	131105227	0.83	0.81451029553121	0.65	1.82621905592933	0.495696097370422	0.783767218326635	0.0131	0.012	0.0344	0.0078	0.1675	0.0109	0.0108	0.0549	0.0021	0.0891	0.1151	0.0325	0.0036	0.1287	0.0234	0.0114	0.0082	0.0019	0.0023	0.0339	0.0243	0.0349	0.0788	0.0193	0.0713	0.0017
10	rs11016753	131107288	0.83	0.81451029553121	0.65	1.82621905592933	0.475551786842356	0.774642011398038	0.0132	0.012	0.0343	0.0078	0.1673	0.0108	0.0107	0.055	0.0021	0.0892	0.1152	0.0326	0.0036	0.1284	0.0234	0.0114	0.0081	0.0018	0.0023	0.0343	0.0244	0.035	0.0787	0.0192	0.0716	0.0017
10	rs118086019	131118764	0.83	0.81451029553121	0.65	1.82621905592933	0.474198640521496	0.771757164215391	0.0131	0.012	0.0344	0.0077	0.1674	0.0108	0.0107	0.0554	0.002	0.0892	0.1153	0.0326	0.0036	0.1284	0.0232	0.0113	0.0081	0.0018	0.0022	0.0343	0.0245	0.035	0.0787	0.0192	0.0715	0.0016
10	rs72831461	131121809	0.83	0.81451029553121	0.65	1.82621905592933	0.468804802940801	0.771605394462297	0.0131	0.012	0.0344	0.0077	0.1674	0.0108	0.0107	0.0555	0.002	0.0892	0.1153	0.0326	0.0036	0.1284	0.0232	0.0113	0.0081	0.0018	0.0022	0.0343	0.0245	0.0351	0.0787	0.0192	0.0715	0.0016
10	rs2622436	131129656	0.83	0.81451029553121	0.64	1.93907257844692	0.484579138575941	0.788185934639549	0.013	0.012	0.0344	0.0077	0.1673	0.0107	0.0107	0.0556	0.002	0.0893	0.1153	0.0326	0.0036	0.1284	0.0231	0.0112	0.0081	0.0018	0.0022	0.0344	0.0245	0.0351	0.0787	0.0191	0.0715	0.0016
10	rs72831467	131135004	0.82	0.87875982057053	0.64	1.93907257844692	0.457442794734895	0.797344910422434	0.0128	0.012	0.0346	0.0074	0.1673	0.0104	0.0104	0.0561	0.0019	0.0897	0.1155	0.0322	0.0036	0.1284	0.0228	0.011	0.0079	0.0017	0.0021	0.0349	0.0246	0.0351	0.0792	0.0191	0.0721	0.0015
10	rs958064	131136047	0.82	0.87875982057053	0.63	2.05591852845667	0.457926080723836	0.793831302989078	0.0127	0.0121	0.0346	0.0074	0.1672	0.0104	0.0103	0.0561	0.0019	0.0898	0.1154	0.0322	0.0036	0.1284	0.0228	0.011	0.0078	0.0017	0.0021	0.0349	0.0247	0.0351	0.0791	0.0191	0.0721	0.0015
10	rs61862222	131139121	0.82	0.87875982057053	0.63	2.05591852845667	0.437784723187812	0.77752917432667	0.0127	0.0121	0.0346	0.0074	0.1671	0.0103	0.0103	0.0561	0.0019	0.0897	0.1155	0.0322	0.0035	0.1284	0.0228	0.011	0.0078	0.0017	0.0021	0.0349	0.0247	0.0351	0.0793	0.0191	0.0722	0.0015
10	rs80283249	131141455	0.82	0.87875982057053	0.62	2.17677842249167	0.435129002061189	0.787576140559379	0.0127	0.0121	0.0346	0.0074	0.1671	0.0103	0.0103	0.0562	0.0019	0.0897	0.1155	0.0321	0.0035	0.1284	0.0228	0.011	0.0078	0.0017	0.0021	0.0349	0.0247	0.0351	0.0793	0.0191	0.0723	0.0015
10	rs61862224	131144882	0.82	0.87875982057053	0.62	2.17677842249167	0.424527918338253	0.778897583647716	0.0126	0.0121	0.0346	0.0074	0.1671	0.0103	0.0102	0.0563	0.0019	0.0897	0.1154	0.0321	0.0035	0.1283	0.0228	0.0109	0.0078	0.0017	0.0021	0.035	0.0247	0.0351	0.0794	0.0191	0.0724	0.0015
10	Affx-2754316	131147168	0.82	0.87875982057053	0.62	2.17677842249167	0.419883728678627	0.784680998929603	0.0126	0.0121	0.0346	0.0074	0.1671	0.0103	0.0102	0.0563	0.0019	0.0897	0.1154	0.0321	0.0035	0.1283	0.0227	0.0109	0.0077	0.0017	0.0021	0.035	0.0247	0.0351	0.0794	0.0192	0.0724	0.0015
10	rs12263507	131148983	0.82	0.87875982057053	0.62	2.17677842249167	0.366424234841293	0.762056934347811	0.0124	0.0123	0.0346	0.0072	0.167	0.01	0.0098	0.0565	0.0019	0.0897	0.1152	0.032	0.0034	0.1282	0.0227	0.0106	0.0074	0.0017	0.0021	0.0356	0.025	0.0351	0.0799	0.0194	0.0731	0.0014
10	rs11016770	131150405	0.83	0.81451029553121	0.62	2.17677842249167	0.319847673492759	0.793831302989078	0.0122	0.0124	0.0346	0.0069	0.1666	0.0097	0.0093	0.057	0.0018	0.0896	0.1149	0.032	0.0032	0.1277	0.0227	0.0104	0.0072	0.0016	0.0021	0.0362	0.0252	0.0352	0.0804	0.0196	0.0743	0.0014
10	rs2676446	131151105	0.83	0.81451029553121	0.62	2.17677842249167	0.319293835290506	0.789253317016816	0.0121	0.0125	0.0346	0.0068	0.1667	0.0096	0.0091	0.057	0.0018	0.0899	0.1148	0.0321	0.0031	0.1276	0.0227	0.0103	0.0071	0.0016	0.0021	0.0362	0.0252	0.0353	0.0806	0.0197	0.0744	0.0014
10	rs1516880	131154493	0.83	0.81451029553121	0.62	2.17677842249167	0.295763427463334	0.771453631148814	0.0119	0.0126	0.0346	0.0064	0.1666	0.0091	0.0087	0.0567	0.0018	0.0908	0.1153	0.0322	0.0027	0.1278	0.0227	0.0099	0.0066	0.0015	0.0018	0.0363	0.0249	0.036	0.0806	0.0201	0.0749	0.0014
10	rs78017359	131155624	0.83	0.81451029553121	0.61	2.30167242312197	0.29503893806038	0.777833220578982	0.0118	0.0127	0.0346	0.0063	0.1666	0.009	0.0086	0.0566	0.0017	0.091	0.1153	0.0323	0.0026	0.1279	0.0227	0.0098	0.0066	0.0015	0.0017	0.0363	0.0249	0.0362	0.0806	0.0203	0.075	0.0014
10	rs80090576	131162520	0.83	0.81451029553121	0.6	2.430619436234	0.29644047063607	0.811432176142018	0.0117	0.0127	0.0346	0.0063	0.1663	0.0088	0.0084	0.0568	0.0017	0.0914	0.1154	0.0323	0.0025	0.1278	0.0227	0.0096	0.0065	0.0015	0.0016	0.0364	0.0248	0.0367	0.0806	0.0205	0.0753	0.0014
10	rs7071615	131167379	0.83	0.81451029553121	0.59	2.56363720105295	0.293207798357594	0.829268183117583	0.0116	0.0127	0.0346	0.0062	0.1662	0.0087	0.0083	0.0569	0.0017	0.0916	0.1153	0.0324	0.0024	0.1279	0.0227	0.0095	0.0064	0.0015	0.0016	0.0364	0.0248	0.0369	0.0805	0.0206	0.0754	0.0014
10	rs75116606	131171367	0.83	0.81451029553121	0.59	2.56363720105295	0.291526595856564	0.842698221002554	0.0116	0.0127	0.0345	0.0061	0.1662	0.0086	0.0082	0.0567	0.0017	0.0917	0.1153	0.0323	0.0024	0.128	0.0227	0.0095	0.0064	0.0015	0.0015	0.0364	0.0248	0.0371	0.0806	0.0206	0.0755	0.0014
10	rs12253191	131172666	0.83	0.81451029553121	0.59	2.56363720105295	0.292006413439315	0.843316773027515	0.0116	0.0127	0.0345	0.0061	0.1661	0.0086	0.0082	0.0567	0.0017	0.0918	0.1153	0.0323	0.0024	0.128	0.0227	0.0095	0.0064	0.0015	0.0015	0.0364	0.0249	0.0371	0.0806	0.0207	0.0755	0.0014
10	rs2542631	131177353	0.83	0.81451029553121	0.59	2.56363720105295	0.294074423434729	0.845018277130196	0.0116	0.0127	0.0345	0.0061	0.1661	0.0085	0.0082	0.0565	0.0017	0.0918	0.1153	0.0325	0.0024	0.1279	0.0227	0.0094	0.0063	0.0015	0.0015	0.0365	0.025	0.0372	0.0804	0.0208	0.0756	0.0014
10	rs2676445	131179027	0.83	0.81451029553121	0.59	2.56363720105295	0.293448390857783	0.847649273747928	0.0116	0.0127	0.0345	0.0061	0.1661	0.0085	0.0081	0.0565	0.0017	0.0918	0.1152	0.0324	0.0024	0.1279	0.0227	0.0094	0.0063	0.0015	0.0015	0.0366	0.025	0.0373	0.0803	0.0208	0.0757	0.0014
10	rs111815593	131189192	0.83	0.81451029553121	0.59	2.56363720105295	0.295087207932829	0.864714092422642	0.0115	0.0127	0.0344	0.006	0.166	0.0084	0.008	0.0565	0.0017	0.0919	0.1152	0.0324	0.0024	0.128	0.0226	0.0093	0.0062	0.0015	0.0015	0.0367	0.0251	0.0377	0.0806	0.0208	0.0757	0.0013
10	rs78072528	131193275	0.83	0.81451029553121	0.59	2.56363720105295	0.298476539853316	0.907363343540411	0.0113	0.0128	0.0345	0.0059	0.1649	0.0081	0.0077	0.0566	0.0017	0.0919	0.1153	0.0324	0.0024	0.1281	0.0225	0.0092	0.006	0.0015	0.0014	0.0369	0.0252	0.0383	0.0813	0.0208	0.076	0.0013
10	rs11016778	131195759	0.82	0.87875982057053	0.59	2.56363720105295	0.367993322944768	1.05414428753593	0.0107	0.0131	0.035	0.0056	0.1612	0.0077	0.0068	0.057	0.0017	0.0921	0.1156	0.0323	0.0025	0.1286	0.0223	0.0088	0.0057	0.0016	0.0014	0.0374	0.0253	0.0404	0.0826	0.0216	0.0759	0.0013
10	rs1711645	131203096	0.81	0.946104684087093	0.58	2.70074237339436	0.451782912088207	1.14225270434825	0.0098	0.0133	0.0353	0.0054	0.159	0.0072	0.006	0.0574	0.0017	0.0934	0.1155	0.032	0.0025	0.1295	0.0218	0.0084	0.0054	0.0015	0.0013	0.0374	0.0254	0.0418	0.0829	0.022	0.0768	0.0013
10	rs72831496	131203268	0.81	0.946104684087093	0.58	2.70074237339436	0.451182830543081	1.14537047403343	0.0098	0.0133	0.0353	0.0054	0.159	0.0072	0.006	0.0574	0.0017	0.0935	0.1155	0.032	0.0025	0.1295	0.0218	0.0084	0.0054	0.0015	0.0013	0.0374	0.0254	0.0418	0.0829	0.022	0.0769	0.0013
10	rs76045695	131204400	0.81	0.946104684087093	0.58	2.70074237339436	0.454187151183845	1.15555492488954	0.0098	0.0133	0.0353	0.0053	0.159	0.0072	0.006	0.0574	0.0017	0.0935	0.1155	0.0321	0.0024	0.1295	0.0218	0.0084	0.0054	0.0015	0.0013	0.0375	0.0254	0.0418	0.0829	0.0219	0.0769	0.0013
10	rs2676438	131205459	0.81	0.946104684087093	0.58	2.70074237339436	0.457744819208075	1.16592025563421	0.0097	0.0133	0.0353	0.0053	0.159	0.0072	0.0059	0.0574	0.0017	0.0936	0.1155	0.0321	0.0024	0.1295	0.0218	0.0084	0.0054	0.0015	0.0013	0.0375	0.0254	0.0418	0.0829	0.0219	0.0769	0.0013
10	rs7094942	131205759	0.81	0.946104684087093	0.58	2.70074237339436	0.45732201226692	1.16328621321036	0.0097	0.0133	0.0353	0.0053	0.159	0.0072	0.0059	0.0574	0.0017	0.0936	0.1155	0.0321	0.0024	0.1295	0.0218	0.0084	0.0054	0.0015	0.0013	0.0375	0.0254	0.0418	0.0829	0.0219	0.0769	0.0013
10	rs112442870	131205781	0.81	0.946104684087093	0.58	2.70074237339436	0.45732201226692	1.1631216211337	0.0097	0.0133	0.0353	0.0053	0.159	0.0072	0.0059	0.0574	0.0017	0.0936	0.1155	0.0321	0.0024	0.1295	0.0218	0.0084	0.0054	0.0015	0.0013	0.0375	0.0254	0.0418	0.0829	0.0219	0.0769	0.0013
10	rs61859776	131206232	0.81	0.946104684087093	0.58	2.70074237339436	0.457986509033698	1.16295703324626	0.0097	0.0133	0.0353	0.0053	0.159	0.0072	0.0059	0.0574	0.0017	0.0936	0.1155	0.0321	0.0024	0.1296	0.0218	0.0084	0.0054	0.0015	0.0013	0.0375	0.0254	0.0418	0.0829	0.0219	0.0769	0.0012
10	rs11016784	131211384	0.81	0.946104684087093	0.58	2.70074237339436	0.471804486360873	1.18752646550885	0.0095	0.0133	0.0354	0.0053	0.1587	0.0071	0.0058	0.0574	0.0016	0.0939	0.1154	0.0321	0.0024	0.1296	0.0218	0.0084	0.0053	0.0015	0.0013	0.0375	0.0255	0.042	0.0829	0.0219	0.0773	0.0013
10	rs4751084	131219569	0.81	0.946104684087093	0.58	2.70074237339436	0.504588388321454	1.27413809712898	0.0091	0.0135	0.0356	0.005	0.1582	0.0069	0.0058	0.0571	0.0015	0.0945	0.115	0.0322	0.0022	0.1297	0.0218	0.0078	0.0052	0.0015	0.0013	0.0376	0.0256	0.0425	0.083	0.0219	0.0783	0.0012
10	rs72845444	131224242	0.81	0.946104684087093	0.58	2.70074237339436	0.502500407133907	1.29306159892486	0.009	0.0135	0.0356	0.005	0.1581	0.0069	0.0058	0.0572	0.0015	0.0945	0.1149	0.0322	0.0022	0.1298	0.0218	0.0078	0.0052	0.0015	0.0013	0.0376	0.0257	0.0426	0.0831	0.0219	0.0784	0.0012
10	rs79745997	131224342	0.81	0.946104684087093	0.59	2.56363720105295	0.503259192344815	1.29473854270781	0.0091	0.0135	0.0356	0.005	0.1581	0.0069	0.0058	0.0572	0.0015	0.0946	0.1149	0.0322	0.0022	0.1298	0.0218	0.0078	0.0052	0.0015	0.0013	0.0376	0.0257	0.0426	0.0831	0.0219	0.0784	0.0012
10	rs1400433	131228043	0.81	0.946104684087093	0.59	2.56363720105295	0.501742171526787	1.30128216456203	0.009	0.0135	0.0356	0.005	0.158	0.0069	0.0058	0.0572	0.0015	0.0946	0.115	0.0322	0.0022	0.1297	0.0218	0.0078	0.0052	0.0015	0.0013	0.0376	0.0257	0.0426	0.0831	0.0219	0.0784	0.0012
10	rs75951581	131230763	0.81	0.946104684087093	0.59	2.56363720105295	0.501173855624184	1.29507397601808	0.009	0.0135	0.0356	0.005	0.158	0.0069	0.0058	0.0572	0.0015	0.0946	0.115	0.0322	0.0022	0.1297	0.0219	0.0078	0.0052	0.0015	0.0013	0.0376	0.0257	0.0426	0.083	0.0219	0.0785	0.0012
10	rs7084480	131233033	0.81	0.946104684087093	0.59	2.56363720105295	0.501300121315515	1.30111430913891	0.009	0.0135	0.0356	0.005	0.1579	0.0069	0.0058	0.0572	0.0014	0.0946	0.115	0.0321	0.0022	0.1297	0.0219	0.0078	0.0052	0.0015	0.0013	0.0376	0.0256	0.0426	0.083	0.0219	0.0786	0.0012
10	rs10741189	131236886	0.81	0.946104684087093	0.59	2.56363720105295	0.506680521553669	1.28016162291384	0.0089	0.0136	0.0356	0.005	0.1579	0.0069	0.0058	0.0571	0.0014	0.0946	0.115	0.0321	0.0022	0.1297	0.0219	0.0077	0.0052	0.0015	0.0012	0.0375	0.0257	0.0426	0.083	0.0219	0.0788	0.0012
10	rs78078189	131237574	0.81	0.946104684087093	0.59	2.56363720105295	0.509794672855086	1.28351013327981	0.0089	0.0136	0.0355	0.005	0.1579	0.0069	0.0058	0.0571	0.0014	0.0946	0.115	0.0321	0.0022	0.1297	0.0219	0.0077	0.0052	0.0015	0.0012	0.0375	0.0257	0.0426	0.0829	0.0219	0.0788	0.0012
10	rs74934480	131241319	0.81	0.946104684087093	0.59	2.56363720105295	0.509412857358058	1.29490625750755	0.0087	0.0136	0.0354	0.005	0.1579	0.0069	0.0058	0.0572	0.0014	0.0945	0.115	0.0321	0.0022	0.1296	0.022	0.0077	0.0051	0.0015	0.0012	0.0374	0.0257	0.0427	0.0828	0.0219	0.0793	0.0012
10	rs77588655	131242882	0.81	0.946104684087093	0.59	2.56363720105295	0.502310796698637	1.31371366865731	0.0085	0.0137	0.0354	0.005	0.158	0.0069	0.0058	0.0572	0.0014	0.0945	0.1149	0.0321	0.0022	0.1295	0.022	0.0077	0.0051	0.0014	0.0012	0.0374	0.0257	0.0427	0.0827	0.0219	0.0796	0.0012
10	rs117768158	131243319	0.81	0.946104684087093	0.6	2.430619436234	0.504461725769309	1.30430419262636	0.0085	0.0137	0.0353	0.005	0.158	0.0069	0.0058	0.0572	0.0014	0.0945	0.1149	0.0321	0.0022	0.1294	0.022	0.0077	0.0051	0.0014	0.0012	0.0374	0.0257	0.0427	0.0827	0.0219	0.0797	0.0012
10	rs56053301	131245266	0.81	0.946104684087093	0.6	2.430619436234	0.252420945756828	1.18851775623188	0.009	0.0144	0.0328	0.005	0.1584	0.0069	0.0058	0.0578	0.0013	0.094	0.1149	0.0321	0.0021	0.1288	0.0222	0.0075	0.0052	0.0014	0.0011	0.0369	0.0258	0.0433	0.0824	0.0219	0.0818	0.0013
10	rs118044106	131250603	0.78	1.16707263834179	0.6	2.430619436234	0.180607177627508	0.91301827664713	0.0133	0.0155	0.0319	0.005	0.1589	0.0067	0.0059	0.0589	0.001	0.0897	0.1129	0.0315	0.0018	0.1254	0.0227	0.0068	0.0051	0.0012	6e-04	0.0348	0.0262	0.0455	0.0794	0.0217	0.0901	0.0015
10	rs11814150	131252316	0.78	1.16707263834179	0.6	2.430619436234	0.17198061273491	0.913175458858512	0.0133	0.0155	0.0318	0.005	0.1589	0.0067	0.0059	0.0589	0.001	0.0897	0.113	0.0315	0.0018	0.1254	0.0227	0.0068	0.0051	0.0012	6e-04	0.0348	0.0262	0.0455	0.0794	0.0217	0.0901	0.0015
10	rs117718996	131252486	0.78	1.16707263834179	0.62	2.17677842249167	0.171266825682854	0.912861099869611	0.0133	0.0155	0.0318	0.005	0.1589	0.0067	0.0059	0.0589	0.001	0.0897	0.113	0.0315	0.0018	0.1254	0.0227	0.0068	0.0051	0.0012	6e-04	0.0348	0.0262	0.0455	0.0794	0.0217	0.0901	0.0015
10	rs79811103	131253531	0.78	1.16707263834179	0.62	2.17677842249167	0.167055472981499	0.909247535966463	0.0134	0.0155	0.0318	0.005	0.1589	0.0067	0.0059	0.059	0.001	0.0897	0.1129	0.0315	0.0018	0.1254	0.0227	0.0068	0.0051	0.0012	6e-04	0.0348	0.0262	0.0455	0.0793	0.0217	0.0902	0.0015
10	rs55794042	131254666	0.78	1.16707263834179	0.63	2.05591852845667	0.166108457428483	0.916477538807175	0.0134	0.0155	0.0318	0.005	0.1589	0.0067	0.0059	0.059	0.001	0.0897	0.1129	0.0315	0.0018	0.1254	0.0227	0.0068	0.0051	0.0012	6e-04	0.0348	0.0262	0.0455	0.0793	0.0217	0.0902	0.0015
10	rs1762441	131261797	0.78	1.16707263834179	0.63	2.05591852845667	0.14923734712895	0.918680252081445	0.0134	0.0155	0.0316	0.005	0.1592	0.0067	0.0059	0.0593	9e-04	0.0896	0.1127	0.0315	0.0017	0.1253	0.0228	0.0067	0.0051	0.0012	6e-04	0.0347	0.0263	0.0458	0.079	0.0217	0.0907	0.0016
10	rs76293447	131262574	0.78	1.16707263834179	0.63	2.05591852845667	0.148351243778681	0.908148328108771	0.0134	0.0155	0.0316	0.005	0.159	0.0067	0.0059	0.0593	9e-04	0.0896	0.1127	0.0315	0.0017	0.1253	0.0228	0.0067	0.0051	0.0012	6e-04	0.0347	0.0263	0.0458	0.0789	0.0217	0.0907	0.0016
10	rs1711646	131264581	0.77	1.24714921571202	0.63	2.05591852845667	0.146068519890446	0.955968915652733	0.0135	0.0155	0.0317	0.005	0.1587	0.0067	0.0059	0.0593	9e-04	0.0896	0.1128	0.0314	0.0017	0.1255	0.0228	0.0067	0.0051	0.0012	6e-04	0.0348	0.0263	0.0459	0.0787	0.0217	0.0909	0.0016
10	rs113813075	131265021	0.77	1.24714921571202	0.63	2.05591852845667	0.14714203972116	0.948202649108009	0.0135	0.0155	0.0317	0.005	0.1587	0.0067	0.0059	0.0593	9e-04	0.0896	0.1127	0.0314	0.0017	0.1255	0.0228	0.0067	0.0051	0.0012	6e-04	0.0348	0.0263	0.0459	0.0787	0.0217	0.0909	0.0016
10	rs11812668	131268443	0.77	1.24714921571202	0.63	2.05591852845667	0.144450880647189	0.987157291840892	0.0135	0.0155	0.0318	0.005	0.1582	0.0067	0.0059	0.0595	9e-04	0.0899	0.1125	0.0314	0.0017	0.1258	0.0228	0.0067	0.0051	0.0012	6e-04	0.0348	0.0263	0.046	0.078	0.0218	0.0913	0.0016
10	rs76496923	131268608	0.77	1.24714921571202	0.63	2.05591852845667	0.144386398191299	0.987636176182224	0.0135	0.0155	0.0318	0.005	0.1581	0.0067	0.0059	0.0596	9e-04	0.0899	0.1125	0.0314	0.0017	0.1258	0.0228	0.0067	0.0051	0.0012	6e-04	0.0348	0.0263	0.046	0.078	0.0218	0.0913	0.0016
10	rs34279654	131268994	0.77	1.24714921571202	0.63	2.05591852845667	0.144225267121447	0.985720909278168	0.0135	0.0155	0.0318	0.005	0.1581	0.0067	0.0059	0.0596	9e-04	0.09	0.1125	0.0314	0.0017	0.1259	0.0228	0.0067	0.0051	0.0012	6e-04	0.0348	0.0263	0.046	0.0779	0.0218	0.0913	0.0016
10	rs1631355	131272256	0.77	1.24714921571202	0.63	2.05591852845667	0.144999674374644	1.00746919532368	0.0135	0.0155	0.0319	0.005	0.1577	0.0067	0.0058	0.0597	9e-04	0.0902	0.1122	0.0314	0.0017	0.126	0.0228	0.0067	0.0051	0.0012	6e-04	0.0348	0.0263	0.0462	0.0774	0.0219	0.0916	0.0016
10	rs1711667	131278410	0.77	1.24714921571202	0.63	2.05591852845667	0.185609075706952	1.01099587114294	0.0135	0.0155	0.0324	0.0051	0.1574	0.0066	0.006	0.0604	0.001	0.0903	0.1109	0.0311	0.0017	0.1247	0.0225	0.0066	0.005	0.0013	6e-04	0.0349	0.0267	0.0465	0.0771	0.0221	0.0928	0.0017
10	rs1762421	131287882	0.77	1.24714921571202	0.63	2.05591852845667	0.190083394453065	1.08380109553535	0.0133	0.0155	0.0325	0.0052	0.1576	0.0066	0.006	0.0606	9e-04	0.0905	0.1108	0.031	0.0017	0.1247	0.0225	0.0066	0.005	0.0013	6e-04	0.0348	0.0266	0.0466	0.077	0.0221	0.0929	0.0016
10	rs55838448	131290483	0.77	1.24714921571202	0.63	2.05591852845667	0.189591629323006	1.08526357699466	0.0133	0.0155	0.0325	0.0052	0.1576	0.0066	0.006	0.0606	9e-04	0.0905	0.1108	0.0311	0.0017	0.1247	0.0225	0.0066	0.005	0.0013	6e-04	0.0348	0.0266	0.0466	0.077	0.0221	0.0929	0.0016
10	rs116879063	131292145	0.77	1.24714921571202	0.64	1.93907257844692	0.191487026041199	1.08461353998703	0.0133	0.0155	0.0325	0.0052	0.1575	0.0066	0.006	0.0606	9e-04	0.0905	0.1108	0.0311	0.0017	0.1247	0.0225	0.0066	0.005	0.0013	6e-04	0.0348	0.0266	0.0466	0.077	0.0221	0.0929	0.0016
10	rs12761694	131292156	0.77	1.24714921571202	0.64	1.93907257844692	0.190917274070287	1.08347614944721	0.0133	0.0155	0.0325	0.0052	0.1575	0.0066	0.006	0.0606	9e-04	0.0905	0.1108	0.0311	0.0017	0.1247	0.0225	0.0066	0.005	0.0013	6e-04	0.0348	0.0266	0.0466	0.077	0.0221	0.0929	0.0016
10	rs11016818	131303774	0.77	1.24714921571202	0.64	1.93907257844692	0.188195982667898	1.08120203449178	0.0132	0.0155	0.0325	0.0052	0.1575	0.0066	0.006	0.0607	8e-04	0.0905	0.1108	0.0311	0.0017	0.1248	0.0225	0.0066	0.005	0.0013	6e-04	0.0348	0.0266	0.0467	0.0769	0.0221	0.0929	0.0016
10	rs11016821	131304605	0.77	1.24714921571202	0.64	1.93907257844692	0.188271271954255	1.09355787419192	0.0132	0.0155	0.0325	0.0052	0.1575	0.0066	0.006	0.0607	8e-04	0.0905	0.1108	0.0311	0.0017	0.1248	0.0224	0.0066	0.005	0.0013	6e-04	0.0348	0.0266	0.0467	0.0769	0.0221	0.093	0.0016
10	rs60396997	131326415	0.77	1.24714921571202	0.64	1.93907257844692	0.190462171679174	1.13979239693808	0.013	0.0155	0.0326	0.0053	0.1577	0.0066	0.006	0.061	9e-04	0.0905	0.1104	0.0311	0.0016	0.1248	0.0224	0.0065	0.005	0.0015	6e-04	0.0348	0.0267	0.0466	0.0767	0.0221	0.0931	0.0016
10	rs117698648	131328940	0.77	1.24714921571202	0.64	1.93907257844692	0.192324418804413	1.14750457152175	0.013	0.0155	0.0326	0.0052	0.1578	0.0066	0.006	0.061	9e-04	0.0906	0.1102	0.0311	0.0016	0.1248	0.0223	0.0065	0.005	0.0016	6e-04	0.0348	0.0267	0.0465	0.0766	0.0221	0.0932	0.0017
10	rs945222	131329224	0.77	1.24714921571202	0.64	1.93907257844692	0.192095831804923	1.15111775759325	0.0129	0.0155	0.0326	0.0052	0.1579	0.0066	0.006	0.061	9e-04	0.0906	0.1102	0.0311	0.0016	0.1248	0.0223	0.0065	0.005	0.0016	7e-04	0.0348	0.0267	0.0465	0.0767	0.0221	0.0932	0.0017
10	rs945223	131329452	0.77	1.24714921571202	0.64	1.93907257844692	0.189251603846616	1.14668367966234	0.0129	0.0155	0.0326	0.0052	0.1579	0.0066	0.006	0.061	9e-04	0.0906	0.1101	0.0311	0.0016	0.1248	0.0223	0.0065	0.005	0.0016	7e-04	0.0348	0.0267	0.0465	0.0766	0.0221	0.0932	0.0017
10	rs78290996	131333349	0.77	1.24714921571202	0.64	1.93907257844692	0.188685671653914	1.13995638746612	0.0129	0.0155	0.0326	0.0052	0.1579	0.0066	0.0061	0.0611	9e-04	0.0907	0.1101	0.0311	0.0016	0.1248	0.0223	0.0065	0.005	0.0016	7e-04	0.0348	0.0267	0.0465	0.0766	0.0221	0.0932	0.0017
10	rs117987831	131343925	0.77	1.24714921571202	0.65	1.82621905592933	0.188761073167065	1.12374221684153	0.0129	0.0155	0.0325	0.0052	0.158	0.0066	0.0061	0.0611	9e-04	0.0908	0.1102	0.0311	0.0016	0.1246	0.0223	0.0064	0.005	0.0017	7e-04	0.0348	0.0267	0.0465	0.0766	0.0221	0.0931	0.0017
10	rs10829605	131344413	0.77	1.24714921571202	0.66	1.71733498537621	0.188911927989779	1.12423293203914	0.0129	0.0155	0.0325	0.0052	0.158	0.0066	0.0061	0.0611	9e-04	0.0908	0.1103	0.0311	0.0016	0.1246	0.0223	0.0064	0.005	0.0017	7e-04	0.0348	0.0267	0.0465	0.0766	0.0221	0.0931	0.0017
10	rs61859886	131353192	0.76	1.33048581017907	0.67	1.61239581898495	0.185571735384781	1.08949057885527	0.0129	0.0155	0.0325	0.0052	0.1582	0.0066	0.0061	0.0611	0.001	0.0909	0.1102	0.0311	0.0015	0.1245	0.0223	0.0064	0.005	0.0017	7e-04	0.0348	0.0267	0.0464	0.0765	0.022	0.0931	0.0017
10	rs117182406	131359977	0.76	1.33048581017907	0.67	1.61239581898495	0.182228783641177	1.03864881990436	0.0129	0.0155	0.0325	0.0052	0.1582	0.0066	0.0061	0.0612	0.0012	0.0911	0.1102	0.031	0.0015	0.1244	0.0223	0.0064	0.005	0.0018	7e-04	0.0347	0.0267	0.0464	0.0764	0.0219	0.0932	0.0017
10	rs61859888	131363136	0.76	1.33048581017907	0.67	1.61239581898495	0.181343235242879	1.0455841362052	0.0129	0.0155	0.0325	0.0052	0.1582	0.0066	0.0061	0.0612	0.0013	0.0911	0.1102	0.0309	0.0015	0.1244	0.0224	0.0064	0.005	0.0019	7e-04	0.0347	0.0267	0.0463	0.0763	0.0219	0.0931	0.0017
10	rs4751101	131365239	0.76	1.33048581017907	0.68	1.51137531466284	0.180460173308243	1.04768257633796	0.0128	0.0155	0.0325	0.0052	0.1583	0.0066	0.0061	0.0612	0.0013	0.0912	0.1102	0.0309	0.0015	0.1244	0.0224	0.0064	0.005	0.0019	7e-04	0.0346	0.0267	0.0463	0.0763	0.0219	0.0931	0.0017
10	rs77129687	131386338	0.76	1.33048581017907	0.68	1.51137531466284	0.170377018844349	0.98731691494899	0.0128	0.0155	0.0326	0.0052	0.1582	0.0066	0.0061	0.0612	0.0013	0.0914	0.1102	0.0308	0.0015	0.1244	0.0224	0.0064	0.005	0.0019	7e-04	0.0345	0.0266	0.0461	0.0764	0.0219	0.093	0.0017
10	rs117073319	131393168	0.76	1.33048581017907	0.68	1.51137531466284	0.168817507765019	0.976633278106863	0.0128	0.0155	0.0326	0.0052	0.1582	0.0066	0.0061	0.0612	0.0013	0.0915	0.1102	0.0308	0.0015	0.1243	0.0224	0.0064	0.005	0.0019	7e-04	0.0345	0.0266	0.0461	0.0765	0.0219	0.093	0.0017
10	rs117496892	131416658	0.76	1.33048581017907	0.68	1.51137531466284	0.150159577589154	0.892005401697344	0.0125	0.0155	0.0327	0.0052	0.1575	0.0068	0.0063	0.0611	0.0015	0.0921	0.1104	0.0302	0.0015	0.1239	0.0225	0.0064	0.005	0.0022	9e-04	0.0339	0.0266	0.0458	0.0774	0.0218	0.0929	0.0019
10	rs548390	131417427	0.76	1.33048581017907	0.68	1.51137531466284	0.150423690861192	0.876389145109534	0.0125	0.0155	0.0327	0.0052	0.1575	0.0068	0.0063	0.0611	0.0015	0.0921	0.1104	0.0302	0.0016	0.1238	0.0225	0.0064	0.005	0.0022	9e-04	0.0339	0.0266	0.0458	0.0775	0.0218	0.0929	0.0019
10	rs112090505	131425733	0.76	1.33048581017907	0.68	1.51137531466284	0.152746418390853	0.87935190375027	0.0125	0.0155	0.0327	0.0052	0.1574	0.0068	0.0063	0.061	0.0015	0.0921	0.1104	0.0302	0.0015	0.1239	0.0225	0.0064	0.005	0.0022	0.001	0.0337	0.0265	0.0458	0.0778	0.0218	0.093	0.0019
10	rs477692	131426022	0.76	1.33048581017907	0.68	1.51137531466284	0.152946489757127	0.879507894959757	0.0125	0.0155	0.0327	0.0052	0.1574	0.0068	0.0063	0.061	0.0015	0.0921	0.1104	0.0302	0.0015	0.1239	0.0225	0.0064	0.005	0.0022	0.001	0.0337	0.0265	0.0458	0.0778	0.0218	0.093	0.0019
10	rs77097606	131428843	0.76	1.33048581017907	0.68	1.51137531466284	0.152546501859827	0.854776922006558	0.0125	0.0155	0.0327	0.0052	0.1574	0.0068	0.0063	0.0611	0.0015	0.092	0.1104	0.0302	0.0015	0.1238	0.0225	0.0064	0.005	0.0022	0.001	0.0337	0.0265	0.0458	0.0778	0.0218	0.093	0.0019
10	rs117995847	131434267	0.76	1.33048581017907	0.69	1.41424540481464	0.151217681275069	0.852451332081512	0.0124	0.0155	0.0327	0.0052	0.1575	0.0068	0.0063	0.0611	0.0016	0.0921	0.1106	0.0302	0.0015	0.1235	0.0225	0.0064	0.005	0.0022	0.001	0.0336	0.0265	0.0458	0.0778	0.0218	0.0929	0.0019
10	rs79442824	131443892	0.76	1.33048581017907	0.69	1.41424540481464	0.152846434719074	0.846256181764532	0.0123	0.0156	0.0326	0.0052	0.1578	0.0068	0.0063	0.0611	0.0016	0.0921	0.1106	0.0302	0.0015	0.1232	0.0225	0.0064	0.005	0.0022	0.001	0.0335	0.0264	0.0459	0.0779	0.0218	0.0928	0.0019
10	rs117272437	131445379	0.76	1.33048581017907	0.69	1.41424540481464	0.152646440771445	0.848268578235953	0.0123	0.0156	0.0326	0.0052	0.1578	0.0068	0.0063	0.0611	0.0016	0.0921	0.1106	0.0302	0.0015	0.1231	0.0225	0.0064	0.005	0.0022	0.001	0.0335	0.0264	0.0459	0.0779	0.0218	0.0928	0.0019
10	rs4750761	131452917	0.76	1.33048581017907	0.69	1.41424540481464	0.152946489757127	0.853846528860146	0.0122	0.0156	0.0326	0.0053	0.1578	0.0068	0.0064	0.0611	0.0017	0.0921	0.1106	0.0302	0.0015	0.1229	0.0225	0.0064	0.005	0.0023	0.001	0.0334	0.0264	0.0459	0.0779	0.0218	0.0929	0.0019
10	rs79858702	131456440	0.77	1.24714921571202	0.69	1.41424540481464	0.171159906483048	0.812966541427064	0.0119	0.0155	0.0328	0.0055	0.1581	0.0069	0.0065	0.0607	0.0018	0.0919	0.1106	0.0302	0.0016	0.1229	0.0224	0.0064	0.005	0.0024	0.0011	0.0332	0.0264	0.0459	0.0777	0.0219	0.093	0.002
10	rs78365553	131456982	0.77	1.24714921571202	0.69	1.41424540481464	0.171766295397719	0.817112378869768	0.0119	0.0156	0.0328	0.0055	0.1581	0.0069	0.0065	0.0606	0.0018	0.0919	0.1106	0.0301	0.0016	0.1229	0.0224	0.0064	0.005	0.0024	0.0011	0.0332	0.0264	0.0459	0.0776	0.0219	0.093	0.002
10	rs7069414	131458271	0.77	1.24714921571202	0.69	1.41424540481464	0.179909522242179	0.799485243593314	0.0118	0.0155	0.0329	0.0056	0.1581	0.0069	0.0066	0.0605	0.0018	0.0919	0.1106	0.0301	0.0016	0.1228	0.0224	0.0065	0.005	0.0024	0.0012	0.0331	0.0263	0.0459	0.0775	0.0219	0.0931	0.0021
10	rs12413023	131461540	0.77	1.24714921571202	0.69	1.41424540481464	0.197276613890778	0.775857377184999	0.0115	0.0156	0.033	0.0059	0.158	0.007	0.0067	0.0602	0.0019	0.0918	0.1106	0.0301	0.0016	0.1225	0.0223	0.0065	0.0051	0.0025	0.0012	0.033	0.0263	0.0459	0.0772	0.0219	0.0934	0.0022
10	rs11016861	131463929	0.77	1.24714921571202	0.69	1.41424540481464	0.212120355141225	0.759182303698702	0.0115	0.0156	0.0329	0.0059	0.1581	0.007	0.0068	0.0601	0.002	0.0917	0.1105	0.0301	0.0016	0.1225	0.0223	0.0066	0.0052	0.0026	0.0012	0.033	0.0263	0.0459	0.0771	0.0219	0.0934	0.0022
10	rs74684772	131470000	0.75	1.41710951105961	0.69	1.41424540481464	0.468682564733618	0.509832147539574	0.013	0.0148	0.0368	0.0079	0.1577	0.009	0.0089	0.0582	0.0031	0.0836	0.1083	0.0283	0.0036	0.1177	0.0227	0.0073	0.0074	0.0037	0.0027	0.0296	0.0264	0.0428	0.0749	0.0228	0.097	0.0053
10	rs112400771	131470343	0.75	1.41710951105961	0.69	1.41424540481464	0.469660905040736	0.508180183344133	0.013	0.0148	0.0368	0.0079	0.1577	0.009	0.0089	0.0582	0.0031	0.0836	0.1083	0.0283	0.0036	0.1176	0.0227	0.0073	0.0074	0.0037	0.0027	0.0296	0.0265	0.0428	0.0749	0.0228	0.097	0.0053
10	rs7910123	131473709	0.75	1.41710951105961	0.69	1.41424540481464	0.486942201206832	0.510934210496508	0.013	0.0148	0.037	0.008	0.1577	0.0091	0.009	0.058	0.0031	0.0834	0.1082	0.0283	0.0037	0.1174	0.0227	0.0074	0.0075	0.0038	0.0027	0.0295	0.0265	0.0428	0.075	0.0228	0.0972	0.0054
10	rs7071424	131474247	0.74	1.50704574407537	0.69	1.41424540481464	0.489123620233052	0.512174750250598	0.013	0.0148	0.037	0.008	0.1577	0.0091	0.009	0.058	0.0031	0.0834	0.1082	0.0283	0.0037	0.1174	0.0227	0.0074	0.0075	0.0038	0.0027	0.0295	0.0265	0.0428	0.075	0.0228	0.0972	0.0054
10	rs56800605	131476971	0.74	1.50704574407537	0.7	1.32097605551375	0.490497207325209	0.511347639239443	0.013	0.0147	0.037	0.008	0.1575	0.0091	0.009	0.0581	0.0031	0.0834	0.1082	0.0283	0.0037	0.1177	0.0227	0.0074	0.0075	0.0038	0.0027	0.0298	0.0266	0.0427	0.0749	0.0228	0.0971	0.0054
10	rs35206234	131483217	0.74	1.50704574407537	0.7	1.32097605551375	0.48501402195122	0.51507229470067	0.013	0.0146	0.0371	0.008	0.157	0.0091	0.009	0.0581	0.0031	0.0833	0.1081	0.0282	0.0037	0.1183	0.0226	0.0074	0.0076	0.0038	0.0027	0.0303	0.0267	0.0426	0.0747	0.0228	0.0969	0.0054
10	rs111853227	131489644	0.74	1.50704574407537	0.7	1.32097605551375	0.486506482663674	0.512450528976324	0.013	0.0144	0.0371	0.008	0.1561	0.0091	0.0091	0.0582	0.0032	0.0831	0.1077	0.0281	0.0037	0.1192	0.0224	0.0074	0.0078	0.0038	0.0027	0.0312	0.0269	0.0423	0.0746	0.0228	0.0968	0.0055
10	rs11016879	131489782	0.74	1.50704574407537	0.7	1.32097605551375	0.496387088327676	0.517973955438827	0.013	0.0144	0.0371	0.008	0.1561	0.0091	0.0091	0.0582	0.0032	0.0831	0.1077	0.0281	0.0037	0.1193	0.0224	0.0074	0.0078	0.0038	0.0027	0.0312	0.0269	0.0423	0.0746	0.0228	0.0968	0.0055
10	rs80327723	131491560	0.74	1.50704574407537	0.72	1.14588815616863	0.474444527809918	0.485333174157101	0.013	0.0143	0.037	0.008	0.1566	0.009	0.009	0.058	0.0032	0.0832	0.1076	0.0281	0.0037	0.1195	0.0224	0.0073	0.0078	0.0038	0.0027	0.0313	0.0271	0.0419	0.0746	0.0227	0.097	0.0055
10	rs10829620	131495267	0.74	1.50704574407537	0.73	1.06399829815523	0.462347594837665	0.468814998408806	0.013	0.0141	0.0369	0.0079	0.1571	0.009	0.009	0.0578	0.0032	0.0837	0.1077	0.028	0.0037	0.1197	0.0224	0.0072	0.0077	0.0038	0.0027	0.0314	0.0271	0.0417	0.0745	0.0227	0.097	0.0054
10	rs7090061	131498025	0.74	1.50704574407537	0.73	1.06399829815523	0.451122843920431	0.461685665671575	0.013	0.0141	0.0369	0.0079	0.1571	0.009	0.009	0.0578	0.0031	0.0837	0.1077	0.028	0.0037	0.1198	0.0224	0.0072	0.0077	0.0038	0.0027	0.0314	0.027	0.0417	0.0744	0.0227	0.097	0.0054
10	rs1978759	131502448	0.74	1.50704574407537	0.73	1.06399829815523	0.433598227093624	0.454050353167026	0.013	0.014	0.0368	0.0079	0.1571	0.009	0.009	0.0578	0.0032	0.0838	0.1078	0.028	0.0037	0.1199	0.0224	0.0072	0.0077	0.0038	0.0027	0.0314	0.027	0.0416	0.0744	0.0226	0.097	0.0054
10	rs12917	131506283	0.74	1.50704574407537	0.73	1.06399829815523	0.412391212587344	0.409092702419253	0.0131	0.0138	0.0368	0.0078	0.1572	0.009	0.0091	0.0571	0.0031	0.0855	0.108	0.0274	0.0036	0.12	0.0226	0.0072	0.0079	0.0039	0.0025	0.0316	0.0267	0.0407	0.0743	0.0221	0.0976	0.0053
10	rs1434744	131508992	0.74	1.50704574407537	0.73	1.06399829815523	0.40952741739468	0.40532828509247	0.0131	0.0137	0.0369	0.0078	0.1572	0.0091	0.0091	0.057	0.0031	0.0857	0.108	0.0274	0.0036	0.1201	0.0226	0.0072	0.0079	0.0039	0.0025	0.0316	0.0267	0.0406	0.0743	0.0221	0.0976	0.0052
10	rs111793492	131510189	0.74	1.50704574407537	0.73	1.06399829815523	0.406388780244263	0.409092702419253	0.0131	0.0137	0.0368	0.0078	0.1572	0.0091	0.0091	0.057	0.0031	0.0858	0.1081	0.0274	0.0036	0.1202	0.0226	0.0072	0.0079	0.0039	0.0025	0.0316	0.0267	0.0405	0.0743	0.0221	0.0977	0.0052
10	rs58271999	131511636	0.74	1.50704574407537	0.73	1.06399829815523	0.399978310104196	0.407793553039966	0.0131	0.0137	0.0368	0.0078	0.1572	0.0091	0.0091	0.057	0.0031	0.0857	0.1081	0.0274	0.0036	0.1203	0.0227	0.0072	0.0079	0.0039	0.0025	0.0317	0.0267	0.0404	0.0743	0.0222	0.0977	0.0052
10	rs7081359	131512933	0.74	1.50704574407537	0.73	1.06399829815523	0.396595342407781	0.404291502769895	0.013	0.0137	0.0368	0.0078	0.1572	0.0091	0.0091	0.0568	0.0031	0.0857	0.1081	0.0273	0.0036	0.1204	0.0227	0.0072	0.0079	0.0039	0.0025	0.0317	0.0267	0.0403	0.0744	0.0222	0.0977	0.0052
10	rs10764901	131514862	0.74	1.50704574407537	0.73	1.06399829815523	0.288704242191195	0.371507087388073	0.0125	0.0139	0.036	0.0078	0.1573	0.0091	0.0089	0.0567	0.0028	0.0862	0.1091	0.027	0.0032	0.1219	0.0226	0.0082	0.0089	0.004	0.0024	0.0317	0.0264	0.0382	0.0745	0.0218	0.0985	0.0047
10	rs74844288	131514985	0.74	1.50704574407537	0.73	1.06399829815523	0.292246480046562	0.371507087388073	0.0125	0.0139	0.036	0.0078	0.1573	0.009	0.0089	0.0567	0.0028	0.0861	0.1092	0.027	0.0032	0.1219	0.0225	0.0082	0.0089	0.004	0.0024	0.0317	0.0263	0.0382	0.0745	0.0219	0.0985	0.0047
10	rs12414065	131519628	0.73	1.60031838062949	0.73	1.06399829815523	0.548333706345732	0.402996549047423	0.012	0.0139	0.0359	0.0076	0.1583	0.0087	0.0084	0.0574	0.0023	0.0864	0.1088	0.0265	0.0026	0.1225	0.0219	0.0088	0.0107	0.0043	0.0024	0.0315	0.0256	0.0364	0.074	0.0226	0.0999	0.0041
10	rs2183878	131522055	0.73	1.60031838062949	0.73	1.06399829815523	0.539407426707169	0.401056258058075	0.012	0.0139	0.0359	0.0077	0.1584	0.0087	0.0084	0.0574	0.0023	0.0865	0.1088	0.0266	0.0026	0.1227	0.022	0.0088	0.0108	0.0043	0.0024	0.0315	0.0256	0.0362	0.074	0.0226	0.1	0.0041
10	rs1033983	131523935	0.73	1.60031838062949	0.73	1.06399829815523	0.527117665016773	0.401314814892964	0.0119	0.0139	0.0359	0.0076	0.1583	0.0087	0.0084	0.0574	0.0023	0.0867	0.1088	0.0266	0.0026	0.1227	0.022	0.0088	0.0107	0.0043	0.0024	0.0315	0.0256	0.0362	0.074	0.0227	0.1	0.0041
10	rs11592158	131526661	0.73	1.60031838062949	0.73	1.06399829815523	0.528152862022965	0.404291502769895	0.0119	0.0139	0.0359	0.0076	0.158	0.0086	0.0084	0.0575	0.0022	0.0869	0.1089	0.0265	0.0026	0.1227	0.022	0.0088	0.0107	0.0043	0.0023	0.0314	0.0256	0.0361	0.074	0.0227	0.1	0.004
10	rs7094634	131538728	0.73	1.60031838062949	0.73	1.06399829815523	0.507124840759446	0.429635355396446	0.0117	0.0139	0.0359	0.0078	0.1574	0.0086	0.0082	0.0579	0.002	0.0879	0.1096	0.0263	0.0024	0.1235	0.0224	0.0088	0.0108	0.004	0.002	0.0313	0.0259	0.0353	0.0742	0.0224	0.0999	0.0037
10	rs4751117	131540611	0.73	1.60031838062949	0.73	1.06399829815523	0.491684982667256	0.426083220514208	0.0118	0.0143	0.0357	0.0078	0.1578	0.0084	0.008	0.0582	0.0022	0.0878	0.1097	0.0262	0.0023	0.1241	0.0224	0.0089	0.0108	0.004	0.0017	0.0311	0.0259	0.0354	0.0741	0.0222	0.0996	0.0035
10	rs78985685	131548030	0.73	1.60031838062949	0.73	1.06399829815523	0.298330860694466	0.396925592817307	0.0118	0.0143	0.0339	0.0078	0.1583	0.0082	0.0078	0.0587	0.0023	0.0883	0.1103	0.0266	0.0023	0.1242	0.0224	0.0089	0.0105	0.004	0.0017	0.0311	0.026	0.0354	0.074	0.0222	0.0994	0.0033
10	rs60282775	131549553	0.73	1.60031838062949	0.73	1.06399829815523	0.263283373280713	0.385627493114963	0.0118	0.0143	0.0336	0.0077	0.1584	0.0082	0.0078	0.0589	0.0023	0.0884	0.1105	0.0267	0.0023	0.1242	0.0224	0.0089	0.0104	0.004	0.0017	0.0312	0.026	0.0354	0.074	0.0222	0.0993	0.0033
10	rs117360361	131559720	0.73	1.60031838062949	0.73	1.06399829815523	0.300227636031881	0.41247575970419	0.0118	0.0145	0.0335	0.0077	0.1586	0.0079	0.0076	0.0588	0.0023	0.0885	0.1105	0.0275	0.0022	0.1242	0.0225	0.009	0.0106	0.004	0.0015	0.0311	0.026	0.0354	0.0742	0.022	0.0988	0.0031
10	rs2296675	131564998	0.73	1.60031838062949	0.73	1.06399829815523	0.295473518226456	0.424375768382391	0.0119	0.0146	0.0334	0.0077	0.1587	0.0078	0.0075	0.0588	0.0023	0.0886	0.1104	0.0279	0.0022	0.1242	0.0225	0.009	0.0106	0.004	0.0015	0.0311	0.026	0.0354	0.0743	0.0219	0.0984	0.003
10	rs2308321	131565064	0.73	1.60031838062949	0.73	1.06399829815523	0.307089102065383	0.425294936081538	0.0119	0.0146	0.0334	0.0077	0.1587	0.0078	0.0075	0.0588	0.0023	0.0886	0.1104	0.0279	0.0021	0.1242	0.0225	0.009	0.0106	0.0041	0.0015	0.0311	0.026	0.0355	0.0743	0.0219	0.0984	0.003
10	rs3750825	131567188	0.73	1.60031838062949	0.73	1.06399829815523	0.305513529626761	0.427266383842805	0.0119	0.0146	0.0334	0.0078	0.1587	0.0078	0.0075	0.0588	0.0023	0.0886	0.1105	0.0278	0.0021	0.1241	0.0225	0.009	0.0106	0.0041	0.0015	0.0311	0.026	0.0355	0.0743	0.0218	0.0984	0.003
10	rs118041361	131567981	0.73	1.60031838062949	0.73	1.06399829815523	0.308570091998016	0.427266383842805	0.0119	0.0146	0.0333	0.0078	0.1586	0.0078	0.0075	0.0588	0.0023	0.0887	0.1104	0.0278	0.0021	0.1241	0.0225	0.009	0.0106	0.0041	0.0015	0.0311	0.0259	0.0356	0.0744	0.0218	0.0984	0.003
10	rs1547177	131574729	0.73	1.60031838062949	0.73	1.06399829815523	0.313035630565883	0.420835442213674	0.0119	0.0148	0.0332	0.0077	0.1584	0.0077	0.0073	0.0587	0.0023	0.0891	0.1104	0.0277	0.0021	0.1242	0.0226	0.009	0.0105	0.0041	0.0015	0.0311	0.0259	0.0354	0.0749	0.0217	0.0984	0.003
10	rs114038314	131575758	0.73	1.60031838062949	0.73	1.06399829815523	0.311940930330602	0.423719548513915	0.0119	0.0148	0.0332	0.0077	0.1583	0.0077	0.0073	0.0588	0.0023	0.0891	0.1105	0.0277	0.0021	0.1239	0.0226	0.009	0.0105	0.0041	0.0015	0.0311	0.0259	0.0355	0.0751	0.0217	0.0984	0.003
10	rs7095450	131575932	0.73	1.60031838062949	0.73	1.06399829815523	0.309163541728761	0.412866600623244	0.0119	0.0148	0.0332	0.0077	0.1583	0.0078	0.0073	0.0588	0.0023	0.0892	0.1105	0.0277	0.0021	0.1238	0.0226	0.009	0.0105	0.0041	0.0015	0.031	0.0259	0.0355	0.0751	0.0217	0.0986	0.003
10	rs76658656	131576272	0.73	1.60031838062949	0.73	1.06399829815523	0.312936028879078	0.423588337424064	0.0119	0.0148	0.0332	0.0077	0.1582	0.0078	0.0073	0.0588	0.0023	0.0892	0.1105	0.0278	0.0021	0.1238	0.0226	0.009	0.0105	0.0041	0.0015	0.0311	0.0259	0.0354	0.0751	0.0217	0.0985	0.003
10	rs10764911	131580204	0.73	1.60031838062949	0.73	1.06399829815523	0.356175675645704	0.448312653595519	0.0119	0.015	0.0326	0.008	0.158	0.0079	0.0072	0.0586	0.0024	0.0895	0.1109	0.0277	0.002	0.1235	0.0229	0.0094	0.0106	0.0042	0.0015	0.0307	0.0246	0.0351	0.076	0.0215	0.0989	0.003
10	rs11595819	131581168	0.73	1.60031838062949	0.74	0.985826031678479	0.409641777509282	0.458332725394307	0.0119	0.015	0.0325	0.008	0.158	0.0079	0.0072	0.0585	0.0025	0.0896	0.1108	0.0277	0.002	0.1236	0.0231	0.0095	0.0106	0.0042	0.0015	0.0305	0.0245	0.0352	0.0759	0.0214	0.0989	0.003
10	rs7092974	131582175	0.73	1.60031838062949	0.74	0.985826031678479	0.415322559854079	0.457930804055189	0.0119	0.015	0.0324	0.0081	0.1581	0.0079	0.0072	0.0584	0.0025	0.0898	0.1108	0.0278	0.0019	0.1232	0.0234	0.0097	0.0106	0.0042	0.0016	0.0304	0.0244	0.0352	0.0758	0.0214	0.0988	0.003
10	rs4750773	131583388	0.73	1.60031838062949	0.74	0.985826031678479	0.401052596685397	0.467467658461391	0.012	0.015	0.0324	0.0081	0.1581	0.0079	0.0072	0.0583	0.0025	0.0898	0.1105	0.0278	0.0019	0.1233	0.0235	0.0098	0.0106	0.0042	0.0016	0.0303	0.0245	0.0354	0.0755	0.0215	0.0988	0.003
10	rs41306646	131584220	0.73	1.60031838062949	0.74	0.985826031678479	0.423887835627354	0.499666778159283	0.012	0.015	0.0324	0.0081	0.1581	0.0079	0.0072	0.0582	0.0025	0.0898	0.1105	0.0278	0.0019	0.1232	0.0235	0.0098	0.0105	0.0043	0.0017	0.0302	0.0245	0.0353	0.0755	0.0215	0.0988	0.003
10	rs61874460	131588141	0.73	1.60031838062949	0.74	0.985826031678479	0.430427457707847	0.51755918120838	0.012	0.015	0.0324	0.0081	0.158	0.0079	0.0072	0.0583	0.0025	0.0898	0.1105	0.0279	0.0019	0.1231	0.0235	0.0098	0.0105	0.0043	0.0017	0.0301	0.0245	0.0353	0.0755	0.0215	0.0988	0.003
10	rs77915087	131589244	0.73	1.60031838062949	0.75	0.911329023803182	0.436426356864612	0.52448296337943	0.012	0.015	0.0324	0.0081	0.158	0.0079	0.0072	0.0583	0.0025	0.0898	0.1105	0.0279	0.0019	0.123	0.0235	0.0098	0.0105	0.0043	0.0017	0.0301	0.0244	0.0353	0.0755	0.0215	0.0988	0.0031
10	rs913112	131589879	0.73	1.60031838062949	0.75	0.911329023803182	0.442941737875009	0.529621368450013	0.012	0.0151	0.0324	0.0081	0.158	0.0079	0.0072	0.0583	0.0025	0.0897	0.1105	0.0279	0.002	0.1229	0.0235	0.0099	0.0105	0.0043	0.0017	0.0301	0.0244	0.0353	0.0755	0.0216	0.0988	0.0031
10	rs60406779	131592566	0.73	1.60031838062949	0.75	0.911329023803182	0.64098552389638	0.666433708853636	0.012	0.0151	0.0324	0.0082	0.1578	0.0079	0.0072	0.0584	0.0026	0.0894	0.1104	0.0279	0.002	0.1226	0.0236	0.01	0.0106	0.0043	0.0017	0.0299	0.0245	0.0354	0.0753	0.0216	0.0987	0.0032
10	rs58729865	131596620	0.74	1.50704574407537	0.75	0.911329023803182	0.814713509154437	0.599238311216876	0.012	0.0152	0.0324	0.0083	0.1577	0.0079	0.0073	0.0586	0.0026	0.0892	0.1102	0.028	0.002	0.1223	0.0237	0.0098	0.0106	0.0044	0.0017	0.0296	0.0246	0.0356	0.0752	0.0218	0.0985	0.0032
10	rs73379871	131597440	0.74	1.50704574407537	0.75	0.911329023803182	0.862716380015687	0.618801881233253	0.012	0.0153	0.0324	0.0083	0.1577	0.0079	0.0073	0.0586	0.0026	0.0891	0.1102	0.028	0.002	0.1222	0.0237	0.0097	0.0106	0.0044	0.0017	0.0296	0.0246	0.0357	0.0752	0.0219	0.0985	0.0032
10	rs11016942	131597962	0.74	1.50704574407537	0.75	0.911329023803182	0.915269403261005	0.644628318821894	0.012	0.0153	0.0325	0.0083	0.1576	0.0079	0.0073	0.0586	0.0026	0.0891	0.1102	0.028	0.002	0.1222	0.0237	0.0097	0.0106	0.0044	0.0018	0.0296	0.0246	0.0357	0.0752	0.0219	0.0984	0.0032
10	rs56243444	131599857	0.73	1.60031838062949	0.75	0.911329023803182	0.698630521664078	0.623137288022792	0.0134	0.0173	0.0328	0.01	0.1515	0.0092	0.0084	0.0576	0.0037	0.0903	0.1112	0.0291	0.0036	0.1157	0.0271	0.0122	0.0119	0.0051	0.0026	0.0261	0.0242	0.0356	0.0753	0.0235	0.0905	0.0043
10	rs11016948	131601154	0.73	1.60031838062949	0.75	0.911329023803182	0.686966964660558	0.736271031231233	0.0137	0.0177	0.0328	0.0103	0.1501	0.0094	0.0085	0.0576	0.0039	0.0904	0.1112	0.0293	0.0039	0.1144	0.0278	0.0126	0.0121	0.0052	0.0028	0.0256	0.0242	0.0355	0.0753	0.0238	0.0894	0.0045
10	rs34334099	131605401	0.73	1.60031838062949	0.75	0.911329023803182	0.536208307140606	0.701603093372534	0.0138	0.0177	0.0329	0.0103	0.1499	0.0095	0.0086	0.0576	0.004	0.0902	0.1112	0.0293	0.004	0.1143	0.0279	0.0127	0.0122	0.0053	0.0029	0.0256	0.0242	0.0354	0.0754	0.0239	0.0891	0.0045
10	rs7923386	131605476	0.73	1.60031838062949	0.75	0.911329023803182	0.536077922129847	0.702197647263832	0.0138	0.0177	0.0329	0.0103	0.1499	0.0095	0.0086	0.0576	0.004	0.0901	0.1112	0.0293	0.004	0.1142	0.0279	0.0127	0.0122	0.0053	0.0029	0.0256	0.0242	0.0354	0.0754	0.0239	0.0892	0.0045
10	rs7916337	131605924	0.73	1.60031838062949	0.76	0.840461917458717	0.535491375374419	0.704576990621602	0.0138	0.0177	0.0329	0.0103	0.1499	0.0095	0.0086	0.0576	0.004	0.0901	0.1112	0.0293	0.004	0.1142	0.0279	0.0127	0.0122	0.0053	0.0029	0.0255	0.0242	0.0354	0.0754	0.0239	0.0892	0.0045
10	rs79764202	131606488	0.73	1.60031838062949	0.76	0.840461917458717	0.558458223285307	0.712322258646336	0.0138	0.0177	0.0329	0.0103	0.1499	0.0095	0.0086	0.0576	0.004	0.0901	0.1112	0.0293	0.004	0.1142	0.028	0.0127	0.0122	0.0053	0.0029	0.0255	0.0242	0.0354	0.0754	0.0239	0.0892	0.0045
10	rs59776848	131617132	0.73	1.60031838062949	0.76	0.840461917458717	0.596801095306245	0.730567366716294	0.0138	0.0177	0.0328	0.0104	0.1496	0.0096	0.0087	0.0577	0.0041	0.0901	0.111	0.0293	0.0041	0.1141	0.0281	0.0127	0.0123	0.0053	0.003	0.0255	0.0242	0.0354	0.0753	0.0239	0.089	0.0046
10	rs74393260	131618620	0.73	1.60031838062949	0.76	0.840461917458717	0.60822975573138	0.732967718605253	0.0138	0.0177	0.0328	0.0104	0.1496	0.0096	0.0087	0.0577	0.0041	0.0901	0.111	0.0293	0.0041	0.1141	0.0281	0.0127	0.0123	0.0053	0.003	0.0255	0.0242	0.0354	0.0753	0.0239	0.089	0.0046
10	rs11016968	131619639	0.73	1.60031838062949	0.76	0.840461917458717	0.611275787722539	0.735069448413622	0.0138	0.0177	0.0328	0.0104	0.1496	0.0096	0.0087	0.0577	0.0041	0.0901	0.111	0.0293	0.0041	0.1141	0.0281	0.0127	0.0123	0.0053	0.003	0.0255	0.0242	0.0354	0.0753	0.0239	0.089	0.0046
10	rs10829646	131625613	0.72	1.69694984062712	0.76	0.840461917458717	0.679240133185322	0.805607185317706	0.0138	0.0177	0.0328	0.0105	0.149	0.0097	0.0088	0.0581	0.0041	0.09	0.1108	0.0294	0.0042	0.1137	0.0283	0.0128	0.0124	0.0053	0.0031	0.0253	0.0242	0.0355	0.0753	0.024	0.0886	0.0046
10	rs112252202	131629961	0.72	1.69694984062712	0.76	0.840461917458717	0.738591127589981	1.01677188720909	0.0137	0.0178	0.0323	0.0106	0.1462	0.0104	0.0095	0.0599	0.0042	0.09	0.1101	0.0297	0.0045	0.1116	0.0291	0.0134	0.0128	0.0055	0.0031	0.0251	0.0247	0.0359	0.0751	0.0243	0.0875	0.0047
10	rs11016972	131630455	0.72	1.69694984062712	0.76	0.840461917458717	0.625909886651389	1.07600740226468	0.0137	0.018	0.032	0.0107	0.1453	0.0106	0.0099	0.0606	0.0043	0.0899	0.1104	0.0298	0.0048	0.1099	0.0296	0.0137	0.0131	0.0056	0.0031	0.0248	0.025	0.0359	0.075	0.0245	0.0869	0.0047
10	rs11813742	131631256	0.72	1.69694984062712	0.77	0.773176121721263	0.622411180277612	1.08331368319737	0.0134	0.0186	0.0319	0.0106	0.1449	0.0105	0.0102	0.0618	0.0043	0.0895	0.1102	0.0311	0.0052	0.1083	0.0296	0.0139	0.0131	0.0058	0.0031	0.0246	0.0254	0.0357	0.0746	0.0243	0.0859	0.0047
10	rs7069546	131631782	0.72	1.69694984062712	0.77	0.773176121721263	0.514770722782981	1.11900065878967	0.0134	0.019	0.032	0.0106	0.1457	0.0105	0.0104	0.0622	0.0044	0.0894	0.1097	0.0317	0.0054	0.107	0.0297	0.014	0.0132	0.0059	0.0032	0.0244	0.0256	0.0356	0.0746	0.0244	0.0851	0.0047
10	rs72837142	131632249	0.72	1.69694984062712	0.79	0.649136622646432	0.511323303591392	1.10039723376433	0.0134	0.0192	0.0318	0.0106	0.146	0.0105	0.0104	0.0623	0.0044	0.089	0.1101	0.0321	0.0055	0.1068	0.0298	0.0139	0.0131	0.0059	0.0032	0.0242	0.0258	0.0355	0.0746	0.0242	0.0846	0.0047
10	rs11016973	131632731	0.72	1.69694984062712	0.79	0.649136622646432	0.499470764409705	1.11083420401043	0.0134	0.0194	0.0315	0.0106	0.1464	0.0105	0.0104	0.0622	0.0044	0.0889	0.1104	0.0324	0.0056	0.1066	0.0299	0.0139	0.013	0.0059	0.0032	0.0242	0.0257	0.0354	0.0746	0.0242	0.0842	0.0046
10	rs8217	131633720	0.72	1.69694984062712	0.8	0.592267592767429	0.477338340119474	1.06498435707552	0.0136	0.02	0.0312	0.0103	0.1473	0.0104	0.0103	0.063	0.0044	0.0893	0.1102	0.0324	0.0057	0.1064	0.0297	0.0137	0.0126	0.0059	0.0032	0.0243	0.0256	0.0353	0.0744	0.0241	0.0839	0.0043
10	rs41282886	131635864	0.73	1.60031838062949	0.8	0.592267592767429	0.393170828902143	0.810051771170321	0.0137	0.0209	0.0302	0.0097	0.1474	0.01	0.0098	0.0638	0.0042	0.0909	0.1122	0.0318	0.006	0.1077	0.0291	0.0131	0.0118	0.0059	0.0032	0.0249	0.0256	0.0346	0.0731	0.0234	0.0842	0.0043
10	rs77498853	131637636	0.73	1.60031838062949	0.81	0.53874877155386	0.327909340465364	0.713664701455972	0.0138	0.0216	0.0294	0.0091	0.1469	0.0097	0.0094	0.0649	0.004	0.0925	0.1137	0.0313	0.0061	0.1094	0.0286	0.0126	0.0112	0.0059	0.0032	0.0255	0.0251	0.0341	0.0727	0.0228	0.0837	0.0042
10	rs72837146	131642783	0.73	1.60031838062949	0.81	0.53874877155386	0.307681046338144	0.611160148626596	0.0139	0.0227	0.0283	0.0084	0.1461	0.0092	0.0088	0.0667	0.0039	0.095	0.1158	0.0307	0.0064	0.1117	0.0278	0.0119	0.0102	0.006	0.0032	0.0265	0.0244	0.0331	0.072	0.0219	0.0828	0.0042
10	rs58436598	131643908	0.73	1.60031838062949	0.81	0.53874877155386	0.235099899400541	0.562826447472062	0.0139	0.0229	0.0282	0.0083	0.1459	0.0092	0.0087	0.067	0.0039	0.0954	0.1161	0.0306	0.0064	0.112	0.0277	0.0118	0.01	0.006	0.0032	0.0266	0.0243	0.033	0.0719	0.0218	0.0827	0.0042
10	rs117228584	131650858	0.72	1.69694984062712	0.81	0.53874877155386	0.451782912088207	0.581248037712447	0.0142	0.0246	0.0266	0.0076	0.1459	0.0085	0.0079	0.0683	0.0043	0.0972	0.1187	0.0302	0.0069	0.1128	0.0266	0.0107	0.009	0.0063	0.0032	0.0271	0.0232	0.0318	0.0719	0.0208	0.0828	0.0044
10	rs35192179	131652258	0.72	1.69694984062712	0.81	0.53874877155386	0.466119150343152	0.588942040111082	0.0142	0.0248	0.0264	0.0075	0.1459	0.0084	0.0079	0.0684	0.0043	0.0974	0.119	0.0301	0.0069	0.1131	0.0265	0.0106	0.0089	0.0063	0.0032	0.0272	0.0231	0.0317	0.0719	0.0207	0.0828	0.0044
10	rs7100525	131652507	0.72	1.69694984062712	0.81	0.53874877155386	0.459316918878311	0.592655209545446	0.0142	0.0248	0.0263	0.0075	0.1459	0.0084	0.0079	0.0684	0.0043	0.0974	0.1192	0.03	0.0069	0.1132	0.0264	0.0106	0.009	0.0063	0.0032	0.0271	0.0231	0.0317	0.0719	0.0206	0.0828	0.0044
10	rs76456153	131653736	0.72	1.69694984062712	0.82	0.488512084344485	0.453344955602917	0.598665178690233	0.0142	0.0249	0.0262	0.0074	0.1459	0.0084	0.0078	0.0684	0.0043	0.0975	0.1193	0.03	0.0069	0.1135	0.0264	0.0105	0.0089	0.0064	0.0032	0.0271	0.023	0.0315	0.0719	0.0206	0.0827	0.0044
10	rs10829654	131658530	0.71	1.79696118899158	0.82	0.488512084344485	0.314981199331852	0.628349141416889	0.0144	0.0253	0.0259	0.0073	0.1458	0.0083	0.0076	0.0687	0.0043	0.0977	0.1202	0.03	0.007	0.1145	0.0261	0.0103	0.0087	0.0064	0.0032	0.0272	0.0227	0.0313	0.0718	0.0203	0.0823	0.0045
10	rs74664371	131660152	0.71	1.79696118899158	0.82	0.488512084344485	0.291478637246863	0.665552425747356	0.0144	0.0254	0.0258	0.0072	0.1459	0.0083	0.0076	0.0688	0.0044	0.0977	0.1205	0.03	0.007	0.115	0.026	0.0102	0.0086	0.0064	0.0032	0.0274	0.0226	0.0313	0.0718	0.02	0.082	0.0045
10	rs117425756	131660253	0.71	1.79696118899158	0.82	0.488512084344485	0.285185077584504	0.651488453204774	0.0144	0.0254	0.0258	0.0071	0.146	0.0083	0.0076	0.0688	0.0044	0.0978	0.1206	0.03	0.007	0.1151	0.026	0.0102	0.0086	0.0065	0.0032	0.0274	0.0225	0.0313	0.0718	0.02	0.082	0.0045
10	rs10734091	131660498	0.71	1.79696118899158	0.82	0.488512084344485	0.254466500407628	0.625162909660459	0.0144	0.0254	0.0257	0.0071	0.146	0.0083	0.0076	0.0688	0.0044	0.0978	0.1206	0.0301	0.0071	0.1151	0.026	0.0102	0.0086	0.0065	0.0032	0.0274	0.0226	0.0313	0.0718	0.02	0.0819	0.0045
10	rs68179623	131662966	0.71	1.79696118899158	0.89	0.222038712392691	0.281124266541481	0.656022384646358	0.0144	0.0257	0.0254	0.0068	0.1461	0.008	0.0073	0.0692	0.0044	0.098	0.1215	0.0298	0.0071	0.1164	0.0257	0.0097	0.0082	0.0065	0.0031	0.0276	0.0224	0.0311	0.0719	0.0198	0.0813	0.0045
10	rs12769824	131663327	0.71	1.79696118899158	0.89	0.222038712392691	0.272726100477185	0.63676731875327	0.0144	0.0258	0.0253	0.0067	0.1461	0.008	0.0072	0.0692	0.0044	0.0979	0.1218	0.0297	0.0071	0.1166	0.0256	0.0096	0.0083	0.0065	0.0031	0.0277	0.0224	0.0312	0.0719	0.0198	0.0811	0.0045
10	rs4751140	131664108	0.7	1.90037222607993	0.89	0.222038712392691	0.173880495872821	0.582955709758999	0.0144	0.026	0.0252	0.0065	0.1461	0.0078	0.0071	0.0694	0.0045	0.0973	0.1226	0.0292	0.0071	0.1171	0.0255	0.0093	0.0084	0.0065	0.0032	0.0278	0.0225	0.0317	0.0721	0.0198	0.0805	0.0046
10	rs11016982	131664327	0.7	1.90037222607993	0.89	0.222038712392691	0.242893074592581	0.598521916001132	0.0144	0.026	0.0251	0.0065	0.1462	0.0078	0.007	0.0695	0.0045	0.0973	0.1227	0.0292	0.0072	0.1172	0.0256	0.0091	0.0083	0.0065	0.0032	0.0278	0.0225	0.0317	0.0721	0.0197	0.0806	0.0046
10	rs72837149	131668814	0.69	2.00720157223845	0.89	0.222038712392691	0.448726590831766	0.799791105033799	0.0146	0.0265	0.0235	0.0057	0.1473	0.0069	0.0063	0.0714	0.0049	0.0975	0.1251	0.0294	0.008	0.1182	0.0264	0.0066	0.0072	0.0068	0.0035	0.0278	0.021	0.0312	0.0715	0.0193	0.0809	0.0049
10	rs11016986	131668842	0.69	2.00720157223845	0.9	0.195029827813683	0.446097956820993	0.800402902489391	0.0146	0.0265	0.0235	0.0057	0.1473	0.0069	0.0063	0.0714	0.0049	0.0975	0.1251	0.0294	0.008	0.1182	0.0265	0.0065	0.0072	0.0068	0.0035	0.0279	0.021	0.0312	0.0715	0.0193	0.0809	0.0049
10	rs11016987	131668978	0.69	2.00720157223845	0.91	0.170469891558667	0.375999631604332	0.808365284687135	0.0146	0.0265	0.0235	0.0057	0.1473	0.0068	0.0063	0.0715	0.0049	0.0976	0.1252	0.0293	0.008	0.1182	0.0265	0.0065	0.0072	0.0068	0.0035	0.0279	0.0209	0.0312	0.0715	0.0193	0.0809	0.0049
10	rs17421167	131672201	0.68	2.11746674676432	0.91	0.170469891558667	0.303354117414463	0.752534347445647	0.0146	0.0266	0.0234	0.0056	0.1476	0.0067	0.0061	0.0716	0.0049	0.0976	0.1258	0.0293	0.0081	0.1182	0.0264	0.0062	0.007	0.0067	0.0035	0.0281	0.0209	0.0313	0.0713	0.0191	0.0811	0.0049
10	rs7074160	131672269	0.68	2.11746674676432	0.91	0.170469891558667	0.298525107968727	0.748159718424209	0.0146	0.0266	0.0234	0.0056	0.1476	0.0067	0.006	0.0716	0.0049	0.0976	0.1257	0.0293	0.0081	0.1183	0.0265	0.0062	0.007	0.0067	0.0035	0.0281	0.0209	0.0313	0.0713	0.0191	0.0811	0.0049
10	rs59993878	131674770	0.68	2.11746674676432	0.91	0.170469891558667	0.280419184901957	0.721581577076883	0.0146	0.0266	0.0233	0.0055	0.1477	0.0067	0.006	0.0717	0.0049	0.0977	0.1258	0.0293	0.0082	0.1184	0.0265	0.0062	0.0069	0.0067	0.0035	0.0281	0.0209	0.0314	0.0713	0.019	0.0812	0.0049
10	rs7076708	131675252	0.68	2.11746674676432	0.91	0.170469891558667	0.277328125953511	0.695515445159716	0.0146	0.0266	0.0233	0.0055	0.1477	0.0067	0.006	0.0718	0.0049	0.0977	0.1258	0.0293	0.0082	0.1184	0.0265	0.0062	0.0069	0.0067	0.0034	0.0282	0.0209	0.0314	0.0713	0.019	0.0812	0.0049
10	rs10829656	131678286	0.68	2.11746674676432	0.91	0.170469891558667	0.299254133387166	0.671138383438495	0.0146	0.0266	0.0233	0.0055	0.1477	0.0068	0.0058	0.072	0.0049	0.0976	0.1258	0.0295	0.0083	0.1185	0.0264	0.0061	0.0068	0.0067	0.0035	0.0281	0.0208	0.0313	0.0713	0.0189	0.0812	0.0049
10	rs76026726	131680012	0.68	2.11746674676432	0.91	0.170469891558667	0.366208077947522	0.641422984042132	0.0146	0.0265	0.0233	0.0055	0.1477	0.0068	0.0059	0.0719	0.0049	0.0973	0.1258	0.0295	0.0084	0.1185	0.0266	0.0061	0.0069	0.0067	0.0035	0.028	0.0206	0.0313	0.0713	0.019	0.0813	0.0049
10	rs61874503	131681253	0.67	2.23118424155472	0.92	0.14824156235026	0.340328391129797	0.56452084689308	0.0146	0.0263	0.0233	0.0055	0.1478	0.007	0.0062	0.0718	0.0048	0.0967	0.1256	0.0295	0.0085	0.1183	0.027	0.0059	0.0071	0.0066	0.0035	0.0278	0.0201	0.0313	0.0716	0.0194	0.0816	0.0049
10	rs11017001	131683760	0.66	2.34836958973271	0.92	0.14824156235026	0.230770005028863	0.434515925151015	0.0147	0.0259	0.0231	0.0055	0.1481	0.0074	0.0066	0.0715	0.0047	0.0955	0.1257	0.0296	0.0088	0.1181	0.0275	0.0056	0.0075	0.0064	0.0035	0.0273	0.0191	0.0315	0.0722	0.0201	0.0825	0.0049
10	rs11599715	131684717	0.65	2.46903742954037	0.92	0.14824156235026	0.169844429044778	0.340382396347649	0.0147	0.0253	0.0232	0.0055	0.1482	0.0076	0.0066	0.0723	0.0044	0.0954	0.1258	0.0297	0.0085	0.1182	0.0276	0.0054	0.0078	0.0062	0.0035	0.0272	0.0187	0.0318	0.0725	0.0201	0.0825	0.0048
10	rs11815777	131684856	0.65	2.46903742954037	0.92	0.14824156235026	0.175864889804398	0.319348690478575	0.0147	0.0253	0.0232	0.0055	0.1479	0.0077	0.0066	0.0724	0.0044	0.0954	0.1255	0.0296	0.0085	0.1183	0.0277	0.0054	0.008	0.0062	0.0035	0.0272	0.0184	0.0319	0.0729	0.0201	0.0826	0.0049
10	rs117693921	131685524	0.65	2.46903742954037	0.92	0.14824156235026	0.145290714227196	0.299785717334006	0.0145	0.025	0.0233	0.0056	0.1481	0.0078	0.0067	0.0725	0.0043	0.0947	0.1248	0.0295	0.0083	0.1191	0.0277	0.0052	0.008	0.0061	0.0035	0.0273	0.0183	0.0322	0.0735	0.0201	0.0826	0.0049
10	rs9971199	131686381	0.65	2.46903742954037	0.92	0.14824156235026	0.136585778434989	0.295988851062191	0.0145	0.0249	0.0235	0.0056	0.1482	0.0078	0.0067	0.0726	0.0042	0.0944	0.1246	0.0294	0.0083	0.1193	0.0278	0.0051	0.008	0.0061	0.0035	0.0273	0.0183	0.0323	0.0736	0.0201	0.0826	0.0049
10	rs944963	131688008	0.65	2.46903742954037	0.92	0.14824156235026	0.133581103887862	0.297055244751062	0.0145	0.025	0.0239	0.0056	0.1481	0.0078	0.0068	0.0725	0.0042	0.0942	0.1246	0.0294	0.0082	0.1194	0.0278	0.0048	0.008	0.0061	0.0035	0.0274	0.0183	0.0323	0.0736	0.0203	0.0824	0.0049
10	rs4751142	131692240	0.65	2.46903742954037	0.92	0.14824156235026	0.138087503987144	0.286209319573421	0.0144	0.0246	0.0239	0.0058	0.1481	0.0081	0.0073	0.073	0.004	0.0937	0.1239	0.0293	0.0082	0.1192	0.0281	0.0052	0.0083	0.006	0.0035	0.0274	0.0183	0.0323	0.0734	0.0202	0.0827	0.0049
10	rs6482764	131694085	0.64	2.59320156378718	0.92	0.14824156235026	0.143036229727486	0.298597630910334	0.0144	0.0244	0.024	0.0059	0.1479	0.0083	0.0075	0.0732	0.004	0.0937	0.1237	0.0293	0.0082	0.1187	0.0281	0.0053	0.0084	0.0061	0.0035	0.0273	0.0182	0.0322	0.0734	0.0202	0.0827	0.0051
10	rs12767902	131694395	0.64	2.59320156378718	0.92	0.14824156235026	0.130192047985379	0.295515270054933	0.0144	0.0245	0.0243	0.0059	0.1478	0.0084	0.0075	0.0732	0.0038	0.0936	0.1234	0.0293	0.008	0.1187	0.0281	0.0053	0.0085	0.0059	0.0035	0.0274	0.0181	0.0324	0.0733	0.0202	0.083	0.0051
10	rs11818401	131694909	0.64	2.59320156378718	0.96	0.0801626552665664	0.158032623963303	0.341864372379383	0.0144	0.0246	0.0244	0.006	0.1482	0.0091	0.0076	0.0728	0.0038	0.0931	0.123	0.0289	0.0081	0.1183	0.0283	0.0055	0.0087	0.0058	0.0035	0.0272	0.0179	0.033	0.0731	0.0202	0.0827	0.0053
10	rs78134528	131697355	0.64	2.59320156378718	0.97	0.0677063307338505	0.14348544532264	0.329938822764809	0.0144	0.0247	0.0249	0.0062	0.1487	0.0092	0.008	0.0724	0.0038	0.0947	0.1221	0.0291	0.008	0.1184	0.0279	0.0053	0.009	0.0056	0.0034	0.0268	0.0173	0.0332	0.0722	0.02	0.0829	0.0052
10	rs117405975	131698562	0.64	2.59320156378718	0.98	0.0568119256469769	0.138684660104883	0.343224484273364	0.0144	0.0248	0.0251	0.0063	0.1487	0.0092	0.0081	0.0723	0.0038	0.095	0.1217	0.0292	0.0079	0.1183	0.028	0.0052	0.0092	0.0055	0.0034	0.0267	0.0172	0.0333	0.0719	0.02	0.083	0.0052
10	rs944962	131699296	0.64	2.59320156378718	0.98	0.0568119256469769	0.131529170374686	0.341493703791525	0.0144	0.0248	0.0252	0.0063	0.1485	0.0093	0.0082	0.0723	0.0038	0.0952	0.1216	0.0292	0.0079	0.1182	0.0281	0.0052	0.0092	0.0055	0.0034	0.0266	0.0171	0.0334	0.0717	0.02	0.083	0.0052
10	rs12771404	131699611	0.64	2.59320156378718	0.98	0.0568119256469769	0.133089348731686	0.343224484273364	0.0144	0.0248	0.0253	0.0063	0.1484	0.0093	0.0082	0.0723	0.0038	0.0952	0.1214	0.0293	0.0079	0.1182	0.0282	0.0053	0.0092	0.0055	0.0033	0.0267	0.0171	0.0334	0.0717	0.02	0.083	0.0052
10	rs11592828	131701364	0.64	2.59320156378718	0.98	0.0568119256469769	0.112557071559419	0.387803021158424	0.0143	0.025	0.0252	0.0064	0.146	0.0094	0.0085	0.0721	0.0039	0.0958	0.1208	0.0296	0.0079	0.1181	0.0283	0.0054	0.0093	0.0055	0.0033	0.0269	0.0172	0.0347	0.0714	0.0203	0.0829	0.0053
10	rs4751144	131702075	0.64	2.59320156378718	0.98	0.0568119256469769	0.112973345134015	0.394092610574007	0.0143	0.025	0.0252	0.0065	0.146	0.0093	0.0085	0.0721	0.0039	0.0958	0.1209	0.0295	0.0079	0.1181	0.0283	0.0054	0.0093	0.0055	0.0033	0.0268	0.0172	0.0347	0.0713	0.0203	0.0829	0.0053
10	rs16909986	131702657	0.64	2.59320156378718	0.98	0.0568119256469769	0.114171911357444	0.39898945401888	0.0143	0.025	0.0252	0.0065	0.1459	0.0093	0.0085	0.0721	0.0039	0.0958	0.1209	0.0295	0.0079	0.1182	0.0284	0.0054	0.0094	0.0055	0.0033	0.0268	0.0171	0.0347	0.0713	0.0204	0.0828	0.0052
10	rs4751145	131704434	0.64	2.59320156378718	0.98	0.0568119256469769	0.113140119648758	0.416780537619058	0.0143	0.025	0.0252	0.0064	0.1458	0.0093	0.0085	0.0722	0.0039	0.0958	0.1209	0.0296	0.0077	0.1183	0.0285	0.0054	0.0094	0.0055	0.0033	0.0268	0.0171	0.0348	0.0712	0.0204	0.0829	0.0052
10	rs11597635	131711365	0.64	2.59320156378718	0.99	0.0473477484867341	0.1229266523519	0.448845578814272	0.0143	0.025	0.0253	0.0065	0.1451	0.0093	0.0087	0.072	0.0039	0.0958	0.1208	0.0295	0.0077	0.1185	0.0286	0.0054	0.0094	0.0056	0.0032	0.0268	0.0171	0.035	0.0709	0.0205	0.083	0.0052
10	rs78806596	131714801	0.64	2.59320156378718	0.99	0.0473477484867341	0.139820351278893	0.434251733237424	0.0142	0.0248	0.0257	0.0067	0.1445	0.0094	0.0088	0.0717	0.0039	0.0959	0.121	0.0296	0.0076	0.1185	0.0288	0.0056	0.0094	0.0055	0.0031	0.0268	0.0171	0.0351	0.0706	0.0204	0.083	0.0051
10	rs11017017	131718667	0.64	2.59320156378718	0.99	0.0473477484867341	0.116479145639489	0.419133703803598	0.0141	0.0246	0.0262	0.0068	0.1438	0.0094	0.009	0.0713	0.0039	0.096	0.1212	0.0298	0.0075	0.1185	0.0289	0.0058	0.0094	0.0054	0.0031	0.0269	0.0173	0.0353	0.0703	0.0202	0.0831	0.005
10	rs12358750	131719081	0.64	2.59320156378718	0.99	0.0473477484867341	0.115998486330674	0.423982003585554	0.0141	0.0246	0.0262	0.0068	0.1437	0.0094	0.0091	0.0713	0.0039	0.096	0.1212	0.0298	0.0074	0.1185	0.0289	0.0059	0.0094	0.0054	0.0031	0.0269	0.0173	0.0353	0.0703	0.0201	0.0831	0.005
10	rs7095306	131722110	0.64	2.59320156378718	0.99	0.0473477484867341	0.108473420850691	0.438616383828987	0.014	0.0245	0.0265	0.0069	0.143	0.0095	0.0093	0.0711	0.0039	0.0961	0.1214	0.03	0.0073	0.1185	0.0291	0.0061	0.0095	0.0053	0.0031	0.027	0.0174	0.0355	0.0699	0.02	0.083	0.0049
10	rs17330838	131726684	0.64	2.59320156378718	0.99	0.0473477484867341	0.0909140304332738	0.494330402554799	0.014	0.0244	0.027	0.0071	0.1423	0.0096	0.0095	0.0709	0.0039	0.0965	0.1213	0.0302	0.0072	0.1184	0.0293	0.0063	0.0095	0.0052	0.0031	0.0271	0.0175	0.0357	0.0694	0.0198	0.0828	0.0049
10	rs10829661	131726740	0.64	2.59320156378718	0.99	0.0473477484867341	0.0876525331945912	0.481800514305484	0.014	0.0244	0.027	0.0071	0.1423	0.0096	0.0095	0.0709	0.0039	0.0965	0.1214	0.0302	0.0072	0.1185	0.0293	0.0063	0.0095	0.0052	0.003	0.0271	0.0175	0.0358	0.0694	0.0198	0.0828	0.0049
10	rs4751149	131727813	0.64	2.59320156378718	0.99	0.0473477484867341	0.0928187439580642	0.521156664447088	0.014	0.0244	0.027	0.0071	0.1419	0.0095	0.0096	0.0709	0.0038	0.0966	0.1213	0.0301	0.0071	0.1188	0.0293	0.0064	0.0095	0.0052	0.003	0.0271	0.0175	0.0359	0.0693	0.0198	0.0828	0.0049
10	rs60239754	131729472	0.64	2.59320156378718	0.99	0.0473477484867341	0.127333208170136	0.690180056494469	0.014	0.0244	0.0271	0.0071	0.1421	0.0094	0.0096	0.0709	0.0038	0.0966	0.1213	0.0301	0.0071	0.1188	0.0294	0.0064	0.0095	0.0052	0.003	0.0271	0.0175	0.0359	0.069	0.0197	0.0827	0.0049
10	rs72837184	131735205	0.64	2.59320156378718	0.99	0.0473477484867341	0.163737308756098	0.641131774024528	0.014	0.0244	0.0272	0.0071	0.1423	0.0095	0.0095	0.0708	0.0038	0.0967	0.1215	0.03	0.007	0.1187	0.0294	0.0065	0.0095	0.0051	0.0029	0.027	0.0175	0.0361	0.0687	0.0197	0.0827	0.0048
10	rs12247065	131736062	0.64	2.59320156378718	1	0.0391838568150044	0.175720130028024	0.692253829260998	0.014	0.0245	0.0272	0.0071	0.1424	0.0095	0.0095	0.0708	0.0038	0.0967	0.1214	0.0299	0.0069	0.1186	0.0295	0.0065	0.0095	0.0051	0.0029	0.0269	0.0175	0.0361	0.0686	0.0197	0.0828	0.0048
10	rs75213193	131736122	0.64	2.59320156378718	1	0.0391838568150044	0.177935220266874	0.705023318079175	0.014	0.0245	0.0272	0.0071	0.1424	0.0095	0.0095	0.0708	0.0038	0.0967	0.1214	0.0299	0.0069	0.1186	0.0295	0.0065	0.0095	0.0051	0.0029	0.0269	0.0175	0.0361	0.0686	0.0197	0.0827	0.0048
10	rs11593770	131737756	0.64	2.59320156378718	1	0.0391838568150044	0.256252576123899	0.705767337705041	0.014	0.0245	0.0272	0.0071	0.1424	0.0095	0.0096	0.0708	0.0038	0.0967	0.1214	0.0299	0.0069	0.1186	0.0296	0.0065	0.0095	0.0051	0.0029	0.0269	0.0175	0.0362	0.0685	0.0197	0.0827	0.0048
10	rs60503300	131740996	0.66	2.34836958973271	1	0.0391838568150044	0.125636338435919	0.487918931697441	0.0137	0.0251	0.0283	0.0076	0.1399	0.0105	0.0103	0.0688	0.0034	0.0938	0.1186	0.0294	0.0059	0.1195	0.0311	0.0073	0.0096	0.0045	0.0026	0.0269	0.0182	0.0403	0.065	0.0198	0.0882	0.0042
10	rs79921188	131741327	0.66	2.34836958973271	1	0.0391838568150044	0.137116512525683	0.530038544089094	0.0136	0.0252	0.0286	0.0077	0.1395	0.0108	0.0105	0.0682	0.0033	0.0932	0.1177	0.0292	0.0056	0.1197	0.0314	0.0075	0.0096	0.0044	0.0025	0.0269	0.0183	0.0414	0.0641	0.0198	0.0898	0.0041
10	rs80037546	131742124	0.67	2.23118424155472	1	0.0391838568150044	0.231150259701851	0.725023221357615	0.0129	0.0254	0.0292	0.0079	0.1392	0.0114	0.0109	0.0664	0.003	0.0916	0.1185	0.029	0.005	0.1206	0.032	0.008	0.0095	0.004	0.0022	0.0264	0.0186	0.0438	0.062	0.0198	0.0913	0.0037
10	rs117685144	131742893	0.68	2.11746674676432	1	0.0391838568150044	0.339600384617035	0.936971770274814	0.0123	0.0255	0.0296	0.0085	0.139	0.0119	0.0113	0.065	0.0028	0.0906	0.119	0.029	0.0046	0.1208	0.0325	0.0083	0.0096	0.0038	0.0021	0.0261	0.0187	0.0453	0.0609	0.0198	0.0918	0.0035
10	rs78665578	131742940	0.68	2.11746674676432	1	0.0391838568150044	0.324195030827862	0.943295767735633	0.0123	0.0255	0.0296	0.0086	0.139	0.0119	0.0113	0.0649	0.0028	0.0905	0.1186	0.0293	0.0046	0.1208	0.0326	0.0085	0.0096	0.0037	0.002	0.026	0.0188	0.0454	0.0608	0.0199	0.0918	0.0035
10	rs117294484	131743852	0.69	2.00720157223845	1.02	0.0262527243843747	0.70549320372257	1.57821665790734	0.0116	0.0255	0.0302	0.0092	0.1388	0.0124	0.0116	0.063	0.0026	0.0893	0.1201	0.0292	0.0041	0.1209	0.0331	0.009	0.0097	0.0035	0.0018	0.0257	0.0189	0.0471	0.0586	0.0198	0.0927	0.0032
10	rs10829663	131744131	0.69	2.00720157223845	1.02	0.0262527243843747	0.55321965557087	1.82217543232519	0.0115	0.0255	0.0304	0.0093	0.139	0.0127	0.0117	0.0625	0.0026	0.0891	0.1205	0.0293	0.004	0.1209	0.0334	0.0092	0.0098	0.0034	0.0018	0.0256	0.0189	0.0477	0.0581	0.0198	0.0929	0.0031
10	rs10829664	131745167	0.69	2.00720157223845	1.02	0.0262527243843747	0.530680194934761	1.70190895594402	0.0114	0.0255	0.0304	0.0093	0.1393	0.0127	0.0117	0.0624	0.0026	0.089	0.1206	0.0293	0.004	0.121	0.0333	0.0092	0.0097	0.0034	0.0018	0.0256	0.019	0.0478	0.058	0.0198	0.0928	0.003
10	rs556327	131747705	0.69	2.00720157223845	1.02	0.0262527243843747	0.56171910393682	1.73050123082921	0.0112	0.0255	0.0304	0.0094	0.1396	0.0128	0.0117	0.0623	0.0025	0.0892	0.1207	0.0294	0.0038	0.1211	0.0334	0.0092	0.0098	0.0034	0.0018	0.0257	0.019	0.0483	0.0575	0.0197	0.0927	0.0029
10	rs7085903	131749614	0.69	2.00720157223845	1.02	0.0262527243843747	0.56005427683571	1.77184567698769	0.0111	0.0255	0.0304	0.0093	0.1397	0.0128	0.0117	0.0623	0.0025	0.0894	0.1206	0.0294	0.0038	0.1212	0.0333	0.0092	0.0098	0.0033	0.0018	0.0258	0.019	0.0484	0.0573	0.0197	0.0926	0.0028
10	rs9804201	131759069	0.69	2.00720157223845	1.02	0.0262527243843747	0.582758106312533	1.71084741752407	0.0108	0.0254	0.0303	0.0097	0.1399	0.0129	0.0116	0.0622	0.0024	0.0897	0.1211	0.0295	0.0036	0.1215	0.0334	0.0091	0.0097	0.0033	0.0018	0.0259	0.0189	0.0485	0.057	0.0196	0.0926	0.0027
10	rs78885423	131760903	0.69	2.00720157223845	1.03	0.0212444876357053	0.590714959022887	1.69595385252007	0.0108	0.0254	0.0302	0.0097	0.1399	0.0129	0.0116	0.0622	0.0025	0.0897	0.1212	0.0294	0.0037	0.1215	0.0334	0.0091	0.0096	0.0033	0.0018	0.0259	0.0189	0.0485	0.057	0.0196	0.0926	0.0027
10	rs7902823	131764257	0.69	2.00720157223845	1.03	0.0212444876357053	0.602640622536523	1.72663804575527	0.0107	0.0253	0.0302	0.0097	0.1399	0.0129	0.0116	0.0621	0.0025	0.0896	0.1215	0.0294	0.0036	0.1215	0.0334	0.0091	0.0096	0.0033	0.0018	0.0259	0.0189	0.0486	0.057	0.0196	0.0928	0.0027
10	rs12264251	131770620	0.69	2.00720157223845	1.03	0.0212444876357053	0.620246494479851	1.66151097090261	0.0106	0.0252	0.0301	0.0098	0.1398	0.0129	0.0116	0.0617	0.0025	0.0894	0.1222	0.0293	0.0036	0.1216	0.0334	0.0091	0.0095	0.0033	0.0018	0.0259	0.019	0.0489	0.0569	0.0196	0.0928	0.0027
10	rs10741205	131798192	0.69	2.00720157223845	1.03	0.0212444876357053	0.641764857934073	1.59850138677678	0.0105	0.0253	0.0301	0.0098	0.1395	0.0129	0.0116	0.0616	0.0024	0.0892	0.1226	0.0293	0.0035	0.1215	0.0335	0.0089	0.0094	0.0033	0.0018	0.0261	0.0193	0.0491	0.0571	0.0196	0.0928	0.0027
10	rs10829675	131798468	0.69	2.00720157223845	1.04	0.0170565984053636	0.644105444203531	1.59156194866268	0.0105	0.0253	0.0301	0.0098	0.1395	0.0129	0.0116	0.0616	0.0024	0.0892	0.1226	0.0293	0.0035	0.1215	0.0335	0.0089	0.0093	0.0033	0.0018	0.0261	0.0193	0.0491	0.0571	0.0196	0.0928	0.0027
10	rs7077933	131801391	0.69	2.00720157223845	1.04	0.0170565984053636	0.644389414881096	1.59433716664458	0.0105	0.0252	0.0301	0.0098	0.1395	0.0129	0.0116	0.0616	0.0024	0.0892	0.1226	0.0293	0.0035	0.1215	0.0335	0.0089	0.0093	0.0033	0.0018	0.0261	0.0193	0.0491	0.0571	0.0196	0.0927	0.0027
10	rs7910987	131802999	0.69	2.00720157223845	1.04	0.0170565984053636	0.645099590459205	1.59607205542931	0.0105	0.0252	0.0301	0.0098	0.1395	0.0129	0.0115	0.0616	0.0024	0.0892	0.1227	0.0293	0.0035	0.1215	0.0335	0.0089	0.0093	0.0033	0.0018	0.0261	0.0193	0.0491	0.0571	0.0196	0.0927	0.0027
10	rs1925945	131804192	0.69	2.00720157223845	1.04	0.0170565984053636	0.650508531942812	1.54432588553675	0.0105	0.0252	0.0301	0.0098	0.1396	0.0129	0.0115	0.0616	0.0024	0.0892	0.1229	0.0293	0.0034	0.1215	0.0335	0.0089	0.0093	0.0033	0.0018	0.0261	0.0193	0.0491	0.0571	0.0195	0.0927	0.0027
10	rs78376410	131804736	0.69	2.00720157223845	1.04	0.0170565984053636	0.662322038290999	1.54881499766842	0.0105	0.0251	0.0301	0.0098	0.1396	0.0129	0.0114	0.0616	0.0024	0.0892	0.1231	0.0293	0.0034	0.1213	0.0336	0.0089	0.0093	0.0033	0.0018	0.0261	0.0193	0.0492	0.0571	0.0195	0.0927	0.0027
10	rs116024858	131804964	0.69	2.00720157223845	1.04	0.0170565984053636	0.664336292825973	1.55417005649506	0.0105	0.0251	0.0301	0.0098	0.1397	0.0129	0.0114	0.0615	0.0024	0.0892	0.1232	0.0293	0.0034	0.1214	0.0336	0.0088	0.0093	0.0033	0.0018	0.0261	0.0193	0.0492	0.0571	0.0195	0.0927	0.0027
10	rs72843806	131806145	0.69	2.00720157223845	1.04	0.0170565984053636	0.661028619299925	1.50934697343322	0.0104	0.025	0.0301	0.0097	0.1398	0.0128	0.0113	0.0615	0.0024	0.0893	0.1236	0.0293	0.0034	0.1215	0.0336	0.0088	0.0092	0.0034	0.0018	0.026	0.0193	0.0493	0.0571	0.0194	0.0926	0.0027
10	rs10741206	131807625	0.7	1.90037222607993	1.04	0.0170565984053636	0.662106389140757	1.47946664230901	0.0104	0.0249	0.03	0.0097	0.1399	0.0128	0.0112	0.0614	0.0024	0.0893	0.1241	0.0294	0.0033	0.1215	0.0336	0.0087	0.0092	0.0034	0.0018	0.0259	0.0193	0.0494	0.0571	0.0193	0.0925	0.0026
10	rs56193155	131813493	0.71	1.79696118899158	1.04	0.0170565984053636	0.681859943615081	1.40298162189154	0.0103	0.0243	0.0298	0.0094	0.141	0.0125	0.0107	0.061	0.0023	0.0895	0.1269	0.0297	0.0032	0.1213	0.0337	0.0082	0.0087	0.0038	0.002	0.0253	0.0195	0.0497	0.0568	0.0188	0.0922	0.0026
10	rs10764926	131817707	0.72	1.69694984062712	1.04	0.0170565984053636	0.809600983346055	1.34150421018813	0.0103	0.0241	0.0295	0.009	0.143	0.0121	0.0099	0.0606	0.002	0.0895	0.1309	0.0296	0.0028	0.1197	0.0341	0.0076	0.0081	0.0039	0.0019	0.0246	0.0193	0.05	0.0565	0.018	0.094	0.0023
10	rs72843808	131822112	0.73	1.60031838062949	1.04	0.0170565984053636	0.885358621825135	1.35552050935057	0.0101	0.0241	0.0297	0.0084	0.1446	0.0115	0.009	0.061	0.0017	0.0899	0.1342	0.029	0.0025	0.1189	0.0336	0.0069	0.0075	0.0039	0.0018	0.0242	0.0191	0.0501	0.0562	0.0179	0.0955	0.002
10	rs2765492	131824091	0.73	1.60031838062949	1.04	0.0170565984053636	0.876320733372577	1.30094645740627	0.0101	0.024	0.0297	0.0082	0.1454	0.0112	0.0086	0.0612	0.0016	0.0901	0.1356	0.0287	0.0024	0.1184	0.0334	0.0066	0.0072	0.0039	0.0018	0.0241	0.019	0.0502	0.056	0.0178	0.0961	0.0019
10	rs11017052	131824423	0.73	1.60031838062949	1.04	0.0170565984053636	0.865058313706428	1.24692661088447	0.0101	0.024	0.0297	0.0082	0.1455	0.0112	0.0085	0.0612	0.0016	0.0902	0.1358	0.0286	0.0023	0.1184	0.0333	0.0066	0.0072	0.0039	0.0018	0.0241	0.0191	0.0502	0.0561	0.0179	0.0962	0.0019
10	rs79139441	131827290	0.73	1.60031838062949	1.04	0.0170565984053636	0.821894278962839	1.20174897972091	0.0099	0.0241	0.0298	0.0079	0.1464	0.011	0.0081	0.0609	0.0015	0.0908	0.1363	0.0286	0.0023	0.1181	0.0331	0.0063	0.0069	0.0039	0.0018	0.0242	0.0189	0.0503	0.0564	0.0181	0.0963	0.0018
10	rs56186431	131827462	0.73	1.60031838062949	1.04	0.0170565984053636	0.825059216447776	1.19017023452297	0.0099	0.0241	0.0298	0.0079	0.1464	0.011	0.0081	0.0609	0.0015	0.0908	0.1363	0.0286	0.0023	0.1181	0.0332	0.0063	0.0069	0.0039	0.0018	0.0242	0.0189	0.0503	0.0564	0.0181	0.0963	0.0018
10	rs2477971	131830605	0.73	1.60031838062949	1.04	0.0170565984053636	0.816210554176161	1.19347641539056	0.0099	0.0241	0.0298	0.0077	0.1467	0.0109	0.0079	0.0608	0.0015	0.091	0.1365	0.0287	0.0023	0.118	0.0331	0.0062	0.0068	0.0039	0.0018	0.0242	0.0188	0.0504	0.0564	0.0182	0.0965	0.0018
10	rs111653059	131833808	0.74	1.50704574407537	1.04	0.0170565984053636	0.800589737625208	1.19546090575066	0.0098	0.0241	0.0297	0.0074	0.1471	0.0106	0.0077	0.0607	0.0014	0.0913	0.1372	0.029	0.0022	0.1178	0.0329	0.0061	0.0065	0.0039	0.0018	0.0241	0.0187	0.0504	0.0567	0.0181	0.0969	0.0017
10	rs2765480	131844235	0.74	1.50704574407537	1.04	0.0170565984053636	0.792244507189117	1.21616726631552	0.0097	0.0241	0.0295	0.0066	0.1483	0.01	0.007	0.0608	0.0014	0.0918	0.1391	0.0294	0.0021	0.1173	0.0326	0.0057	0.0059	0.004	0.0017	0.0236	0.0184	0.0504	0.0571	0.018	0.0978	0.0016
10	rs7909210	131844950	0.74	1.50704574407537	1.04	0.0170565984053636	0.784866939082237	1.1929803843417	0.0097	0.024	0.0295	0.0065	0.1484	0.0099	0.0069	0.0608	0.0014	0.0918	0.1393	0.0294	0.002	0.1172	0.0326	0.0057	0.0059	0.004	0.0017	0.0237	0.0183	0.0505	0.0571	0.0179	0.0983	0.0016
10	rs2765478	131845331	0.74	1.50704574407537	1.04	0.0170565984053636	0.783395018741793	1.1619695939324	0.0097	0.0239	0.0293	0.0065	0.1487	0.0098	0.0068	0.0609	0.0013	0.0915	0.1399	0.0295	0.002	0.1169	0.0325	0.0056	0.0058	0.004	0.0017	0.0241	0.0183	0.0506	0.0572	0.0179	0.0983	0.0015
10	rs72843816	131846688	0.75	1.41710951105961	1.04	0.0170565984053636	0.757793205521263	1.11328298743451	0.0097	0.0239	0.0285	0.0063	0.1497	0.0094	0.0065	0.0609	0.0013	0.0904	0.1402	0.0296	0.0019	0.117	0.0322	0.0053	0.0055	0.004	0.0017	0.0245	0.0183	0.0513	0.0571	0.0179	0.0993	0.0014
10	rs1016315	131852305	0.75	1.41710951105961	1.04	0.0170565984053636	0.740705599192573	1.18438835102203	0.0096	0.024	0.0282	0.0057	0.1516	0.0087	0.0058	0.0605	0.0011	0.0907	0.1413	0.0298	0.0017	0.1167	0.0315	0.005	0.005	0.0038	0.0016	0.0246	0.0176	0.0521	0.0572	0.0177	0.1015	0.0012
10	rs2147756	131854323	0.75	1.41710951105961	1.04	0.0170565984053636	0.733090922680293	1.18026151168227	0.0096	0.024	0.028	0.0056	0.1521	0.0085	0.0057	0.0605	0.0011	0.0906	0.1414	0.0298	0.0017	0.1168	0.0313	0.0049	0.0049	0.0038	0.0016	0.0246	0.0175	0.0522	0.0571	0.0176	0.1019	0.0012
10	rs7083679	131857831	0.75	1.41710951105961	1.04	0.0170565984053636	0.734294896215725	1.22131212654723	0.0096	0.024	0.0278	0.0054	0.1527	0.0083	0.0055	0.0604	0.001	0.0908	0.1414	0.0298	0.0016	0.1168	0.0313	0.0048	0.0048	0.0037	0.0016	0.0245	0.0174	0.0524	0.0571	0.0178	0.1023	0.0011
10	rs72843884	131864230	0.75	1.41710951105961	1.04	0.0170565984053636	0.717220751893461	1.22612851126682	0.0096	0.0241	0.0277	0.0053	0.1532	0.0081	0.0054	0.0606	0.001	0.0905	0.1417	0.0297	0.0016	0.1169	0.0313	0.0047	0.0047	0.0037	0.0015	0.0245	0.0173	0.0526	0.0569	0.0179	0.1025	0.0011
10	rs1886902	131867736	0.75	1.41710951105961	1.04	0.0170565984053636	0.718264039745475	1.23577122838948	0.0096	0.0241	0.0276	0.0053	0.1532	0.0082	0.0054	0.0606	0.001	0.0905	0.1415	0.0298	0.0016	0.1168	0.0313	0.0048	0.0047	0.0037	0.0015	0.0246	0.0174	0.0527	0.0569	0.0179	0.1026	0.0011
10	rs2765491	131868368	0.75	1.41710951105961	1.04	0.0170565984053636	0.717146257060486	1.23444041305051	0.0096	0.024	0.0276	0.0053	0.1532	0.0081	0.0054	0.0606	0.001	0.0905	0.1415	0.0298	0.0016	0.1169	0.0313	0.0048	0.0047	0.0037	0.0015	0.0246	0.0174	0.0527	0.0569	0.0179	0.1026	0.0011
10	rs1186412	131869883	0.75	1.41710951105961	1.04	0.0170565984053636	0.716327040374193	1.23444041305051	0.0096	0.024	0.0276	0.0053	0.1532	0.0081	0.0054	0.0606	0.001	0.0904	0.1415	0.0298	0.0016	0.1169	0.0313	0.0048	0.0047	0.0037	0.0015	0.0246	0.0174	0.0527	0.0569	0.0179	0.1027	0.0011
10	rs11017073	131871832	0.75	1.41710951105961	1.04	0.0170565984053636	0.714094924466413	1.2342740787604	0.0096	0.024	0.0276	0.0053	0.1532	0.0081	0.0054	0.0606	0.001	0.0904	0.1416	0.0298	0.0016	0.1169	0.0313	0.0048	0.0047	0.0037	0.0015	0.0246	0.0174	0.0527	0.0569	0.0179	0.1027	0.0011
10	rs117560611	131875972	0.75	1.41710951105961	1.04	0.0170565984053636	0.710455787327273	1.23177953504333	0.0096	0.024	0.0276	0.0052	0.1532	0.0081	0.0054	0.0606	0.001	0.0904	0.1416	0.0298	0.0016	0.1169	0.0313	0.0048	0.0047	0.0037	0.0015	0.0246	0.0174	0.0527	0.0568	0.0179	0.1028	0.0011
10	rs656567	131883682	0.75	1.41710951105961	1.04	0.0170565984053636	0.702906966198419	1.22928587515904	0.0096	0.024	0.0275	0.0052	0.1533	0.0081	0.0054	0.0606	0.001	0.0904	0.1416	0.0299	0.0016	0.1168	0.0313	0.0047	0.0047	0.0037	0.0015	0.0246	0.0175	0.0527	0.0568	0.0179	0.103	0.0011
10	rs654367	131884171	0.75	1.41710951105961	1.04	0.0170565984053636	0.699219684201343	1.22795628530997	0.0096	0.024	0.0275	0.0052	0.1533	0.0081	0.0054	0.0606	0.001	0.0903	0.1417	0.0299	0.0016	0.1168	0.0313	0.0047	0.0047	0.0037	0.0015	0.0246	0.0175	0.0528	0.0568	0.0179	0.103	0.0011
10	rs77105986	131884529	0.75	1.41710951105961	1.04	0.0170565984053636	0.700914760173827	1.23161326353163	0.0096	0.024	0.0275	0.0052	0.1533	0.0081	0.0054	0.0606	0.001	0.0903	0.1417	0.0299	0.0016	0.1168	0.0313	0.0047	0.0047	0.0037	0.0015	0.0246	0.0175	0.0528	0.0568	0.0179	0.103	0.0011
10	rs650268	131885435	0.75	1.41710951105961	1.04	0.0170565984053636	0.701135991945315	1.23294354557965	0.0096	0.024	0.0275	0.0052	0.1533	0.0081	0.0054	0.0606	0.001	0.0903	0.1417	0.0299	0.0016	0.1168	0.0313	0.0047	0.0047	0.0037	0.0015	0.0246	0.0175	0.0528	0.0568	0.0179	0.103	0.0011
10	rs11017085	131916809	0.76	1.33048581017907	1.04	0.0170565984053636	0.757564247332895	1.2831752146954	0.0097	0.0238	0.0271	0.0049	0.1534	0.0079	0.0052	0.0597	0.0011	0.0894	0.1431	0.0302	0.0017	0.116	0.0317	0.0049	0.0048	0.0039	0.0016	0.0243	0.0176	0.0529	0.0571	0.0178	0.1034	0.0011
10	rs2031466	131925017	0.76	1.33048581017907	1.04	0.0170565984053636	0.746761591261075	1.26862083481431	0.0097	0.0239	0.027	0.0049	0.1532	0.0079	0.0052	0.0593	0.0012	0.0888	0.144	0.0302	0.0017	0.1161	0.0316	0.005	0.0049	0.004	0.0016	0.0243	0.0176	0.0528	0.0571	0.0178	0.1033	0.0012
10	rs4750788	131925850	0.76	1.33048581017907	1.04	0.0170565984053636	0.744866765494695	1.27012513330456	0.0097	0.0239	0.027	0.0049	0.1532	0.0079	0.0052	0.0593	0.0012	0.0888	0.144	0.0302	0.0017	0.1161	0.0316	0.005	0.0049	0.004	0.0016	0.0243	0.0176	0.0528	0.0571	0.0178	0.1033	0.0012
10	rs17232143	131926442	0.76	1.33048581017907	1.04	0.0170565984053636	0.783085293620423	1.30380043839407	0.0097	0.0239	0.027	0.0048	0.1532	0.0078	0.0051	0.0592	0.0012	0.0893	0.1436	0.0302	0.0017	0.1161	0.0316	0.005	0.0049	0.004	0.0016	0.0243	0.0176	0.0528	0.057	0.0178	0.1032	0.0012
10	rs117907139	131927506	0.78	1.16707263834179	1.04	0.0170565984053636	0.762072645930702	1.3421791339548	0.0098	0.0235	0.0265	0.0045	0.1534	0.0073	0.005	0.0573	0.0013	0.0894	0.1447	0.0298	0.0019	0.1177	0.0325	0.005	0.0051	0.0042	0.0015	0.024	0.0179	0.0528	0.0566	0.0176	0.1034	0.0015
10	rs74606055	131932578	0.8	1.01658215824445	1.04	0.0170565984053636	1.3709294227989	2.14295938333456	0.0096	0.0225	0.0256	0.0036	0.1524	0.0061	0.0042	0.0523	0.0016	0.0904	0.1465	0.0305	0.0022	0.1216	0.0348	0.0049	0.0056	0.0046	0.0012	0.0231	0.0178	0.0538	0.0554	0.0179	0.1037	0.002
10	rs12252684	131937381	0.8	1.01658215824445	1.04	0.0170565984053636	1.24999169257539	2.11042466877787	0.0096	0.0225	0.0256	0.0036	0.1524	0.0061	0.0042	0.0522	0.0017	0.0905	0.1465	0.0305	0.0022	0.1217	0.0349	0.0049	0.0056	0.0046	0.0012	0.0231	0.0178	0.0539	0.0554	0.0179	0.1038	0.002
10	rs117355815	131938561	0.8	1.01658215824445	1.04	0.0170565984053636	1.22849739246872	2.04843240943299	0.0097	0.0225	0.0256	0.0036	0.1525	0.0061	0.0042	0.0522	0.0017	0.0905	0.1465	0.0306	0.0022	0.1217	0.0349	0.0049	0.0056	0.0046	0.0012	0.0231	0.0178	0.0539	0.0554	0.0179	0.1037	0.002
10	rs4750790	131941265	0.8	1.01658215824445	1.04	0.0170565984053636	1.22505306107001	2.03476998126951	0.0097	0.0225	0.0256	0.0036	0.1525	0.0061	0.0042	0.0522	0.0017	0.0905	0.1465	0.0306	0.0022	0.1217	0.0349	0.0049	0.0056	0.0046	0.0012	0.0231	0.0178	0.0539	0.0554	0.0179	0.1037	0.002
10	rs11017105	131945231	0.8	1.01658215824445	1.04	0.0170565984053636	1.22040450430812	1.97899187685101	0.0097	0.0225	0.0257	0.0036	0.1525	0.0061	0.0042	0.0522	0.0017	0.0905	0.1466	0.0306	0.0022	0.1217	0.0349	0.0049	0.0056	0.0046	0.0012	0.0231	0.0178	0.0539	0.0554	0.0179	0.1037	0.002
10	rs12778234	131952873	0.8	1.01658215824445	1.04	0.0170565984053636	1.22226310629635	1.96968636561427	0.0097	0.0225	0.0256	0.0036	0.1525	0.0061	0.0042	0.0522	0.0017	0.0906	0.1466	0.0306	0.0022	0.1218	0.0349	0.0049	0.0056	0.0046	0.0012	0.0231	0.0178	0.0539	0.0554	0.0179	0.1036	0.002
10	rs2274217	131959150	0.8	1.01658215824445	1.04	0.0170565984053636	1.22682130478821	1.97040196037965	0.0097	0.0225	0.0256	0.0036	0.1525	0.0061	0.0042	0.0522	0.0017	0.0906	0.1466	0.0306	0.0022	0.1218	0.035	0.0049	0.0056	0.0046	0.0012	0.0231	0.0178	0.054	0.0554	0.0179	0.1035	0.002
10	rs7922968	131966309	0.8	1.01658215824445	1.04	0.0170565984053636	1.21001659734731	1.95323757534639	0.0097	0.0225	0.0256	0.0036	0.1526	0.0061	0.0042	0.0522	0.0017	0.091	0.1466	0.0305	0.0022	0.1219	0.0348	0.0049	0.0056	0.0046	0.0012	0.0231	0.0179	0.0539	0.0554	0.0179	0.1034	0.002
10	rs117927385	131967000	0.8	1.01658215824445	1.03	0.0212444876357053	1.20862797584504	1.95091482464869	0.0097	0.0225	0.0256	0.0036	0.1526	0.0061	0.0042	0.0522	0.0017	0.091	0.1466	0.0305	0.0022	0.1219	0.0348	0.0049	0.0056	0.0046	0.0012	0.0231	0.0179	0.0539	0.0554	0.0179	0.1033	0.002
10	rs1570797	131971337	0.8	1.01658215824445	1.03	0.0212444876357053	1.20677744358073	1.94769933874634	0.0097	0.0225	0.0256	0.0036	0.1526	0.0061	0.0042	0.0522	0.0017	0.091	0.1466	0.0305	0.0022	0.1219	0.0348	0.0049	0.0056	0.0046	0.0012	0.0231	0.0179	0.0539	0.0554	0.0179	0.1033	0.002
10	rs7913597	131971794	0.8	1.01658215824445	1.03	0.0212444876357053	1.20696244725695	1.94805657876217	0.0097	0.0225	0.0256	0.0036	0.1526	0.0061	0.0042	0.0522	0.0017	0.091	0.1466	0.0305	0.0022	0.1219	0.0348	0.0049	0.0056	0.0046	0.0012	0.0231	0.0179	0.0539	0.0554	0.0179	0.1033	0.002
10	rs4751178	131992245	0.8	1.01658215824445	1.03	0.0212444876357053	1.21344450836882	1.96736092932786	0.0098	0.0224	0.0262	0.0035	0.1531	0.0059	0.0041	0.0513	0.0017	0.0913	0.1472	0.0304	0.0022	0.1224	0.0347	0.0047	0.0056	0.0046	0.0012	0.0231	0.0182	0.0533	0.0553	0.0176	0.1031	0.002
10	rs73391590	131992909	0.8	1.01658215824445	1.03	0.0212444876357053	1.21938274001711	1.97469627793451	0.0098	0.0225	0.0262	0.0035	0.1532	0.0059	0.0041	0.0513	0.0016	0.0913	0.1472	0.0304	0.0022	0.1225	0.0347	0.0047	0.0056	0.0046	0.0012	0.0231	0.0182	0.0532	0.0553	0.0176	0.103	0.002
10	rs12242557	131997968	0.81	0.946104684087093	1.03	0.0212444876357053	1.30330263037125	2.00515083888173	0.0099	0.0227	0.0259	0.0033	0.1538	0.0057	0.004	0.0508	0.0016	0.0917	0.1477	0.0307	0.0021	0.123	0.0347	0.0046	0.0056	0.0047	0.0012	0.0232	0.0183	0.0531	0.0551	0.0175	0.1022	0.002
10	rs74160314	131998775	0.81	0.946104684087093	1.03	0.0212444876357053	1.31236568707583	2.00371625981283	0.0099	0.0227	0.0259	0.0033	0.1539	0.0057	0.004	0.0508	0.0016	0.0918	0.1478	0.0308	0.002	0.1231	0.0347	0.0046	0.0056	0.0047	0.0012	0.0232	0.0183	0.053	0.055	0.0175	0.1022	0.002
10	rs10764944	132003872	0.81	0.946104684087093	1.03	0.0212444876357053	1.39352851286377	2.02686579919865	0.01	0.0226	0.0257	0.0033	0.154	0.0056	0.0039	0.0504	0.0015	0.0919	0.1486	0.0311	0.0019	0.1235	0.0345	0.0044	0.0056	0.0048	0.0011	0.0234	0.0185	0.053	0.0549	0.0174	0.1015	0.002
10	rs55806351	132006108	0.81	0.946104684087093	1.03	0.0212444876357053	1.40850756152442	2.03423092787405	0.0101	0.0226	0.0257	0.0033	0.154	0.0055	0.0039	0.0504	0.0015	0.0919	0.1489	0.0312	0.0019	0.1236	0.0344	0.0044	0.0056	0.0049	0.001	0.0234	0.0186	0.0529	0.0549	0.0174	0.1013	0.002
10	rs1410906	132007282	0.81	0.946104684087093	1.03	0.0212444876357053	1.41813325389732	2.02363346951693	0.0102	0.0226	0.0256	0.0033	0.1541	0.0055	0.0039	0.0504	0.0015	0.092	0.149	0.0312	0.0019	0.1237	0.0344	0.0044	0.0056	0.0049	0.001	0.0234	0.0186	0.0528	0.055	0.0174	0.1013	0.002
10	rs61874412	132007653	0.81	0.946104684087093	1.03	0.0212444876357053	1.41980549366942	2.02201756652883	0.0101	0.0226	0.0256	0.0033	0.1541	0.0054	0.0039	0.0505	0.0015	0.092	0.1491	0.0312	0.0019	0.1237	0.0344	0.0043	0.0056	0.0049	0.001	0.0234	0.0186	0.0528	0.055	0.0174	0.1012	0.002
10	rs10829716	132009220	0.81	0.946104684087093	1.03	0.0212444876357053	1.42709316609394	2.03782498091114	0.0102	0.0226	0.0256	0.0033	0.1543	0.0053	0.0038	0.0505	0.0015	0.0921	0.1493	0.0313	0.0018	0.1238	0.0343	0.0042	0.0056	0.0049	0.001	0.0234	0.0186	0.0527	0.0551	0.0173	0.1011	0.0019
10	rs11017141	132009325	0.81	0.946104684087093	1.02	0.0262527243843747	1.41951033939806	2.0297395663869	0.0102	0.0226	0.0256	0.0033	0.1543	0.0053	0.0038	0.0505	0.0015	0.0921	0.1493	0.0313	0.0018	0.1238	0.0342	0.0042	0.0056	0.0049	0.001	0.0234	0.0186	0.0527	0.0551	0.0173	0.1011	0.0019
10	rs745846	132010777	0.81	0.946104684087093	1.02	0.0262527243843747	1.38464775338702	2.01017296422917	0.0102	0.0227	0.0256	0.0033	0.1542	0.0052	0.0038	0.0507	0.0014	0.0922	0.1495	0.0313	0.0018	0.124	0.0342	0.0042	0.0056	0.0048	0.001	0.0234	0.0186	0.0524	0.055	0.0173	0.101	0.0019
10	rs116861393	132014041	0.82	0.87875982057053	1.01	0.0321931958856115	1.25787752804447	1.90756816017116	0.0105	0.023	0.0253	0.0035	0.1538	0.0052	0.0039	0.0506	0.0013	0.0915	0.1512	0.0314	0.0016	0.1259	0.0342	0.0041	0.0055	0.0045	8e-04	0.0233	0.0191	0.051	0.0544	0.0166	0.1016	0.0018
10	rs11597007	132032454	0.82	0.87875982057053	1	0.0391838568150044	1.24502592346878	1.88283462322001	0.0105	0.023	0.0253	0.0035	0.1538	0.0052	0.0039	0.0507	0.0013	0.0914	0.1512	0.0314	0.0016	0.1261	0.0342	0.0041	0.0055	0.0044	8e-04	0.0233	0.0192	0.0508	0.0543	0.0165	0.1019	0.0018
10	rs72842108	132035759	0.82	0.87875982057053	1	0.0391838568150044	1.25121087255662	1.88390132033792	0.0105	0.023	0.0252	0.0035	0.1537	0.0052	0.0039	0.0507	0.0013	0.0914	0.1512	0.0314	0.0016	0.1261	0.0342	0.0041	0.0055	0.0044	8e-04	0.0233	0.0192	0.051	0.0543	0.0165	0.1019	0.0018
10	rs12570092	132044710	0.82	0.87875982057053	1	0.0391838568150044	1.22189129831776	1.88994754147649	0.0104	0.023	0.0252	0.0036	0.1538	0.0052	0.0039	0.0505	0.0013	0.0914	0.151	0.0314	0.0016	0.1262	0.0341	0.0041	0.0055	0.0044	8e-04	0.0233	0.0192	0.0508	0.0544	0.0165	0.1022	0.0018
10	rs11017156	132045009	0.82	0.87875982057053	1	0.0391838568150044	1.2254252409412	1.89172635976796	0.0104	0.023	0.0252	0.0036	0.1538	0.0052	0.0039	0.0505	0.0013	0.0914	0.151	0.0314	0.0016	0.1262	0.0342	0.0041	0.0055	0.0044	8e-04	0.0233	0.0193	0.0508	0.0544	0.0165	0.1021	0.0018
10	rs4750795	132046816	0.82	0.87875982057053	0.99	0.0473477484867341	1.21752583604326	1.90632150616149	0.0104	0.023	0.025	0.0035	0.1543	0.0052	0.0039	0.0504	0.0012	0.0915	0.1506	0.0314	0.0016	0.1266	0.0342	0.0041	0.0055	0.0043	8e-04	0.0233	0.0193	0.0506	0.0544	0.0164	0.1023	0.0018
10	rs11017162	132048851	0.82	0.87875982057053	0.99	0.0473477484867341	1.16415604128408	1.93020571310883	0.0104	0.023	0.025	0.0035	0.1544	0.0052	0.0038	0.0504	0.0012	0.0915	0.1509	0.0313	0.0015	0.1274	0.034	0.0039	0.0053	0.0042	8e-04	0.0233	0.0192	0.0506	0.0545	0.0164	0.1024	0.0016
10	rs72843658	132051863	0.82	0.87875982057053	0.98	0.0568119256469769	1.11737749704331	1.94716349570311	0.0102	0.0228	0.025	0.0034	0.1546	0.0051	0.0037	0.0506	0.0011	0.0917	0.1511	0.0313	0.0015	0.1284	0.0336	0.0038	0.0052	0.0041	7e-04	0.0231	0.0192	0.0506	0.0545	0.0163	0.1026	0.0015
10	rs113073130	132053168	0.82	0.87875982057053	0.96	0.0801626552665664	1.11495538062874	1.94430601055938	0.0101	0.0227	0.025	0.0034	0.1546	0.0051	0.0036	0.0506	0.0011	0.0917	0.1511	0.0312	0.0015	0.1285	0.0336	0.0038	0.0051	0.0041	7e-04	0.0231	0.0192	0.0506	0.0545	0.0163	0.1026	0.0015
10	rs11017169	132055216	0.83	0.81451029553121	0.95	0.0943132253134139	1.11486571266255	1.94930699010251	0.0101	0.0227	0.025	0.0034	0.1546	0.0051	0.0036	0.0506	0.0011	0.0917	0.1511	0.0312	0.0015	0.1286	0.0336	0.0038	0.0051	0.0041	7e-04	0.0231	0.0192	0.0506	0.0545	0.0163	0.1026	0.0015
10	rs4751185	132056415	0.83	0.81451029553121	0.95	0.0943132253134139	1.11325217872951	1.95145081017307	0.0101	0.0227	0.025	0.0034	0.1546	0.0051	0.0036	0.0506	0.0011	0.0917	0.1511	0.0312	0.0015	0.1286	0.0336	0.0038	0.0051	0.0041	7e-04	0.0231	0.0192	0.0506	0.0545	0.0163	0.1026	0.0015
10	rs2628154	132065841	0.84	0.753316385445839	0.95	0.0943132253134139	1.00024279033101	2.05652779003548	0.0099	0.0228	0.0248	0.003	0.1548	0.005	0.0034	0.0508	9e-04	0.0933	0.1507	0.0308	0.0012	0.1324	0.0334	0.0035	0.0045	0.0034	8e-04	0.022	0.0189	0.0506	0.055	0.0162	0.1023	0.001
10	rs117050497	132065884	0.84	0.753316385445839	0.95	0.0943132253134139	1.00032862630138	2.05670773602997	0.0099	0.0228	0.0248	0.003	0.1548	0.005	0.0034	0.0508	9e-04	0.0933	0.1507	0.0308	0.0012	0.1324	0.0334	0.0035	0.0045	0.0034	8e-04	0.022	0.0189	0.0506	0.055	0.0162	0.1023	0.001
10	rs56170560	132066103	0.84	0.753316385445839	0.95	0.0943132253134139	1.00032862630138	2.05760749766836	0.0099	0.0228	0.0248	0.003	0.1548	0.005	0.0034	0.0508	9e-04	0.0933	0.1507	0.0308	0.0012	0.1324	0.0334	0.0035	0.0045	0.0034	8e-04	0.022	0.0189	0.0506	0.055	0.0162	0.1023	0.001
10	rs73377921	132066297	0.84	0.753316385445839	0.94	0.110289943288055	1.00015695736846	2.05724758668077	0.0099	0.0228	0.0248	0.003	0.1548	0.005	0.0034	0.0508	9e-04	0.0933	0.1507	0.0308	0.0012	0.1324	0.0334	0.0035	0.0045	0.0034	8e-04	0.022	0.0189	0.0506	0.055	0.0162	0.1023	0.001
10	rs76279323	132071648	0.84	0.753316385445839	0.94	0.110289943288055	1.00247550276612	2.06426737144052	0.0099	0.0228	0.0248	0.003	0.1547	0.005	0.0034	0.0508	9e-04	0.0933	0.1508	0.0308	0.0012	0.1325	0.0334	0.0035	0.0045	0.0034	8e-04	0.022	0.0189	0.0506	0.055	0.0162	0.1023	0.001
10	rs2771222	132074769	0.84	0.753316385445839	0.94	0.110289943288055	1.01125420212018	2.06588777618617	0.0099	0.0228	0.0247	0.003	0.1547	0.0051	0.0034	0.0508	9e-04	0.0933	0.1508	0.0308	0.0012	0.1326	0.0334	0.0035	0.0045	0.0034	8e-04	0.022	0.0189	0.0506	0.055	0.0162	0.1022	0.001
10	rs72843685	132076949	0.84	0.753316385445839	0.94	0.110289943288055	1.00196008107122	2.06318719616291	0.0099	0.0228	0.0247	0.003	0.1547	0.005	0.0034	0.0508	8e-04	0.0934	0.1508	0.0308	0.0012	0.1327	0.0334	0.0035	0.0044	0.0034	8e-04	0.022	0.0189	0.0506	0.055	0.0162	0.1022	9e-04
10	Affx-2766497	132088692	0.84	0.753316385445839	0.93	0.128223312274834	0.991417816096701	2.08624727217625	0.01	0.0228	0.0246	0.003	0.1547	0.005	0.0034	0.0508	8e-04	0.0937	0.1508	0.0307	0.0012	0.1331	0.0334	0.0035	0.0044	0.0033	8e-04	0.0219	0.0189	0.0506	0.0549	0.0162	0.1022	9e-04
10	rs117636823	132094167	0.84	0.753316385445839	0.92	0.14824156235026	0.989622476968639	2.08660785660589	0.01	0.0228	0.0246	0.003	0.1547	0.005	0.0034	0.0508	8e-04	0.0937	0.1508	0.0307	0.0012	0.1331	0.0334	0.0035	0.0044	0.0033	8e-04	0.0219	0.0189	0.0506	0.0549	0.0162	0.1022	9e-04
10	rs79726792	132103737	0.84	0.753316385445839	0.9	0.195029827813683	0.995098140531508	2.10031619057917	0.01	0.0228	0.0246	0.0029	0.1547	0.005	0.0034	0.0508	8e-04	0.0937	0.1508	0.0307	0.0012	0.1332	0.0334	0.0035	0.0044	0.0033	8e-04	0.0219	0.0189	0.0506	0.0549	0.0162	0.1022	9e-04
10	rs359085	132128298	0.84	0.753316385445839	0.9	0.195029827813683	1.03211952693065	2.07849671548524	0.0103	0.0228	0.0241	0.0029	0.155	0.0052	0.0034	0.0507	8e-04	0.0941	0.151	0.0304	0.0011	0.1339	0.0337	0.0036	0.0042	0.0031	8e-04	0.0218	0.0187	0.0507	0.0542	0.016	0.1021	9e-04
10	rs61874268	132129021	0.84	0.753316385445839	0.9	0.195029827813683	1.04030465421549	2.09219797414331	0.0103	0.0228	0.0241	0.0029	0.155	0.0052	0.0034	0.0507	8e-04	0.0941	0.151	0.0304	0.0011	0.1339	0.0337	0.0036	0.0042	0.0031	8e-04	0.0218	0.0187	0.0507	0.0542	0.016	0.1021	0.001
10	rs116920824	132135784	0.85	0.695135765909148	0.9	0.195029827813683	1.08286068193409	2.10212080450395	0.0104	0.0228	0.0238	0.0028	0.1548	0.0053	0.0034	0.0507	8e-04	0.0941	0.1514	0.0302	0.0011	0.1345	0.0339	0.0037	0.0042	0.0031	8e-04	0.0218	0.0188	0.0506	0.0538	0.0159	0.1019	0.001
10	rs56071446	132138872	0.85	0.695135765909148	0.9	0.195029827813683	1.10904343823222	2.04573490322605	0.0106	0.0227	0.0234	0.0028	0.1548	0.0054	0.0034	0.0507	9e-04	0.0941	0.1516	0.0301	0.0011	0.1351	0.034	0.0037	0.0041	0.0031	9e-04	0.0217	0.0188	0.0505	0.0533	0.0158	0.1018	0.001
10	rs652911	132139875	0.85	0.695135765909148	0.9	0.195029827813683	1.11899339920671	2.01322294383979	0.0106	0.0227	0.0233	0.0028	0.1548	0.0055	0.0034	0.0507	9e-04	0.0941	0.1517	0.03	0.0011	0.1353	0.034	0.0037	0.0041	0.0031	9e-04	0.0217	0.0188	0.0505	0.0532	0.0158	0.1017	0.001
10	rs60455930	132143356	0.85	0.695135765909148	0.89	0.222038712392691	1.11755699600133	1.98884077147188	0.0106	0.0227	0.0233	0.0028	0.1547	0.0055	0.0034	0.0507	9e-04	0.0942	0.1516	0.03	0.0011	0.1354	0.0341	0.0038	0.0041	0.0031	9e-04	0.0217	0.0188	0.0504	0.0533	0.0158	0.1017	0.001
10	rs655194	132144856	0.85	0.695135765909148	0.89	0.222038712392691	1.13159307312485	1.99887558788199	0.0107	0.0228	0.0232	0.0028	0.1548	0.0055	0.0034	0.0508	9e-04	0.0942	0.1517	0.03	0.0011	0.1354	0.0341	0.0037	0.0041	0.0031	9e-04	0.0217	0.0188	0.0504	0.0533	0.0157	0.1017	0.001
10	rs3858304	132149575	0.86	0.639923359357885	0.89	0.222038712392691	1.1505061251222	1.93306031961532	0.0108	0.0228	0.0229	0.0027	0.1544	0.0056	0.0034	0.0508	9e-04	0.0939	0.1511	0.03	0.0011	0.1361	0.0345	0.0038	0.004	0.0032	9e-04	0.0218	0.0187	0.0499	0.0534	0.0157	0.1019	0.001
10	rs359068	132153111	0.87	0.587631181685492	0.89	0.222038712392691	1.08614205489494	1.78754078231439	0.0111	0.0227	0.023	0.0027	0.1534	0.0058	0.0036	0.0506	9e-04	0.0935	0.1509	0.03	0.0013	0.1374	0.0344	0.0038	0.0037	0.0033	0.001	0.0226	0.0184	0.0485	0.0537	0.0155	0.1024	0.0011
10	rs4751197	132153491	0.87	0.587631181685492	0.89	0.222038712392691	1.10770155663886	1.81120923539555	0.0111	0.0227	0.0229	0.0025	0.1533	0.0058	0.0036	0.0507	9e-04	0.0932	0.151	0.03	0.0013	0.1383	0.0344	0.0041	0.0033	0.0032	9e-04	0.0225	0.0184	0.0484	0.0536	0.0154	0.1027	0.0011
10	rs113603180	132155237	0.89	0.491600132839596	0.89	0.222038712392691	1.08046867284723	1.74737359467267	0.0113	0.0226	0.0225	0.0024	0.1542	0.0059	0.0036	0.0507	9e-04	0.093	0.1496	0.0297	0.0013	0.1406	0.034	0.0048	0.0029	0.0032	8e-04	0.0218	0.0184	0.0478	0.0534	0.0152	0.1036	0.0011
10	rs433988	132155556	0.89	0.491600132839596	0.89	0.222038712392691	1.09511948972282	1.74825302130969	0.0114	0.0226	0.0223	0.0024	0.1543	0.0059	0.0036	0.0506	9e-04	0.0928	0.1496	0.0296	0.0014	0.1409	0.034	0.0049	0.0028	0.0032	8e-04	0.0217	0.0184	0.0477	0.0536	0.0151	0.1038	0.0011
10	rs659788	132158147	0.89	0.491600132839596	0.89	0.222038712392691	1.1171980095199	1.7183891523091	0.0115	0.0225	0.0221	0.0024	0.1545	0.006	0.0037	0.0505	9e-04	0.0927	0.1494	0.0294	0.0014	0.1416	0.0339	0.0052	0.0025	0.0031	8e-04	0.0212	0.0184	0.0475	0.0539	0.0151	0.1042	0.0011
10	rs79417389	132159057	0.9	0.447749409690379	0.89	0.222038712392691	1.08649703558009	1.70471243068624	0.0115	0.0225	0.022	0.0024	0.1547	0.0059	0.0037	0.0506	9e-04	0.0926	0.1494	0.0293	0.0014	0.1415	0.0339	0.0051	0.0025	0.0031	8e-04	0.0212	0.0185	0.0475	0.0539	0.0151	0.1043	0.0011
10	rs359113	132166789	0.91	0.406594937265203	0.88	0.251609301083599	0.932714333247349	1.55365169904337	0.0119	0.0224	0.0218	0.0023	0.1559	0.0056	0.0036	0.0509	9e-04	0.0915	0.1491	0.0287	0.0014	0.1411	0.0338	0.0049	0.0023	0.003	7e-04	0.0212	0.019	0.0468	0.0549	0.0154	0.1051	0.0011
10	rs58075368	132167112	0.91	0.406594937265203	0.88	0.251609301083599	0.934049089816435	1.55278782987293	0.0119	0.0224	0.0218	0.0023	0.1559	0.0056	0.0036	0.0509	9e-04	0.0915	0.1491	0.0287	0.0014	0.1411	0.0338	0.0049	0.0023	0.003	7e-04	0.0212	0.019	0.0468	0.0549	0.0154	0.1052	0.0011
10	rs11017222	132168076	0.91	0.406594937265203	0.87	0.283849475516541	0.937723758834211	1.54812423255682	0.0119	0.0224	0.0218	0.0023	0.156	0.0056	0.0036	0.051	9e-04	0.0914	0.149	0.0288	0.0014	0.1412	0.0337	0.0049	0.0023	0.003	7e-04	0.0212	0.0191	0.0467	0.055	0.0153	0.1052	0.0011
10	rs75252796	132169934	0.91	0.406594937265203	0.87	0.283849475516541	0.915186660986243	1.50934697343322	0.0119	0.0223	0.0217	0.0023	0.1559	0.0055	0.0036	0.051	9e-04	0.0914	0.1489	0.0287	0.0014	0.1413	0.0338	0.0049	0.0023	0.003	7e-04	0.0213	0.0191	0.0466	0.0551	0.0153	0.1052	0.0011
10	rs35416967	132172809	0.91	0.406594937265203	0.87	0.283849475516541	0.91378052055311	1.49645587542235	0.012	0.0223	0.0217	0.0023	0.1559	0.0055	0.0036	0.0511	9e-04	0.0915	0.1488	0.0287	0.0014	0.1414	0.0338	0.0049	0.0023	0.003	7e-04	0.0213	0.0191	0.0466	0.0551	0.0153	0.1051	0.0011
10	rs10764950	132173444	0.91	0.406594937265203	0.87	0.283849475516541	0.911631701087114	1.49765830164787	0.0119	0.0223	0.0217	0.0023	0.1559	0.0055	0.0036	0.0511	9e-04	0.0915	0.1488	0.0287	0.0014	0.1414	0.0338	0.0049	0.0023	0.003	7e-04	0.0213	0.0191	0.0466	0.0551	0.0153	0.1051	0.0011
10	rs411620	132181267	0.91	0.406594937265203	0.87	0.283849475516541	0.861667421516809	1.50075095874066	0.012	0.0223	0.0217	0.0023	0.1562	0.0053	0.0036	0.051	9e-04	0.0913	0.1486	0.0287	0.0014	0.1414	0.0338	0.005	0.0024	0.003	7e-04	0.0214	0.0192	0.0467	0.0551	0.0154	0.105	0.0011
10	rs4751199	132183953	0.91	0.406594937265203	0.87	0.283849475516541	0.846878801474764	1.49199106617811	0.012	0.0223	0.0217	0.0023	0.1562	0.0053	0.0036	0.051	0.001	0.0913	0.1486	0.0287	0.0014	0.1414	0.0337	0.005	0.0023	0.003	7e-04	0.0214	0.0192	0.0466	0.0551	0.0154	0.1051	0.0011
10	rs445356	132185205	0.91	0.406594937265203	0.87	0.283849475516541	0.845998150813076	1.49147603251737	0.012	0.0223	0.0217	0.0023	0.1562	0.0053	0.0036	0.051	0.001	0.0913	0.1486	0.0287	0.0014	0.1414	0.0337	0.005	0.0023	0.003	7e-04	0.0214	0.0192	0.0466	0.0551	0.0154	0.1051	0.0011
10	rs118097115	132189387	0.91	0.406594937265203	0.87	0.283849475516541	0.847359320878903	1.49405148369835	0.012	0.0223	0.0217	0.0023	0.1562	0.0053	0.0036	0.051	0.001	0.0913	0.1486	0.0288	0.0014	0.1414	0.0337	0.005	0.0023	0.003	7e-04	0.0214	0.0192	0.0466	0.0552	0.0154	0.1051	0.0011
10	rs10764954	132194315	0.92	0.368072033098782	0.87	0.283849475516541	0.807873729429529	1.44797371385071	0.0121	0.0223	0.0216	0.0023	0.1563	0.0052	0.0036	0.0511	9e-04	0.0909	0.1485	0.0287	0.0014	0.1416	0.0336	0.005	0.0024	0.003	7e-04	0.0214	0.0192	0.0466	0.0552	0.0155	0.1051	0.0011
10	rs35165113	132199384	0.98	0.188103243221556	0.87	0.283849475516541	0.598790452084468	1.37955627530514	0.0144	0.0207	0.0203	0.0018	0.1577	0.0043	0.0033	0.0527	8e-04	0.0887	0.1485	0.0262	0.0015	0.1435	0.0334	0.0051	0.0022	0.0023	8e-04	0.0223	0.019	0.0454	0.0549	0.0167	0.1076	9e-04
10	rs11595796	132200190	0.98	0.188103243221556	0.87	0.283849475516541	0.596526941494195	1.37820028580432	0.0144	0.0207	0.0203	0.0018	0.1577	0.0042	0.0033	0.0527	8e-04	0.0887	0.1485	0.0262	0.0015	0.1435	0.0334	0.0051	0.0022	0.0023	8e-04	0.0223	0.019	0.0454	0.0549	0.0167	0.1076	9e-04
10	rs10829742	132205196	0.98	0.188103243221556	0.87	0.283849475516541	0.59344672754852	1.37515011773055	0.0145	0.0207	0.0204	0.0018	0.1577	0.0042	0.0033	0.0529	8e-04	0.0887	0.1484	0.0262	0.0014	0.1435	0.0334	0.0051	0.0022	0.0023	9e-04	0.0223	0.0189	0.0454	0.0549	0.0167	0.1078	8e-04
10	rs117547464	132205520	0.98	0.188103243221556	0.87	0.283849475516541	0.60037039301134	1.3724397986769	0.0145	0.0207	0.0204	0.0017	0.1577	0.0042	0.0033	0.0529	8e-04	0.0887	0.1484	0.0261	0.0014	0.1435	0.0334	0.0051	0.0022	0.0023	9e-04	0.0223	0.0189	0.0454	0.0549	0.0167	0.1078	8e-04
10	rs72838617	132208098	0.98	0.188103243221556	0.88	0.251609301083599	0.608990607086902	1.3829472141332	0.0146	0.0207	0.0204	0.0017	0.1577	0.0042	0.0033	0.0531	8e-04	0.0886	0.1482	0.0261	0.0014	0.1433	0.0334	0.0051	0.0021	0.0022	9e-04	0.0224	0.0189	0.0454	0.055	0.0168	0.108	8e-04
10	rs11591626	132210270	0.98	0.188103243221556	0.88	0.251609301083599	0.605742760274994	1.36042350189257	0.0146	0.0207	0.0203	0.0017	0.1577	0.0042	0.0032	0.0531	8e-04	0.0886	0.1482	0.026	0.0014	0.1433	0.0334	0.0051	0.0021	0.0022	9e-04	0.0224	0.0188	0.0454	0.055	0.0169	0.1081	8e-04
10	rs72838630	132215400	1	0.145626599290586	0.88	0.251609301083599	0.598927761892201	1.35180297179954	0.0155	0.0209	0.0201	0.0015	0.1581	0.004	0.003	0.0542	7e-04	0.0886	0.1471	0.0256	0.0014	0.1424	0.0334	0.0051	0.0021	0.002	0.001	0.0227	0.0184	0.0455	0.0553	0.017	0.1087	7e-04
10	rs61863275	132217732	1	0.145626599290586	0.88	0.251609301083599	0.578967446204437	1.28954122747746	0.0156	0.0209	0.02	0.0015	0.1581	0.004	0.003	0.0543	7e-04	0.0886	0.1471	0.0256	0.0014	0.1424	0.0334	0.0051	0.0021	0.002	0.001	0.0228	0.0184	0.0455	0.0553	0.017	0.1087	7e-04
10	rs80035500	132220126	1	0.145626599290586	0.88	0.251609301083599	0.578494423228289	1.28401253926914	0.0156	0.0209	0.02	0.0015	0.1581	0.004	0.003	0.0542	7e-04	0.0886	0.1471	0.0256	0.0014	0.1424	0.0334	0.0051	0.0021	0.002	0.001	0.0228	0.0184	0.0455	0.0554	0.017	0.1087	7e-04
10	rs165517	132220631	1	0.145626599290586	0.88	0.251609301083599	0.578426863213487	1.28434749533065	0.0156	0.0209	0.02	0.0015	0.1581	0.004	0.003	0.0542	7e-04	0.0887	0.1471	0.0256	0.0014	0.1424	0.0334	0.0051	0.0021	0.002	0.001	0.0228	0.0184	0.0455	0.0554	0.017	0.1088	7e-04
10	rs359109	132221195	1	0.145626599290586	0.88	0.251609301083599	0.577818988442772	1.28719522634155	0.0156	0.0209	0.02	0.0015	0.1581	0.004	0.003	0.0542	7e-04	0.0887	0.1471	0.0256	0.0014	0.1424	0.0334	0.0051	0.0021	0.002	0.001	0.0228	0.0184	0.0455	0.0554	0.017	0.1088	7e-04
10	rs7082179	132221435	1	0.145626599290586	0.88	0.251609301083599	0.577616429673881	1.28635754618648	0.0156	0.0209	0.02	0.0015	0.1581	0.004	0.003	0.0542	7e-04	0.0887	0.1471	0.0256	0.0014	0.1424	0.0334	0.0051	0.0021	0.002	0.001	0.0228	0.0184	0.0455	0.0554	0.017	0.1088	7e-04
10	rs11017245	132223115	1	0.145626599290586	0.88	0.251609301083599	0.582893699814202	1.2570981332439	0.0156	0.0209	0.0199	0.0015	0.158	0.004	0.003	0.0544	7e-04	0.0886	0.147	0.0255	0.0014	0.1426	0.0334	0.0051	0.0021	0.002	0.001	0.0228	0.0184	0.0454	0.0553	0.017	0.1087	8e-04
10	rs113770409	132225065	1	0.145626599290586	0.88	0.251609301083599	0.570749137786607	1.23627034873551	0.0156	0.0209	0.0198	0.0015	0.158	0.004	0.003	0.0545	7e-04	0.0886	0.147	0.0255	0.0014	0.1427	0.0334	0.0051	0.0021	0.002	0.001	0.0229	0.0184	0.0454	0.0553	0.017	0.1087	8e-04
10	rs79515554	132225219	1	0.145626599290586	0.89	0.222038712392691	0.569608316530549	1.22961831200489	0.0156	0.0209	0.0198	0.0015	0.158	0.004	0.003	0.0545	7e-04	0.0886	0.147	0.0255	0.0014	0.1427	0.0334	0.0051	0.0021	0.002	0.001	0.0229	0.0184	0.0454	0.0553	0.0169	0.1087	8e-04
10	rs11017248	132225459	1	0.145626599290586	0.89	0.222038712392691	0.568066550282337	1.22828865913245	0.0156	0.0209	0.0198	0.0015	0.158	0.004	0.003	0.0545	7e-04	0.0886	0.147	0.0255	0.0014	0.1427	0.0334	0.0051	0.0021	0.002	0.001	0.0229	0.0184	0.0455	0.0553	0.0169	0.1087	8e-04
10	rs11017250	132226464	1	0.145626599290586	0.89	0.222038712392691	0.566928239623493	1.2244673130837	0.0156	0.0209	0.0198	0.0015	0.1579	0.004	0.003	0.0545	7e-04	0.0887	0.147	0.0255	0.0014	0.1427	0.0334	0.0051	0.0021	0.002	0.001	0.0229	0.0184	0.0455	0.0553	0.0169	0.1087	8e-04
10	rs79151506	132226477	1	0.145626599290586	0.88	0.251609301083599	0.553815283440025	1.23161326353163	0.0156	0.0209	0.0199	0.0015	0.1579	0.004	0.003	0.0545	7e-04	0.0886	0.147	0.0255	0.0014	0.1426	0.0334	0.0051	0.0021	0.002	0.001	0.0229	0.0184	0.0454	0.0553	0.0172	0.1086	8e-04
10	rs73381898	132229319	1	0.145626599290586	0.88	0.251609301083599	0.558524682848666	1.25409520897884	0.0156	0.0209	0.0199	0.0015	0.158	0.004	0.003	0.0545	7e-04	0.0886	0.1469	0.0254	0.0014	0.1427	0.0333	0.0051	0.0021	0.002	0.001	0.0229	0.0184	0.0454	0.0553	0.0171	0.1085	8e-04
10	rs116876496	132236111	1	0.145626599290586	0.88	0.251609301083599	0.55905649294687	1.24609351697038	0.0156	0.0209	0.0199	0.0015	0.158	0.004	0.003	0.0546	7e-04	0.0886	0.1469	0.0254	0.0014	0.1427	0.0333	0.0051	0.0021	0.002	0.001	0.0229	0.0184	0.0454	0.0553	0.0171	0.1085	8e-04
10	rs118031327	132237847	1	0.145626599290586	0.88	0.251609301083599	0.558458223285307	1.25259421428555	0.0156	0.0209	0.0199	0.0015	0.1579	0.004	0.003	0.0546	7e-04	0.0886	0.1469	0.0254	0.0014	0.1427	0.0333	0.0051	0.0021	0.002	0.001	0.0229	0.0184	0.0453	0.0554	0.0171	0.1084	8e-04
10	rs78130525	132238871	1	0.145626599290586	0.88	0.251609301083599	0.558125981140209	1.25426200541965	0.0156	0.0209	0.0199	0.0015	0.1579	0.004	0.003	0.0546	7e-04	0.0886	0.1469	0.0254	0.0014	0.1427	0.0333	0.0051	0.0021	0.002	0.001	0.0229	0.0184	0.0453	0.0554	0.0172	0.1084	8e-04
10	rs60710	132241892	1	0.145626599290586	0.88	0.251609301083599	0.56331951665273	1.28903845137639	0.0156	0.0209	0.0199	0.0015	0.1579	0.004	0.003	0.0546	7e-04	0.0886	0.1468	0.0254	0.0014	0.1427	0.0333	0.0051	0.0021	0.002	0.001	0.0229	0.0184	0.0453	0.0554	0.0171	0.1084	8e-04
10	rs10829748	132254561	1.05	0.0706003084525404	0.88	0.251609301083599	0.467827332064761	0.738525161252664	0.0162	0.0217	0.0201	0.0016	0.1616	0.0043	0.003	0.0557	0.0012	0.0868	0.1438	0.0224	0.0015	0.1415	0.0326	0.0046	0.0023	0.0018	0.0015	0.0242	0.0181	0.0449	0.0579	0.0171	0.1073	0.0014
10	rs449452	132255617	1.05	0.0706003084525404	0.86	0.318862054747229	0.451963012881452	0.679094592132985	0.0163	0.0218	0.02	0.0016	0.1626	0.0042	0.003	0.0559	0.0012	0.0869	0.1433	0.0219	0.0015	0.1414	0.0324	0.0046	0.0023	0.0017	0.0016	0.0243	0.0181	0.0449	0.0582	0.017	0.1069	0.0015
10	rs76923631	132260911	1.07	0.0508949488002241	0.85	0.356744695657816	0.434716607833278	0.592226481577122	0.0166	0.0219	0.0196	0.0016	0.1655	0.0041	0.0028	0.0564	0.0012	0.087	0.1412	0.0205	0.0014	0.1418	0.0316	0.0044	0.0023	0.0015	0.0017	0.0248	0.0179	0.0444	0.0589	0.0169	0.107	0.0016
10	rs117203483	132262759	1.07	0.0508949488002241	0.85	0.356744695657816	0.430661934205373	0.582386351564877	0.0166	0.0219	0.0196	0.0016	0.1655	0.0041	0.0028	0.0564	0.0012	0.087	0.1412	0.0205	0.0014	0.1418	0.0316	0.0044	0.0023	0.0015	0.0017	0.0248	0.0179	0.0444	0.059	0.0169	0.1069	0.0016
10	rs394812	132268510	1.07	0.0508949488002241	0.85	0.356744695657816	0.418322054566109	0.533378895195939	0.0166	0.0219	0.0196	0.0016	0.1654	0.0041	0.0028	0.0565	0.0012	0.087	0.1417	0.0205	0.0015	0.1418	0.0316	0.0044	0.0023	0.0015	0.0017	0.0248	0.0179	0.0444	0.0589	0.0169	0.1069	0.0017
10	rs420126	132270107	1.07	0.0508949488002241	0.85	0.356744695657816	0.415956170399685	0.526148099722774	0.0166	0.0219	0.0196	0.0016	0.1654	0.0041	0.0028	0.0565	0.0012	0.087	0.1416	0.0205	0.0015	0.1417	0.0316	0.0044	0.0024	0.0015	0.0017	0.0248	0.0179	0.0444	0.0589	0.0169	0.1069	0.0017
10	rs2782565	132271989	1.07	0.0508949488002241	0.84	0.397589870063919	0.410671737587793	0.522264840801192	0.0166	0.0219	0.0195	0.0016	0.1654	0.0041	0.0028	0.0565	0.0012	0.087	0.1416	0.0205	0.0015	0.1417	0.0316	0.0044	0.0024	0.0015	0.0017	0.0248	0.0179	0.0443	0.059	0.0169	0.1069	0.0017
10	rs72843353	132272721	1.07	0.0508949488002241	0.84	0.397589870063919	0.399639362711311	0.516868076764028	0.0166	0.0219	0.0195	0.0016	0.1654	0.0041	0.0028	0.0565	0.0012	0.087	0.1414	0.0205	0.0015	0.1418	0.0315	0.0044	0.0024	0.0015	0.0017	0.0248	0.0179	0.0444	0.0593	0.017	0.1068	0.0017
10	rs73385632	132274374	1.07	0.0508949488002241	0.83	0.441484906400802	0.398172260992913	0.51590092146246	0.0166	0.0218	0.0194	0.0017	0.1656	0.0041	0.0028	0.0565	0.0012	0.0872	0.1411	0.0203	0.0015	0.1419	0.0314	0.0043	0.0024	0.0015	0.0017	0.0247	0.0178	0.0444	0.0595	0.017	0.1067	0.0017
10	rs2782564	132279368	1.07	0.0508949488002241	0.83	0.441484906400802	0.39417978379421	0.501723116668054	0.0166	0.0218	0.0194	0.0017	0.1661	0.004	0.0027	0.0566	0.0012	0.0873	0.1408	0.0202	0.0014	0.142	0.0314	0.0043	0.0024	0.0015	0.0018	0.0248	0.0179	0.0444	0.0596	0.0171	0.1067	0.0017
10	rs2449888	132282190	1.07	0.0508949488002241	0.83	0.441484906400802	0.404738735188807	0.501448813953978	0.0166	0.0217	0.0193	0.0016	0.1661	0.004	0.0027	0.0566	0.0012	0.0873	0.1408	0.0201	0.0014	0.1424	0.0314	0.0042	0.0023	0.0015	0.0017	0.025	0.0178	0.0444	0.0596	0.017	0.1066	0.0017
10	rs74162607	132289111	1.07	0.0508949488002241	0.83	0.441484906400802	0.416994027191941	0.500900323134958	0.0166	0.0216	0.0193	0.0016	0.1661	0.004	0.0027	0.0566	0.0012	0.0874	0.1408	0.02	0.0014	0.1427	0.0314	0.0042	0.0023	0.0014	0.0017	0.0252	0.0178	0.0444	0.0596	0.017	0.1064	0.0017
10	rs4751209	132291968	1.07	0.0508949488002241	0.83	0.441484906400802	0.411072627068545	0.504056229451706	0.0166	0.0216	0.0193	0.0016	0.1662	0.004	0.0027	0.0565	0.0012	0.0874	0.1408	0.02	0.0014	0.1428	0.0314	0.0042	0.0023	0.0014	0.0017	0.0252	0.0178	0.0445	0.0596	0.017	0.1063	0.0017
10	rs12413161	132292668	1.07	0.0508949488002241	0.83	0.441484906400802	0.410499987707834	0.503781602774668	0.0166	0.0216	0.0193	0.0016	0.1662	0.004	0.0027	0.0565	0.0011	0.0874	0.1408	0.02	0.0013	0.1429	0.0314	0.0042	0.0023	0.0014	0.0017	0.0252	0.0178	0.0445	0.0596	0.017	0.1063	0.0017
10	rs79094251	132293059	1.07	0.0508949488002241	0.83	0.441484906400802	0.410900793333618	0.504468240767327	0.0166	0.0216	0.0193	0.0016	0.1662	0.004	0.0027	0.0565	0.0011	0.0874	0.1408	0.02	0.0013	0.1429	0.0314	0.0042	0.0023	0.0014	0.0017	0.0252	0.0178	0.0445	0.0596	0.017	0.1063	0.0017
10	rs60858493	132306095	1.08	0.0428324673547855	0.83	0.441484906400802	0.411817655106258	0.510934210496508	0.0166	0.0215	0.0192	0.0016	0.1667	0.0039	0.0025	0.0566	0.0011	0.0876	0.1406	0.0199	0.0013	0.1435	0.0312	0.0041	0.0022	0.0014	0.0016	0.0253	0.0177	0.0444	0.0597	0.0169	0.1064	0.0017
10	rs7077586	132308438	1.08	0.0428324673547855	0.83	0.441484906400802	0.414862054988512	0.518112232096857	0.0166	0.0215	0.0192	0.0015	0.1668	0.0039	0.0025	0.0566	0.0011	0.0876	0.1406	0.0199	0.0013	0.1436	0.0312	0.004	0.0022	0.0014	0.0016	0.0253	0.0177	0.0444	0.0597	0.0169	0.1064	0.0017
10	rs118065290	132311764	1.08	0.0428324673547855	0.83	0.441484906400802	0.411932334677105	0.51908042862208	0.0167	0.0215	0.0192	0.0015	0.1669	0.0039	0.0025	0.0566	0.0011	0.0876	0.1405	0.0199	0.0013	0.1438	0.0312	0.004	0.0022	0.0015	0.0015	0.0253	0.0177	0.0444	0.0597	0.0169	0.1064	0.0017
10	rs74162644	132311845	1.08	0.0428324673547855	0.83	0.441484906400802	0.411645665683601	0.517282711529045	0.0167	0.0215	0.0192	0.0015	0.1669	0.0039	0.0025	0.0566	0.0011	0.0876	0.1405	0.0199	0.0013	0.1438	0.0312	0.004	0.0022	0.0015	0.0015	0.0253	0.0177	0.0444	0.0597	0.0169	0.1064	0.0017
10	rs75082526	132315935	1.08	0.0428324673547855	0.83	0.441484906400802	0.408042190590581	0.506942102244803	0.0167	0.0214	0.0191	0.0015	0.1672	0.0038	0.0024	0.0567	0.001	0.0877	0.1403	0.0197	0.0013	0.1445	0.0311	0.0039	0.0022	0.0015	0.0014	0.0254	0.0175	0.0443	0.0599	0.0167	0.1065	0.0016
10	rs7899888	132319854	1.08	0.0428324673547855	0.83	0.441484906400802	0.40621792982287	0.503918911358385	0.0167	0.0215	0.0192	0.0015	0.1672	0.0038	0.0025	0.0566	0.001	0.0878	0.1402	0.0197	0.0012	0.1447	0.0311	0.0039	0.0021	0.0015	0.0014	0.0254	0.0175	0.0443	0.06	0.0166	0.1064	0.0016
10	rs2388846	132322149	1.08	0.0428324673547855	0.83	0.441484906400802	0.407186558345805	0.500763224320013	0.0167	0.0215	0.0192	0.0015	0.1673	0.0038	0.0025	0.0566	0.001	0.0878	0.1402	0.0197	0.0012	0.1447	0.0311	0.0039	0.0021	0.0015	0.0014	0.0255	0.0175	0.0442	0.06	0.0166	0.1064	0.0016
10	rs11017314	132328772	1.09	0.0358267755764475	0.83	0.441484906400802	0.401845103030138	0.496244340074842	0.0166	0.0215	0.0192	0.0015	0.1676	0.0038	0.0025	0.0566	0.001	0.0878	0.14	0.0197	0.0013	0.1447	0.031	0.0038	0.0021	0.0015	0.0014	0.0255	0.0175	0.0442	0.0601	0.0165	0.1065	0.0016
10	rs60968527	132341485	1.09	0.0358267755764475	0.83	0.441484906400802	0.391156833812086	0.496928347116607	0.0166	0.0215	0.0191	0.0015	0.1678	0.0037	0.0025	0.0566	9e-04	0.0881	0.1394	0.0196	0.0013	0.1446	0.031	0.0037	0.0021	0.0016	0.0014	0.0257	0.0175	0.0441	0.0602	0.0164	0.1067	0.0016
10	rs915206	132342752	1.09	0.0358267755764475	0.83	0.441484906400802	0.390709988569102	0.489962811840807	0.0166	0.0215	0.0191	0.0015	0.1679	0.0037	0.0025	0.0566	9e-04	0.0881	0.1394	0.0196	0.0013	0.1446	0.031	0.0037	0.0021	0.0016	0.0014	0.0257	0.0175	0.0441	0.0602	0.0164	0.1067	0.0016
10	rs4750814	132345497	1.09	0.0358267755764475	0.83	0.441484906400802	0.377150558381226	0.458332725394307	0.0166	0.0216	0.0191	0.0016	0.1678	0.0037	0.0025	0.0565	9e-04	0.0882	0.1388	0.0194	0.0012	0.1448	0.0309	0.0036	0.0021	0.0016	0.0014	0.0258	0.0177	0.044	0.0604	0.0164	0.1071	0.0016
10	rs111234578	132345606	1.09	0.0358267755764475	0.83	0.441484906400802	0.378138491170401	0.461148764557849	0.0166	0.0216	0.0191	0.0016	0.1678	0.0037	0.0025	0.0565	9e-04	0.0882	0.1388	0.0194	0.0012	0.1448	0.0309	0.0036	0.0021	0.0016	0.0014	0.0258	0.0177	0.044	0.0604	0.0164	0.1071	0.0016
10	rs7099645	132348289	1.1	0.0297783867163545	0.83	0.441484906400802	0.327756261862191	0.370495129204919	0.017	0.0218	0.0184	0.0016	0.1687	0.0035	0.0025	0.0565	9e-04	0.0888	0.1388	0.0188	0.0012	0.1461	0.0306	0.003	0.002	0.0017	0.0014	0.0266	0.0179	0.0432	0.0605	0.0164	0.1061	0.0014
10	rs61861677	132352714	1.11	0.0245911388883176	0.83	0.441484906400802	0.272541032599	0.319227557082015	0.0172	0.0221	0.0177	0.0014	0.1708	0.0032	0.0024	0.0571	9e-04	0.0891	0.1384	0.0185	0.0015	0.1464	0.0299	0.0024	0.0019	0.0018	0.0012	0.0273	0.0184	0.0423	0.0607	0.0162	0.1051	0.0014
10	rs12412213	132354672	1.11	0.0245911388883176	0.83	0.441484906400802	0.271062931070976	0.310782146355077	0.0172	0.0222	0.0177	0.0014	0.1708	0.0032	0.0025	0.0571	9e-04	0.089	0.1384	0.0185	0.0015	0.1464	0.0299	0.0024	0.0019	0.0018	0.0012	0.0274	0.0184	0.0423	0.0608	0.0162	0.1051	0.0014
10	rs11017332	132358635	1.11	0.0245911388883176	0.82	0.488512084344485	0.270970693870535	0.324448496873198	0.0172	0.0222	0.0177	0.0014	0.1708	0.0032	0.0025	0.0571	9e-04	0.089	0.1383	0.0185	0.0015	0.1464	0.0299	0.0024	0.0019	0.0018	0.0011	0.0274	0.0185	0.0423	0.0607	0.0162	0.1052	0.0014
10	rs11592972	132360355	1.11	0.0245911388883176	0.82	0.488512084344485	0.267569845822541	0.32590994164905	0.0172	0.0222	0.0177	0.0014	0.1708	0.0032	0.0025	0.0571	9e-04	0.089	0.1384	0.0185	0.0015	0.1464	0.0299	0.0024	0.0019	0.0018	0.0011	0.0274	0.0185	0.0422	0.0607	0.0162	0.1052	0.0014
10	rs12259515	132362103	1.11	0.0245911388883176	0.82	0.488512084344485	0.265102815882586	0.30323917236499	0.0171	0.0222	0.0177	0.0014	0.1707	0.0033	0.0025	0.0571	9e-04	0.089	0.1384	0.0185	0.0015	0.1465	0.0299	0.0024	0.0019	0.0018	0.0011	0.0274	0.0185	0.0422	0.0607	0.0162	0.1051	0.0014
10	rs4750820	132365757	1.11	0.0245911388883176	0.82	0.488512084344485	0.238355087245008	0.237986995956401	0.0171	0.0228	0.0173	0.0014	0.1691	0.0032	0.0026	0.0572	0.0012	0.0892	0.1393	0.0185	0.0014	0.1475	0.0296	0.0025	0.0018	0.0019	0.001	0.0281	0.0188	0.0415	0.0606	0.0162	0.1045	0.0013
10	rs4751237	132365980	1.11	0.0245911388883176	0.82	0.488512084344485	0.235783145567469	0.229297815507276	0.017	0.0228	0.0173	0.0014	0.169	0.0032	0.0026	0.0574	0.0011	0.0892	0.139	0.0184	0.0014	0.1476	0.0296	0.0025	0.0018	0.0018	0.001	0.0281	0.0187	0.0414	0.0608	0.0163	0.1044	0.0013
10	rs4751239	132366530	1.12	0.0201729039058691	0.82	0.488512084344485	0.231530861859144	0.200830392877578	0.017	0.0227	0.0165	0.0015	0.1691	0.0033	0.0027	0.0574	0.0011	0.0894	0.1389	0.0183	0.0014	0.1478	0.0296	0.0025	0.0018	0.0018	9e-04	0.0279	0.0188	0.0412	0.0619	0.0164	0.1044	0.0012
10	rs60808734	132367515	1.12	0.0201729039058691	0.82	0.488512084344485	0.229715565525273	0.199784792251232	0.0169	0.0227	0.0164	0.0015	0.1692	0.0033	0.0027	0.0574	0.001	0.0896	0.139	0.0183	0.0013	0.1481	0.0296	0.0025	0.0018	0.0018	9e-04	0.0279	0.0187	0.041	0.062	0.0164	0.1043	0.0011
10	rs117544247	132369131	1.12	0.0201729039058691	0.82	0.488512084344485	0.226777405700895	0.184425714497837	0.0167	0.0224	0.0161	0.0016	0.1696	0.0033	0.0028	0.0582	9e-04	0.0902	0.1392	0.0183	0.0013	0.1481	0.0298	0.0025	0.0018	0.0017	7e-04	0.0279	0.0187	0.0404	0.0622	0.0163	0.1038	0.001
10	rs11017338	132369266	1.12	0.0201729039058691	0.82	0.488512084344485	0.225524634813044	0.184120783360023	0.0166	0.0224	0.0161	0.0016	0.1696	0.0033	0.0028	0.0583	8e-04	0.0903	0.1392	0.0183	0.0013	0.1481	0.0298	0.0025	0.0018	0.0017	7e-04	0.0279	0.0187	0.0404	0.0622	0.0163	0.1037	0.001
10	rs75024712	132369872	1.12	0.0201729039058691	0.81	0.53874877155386	0.224566795086017	0.180677020444862	0.0166	0.0224	0.0161	0.0016	0.1697	0.0033	0.0028	0.0583	8e-04	0.0903	0.1393	0.0182	0.0013	0.148	0.0298	0.0025	0.0018	0.0017	7e-04	0.0279	0.0188	0.0403	0.0622	0.0164	0.1036	9e-04
10	rs185113585	132371505	1.12	0.0201729039058691	0.81	0.53874877155386	0.223320854476989	0.178159147164241	0.0166	0.0224	0.016	0.0016	0.1697	0.0033	0.0028	0.0584	8e-04	0.0904	0.1393	0.0182	0.0013	0.148	0.0299	0.0026	0.0018	0.0017	6e-04	0.0279	0.0188	0.0402	0.0623	0.0164	0.1035	9e-04
10	rs78750920	132373097	1.12	0.0201729039058691	0.81	0.53874877155386	0.221748215305148	0.174554916830278	0.0166	0.0224	0.016	0.0016	0.1697	0.0033	0.0028	0.0585	8e-04	0.0905	0.1394	0.0182	0.0013	0.1479	0.0299	0.0026	0.0018	0.0017	6e-04	0.0279	0.0188	0.0402	0.0623	0.0164	0.1035	9e-04
10	rs12220213	132374190	1.12	0.0201729039058691	0.81	0.53874877155386	0.220264072440694	0.171471809883169	0.0166	0.0223	0.016	0.0016	0.1696	0.0033	0.0028	0.0586	8e-04	0.0905	0.1394	0.0181	0.0013	0.1479	0.0299	0.0026	0.0019	0.0017	6e-04	0.0279	0.0188	0.0402	0.0624	0.0164	0.1034	9e-04
10	rs12358913	132383508	1.12	0.0201729039058691	0.81	0.53874877155386	0.210833338688178	0.164776365116325	0.0165	0.0223	0.016	0.0017	0.1695	0.0034	0.0029	0.0589	7e-04	0.0907	0.1397	0.0181	0.0013	0.1476	0.0298	0.0026	0.0019	0.0017	6e-04	0.0279	0.0189	0.0402	0.0624	0.0165	0.1031	9e-04
10	rs7920027	132384642	1.12	0.0201729039058691	0.81	0.53874877155386	0.210552391716402	0.163994830110435	0.0166	0.0223	0.016	0.0017	0.1695	0.0034	0.0029	0.0589	7e-04	0.0907	0.1397	0.0181	0.0013	0.1476	0.0298	0.0026	0.0019	0.0017	6e-04	0.0279	0.0189	0.0402	0.0624	0.0165	0.103	9e-04
10	rs74872215	132387199	1.12	0.0201729039058691	0.81	0.53874877155386	0.208911083744885	0.163702091825455	0.0166	0.0222	0.016	0.0017	0.1695	0.0034	0.0029	0.0588	7e-04	0.0907	0.1397	0.0181	0.0013	0.1475	0.0299	0.0026	0.0019	0.0017	6e-04	0.028	0.0189	0.0402	0.0624	0.0165	0.1029	9e-04
10	rs16910984	132387267	1.12	0.0201729039058691	0.81	0.53874877155386	0.208871142309402	0.163702091825455	0.0166	0.0222	0.016	0.0017	0.1694	0.0034	0.0029	0.0588	7e-04	0.0907	0.1397	0.0181	0.0013	0.1475	0.0299	0.0026	0.0019	0.0017	6e-04	0.028	0.0189	0.0402	0.0624	0.0165	0.1029	9e-04
10	rs76033018	132399350	1.12	0.0201729039058691	0.81	0.53874877155386	0.195310187028732	0.156252030030194	0.0166	0.0222	0.0159	0.0017	0.169	0.0036	0.0029	0.0588	7e-04	0.0911	0.1398	0.0182	0.0014	0.1474	0.0298	0.0026	0.0019	0.0017	6e-04	0.028	0.019	0.0401	0.0625	0.0164	0.1024	9e-04
10	rs74335858	132403479	1.12	0.0201729039058691	0.81	0.53874877155386	0.192095831804923	0.155868386197189	0.0166	0.0222	0.0159	0.0017	0.1691	0.0036	0.0029	0.0588	7e-04	0.0912	0.1398	0.0183	0.0014	0.1474	0.0298	0.0026	0.0019	0.0017	6e-04	0.028	0.019	0.0401	0.0626	0.0164	0.1023	9e-04
10	rs75252061	132406322	1.12	0.0201729039058691	0.81	0.53874877155386	0.190841380511699	0.157116455162201	0.0166	0.0222	0.0159	0.0017	0.1691	0.0036	0.0029	0.0588	7e-04	0.0912	0.1399	0.0183	0.0014	0.1474	0.0298	0.0026	0.0019	0.0017	6e-04	0.028	0.019	0.0401	0.0626	0.0164	0.1022	9e-04
10	rs12360112	132409262	1.13	0.0164362283145484	0.81	0.53874877155386	0.149862778945057	0.124531940636878	0.0171	0.0219	0.0159	0.0018	0.1688	0.0037	0.0033	0.0587	6e-04	0.0934	0.14	0.018	0.0014	0.1478	0.0292	0.0026	0.0019	0.0019	6e-04	0.0281	0.019	0.0398	0.0634	0.0164	0.0992	9e-04
10	rs78959507	132409762	1.13	0.0164362283145484	0.81	0.53874877155386	0.148810313828011	0.122857982015617	0.0171	0.0219	0.0159	0.0018	0.1688	0.0037	0.0033	0.0587	6e-04	0.0934	0.14	0.018	0.0014	0.1478	0.0292	0.0026	0.0019	0.0019	6e-04	0.0281	0.019	0.0398	0.0634	0.0164	0.0991	9e-04
10	rs4381291	132413037	1.13	0.0164362283145484	0.81	0.53874877155386	0.144870434889494	0.120755675245062	0.0172	0.0219	0.0159	0.0019	0.1688	0.0038	0.0033	0.0588	6e-04	0.0937	0.14	0.018	0.0014	0.1478	0.0291	0.0026	0.0019	0.0019	6e-04	0.0281	0.0189	0.0397	0.0635	0.0163	0.0988	9e-04
10	rs17298019	132414679	1.13	0.0164362283145484	0.81	0.53874877155386	0.145031994972567	0.123649852477956	0.0172	0.0219	0.0159	0.0019	0.1688	0.0038	0.0033	0.0588	6e-04	0.0938	0.14	0.0179	0.0014	0.1478	0.0291	0.0026	0.0019	0.0019	6e-04	0.0282	0.0189	0.0397	0.0635	0.0163	0.0987	9e-04
10	rs1176491	132420163	1.13	0.0164362283145484	0.81	0.53874877155386	0.126200426766486	0.102545696729776	0.0172	0.0219	0.0158	0.0018	0.1698	0.0038	0.0034	0.0597	4e-04	0.0948	0.1397	0.0181	0.0015	0.1472	0.0287	0.0026	0.002	0.0019	6e-04	0.0281	0.0189	0.0393	0.0637	0.0158	0.0984	5e-04
10	rs2921911	132420856	1.13	0.0164362283145484	0.81	0.53874877155386	0.125814305824939	0.101563281012399	0.0172	0.0219	0.0158	0.0018	0.1697	0.0038	0.0034	0.0597	4e-04	0.0948	0.1397	0.0181	0.0015	0.1473	0.0286	0.0026	0.002	0.0019	6e-04	0.0282	0.0189	0.0393	0.0637	0.0158	0.0983	5e-04
10	rs72846292	132432050	1.13	0.0164362283145484	0.81	0.53874877155386	0.119791524359299	0.0955072512731851	0.0173	0.0219	0.0158	0.0018	0.1696	0.0038	0.0034	0.0597	4e-04	0.0948	0.1395	0.0181	0.0015	0.1474	0.0286	0.0026	0.002	0.0019	7e-04	0.0282	0.0189	0.0392	0.0638	0.0158	0.0983	5e-04
10	rs78565676	132434461	1.13	0.0164362283145484	0.81	0.53874877155386	0.119044148220777	0.0935211853224141	0.0173	0.0219	0.0157	0.0018	0.1696	0.0038	0.0034	0.0597	4e-04	0.0948	0.1395	0.0181	0.0016	0.1475	0.0286	0.0026	0.002	0.0019	7e-04	0.0282	0.0189	0.0392	0.0639	0.0157	0.0982	5e-04
10	rs72848804	132441042	1.13	0.0164362283145484	0.81	0.53874877155386	0.117871402469727	0.0932839656326749	0.0173	0.0219	0.0157	0.0019	0.1696	0.0038	0.0034	0.0596	4e-04	0.0948	0.1395	0.0181	0.0016	0.1475	0.0285	0.0026	0.002	0.0019	7e-04	0.0282	0.0189	0.0392	0.0639	0.0157	0.0982	5e-04
10	rs1176498	132453815	1.13	0.0164362283145484	0.8	0.592267592767429	0.115998486330674	0.0924949556582326	0.0174	0.0219	0.0157	0.0019	0.1693	0.0038	0.0035	0.0594	4e-04	0.0948	0.1395	0.0181	0.0017	0.1477	0.0285	0.0027	0.0021	0.0019	7e-04	0.0282	0.0189	0.0391	0.0639	0.0157	0.0983	5e-04
10	rs79998345	132457789	1.13	0.0164362283145484	0.8	0.592267592767429	0.114984644138761	0.0898322451028247	0.0174	0.0218	0.0157	0.0019	0.1692	0.0038	0.0035	0.0594	4e-04	0.0948	0.1394	0.0181	0.0017	0.1477	0.0285	0.0027	0.0021	0.0019	7e-04	0.0281	0.0189	0.0391	0.064	0.0157	0.0983	5e-04
10	rs117403684	132458756	1.13	0.0164362283145484	0.8	0.592267592767429	0.11571631519558	0.0880485892603067	0.0174	0.0219	0.0157	0.0019	0.1691	0.0039	0.0035	0.0594	4e-04	0.0948	0.1394	0.0182	0.0017	0.1477	0.0286	0.0027	0.0021	0.0019	7e-04	0.0281	0.0189	0.0391	0.0641	0.0157	0.0983	5e-04
10	rs117089647	132460816	1.13	0.0164362283145484	0.8	0.592267592767429	0.116365939603992	0.0868930442417432	0.0174	0.0219	0.0156	0.0019	0.1689	0.0039	0.0035	0.0594	4e-04	0.0948	0.1393	0.0182	0.0017	0.1477	0.0286	0.0027	0.0021	0.0019	7e-04	0.0281	0.0189	0.0391	0.0643	0.0157	0.0983	5e-04
10	rs1176460	132486277	1.13	0.0164362283145484	0.8	0.592267592767429	0.123688790681124	0.0796438299997234	0.0174	0.0219	0.0155	0.002	0.1681	0.0039	0.0036	0.0592	4e-04	0.0946	0.1387	0.0186	0.0018	0.148	0.0289	0.0028	0.002	0.0018	8e-04	0.0281	0.0188	0.039	0.065	0.0157	0.0984	5e-04
10	rs72838443	132487994	1.13	0.0164362283145484	0.8	0.592267592767429	0.123512658006409	0.0791992646146135	0.0174	0.0219	0.0155	0.002	0.168	0.0039	0.0036	0.0592	4e-04	0.0946	0.1387	0.0186	0.0018	0.148	0.0289	0.0028	0.002	0.0018	8e-04	0.0281	0.0188	0.039	0.065	0.0157	0.0983	5e-04
10	rs76397131	132496271	1.13	0.0164362283145484	0.8	0.592267592767429	0.120946920900456	0.077798168634899	0.0174	0.0219	0.0156	0.002	0.1679	0.0039	0.0037	0.0592	5e-04	0.0945	0.1386	0.0186	0.0018	0.148	0.0289	0.0029	0.002	0.0018	8e-04	0.0281	0.0188	0.0389	0.0651	0.0158	0.0983	6e-04
10	rs1702216	132496320	1.13	0.0164362283145484	0.8	0.592267592767429	0.120860031139756	0.077798168634899	0.0174	0.0219	0.0156	0.002	0.1679	0.0039	0.0037	0.0592	5e-04	0.0946	0.1386	0.0186	0.0018	0.148	0.0288	0.0029	0.002	0.0018	8e-04	0.0281	0.0188	0.0389	0.0651	0.0158	0.0983	6e-04
10	rs72838471	132502449	1.13	0.0164362283145484	0.8	0.592267592767429	0.117102986209897	0.0768454116707442	0.0174	0.0219	0.0156	0.002	0.1678	0.0039	0.0037	0.0592	5e-04	0.0946	0.1386	0.0186	0.0018	0.148	0.0288	0.0029	0.0021	0.0018	8e-04	0.028	0.0188	0.0389	0.0651	0.0158	0.0983	6e-04
10	rs10829781	132508905	1.13	0.0164362283145484	0.8	0.592267592767429	0.105998441711452	0.0730826690391564	0.0174	0.0219	0.0156	0.0021	0.1675	0.004	0.0038	0.0592	5e-04	0.0946	0.1384	0.0187	0.0018	0.148	0.0288	0.003	0.0023	0.0018	8e-04	0.0281	0.0187	0.0388	0.0652	0.0159	0.0983	6e-04
10	rs73394069	132509258	1.13	0.0164362283145484	0.8	0.592267592767429	0.103085642447912	0.0708766457271976	0.0174	0.0219	0.0156	0.0021	0.1675	0.004	0.0038	0.0592	5e-04	0.0946	0.1385	0.0187	0.0018	0.1479	0.0288	0.003	0.0023	0.0018	8e-04	0.0281	0.0187	0.0386	0.0652	0.0159	0.0983	6e-04
10	rs61861710	132515437	1.13	0.0164362283145484	0.8	0.592267592767429	0.0914487316433938	0.0610024421931674	0.0176	0.0219	0.0154	0.0021	0.1671	0.004	0.0039	0.0593	5e-04	0.0947	0.1389	0.0188	0.0018	0.1476	0.0288	0.003	0.0023	0.0018	8e-04	0.0282	0.0187	0.0377	0.0654	0.016	0.0985	6e-04
10	rs117069034	132518261	1.13	0.0164362283145484	0.8	0.592267592767429	0.0909868274939778	0.0585668296669022	0.0175	0.0219	0.0152	0.0021	0.1668	0.0041	0.0039	0.0594	5e-04	0.0946	0.1389	0.0189	0.0018	0.1476	0.0289	0.0031	0.0024	0.0018	9e-04	0.0282	0.0187	0.0376	0.0654	0.016	0.0986	6e-04
10	rs60231853	132523036	1.13	0.0164362283145484	0.8	0.592267592767429	0.0775924751077798	0.0525714224758535	0.0175	0.0219	0.0152	0.0022	0.1659	0.0042	0.0041	0.0598	5e-04	0.0946	0.1389	0.0191	0.0018	0.1475	0.0286	0.0032	0.0025	0.0018	9e-04	0.0282	0.0185	0.0378	0.0655	0.016	0.0985	6e-04
10	rs4278438	132529553	1.13	0.0164362283145484	0.8	0.592267592767429	0.0746046497010386	0.051393677963029	0.0175	0.0218	0.0152	0.0022	0.1657	0.0042	0.0041	0.0599	5e-04	0.0945	0.1389	0.0192	0.0018	0.1475	0.0285	0.0033	0.0026	0.0018	0.001	0.0282	0.0185	0.0378	0.0655	0.016	0.0984	6e-04
10	rs34769293	132530587	1.13	0.0164362283145484	0.8	0.592267592767429	0.0745832748761003	0.0511472113061697	0.0175	0.0218	0.0152	0.0022	0.1657	0.0042	0.0041	0.0599	5e-04	0.0945	0.1389	0.0192	0.0018	0.1475	0.0285	0.0033	0.0026	0.0018	0.001	0.0282	0.0185	0.0378	0.0655	0.016	0.0984	6e-04
10	rs113818064	132532976	1.13	0.0164362283145484	0.81	0.53874877155386	0.0722561902292813	0.0543280933786808	0.0176	0.0219	0.0152	0.0022	0.1657	0.0042	0.0041	0.0599	5e-04	0.0946	0.1389	0.0193	0.0017	0.1476	0.0285	0.0033	0.0026	0.0018	0.001	0.0282	0.0185	0.0379	0.0655	0.016	0.0982	6e-04
10	rs117483140	132533145	1.13	0.0164362283145484	0.81	0.53874877155386	0.0721306318381013	0.0543912930221992	0.0176	0.0219	0.0152	0.0023	0.1657	0.0042	0.0041	0.0599	5e-04	0.0946	0.1389	0.0193	0.0017	0.1476	0.0285	0.0033	0.0026	0.0018	0.001	0.0282	0.0185	0.0379	0.0655	0.016	0.0981	6e-04
10	rs35466984	132533387	1.13	0.0164362283145484	0.81	0.53874877155386	0.0719843262283667	0.0535721753336495	0.0176	0.0219	0.0152	0.0023	0.1657	0.0042	0.0041	0.0599	5e-04	0.0946	0.1389	0.0193	0.0017	0.1476	0.0285	0.0033	0.0026	0.0018	0.001	0.0282	0.0185	0.0378	0.0655	0.016	0.0981	6e-04
10	rs35884015	132536553	1.13	0.0164362283145484	0.81	0.53874877155386	0.0619524141155398	0.0554067937494629	0.0177	0.0219	0.0153	0.0023	0.1652	0.0043	0.0042	0.0599	5e-04	0.0946	0.1388	0.0195	0.0017	0.1475	0.0282	0.0034	0.0027	0.0019	0.001	0.0281	0.0185	0.0378	0.0655	0.0161	0.0979	7e-04
10	rs116649944	132538334	1.13	0.0164362283145484	0.81	0.53874877155386	0.0609543681958589	0.0773578385758807	0.0177	0.0219	0.0153	0.0024	0.1649	0.0043	0.0042	0.0598	5e-04	0.0947	0.1387	0.0196	0.0017	0.1473	0.0282	0.0035	0.0027	0.0019	0.0011	0.0281	0.0185	0.0378	0.0655	0.0161	0.0978	7e-04
10	rs7088736	132540666	1.13	0.0164362283145484	0.81	0.53874877155386	0.0444887498191825	0.0634125350556216	0.0178	0.0221	0.0155	0.0027	0.163	0.0046	0.0046	0.0595	6e-04	0.0952	0.1381	0.0202	0.0019	0.1464	0.0282	0.004	0.0031	0.002	0.0012	0.0278	0.0186	0.0381	0.0654	0.0164	0.0972	8e-04
10	rs77603027	132541554	1.13	0.0164362283145484	0.81	0.53874877155386	0.0401256449136697	0.060009941834155	0.0179	0.0221	0.0157	0.0029	0.1623	0.0047	0.0047	0.0594	7e-04	0.0954	0.1374	0.0205	0.002	0.1459	0.0283	0.0042	0.0032	0.0021	0.0013	0.0277	0.0187	0.0383	0.0653	0.0165	0.0969	9e-04
10	rs12268499	132542810	1.13	0.0164362283145484	0.81	0.53874877155386	0.0326671022460737	0.0619350029534226	0.018	0.0222	0.016	0.0031	0.1614	0.0049	0.0049	0.0593	7e-04	0.0958	0.1366	0.0209	0.0021	0.1451	0.0284	0.0045	0.0034	0.0021	0.0014	0.0275	0.0188	0.0386	0.0652	0.0167	0.0963	9e-04
10	rs112908837	132547009	1.12	0.0201729039058691	0.81	0.53874877155386	0.0149138455731034	0.0999341173109123	0.0183	0.0218	0.0164	0.0035	0.1597	0.0052	0.0054	0.0602	8e-04	0.0965	0.1354	0.0223	0.0023	0.1418	0.0283	0.005	0.0038	0.0021	0.0016	0.0272	0.0195	0.0387	0.0647	0.0175	0.0957	0.001
10	rs7085909	132549166	1.12	0.0201729039058691	0.81	0.53874877155386	0.0133943893406534	0.109524567426951	0.0184	0.0217	0.0165	0.0036	0.1595	0.0052	0.0055	0.0603	8e-04	0.0965	0.1351	0.0226	0.0024	0.1414	0.0283	0.0051	0.0038	0.0021	0.0016	0.0273	0.0196	0.0387	0.0646	0.0177	0.0956	0.001
10	rs1876312	132549994	1.12	0.0201729039058691	0.81	0.53874877155386	0.0130947577776725	0.0936794640491989	0.0184	0.0218	0.0165	0.0036	0.1595	0.0052	0.0055	0.0604	8e-04	0.0965	0.135	0.0226	0.0024	0.1413	0.0283	0.0051	0.0039	0.0021	0.0016	0.0273	0.0196	0.0387	0.0646	0.0177	0.0955	0.001
10	rs12570153	132551878	1.12	0.0201729039058691	0.81	0.53874877155386	0.0129436950921385	0.096306275913502	0.0184	0.0217	0.0165	0.0036	0.1594	0.0052	0.0055	0.0605	8e-04	0.0965	0.1349	0.0227	0.0024	0.1412	0.0283	0.0051	0.0039	0.0021	0.0016	0.0273	0.0196	0.0388	0.0646	0.0177	0.0957	0.001
10	rs61861748	132552085	1.12	0.0201729039058691	0.8	0.592267592767429	0.0129311654567465	0.0971882224860219	0.0184	0.0217	0.0165	0.0036	0.1594	0.0052	0.0055	0.0605	8e-04	0.0965	0.1349	0.0227	0.0024	0.1412	0.0283	0.0051	0.0039	0.0021	0.0016	0.0273	0.0196	0.0388	0.0646	0.0177	0.0957	0.001
10	rs74161201	132560624	1.12	0.0201729039058691	0.8	0.592267592767429	0.0118518143931699	0.106845058101914	0.0184	0.0216	0.0164	0.0037	0.1593	0.0053	0.0056	0.0606	8e-04	0.0965	0.1347	0.0228	0.0024	0.1409	0.0282	0.0052	0.0039	0.0021	0.0016	0.0272	0.0196	0.0388	0.0645	0.0178	0.0958	0.0011
10	rs10829791	132561458	1.12	0.0201729039058691	0.8	0.592267592767429	0.0118107951953812	0.107512540683026	0.0184	0.0216	0.0164	0.0037	0.1593	0.0053	0.0056	0.0606	8e-04	0.0965	0.1347	0.0228	0.0024	0.1409	0.0282	0.0052	0.0039	0.0021	0.0016	0.0272	0.0197	0.0388	0.0645	0.0178	0.0958	0.0011
10	rs117819697	132562943	1.12	0.0201729039058691	0.8	0.592267592767429	0.0119164887150945	0.111381473151021	0.0184	0.0216	0.0164	0.0037	0.1593	0.0053	0.0056	0.0606	8e-04	0.0965	0.1347	0.0228	0.0024	0.1409	0.0282	0.0052	0.0039	0.0021	0.0016	0.0272	0.0196	0.0388	0.0645	0.0178	0.0958	0.0011
10	rs2660053	132575054	1.12	0.0201729039058691	0.8	0.592267592767429	0.0128188054032081	0.143864704229417	0.0184	0.0217	0.0164	0.0037	0.159	0.0053	0.0056	0.0605	9e-04	0.0966	0.1347	0.0229	0.0025	0.1408	0.0283	0.0052	0.004	0.0021	0.0017	0.0271	0.0196	0.0388	0.0643	0.0179	0.0955	0.0011
10	rs61864273	132575303	1.12	0.0201729039058691	0.8	0.592267592767429	0.0130001905117217	0.16870356327406	0.0184	0.0217	0.0164	0.0037	0.159	0.0053	0.0056	0.0605	9e-04	0.0966	0.1347	0.023	0.0025	0.1408	0.0283	0.0052	0.004	0.0021	0.0017	0.0271	0.0196	0.0388	0.0643	0.0179	0.0955	0.0011
10	rs117570145	132576811	1.12	0.0201729039058691	0.8	0.592267592767429	0.0137514670703762	0.162241167983665	0.0186	0.0218	0.0162	0.0039	0.1582	0.0055	0.0058	0.0607	9e-04	0.0965	0.1342	0.0232	0.0026	0.1397	0.0283	0.0057	0.0041	0.0021	0.0017	0.0272	0.0197	0.0388	0.0646	0.0181	0.0951	0.0011
10	rs55892852	132577138	1.12	0.0201729039058691	0.81	0.53874877155386	0.0117407242726961	0.13194296061607	0.0187	0.0218	0.0161	0.0041	0.1577	0.0057	0.006	0.061	0.001	0.0964	0.1339	0.0233	0.0026	0.139	0.0282	0.0059	0.0042	0.0021	0.0018	0.0273	0.0198	0.0387	0.0647	0.0183	0.0948	0.0012
10	rs76311729	132577147	1.12	0.0201729039058691	0.81	0.53874877155386	0.0117757206604394	0.131311810621591	0.0187	0.0218	0.0161	0.0041	0.1577	0.0057	0.006	0.061	0.001	0.0964	0.1339	0.0233	0.0026	0.1389	0.0282	0.0059	0.0043	0.0021	0.0018	0.0273	0.0198	0.0387	0.0647	0.0183	0.0948	0.0012
10	rs12264504	132578477	1.12	0.0201729039058691	0.8	0.592267592767429	0.00862259300311463	0.125239297911218	0.019	0.022	0.0165	0.0046	0.1567	0.0062	0.0065	0.0624	0.0012	0.0956	0.1321	0.0229	0.0028	0.1363	0.0279	0.0065	0.0046	0.0022	0.0019	0.0276	0.0205	0.0388	0.0641	0.019	0.0949	0.0013
10	rs61864291	132578856	1.11	0.0245911388883176	0.8	0.592267592767429	0.00838522145561801	0.127192227947889	0.019	0.0219	0.0165	0.0047	0.1566	0.0063	0.0066	0.0626	0.0012	0.0956	0.1321	0.023	0.0028	0.1359	0.0279	0.0066	0.0047	0.0022	0.0019	0.0276	0.0206	0.0387	0.064	0.0191	0.0948	0.0013
10	rs6482822	132580773	1.1	0.0297783867163545	0.81	0.53874877155386	0.00549651118151058	0.146856569611535	0.0192	0.0212	0.0168	0.0051	0.1563	0.0064	0.007	0.0628	0.0013	0.0955	0.1322	0.0234	0.0029	0.1344	0.0274	0.0069	0.0049	0.0022	0.002	0.0277	0.0211	0.0388	0.0634	0.0195	0.0945	0.0014
10	rs55744795	132581876	1.1	0.0297783867163545	0.81	0.53874877155386	0.0053193930432182	0.141265183652703	0.019	0.0208	0.0169	0.0053	0.1566	0.0065	0.0072	0.0628	0.0013	0.0957	0.1328	0.0235	0.0028	0.1336	0.0272	0.0071	0.005	0.0021	0.0019	0.0279	0.0212	0.0388	0.0628	0.0197	0.0945	0.0014
10	rs74437464	132582213	1.1	0.0297783867163545	0.8	0.592267592767429	0.00506667882933645	0.129694001351637	0.0189	0.0208	0.0169	0.0053	0.1566	0.0065	0.0072	0.0629	0.0013	0.0958	0.1329	0.0236	0.0028	0.1335	0.0271	0.0071	0.0051	0.0021	0.0019	0.0279	0.0212	0.0388	0.0626	0.0197	0.0945	0.0014
10	rs74163204	132583336	1.09	0.0358267755764475	0.8	0.592267592767429	0.00478819080679442	0.154815099722716	0.0188	0.0208	0.0169	0.0055	0.1566	0.0065	0.0073	0.063	0.0013	0.0958	0.1332	0.0237	0.0028	0.133	0.0269	0.0072	0.0052	0.0021	0.0019	0.028	0.0213	0.0387	0.0622	0.0198	0.0944	0.0014
10	rs4397751	132583456	1.09	0.0358267755764475	0.8	0.592267592767429	0.00464349972529039	0.162435690875087	0.0188	0.0208	0.0169	0.0055	0.1566	0.0065	0.0074	0.063	0.0013	0.0958	0.1332	0.0237	0.0028	0.1329	0.0269	0.0072	0.0052	0.002	0.0018	0.0281	0.0213	0.0387	0.0622	0.0199	0.0944	0.0014
10	rs12356461	132585957	1.09	0.0358267755764475	0.8	0.592267592767429	0.00433723715735879	0.114531273468107	0.019	0.0208	0.0168	0.0056	0.156	0.0066	0.0077	0.0628	0.0014	0.0958	0.1344	0.0239	0.0028	0.1311	0.0264	0.0074	0.0053	0.0022	0.0017	0.0288	0.0216	0.0388	0.062	0.02	0.0937	0.0015
10	rs77000523	132586309	1.08	0.0428324673547855	0.8	0.592267592767429	0.00395298383371006	0.117887364243915	0.0192	0.0208	0.0167	0.0056	0.156	0.0066	0.0077	0.0627	0.0015	0.0959	0.1347	0.0239	0.0029	0.1309	0.026	0.0074	0.0054	0.0022	0.0017	0.029	0.0217	0.0388	0.0619	0.02	0.0934	0.0015
10	rs113098829	132586563	1.08	0.0428324673547855	0.8	0.592267592767429	0.00339941929184009	0.0996095188275764	0.0192	0.0208	0.0167	0.0056	0.156	0.0066	0.0078	0.0627	0.0015	0.096	0.135	0.0239	0.0029	0.1307	0.0257	0.0074	0.0054	0.0022	0.0017	0.029	0.0218	0.0388	0.0619	0.0201	0.0933	0.0016
10	rs75893819	132590164	1.06	0.0601162778244188	0.8	0.592267592767429	0.00736183414007086	0.103861291198418	0.0196	0.0213	0.0166	0.0056	0.1552	0.0064	0.0083	0.0615	0.0018	0.0962	0.1383	0.0238	0.0031	0.1283	0.0245	0.0077	0.0055	0.0024	0.0015	0.0296	0.0226	0.0388	0.0615	0.0203	0.0919	0.0018
10	rs12356326	132590950	1.05	0.0706003084525404	0.8	0.592267592767429	0.00964871907939737	0.129425089351059	0.0196	0.0213	0.0165	0.0056	0.1551	0.0064	0.0084	0.0614	0.0018	0.0963	0.1387	0.0237	0.0031	0.1279	0.0243	0.0077	0.0057	0.0024	0.0015	0.0298	0.0228	0.0388	0.0614	0.0204	0.0916	0.0019
10	rs117238271	132592744	1.05	0.0706003084525404	0.8	0.592267592767429	0.00946414480946243	0.136574902417033	0.0196	0.0213	0.0165	0.0056	0.1551	0.0064	0.0084	0.0614	0.0018	0.0964	0.1387	0.0237	0.0031	0.1278	0.0243	0.0077	0.0057	0.0024	0.0015	0.0299	0.0228	0.0388	0.0614	0.0204	0.0915	0.0019
10	rs117413852	132592868	1.05	0.0706003084525404	0.8	0.592267592767429	0.00929690879236611	0.137764962141785	0.0196	0.0213	0.0166	0.0056	0.1551	0.0064	0.0084	0.0614	0.0018	0.0964	0.1387	0.0237	0.0031	0.1278	0.0243	0.0078	0.0057	0.0024	0.0015	0.0299	0.0228	0.0388	0.0614	0.0203	0.0915	0.0019
10	rs56102248	132594944	1.05	0.0706003084525404	0.8	0.592267592767429	0.00851240889242185	0.166441458887485	0.0196	0.0213	0.0166	0.0056	0.1551	0.0063	0.0084	0.0613	0.0018	0.0968	0.1389	0.0237	0.0031	0.1276	0.0241	0.0078	0.0057	0.0024	0.0014	0.0299	0.0228	0.0387	0.0613	0.0203	0.0914	0.0019
10	rs7907842	132595663	1.05	0.0706003084525404	0.8	0.592267592767429	0.00705614416635049	0.153097045109159	0.0196	0.0214	0.0166	0.0056	0.1551	0.0063	0.0085	0.061	0.0021	0.0972	0.1388	0.0237	0.0033	0.1273	0.0238	0.0078	0.0057	0.0025	0.0016	0.03	0.0229	0.0387	0.0611	0.0203	0.0913	0.0019
10	rs11017476	132596145	1.05	0.0706003084525404	0.8	0.592267592767429	0.00779223385772548	0.133389780436249	0.0196	0.0214	0.0166	0.0056	0.1552	0.0063	0.0085	0.0611	0.002	0.0976	0.1391	0.0235	0.0033	0.127	0.0237	0.0079	0.0057	0.0025	0.0015	0.0301	0.0229	0.0387	0.061	0.0203	0.0913	0.0019
10	rs12245366	132596435	1.05	0.0706003084525404	0.8	0.592267592767429	0.0159415844696262	0.121105112509789	0.0196	0.0214	0.0166	0.0056	0.1551	0.0063	0.0089	0.061	0.002	0.0976	0.1389	0.0237	0.0034	0.1268	0.0237	0.0082	0.0057	0.0025	0.0015	0.0301	0.0229	0.0387	0.0609	0.0203	0.091	0.0019
10	rs118169566	132596436	1.05	0.0706003084525404	0.8	0.592267592767429	0.0161251919883978	0.121105112509789	0.0196	0.0214	0.0166	0.0056	0.1552	0.0063	0.0089	0.061	0.002	0.0976	0.1389	0.0237	0.0034	0.1268	0.0237	0.0082	0.0057	0.0025	0.0015	0.0301	0.0229	0.0387	0.0609	0.0203	0.091	0.0019
10	rs10829799	132598801	1.04	0.0824519171540817	0.8	0.592267592767429	0.0238043524191976	0.12462027839919	0.0197	0.0215	0.0166	0.0056	0.1554	0.0063	0.0089	0.0611	0.002	0.0979	0.1394	0.0236	0.0033	0.1263	0.0235	0.0083	0.0056	0.0025	0.0015	0.0302	0.0229	0.039	0.0606	0.0202	0.0906	0.0019
10	rs1703646	132599456	1.03	0.0957762513390589	0.8	0.592267592767429	0.0518740759584134	0.105100556467389	0.0197	0.0218	0.0168	0.0054	0.1559	0.0061	0.009	0.0607	0.0021	0.0988	0.142	0.0239	0.0033	0.125	0.0227	0.0086	0.0051	0.0025	0.0014	0.0306	0.0231	0.0394	0.0592	0.0198	0.0894	0.0021
10	rs114546507	132599735	1.03	0.0957762513390589	0.8	0.592267592767429	0.0552242204588166	0.103120468461407	0.0197	0.0218	0.0168	0.0052	0.1561	0.0059	0.0089	0.0609	0.0019	0.0987	0.1432	0.0237	0.0033	0.1253	0.0224	0.0085	0.0049	0.0026	0.0014	0.0308	0.0231	0.0396	0.0587	0.0197	0.0891	0.0021
10	rs11817515	132601895	1.01	0.127260826833158	0.8	0.592267592767429	0.0885085231341675	0.0766992598697295	0.02	0.0221	0.0166	0.0045	0.1567	0.0054	0.0084	0.0605	0.0016	0.0994	0.1481	0.0233	0.0033	0.1254	0.0192	0.0085	0.0045	0.0025	0.0013	0.0318	0.0234	0.041	0.0583	0.0181	0.0883	0.002
10	rs12779113	132604554	1	0.145626599290586	0.8	0.592267592767429	0.079872025016724	0.0547077667831188	0.0201	0.0221	0.0165	0.0045	0.1567	0.0054	0.0084	0.0605	0.0016	0.0994	0.1484	0.0233	0.0033	0.1255	0.0191	0.0085	0.0045	0.0025	0.0013	0.0319	0.0234	0.041	0.0583	0.0181	0.0883	0.002
10	rs60033165	132605782	1	0.145626599290586	0.8	0.592267592767429	0.0828556330203888	0.0644963240392324	0.0201	0.0221	0.0165	0.0045	0.1569	0.0054	0.0084	0.0605	0.0016	0.0995	0.1485	0.0233	0.0033	0.1255	0.0188	0.0084	0.0045	0.0025	0.0013	0.0319	0.0234	0.041	0.0583	0.018	0.0883	0.002
10	rs72845155	132609299	1	0.145626599290586	0.8	0.592267592767429	0.0792259150122261	0.0593521258112914	0.0201	0.0221	0.0164	0.0045	0.1572	0.0054	0.0083	0.0605	0.0016	0.0997	0.1489	0.0234	0.0033	0.1255	0.0183	0.0084	0.0044	0.0025	0.0014	0.0319	0.0234	0.0411	0.0583	0.0179	0.0884	0.0019
10	rs7912813	132613708	1	0.145626599290586	0.81	0.53874877155386	0.0709655837449343	0.0529457465454202	0.0201	0.0221	0.0164	0.0044	0.1573	0.0053	0.0082	0.0606	0.0016	0.0998	0.1491	0.0234	0.0033	0.1252	0.0182	0.0084	0.0044	0.0025	0.0015	0.0319	0.0234	0.0411	0.0584	0.0179	0.0885	0.0019
10	rs72845165	132614458	1	0.145626599290586	0.81	0.53874877155386	0.0717131275081981	0.0521982510585336	0.0201	0.0221	0.0164	0.0044	0.1573	0.0053	0.0082	0.0606	0.0016	0.0998	0.1491	0.0234	0.0033	0.1252	0.0181	0.0084	0.0043	0.0025	0.0015	0.0319	0.0234	0.0411	0.0584	0.0179	0.0885	0.0019
10	rs72845169	132618408	1	0.145626599290586	0.81	0.53874877155386	0.0711105406841737	0.0507171370080232	0.0201	0.0221	0.0163	0.0044	0.1574	0.0053	0.0082	0.0606	0.0016	0.0998	0.1492	0.0233	0.0033	0.1252	0.018	0.0084	0.0043	0.0025	0.0015	0.0319	0.0234	0.0411	0.0584	0.0178	0.0884	0.0019
10	rs12249881	132629360	1	0.145626599290586	0.81	0.53874877155386	0.0692818218229368	0.0504109108230299	0.0202	0.022	0.0162	0.0044	0.1582	0.0052	0.008	0.0605	0.0015	0.0998	0.1498	0.0233	0.0033	0.1253	0.0172	0.0084	0.0043	0.0025	0.0017	0.032	0.0234	0.0412	0.0585	0.0177	0.0882	0.0019
10	rs56115278	132629861	1	0.145626599290586	0.81	0.53874877155386	0.0694245301287284	0.0488316151113973	0.0202	0.022	0.0162	0.0044	0.1582	0.0052	0.008	0.0605	0.0015	0.0997	0.1498	0.0233	0.0033	0.1253	0.0172	0.0084	0.0043	0.0025	0.0017	0.032	0.0234	0.0412	0.0585	0.0177	0.0882	0.0019
10	rs1655180	132631019	1	0.145626599290586	0.81	0.53874877155386	0.0690782849313488	0.0493152094981263	0.0202	0.022	0.0162	0.0044	0.1582	0.0052	0.008	0.0605	0.0015	0.0997	0.1498	0.0234	0.0033	0.1253	0.0171	0.0084	0.0043	0.0025	0.0017	0.032	0.0234	0.0412	0.0585	0.0177	0.0882	0.0019
10	rs117662911	132632980	1	0.145626599290586	0.81	0.53874877155386	0.0690376244228447	0.0460916741760272	0.0203	0.022	0.0162	0.0043	0.158	0.0052	0.008	0.0605	0.0015	0.0997	0.15	0.0234	0.0033	0.1253	0.017	0.0084	0.0043	0.0025	0.0018	0.032	0.0235	0.0412	0.0585	0.0177	0.0882	0.0019
10	rs12778886	132634509	1	0.145626599290586	0.81	0.53874877155386	0.0631527245673196	0.0351116939589534	0.0203	0.022	0.0162	0.0043	0.1578	0.0051	0.0079	0.0605	0.0015	0.0997	0.1502	0.0235	0.0033	0.1253	0.0169	0.0085	0.0043	0.0025	0.0019	0.032	0.0235	0.0413	0.0585	0.0177	0.0881	0.002
10	rs1703710	132641662	1	0.145626599290586	0.81	0.53874877155386	0.064387668402409	0.0303291330216578	0.0203	0.0221	0.0161	0.0043	0.1576	0.0051	0.0078	0.0606	0.0015	0.0998	0.1506	0.0235	0.0032	0.1253	0.0167	0.0084	0.0042	0.0025	0.0019	0.032	0.0236	0.0413	0.0584	0.0177	0.0883	0.002
10	rs79697632	132642718	1	0.145626599290586	0.81	0.53874877155386	0.067084303595936	0.0295075739799362	0.0203	0.0221	0.0161	0.0042	0.1576	0.0051	0.0078	0.0606	0.0014	0.0998	0.1507	0.0234	0.0032	0.1254	0.0167	0.0084	0.0042	0.0025	0.0019	0.0319	0.0236	0.0412	0.0584	0.0177	0.0883	0.002
10	rs114245287	132645022	1	0.145626599290586	0.81	0.53874877155386	0.0685104584799495	0.0285545245579515	0.0203	0.0221	0.0161	0.0042	0.1575	0.005	0.0078	0.0606	0.0014	0.0999	0.1508	0.0234	0.0032	0.1254	0.0166	0.0084	0.0042	0.0025	0.0019	0.0319	0.0236	0.0412	0.0584	0.0177	0.0884	0.002
10	rs919857	132647568	0.99	0.165875049708709	0.81	0.53874877155386	0.0750329787075781	0.0335156460607513	0.0204	0.0222	0.016	0.0041	0.1573	0.0049	0.0078	0.0604	0.0015	0.1005	0.1517	0.0234	0.0033	0.1253	0.016	0.0082	0.0042	0.0025	0.0019	0.0317	0.0239	0.041	0.0584	0.0177	0.0884	0.0021
10	rs76648682	132647604	0.99	0.165875049708709	0.81	0.53874877155386	0.0796711473199129	0.0354245302153153	0.0204	0.0222	0.0159	0.0041	0.1575	0.0049	0.0078	0.0604	0.0015	0.1003	0.1518	0.0234	0.0032	0.1253	0.0159	0.0082	0.0041	0.0025	0.0019	0.0318	0.0239	0.041	0.0584	0.0177	0.0884	0.0021
10	rs11017517	132648521	0.99	0.165875049708709	0.81	0.53874877155386	0.0700998791307152	0.0229761335677571	0.0205	0.0222	0.0156	0.0039	0.1587	0.0046	0.0074	0.0603	0.0015	0.0999	0.1524	0.0233	0.0031	0.1254	0.0154	0.008	0.0039	0.0024	0.0019	0.0319	0.0241	0.0408	0.0591	0.0176	0.0889	0.0021
10	rs12570923	132656834	0.99	0.165875049708709	0.81	0.53874877155386	0.0639420487407991	0.0233186363189109	0.0204	0.0222	0.0155	0.0038	0.1591	0.0044	0.0072	0.0604	0.0015	0.0998	0.1527	0.0232	0.0031	0.1254	0.0152	0.0078	0.0038	0.0023	0.0016	0.032	0.0243	0.0406	0.0594	0.0176	0.0892	0.0021
10	rs35065717	132657793	0.99	0.165875049708709	0.81	0.53874877155386	0.0613297317636985	0.0239673541978909	0.0204	0.0222	0.0155	0.0038	0.1592	0.0044	0.0072	0.0604	0.0015	0.0997	0.1527	0.0232	0.0031	0.1254	0.0152	0.0078	0.0038	0.0023	0.0016	0.032	0.0243	0.0406	0.0594	0.0176	0.0893	0.0021
10	rs11017527	132659797	0.99	0.165875049708709	0.81	0.53874877155386	0.0550314932731736	0.0179808445980351	0.0204	0.0222	0.0154	0.0038	0.1593	0.0044	0.0072	0.0603	0.0015	0.0997	0.1527	0.0232	0.0031	0.1254	0.0152	0.0078	0.0038	0.0023	0.0016	0.032	0.0244	0.0405	0.0595	0.0176	0.0893	0.0021
10	rs10764993	132659862	0.99	0.165875049708709	0.81	0.53874877155386	0.0548741419074891	0.0175290598208466	0.0204	0.0222	0.0154	0.0038	0.1593	0.0044	0.0072	0.0603	0.0015	0.0997	0.1527	0.0232	0.0031	0.1254	0.0152	0.0078	0.0038	0.0023	0.0016	0.0319	0.0244	0.0406	0.0595	0.0176	0.0893	0.0021
10	rs34194890	132661784	0.99	0.165875049708709	0.82	0.488512084344485	0.0521099314779091	0.0225937199050502	0.0205	0.0224	0.0154	0.0038	0.1593	0.0043	0.0071	0.06	0.0016	0.0996	0.1541	0.0232	0.003	0.1251	0.0152	0.0079	0.0038	0.0024	0.0013	0.032	0.0244	0.0402	0.0598	0.0176	0.0889	0.0021
10	rs73386150	132662431	0.99	0.165875049708709	0.82	0.488512084344485	0.0474332505550039	0.0234046407137424	0.0205	0.0224	0.0153	0.0038	0.1594	0.0043	0.007	0.0599	0.0016	0.0993	0.1544	0.0235	0.003	0.1251	0.0152	0.0078	0.0037	0.0025	0.0013	0.0319	0.0244	0.0401	0.06	0.0177	0.0887	0.0021
10	rs36052727	132662507	0.99	0.165875049708709	0.83	0.441484906400802	0.0483738008990995	0.0217965241477336	0.0205	0.0224	0.0153	0.0038	0.1595	0.0043	0.007	0.0598	0.0016	0.0993	0.1545	0.0236	0.0032	0.125	0.0152	0.0078	0.0037	0.0026	0.0013	0.0319	0.0244	0.04	0.06	0.0175	0.0886	0.0021
10	rs34076100	132662673	0.99	0.165875049708709	0.83	0.441484906400802	0.050374973649307	0.0262816988485832	0.0206	0.0224	0.0154	0.0037	0.1593	0.0042	0.007	0.0598	0.0016	0.0993	0.1546	0.0237	0.0032	0.125	0.0152	0.0078	0.0037	0.0026	0.0013	0.0321	0.0244	0.04	0.0599	0.0175	0.0885	0.0021
10	rs11599162	132664476	0.98	0.188103243221556	0.83	0.441484906400802	0.0454047567305945	0.0210131208452679	0.0205	0.0225	0.0154	0.0037	0.159	0.0041	0.0068	0.0597	0.0016	0.0994	0.1552	0.0238	0.0031	0.1248	0.0153	0.0076	0.0036	0.0026	0.0013	0.0325	0.0244	0.04	0.0599	0.0176	0.0883	0.0021
10	rs10764997	132666918	0.98	0.188103243221556	0.83	0.441484906400802	0.0476235369037566	0.0184766326290751	0.0205	0.0229	0.0154	0.0036	0.1588	0.0041	0.0068	0.0597	0.0016	0.0994	0.1555	0.0238	0.0031	0.1246	0.0154	0.0075	0.0033	0.0027	0.0013	0.0325	0.0244	0.04	0.0599	0.0176	0.0884	0.0021
10	rs4751286	132669220	0.98	0.188103243221556	0.83	0.441484906400802	0.045944975036844	0.0178296231848064	0.0205	0.0228	0.0155	0.0036	0.1588	0.004	0.0067	0.0597	0.0016	0.0994	0.1556	0.0239	0.0031	0.1244	0.0154	0.0075	0.0033	0.0027	0.0013	0.0325	0.0244	0.0401	0.0599	0.0177	0.0884	0.0021
10	rs57548255	132669685	0.98	0.188103243221556	0.83	0.441484906400802	0.0474490880457591	0.0269220242228822	0.0206	0.0228	0.0154	0.0036	0.1587	0.004	0.0067	0.0598	0.0016	0.0993	0.1556	0.0238	0.0031	0.1245	0.0154	0.0075	0.0033	0.0027	0.0011	0.0325	0.0244	0.0401	0.0598	0.0177	0.0885	0.0021
10	rs74163218	132674207	0.99	0.165875049708709	0.83	0.441484906400802	0.0742418164747794	0.0290292214773337	0.0228	0.0227	0.0152	0.0036	0.1587	0.004	0.0066	0.0617	0.0016	0.0928	0.1561	0.0236	0.0033	0.1255	0.0154	0.0075	0.0033	0.0027	0.0011	0.0327	0.0243	0.0408	0.0593	0.0181	0.0893	0.0021
10	rs77167347	132675616	0.99	0.165875049708709	0.83	0.441484906400802	0.0555934043118168	0.0171568854544644	0.0229	0.0227	0.0151	0.0034	0.1597	0.0039	0.0062	0.0619	0.0019	0.0916	0.157	0.0239	0.0032	0.1238	0.0162	0.0072	0.0032	0.0029	0.0012	0.033	0.0242	0.0409	0.0591	0.0185	0.0897	0.0019
10	rs115871928	132678181	0.99	0.165875049708709	0.83	0.441484906400802	0.052617758026813	0.0185150433574703	0.0229	0.0227	0.0152	0.0034	0.1598	0.0038	0.0061	0.0619	0.002	0.0917	0.1568	0.024	0.0032	0.1234	0.0163	0.0071	0.0031	0.0029	0.0012	0.0331	0.0242	0.0409	0.0591	0.0186	0.0897	0.0019
10	rs75983965	132678409	0.99	0.165875049708709	0.85	0.356744695657816	0.0520761938357805	0.0162436632140094	0.0229	0.0227	0.0152	0.0034	0.1598	0.0038	0.0061	0.0619	0.002	0.0917	0.1567	0.024	0.0032	0.1234	0.0163	0.0071	0.0031	0.0029	0.0012	0.0331	0.0243	0.0409	0.0591	0.0186	0.0897	0.0019
10	rs76550083	132678692	0.99	0.165875049708709	0.85	0.356744695657816	0.0474490880457591	0.0199237199002915	0.0228	0.0227	0.0152	0.0034	0.1598	0.0038	0.0061	0.0617	0.0021	0.0917	0.1564	0.0241	0.0032	0.1223	0.0164	0.007	0.0031	0.0029	0.0012	0.0332	0.0241	0.0409	0.0591	0.0189	0.091	0.0019
10	rs67570178	132680173	0.98	0.188103243221556	0.86	0.318862054747229	0.0365673111621212	0.0320036463383413	0.0225	0.023	0.0153	0.0032	0.1598	0.0036	0.0056	0.0617	0.0027	0.0917	0.1552	0.0247	0.0033	0.1211	0.0172	0.0066	0.003	0.0031	0.0013	0.0331	0.0243	0.041	0.0591	0.0196	0.091	0.0022
10	rs2117096	132680244	0.98	0.188103243221556	0.87	0.283849475516541	0.029226021345037	0.0324538657468023	0.0225	0.023	0.0153	0.0032	0.1598	0.0036	0.0056	0.0617	0.0027	0.0917	0.1552	0.0248	0.0033	0.1211	0.0172	0.0066	0.003	0.0031	0.0013	0.0331	0.0243	0.0409	0.0592	0.0196	0.0911	0.0022
10	rs72839500	132680718	0.98	0.188103243221556	0.87	0.283849475516541	0.027768697903935	0.0240544915605297	0.0225	0.023	0.0153	0.0032	0.1599	0.0036	0.0056	0.0617	0.0027	0.0916	0.1552	0.0248	0.0033	0.1211	0.0172	0.0066	0.003	0.0031	0.0013	0.033	0.0243	0.0409	0.0591	0.0196	0.0911	0.0022
10	rs72843104	132683014	0.98	0.188103243221556	0.87	0.283849475516541	0.0311373662736527	0.0249341414783909	0.0225	0.0231	0.0153	0.0031	0.1598	0.0036	0.0056	0.0618	0.0027	0.0914	0.1551	0.0248	0.0034	0.1211	0.0173	0.0065	0.003	0.0031	0.0013	0.0331	0.0244	0.0409	0.059	0.0197	0.091	0.0022
10	rs117311097	132684045	0.98	0.188103243221556	0.87	0.283849475516541	0.0304907665353289	0.0250673839259533	0.0226	0.0231	0.0152	0.0032	0.1598	0.0036	0.0056	0.0619	0.0028	0.0912	0.1551	0.0248	0.0034	0.1211	0.0173	0.0065	0.003	0.0031	0.0013	0.0331	0.0244	0.041	0.059	0.0198	0.091	0.0022
10	rs72843112	132688557	0.98	0.188103243221556	0.87	0.283849475516541	0.0294759535725901	0.0293157949813175	0.0227	0.0231	0.0153	0.0032	0.1596	0.0037	0.0055	0.0624	0.0028	0.0906	0.1549	0.0249	0.0034	0.1212	0.0173	0.0064	0.003	0.0032	0.0014	0.0332	0.0245	0.041	0.0587	0.0199	0.0909	0.0023
10	rs34194698	132688854	0.98	0.188103243221556	0.87	0.283849475516541	0.0298881800378152	0.0369011486099333	0.0229	0.0233	0.0153	0.0032	0.1597	0.0037	0.0055	0.0629	0.0029	0.0897	0.1544	0.025	0.0035	0.121	0.0171	0.0064	0.0031	0.0033	0.0014	0.0333	0.0245	0.0411	0.0585	0.02	0.0909	0.0023
10	rs10829836	132688871	0.98	0.188103243221556	0.87	0.283849475516541	0.0313748632889515	0.0399362256014558	0.0229	0.0233	0.0153	0.0032	0.1597	0.0037	0.0055	0.0629	0.0029	0.0897	0.1544	0.025	0.0035	0.1209	0.0171	0.0064	0.0031	0.0033	0.0014	0.0333	0.0245	0.0411	0.0585	0.0201	0.0909	0.0023
10	rs28687926	132689878	0.97	0.212405230483542	0.87	0.283849475516541	0.0383453386100844	0.0488919502188762	0.0234	0.0234	0.0162	0.0033	0.1591	0.0037	0.0056	0.0646	0.0034	0.0881	0.153	0.0245	0.0036	0.12	0.017	0.006	0.0033	0.0038	0.0016	0.0332	0.0244	0.0408	0.0592	0.0205	0.0907	0.0025
10	rs1036270	132690651	0.97	0.212405230483542	0.87	0.283849475516541	0.0452358701316615	0.0553430878808383	0.0237	0.0233	0.0168	0.0033	0.1583	0.0038	0.0056	0.0652	0.0035	0.0872	0.153	0.0245	0.0035	0.1206	0.0167	0.0059	0.0034	0.0038	0.0016	0.0332	0.0242	0.0413	0.0593	0.0206	0.0901	0.0024
10	rs1655127	132693122	0.97	0.212405230483542	0.87	0.283849475516541	0.0411085412343487	0.0540756121789229	0.0237	0.0233	0.0169	0.0033	0.1582	0.0038	0.0056	0.0653	0.0035	0.087	0.1531	0.025	0.0035	0.1206	0.0167	0.0059	0.0034	0.0038	0.0016	0.0332	0.024	0.0413	0.0592	0.0208	0.0899	0.0025
10	rs1703678	132696956	0.96	0.238871757466757	0.87	0.283849475516541	0.0485505417199147	0.0638180488440038	0.0237	0.0233	0.017	0.0033	0.1577	0.0038	0.0055	0.0656	0.0035	0.0863	0.1534	0.0249	0.0036	0.1204	0.0168	0.0058	0.0034	0.0038	0.0016	0.0331	0.024	0.0416	0.0593	0.0209	0.0899	0.0025
10	rs12357222	132701450	0.96	0.238871757466757	0.87	0.283849475516541	0.0528388433686223	0.0769185302473213	0.0242	0.0235	0.017	0.0034	0.1568	0.0037	0.0054	0.0667	0.0035	0.086	0.1547	0.0248	0.0036	0.1189	0.0167	0.0056	0.0034	0.0038	0.0016	0.0328	0.024	0.0417	0.0596	0.021	0.0896	0.0026
10	rs79971472	132702507	0.96	0.238871757466757	0.87	0.283849475516541	0.0554877556733114	0.0871236644848596	0.0244	0.0235	0.017	0.0034	0.1567	0.0037	0.0054	0.067	0.0035	0.0859	0.1552	0.0248	0.0035	0.1186	0.0167	0.0055	0.0035	0.0038	0.0016	0.0328	0.024	0.0416	0.0598	0.0209	0.0897	0.0026
10	rs61864571	132704219	0.96	0.238871757466757	0.87	0.283849475516541	0.047054224466821	0.0612682758992906	0.0244	0.0234	0.017	0.0036	0.156	0.0036	0.0054	0.0675	0.0035	0.0857	0.1555	0.0248	0.0035	0.1188	0.0165	0.0053	0.0037	0.0036	0.0016	0.0326	0.0241	0.0415	0.0601	0.0209	0.0896	0.0026
10	rs1655091	132709993	0.94	0.298643641979994	0.87	0.283849475516541	0.0391312569561826	0.0321034439921945	0.0247	0.0225	0.0174	0.0043	0.1527	0.0035	0.0051	0.0704	0.0033	0.0838	0.1579	0.0254	0.0031	0.1204	0.0156	0.0045	0.0043	0.0031	0.0015	0.0312	0.0249	0.0403	0.0622	0.02	0.0905	0.0028
10	rs72845258	132711891	0.94	0.298643641979994	0.87	0.283849475516541	0.0367132538537748	0.0319039923282261	0.0247	0.0225	0.0174	0.0043	0.1528	0.0035	0.005	0.0705	0.0032	0.0837	0.1579	0.0253	0.0031	0.1204	0.0156	0.0044	0.0043	0.0031	0.0015	0.0311	0.0249	0.0402	0.0622	0.02	0.0907	0.0028
10	rs72845261	132713753	0.94	0.298643641979994	0.87	0.283849475516541	0.0332091388358868	0.0328564964502637	0.0247	0.0225	0.0174	0.0043	0.1529	0.0035	0.0049	0.0705	0.0032	0.0836	0.1579	0.0253	0.0031	0.1204	0.0156	0.0043	0.0043	0.003	0.0015	0.0311	0.025	0.0402	0.0623	0.02	0.0908	0.0028
10	rs7071868	132715209	0.94	0.298643641979994	0.87	0.283849475516541	0.0301420869437998	0.0327556241814075	0.0247	0.0225	0.0173	0.0043	0.153	0.0035	0.0049	0.0706	0.0032	0.0836	0.1579	0.0253	0.0031	0.1204	0.0156	0.0042	0.0042	0.003	0.0015	0.0311	0.025	0.0401	0.0623	0.02	0.0909	0.0028
10	rs34208795	132719777	0.94	0.298643641979994	0.87	0.283849475516541	0.0234441731297089	0.0257836955249316	0.0244	0.0228	0.0174	0.0043	0.1527	0.0034	0.0048	0.0712	0.0028	0.0834	0.1578	0.0258	0.003	0.1204	0.0152	0.0041	0.0043	0.0029	0.0015	0.0309	0.0252	0.0398	0.0626	0.0197	0.0919	0.0029
10	rs117757960	132720507	0.94	0.298643641979994	0.87	0.283849475516541	0.0198136652644721	0.0217549479529479	0.0242	0.023	0.0173	0.0042	0.1521	0.0034	0.0048	0.0716	0.0024	0.083	0.1581	0.0263	0.0029	0.1204	0.0147	0.004	0.0043	0.0028	0.0014	0.0305	0.0255	0.0395	0.0631	0.0195	0.0931	0.0029
10	rs1655098	132723003	0.93	0.332112317682009	0.87	0.283849475516541	0.0175718349916092	0.0206468682382012	0.024	0.0232	0.0173	0.0042	0.1519	0.0034	0.0047	0.0719	0.0022	0.0829	0.158	0.0266	0.0028	0.1205	0.0145	0.0039	0.0044	0.0027	0.0014	0.0302	0.0256	0.0394	0.0633	0.0193	0.0938	0.003
10	rs117157229	132732299	0.93	0.332112317682009	0.87	0.283849475516541	0.0179917881492526	0.0262816988485832	0.0246	0.0233	0.0173	0.0042	0.1518	0.0034	0.0047	0.0719	0.0021	0.0823	0.1578	0.0268	0.0028	0.1205	0.0146	0.0039	0.0044	0.0027	0.0014	0.03	0.0257	0.0393	0.0636	0.0193	0.094	0.003
10	rs1655102	132733792	0.93	0.332112317682009	0.87	0.283849475516541	0.0167459357779083	0.0266925020420461	0.0246	0.0233	0.0173	0.0042	0.1517	0.0034	0.0047	0.0719	0.0021	0.0823	0.1578	0.0269	0.0028	0.1205	0.0146	0.0039	0.0044	0.0027	0.0014	0.03	0.0257	0.0393	0.0637	0.0193	0.094	0.003
10	rs11017596	132740870	0.93	0.332112317682009	0.87	0.283849475516541	0.016095710708861	0.0302805153414081	0.0246	0.0234	0.0173	0.0042	0.1517	0.0034	0.0047	0.0719	0.0021	0.0822	0.1578	0.0269	0.0028	0.1205	0.0146	0.0038	0.0044	0.0027	0.0014	0.03	0.0258	0.0393	0.0637	0.0192	0.0942	0.003
10	rs11017604	132745131	0.93	0.332112317682009	0.87	0.283849475516541	0.0165346002637235	0.0310627448679823	0.0246	0.0234	0.0173	0.0042	0.1516	0.0034	0.0047	0.072	0.0021	0.0822	0.1578	0.0269	0.0028	0.1205	0.0146	0.0038	0.0044	0.0027	0.0014	0.0299	0.0259	0.0392	0.0638	0.0192	0.0942	0.003
10	rs115812013	132746253	0.93	0.332112317682009	0.87	0.283849475516541	0.016095710708861	0.0316554863022853	0.0246	0.0234	0.0173	0.0042	0.1516	0.0034	0.0047	0.072	0.0021	0.0822	0.1578	0.0269	0.0028	0.1205	0.0146	0.0038	0.0044	0.0027	0.0014	0.0299	0.0259	0.0392	0.0638	0.0192	0.0942	0.003
10	rs10829848	132747887	0.93	0.332112317682009	0.87	0.283849475516541	0.0158321616867906	0.0314078799091107	0.0246	0.0234	0.0173	0.0042	0.1516	0.0035	0.0047	0.072	0.0021	0.0822	0.1578	0.0269	0.0028	0.1205	0.0146	0.0038	0.0044	0.0027	0.0014	0.0299	0.0259	0.0392	0.0638	0.0192	0.0943	0.003
10	rs72847809	132749318	0.93	0.332112317682009	0.87	0.283849475516541	0.0159855091599999	0.0307193793450921	0.0246	0.0234	0.0173	0.0042	0.1516	0.0035	0.0047	0.0721	0.0021	0.0822	0.1577	0.0269	0.0028	0.1205	0.0146	0.0038	0.0044	0.0027	0.0014	0.0299	0.0259	0.0392	0.0638	0.0192	0.0943	0.003
10	rs11017613	132758325	0.93	0.332112317682009	0.87	0.283849475516541	0.0157812875366568	0.0334647283977128	0.0246	0.0235	0.0173	0.0041	0.1513	0.0035	0.0047	0.0725	0.0021	0.0823	0.1574	0.0268	0.0028	0.1204	0.0146	0.0038	0.0044	0.0027	0.0014	0.0299	0.026	0.039	0.0639	0.0192	0.0945	0.003
10	rs4751304	132764919	0.93	0.332112317682009	0.87	0.283849475516541	0.015723293279088	0.0324538657468023	0.0246	0.0235	0.0173	0.0041	0.1513	0.0035	0.0047	0.0725	0.0021	0.0824	0.1573	0.0268	0.0028	0.1204	0.0146	0.0038	0.0044	0.0026	0.0014	0.0299	0.026	0.039	0.0639	0.0192	0.0946	0.003
10	rs74160818	132764952	0.93	0.332112317682009	0.87	0.283849475516541	0.015723293279088	0.0324538657468023	0.0246	0.0235	0.0173	0.0041	0.1513	0.0035	0.0047	0.0725	0.0021	0.0824	0.1573	0.0268	0.0028	0.1204	0.0146	0.0038	0.0044	0.0026	0.0014	0.0299	0.026	0.039	0.0639	0.0192	0.0946	0.003
10	rs11017624	132773087	0.93	0.332112317682009	0.87	0.283849475516541	0.0145004110057559	0.034851966632784	0.0247	0.0235	0.0173	0.0041	0.151	0.0035	0.0047	0.0731	0.002	0.0825	0.1564	0.0267	0.0027	0.1204	0.0147	0.0037	0.0044	0.0026	0.0013	0.0299	0.0262	0.0387	0.0642	0.0192	0.095	0.003
10	rs10829863	132775693	0.93	0.332112317682009	0.87	0.283849475516541	0.0143780527527638	0.0372745871565711	0.0247	0.0235	0.0174	0.0041	0.151	0.0035	0.0047	0.0732	0.002	0.0825	0.1563	0.0267	0.0028	0.1204	0.0148	0.0037	0.0043	0.0026	0.0014	0.03	0.0261	0.0387	0.0641	0.0192	0.095	0.003
10	rs11017633	132777171	0.93	0.332112317682009	0.87	0.283849475516541	0.0147267353044014	0.0371143329247355	0.0247	0.0235	0.0174	0.0041	0.151	0.0035	0.0047	0.0732	0.002	0.0825	0.1563	0.0267	0.0028	0.1204	0.0148	0.0037	0.0043	0.0026	0.0014	0.03	0.0262	0.0387	0.0641	0.0192	0.095	0.003
10	rs79653613	132787522	0.93	0.332112317682009	0.87	0.283849475516541	0.0168675856667025	0.034644820351873	0.0248	0.0235	0.0174	0.004	0.1512	0.0034	0.0047	0.0734	0.002	0.0826	0.1559	0.0265	0.0027	0.1206	0.0148	0.0036	0.0042	0.0025	0.0013	0.0299	0.0263	0.0389	0.064	0.0191	0.0953	0.003
10	rs117080408	132792493	0.93	0.332112317682009	0.87	0.283849475516541	0.0175090746640272	0.0342322255786851	0.0248	0.0235	0.0174	0.004	0.1512	0.0034	0.0046	0.0735	0.002	0.0825	0.1558	0.0265	0.0027	0.1208	0.0148	0.0036	0.0042	0.0025	0.0013	0.0299	0.0263	0.039	0.064	0.019	0.0953	0.003
10	rs117077453	132794936	0.93	0.332112317682009	0.87	0.283849475516541	0.017493410257467	0.0352679535612161	0.0248	0.0235	0.0174	0.004	0.1513	0.0034	0.0046	0.0735	0.002	0.0825	0.1557	0.0265	0.0027	0.1208	0.0148	0.0036	0.0042	0.0025	0.0013	0.0299	0.0263	0.039	0.064	0.019	0.0953	0.003
10	rs55990786	132796546	0.93	0.332112317682009	0.87	0.283849475516541	0.0175169107170004	0.0349038415136676	0.0248	0.0235	0.0174	0.004	0.1513	0.0034	0.0046	0.0735	0.002	0.0825	0.1557	0.0265	0.0027	0.1208	0.0148	0.0036	0.0042	0.0025	0.0013	0.0299	0.0263	0.039	0.064	0.019	0.0953	0.003
10	rs78850358	132800435	0.93	0.332112317682009	0.87	0.283849475516541	0.0182407948778425	0.0399914064391814	0.0248	0.0235	0.0174	0.0039	0.1513	0.0034	0.0046	0.0736	0.002	0.0824	0.1558	0.0264	0.0026	0.1209	0.0149	0.0036	0.0041	0.0025	0.0013	0.0299	0.0264	0.039	0.064	0.019	0.0954	0.003
10	rs11017653	132803950	0.93	0.332112317682009	0.87	0.283849475516541	0.0181924047954063	0.0441115188441802	0.0248	0.0235	0.0174	0.0039	0.1513	0.0034	0.0046	0.0737	0.0019	0.0822	0.1558	0.0264	0.0026	0.121	0.015	0.0036	0.0041	0.0025	0.0013	0.0299	0.0265	0.039	0.064	0.019	0.0955	0.003
10	rs113911220	132805317	0.93	0.332112317682009	0.87	0.283849475516541	0.0182165881035522	0.0439962412285904	0.0248	0.0235	0.0174	0.0039	0.1513	0.0034	0.0046	0.0737	0.0019	0.0822	0.1558	0.0264	0.0026	0.121	0.015	0.0036	0.0041	0.0025	0.0013	0.0299	0.0265	0.039	0.064	0.019	0.0955	0.003
10	rs10829876	132806181	0.93	0.332112317682009	0.87	0.283849475516541	0.0182327233449694	0.0438235762824547	0.0248	0.0235	0.0174	0.0039	0.1513	0.0034	0.0046	0.0737	0.0019	0.0822	0.1558	0.0264	0.0026	0.121	0.015	0.0036	0.0041	0.0025	0.0013	0.0299	0.0265	0.039	0.064	0.019	0.0955	0.003
10	rs9651383	132806502	0.93	0.332112317682009	0.87	0.283849475516541	0.0182407948778425	0.0438235762824547	0.0248	0.0235	0.0174	0.0039	0.1513	0.0034	0.0046	0.0737	0.0019	0.0822	0.1558	0.0264	0.0026	0.121	0.015	0.0036	0.0041	0.0025	0.0013	0.0299	0.0265	0.039	0.064	0.019	0.0955	0.003
10	rs6482834	132811254	0.92	0.368072033098782	0.87	0.283849475516541	0.0191363294274341	0.0392767337028858	0.0249	0.0232	0.0171	0.0038	0.1526	0.0034	0.0045	0.0744	0.0018	0.0807	0.1573	0.0252	0.0025	0.1213	0.0153	0.0035	0.0043	0.0021	0.0015	0.0297	0.0265	0.0384	0.0647	0.0189	0.0952	0.0029
10	rs10829878	132812269	0.92	0.368072033098782	0.87	0.283849475516541	0.0207998349048921	0.0374351547775901	0.025	0.0233	0.0169	0.0036	0.1535	0.0034	0.0044	0.0748	0.0017	0.08	0.1583	0.0251	0.0025	0.1213	0.015	0.0034	0.0042	0.002	0.0015	0.0295	0.0266	0.0382	0.0648	0.0187	0.0955	0.0028
10	rs112113847	132814182	0.91	0.406594937265203	0.87	0.283849475516541	0.0219223570032764	0.039221999549062	0.0254	0.0232	0.017	0.0036	0.1537	0.0035	0.0043	0.075	0.0017	0.0797	0.1585	0.0248	0.0025	0.1214	0.0148	0.0034	0.0042	0.0019	0.0016	0.0294	0.0265	0.0376	0.0647	0.0183	0.0962	0.0027
10	rs6482835	132815458	0.91	0.406594937265203	0.87	0.283849475516541	0.0226032719232568	0.0446899155450861	0.0256	0.0232	0.017	0.0035	0.1538	0.0035	0.0043	0.0751	0.0017	0.0797	0.1586	0.0248	0.0025	0.1214	0.0148	0.0034	0.0042	0.0019	0.0016	0.0294	0.0265	0.0375	0.0648	0.0183	0.0963	0.0027
10	rs7094306	132815792	0.91	0.406594937265203	0.87	0.283849475516541	0.0223216273350448	0.0449803670229448	0.0256	0.0232	0.017	0.0035	0.1537	0.0035	0.0043	0.0751	0.0017	0.0797	0.1586	0.0247	0.0025	0.1214	0.0148	0.0034	0.0042	0.0019	0.0016	0.0294	0.0265	0.0375	0.0648	0.0182	0.0962	0.0027
10	rs76047473	132815955	0.91	0.406594937265203	0.87	0.283849475516541	0.0223403245999899	0.0451550381444514	0.0256	0.0232	0.017	0.0035	0.1537	0.0035	0.0043	0.0751	0.0017	0.0797	0.1586	0.0247	0.0026	0.1214	0.0148	0.0034	0.0042	0.0019	0.0016	0.0294	0.0265	0.0375	0.0648	0.0182	0.0962	0.0027
10	rs10829881	132817828	0.91	0.406594937265203	0.87	0.283849475516541	0.0223964840674366	0.0444002990420635	0.0256	0.0232	0.017	0.0035	0.1537	0.0035	0.0043	0.0751	0.0017	0.0797	0.1585	0.0247	0.0026	0.1214	0.0148	0.0035	0.0042	0.0019	0.0016	0.0294	0.0265	0.0375	0.0648	0.0182	0.0962	0.0027
10	rs1891791	132822907	0.91	0.406594937265203	0.87	0.283849475516541	0.0234151418619872	0.0463861150393925	0.0256	0.0232	0.017	0.0035	0.154	0.0035	0.0043	0.0751	0.0017	0.0794	0.1588	0.0246	0.0026	0.1212	0.0148	0.0036	0.0042	0.0018	0.0016	0.0293	0.0265	0.0374	0.0649	0.0181	0.0963	0.0027
10	rs78287571	132822922	0.91	0.406594937265203	0.87	0.283849475516541	0.0234538559572312	0.0465631767339599	0.0257	0.0232	0.017	0.0035	0.154	0.0035	0.0043	0.0751	0.0017	0.0794	0.1587	0.0246	0.0026	0.1213	0.0148	0.0036	0.0042	0.0018	0.0016	0.0293	0.0265	0.0374	0.0649	0.0181	0.0963	0.0027
10	rs1573196	132835361	0.91	0.406594937265203	0.87	0.283849475516541	0.0212744093140074	0.0751715551245121	0.026	0.024	0.0166	0.0034	0.155	0.0035	0.0042	0.0754	0.0017	0.0791	0.1597	0.0244	0.0026	0.1209	0.0144	0.0035	0.0041	0.0016	0.0017	0.0296	0.0268	0.0355	0.0666	0.0173	0.0955	0.0027
10	rs11017672	132838979	0.91	0.406594937265203	0.87	0.283849475516541	0.0214010641639458	0.0803870185287636	0.026	0.024	0.0165	0.0034	0.1551	0.0035	0.0042	0.0754	0.0017	0.0791	0.1598	0.0244	0.0026	0.1209	0.0144	0.0035	0.0041	0.0016	0.0017	0.0297	0.0268	0.0355	0.0667	0.0173	0.0954	0.0027
10	rs72839372	132840214	0.91	0.406594937265203	0.87	0.283849475516541	0.0207643316887465	0.0876627292794626	0.026	0.024	0.0165	0.0034	0.1552	0.0035	0.0041	0.0755	0.0017	0.079	0.1597	0.0244	0.0026	0.1208	0.0144	0.0035	0.0041	0.0016	0.0017	0.0297	0.0269	0.0354	0.0669	0.0172	0.0954	0.0027
10	rs56079729	132844395	0.9	0.447749409690379	0.87	0.283849475516541	0.0224152264590927	0.0899880188312368	0.0261	0.024	0.0165	0.0034	0.1552	0.0035	0.0041	0.0756	0.0017	0.0789	0.1598	0.0243	0.0027	0.1207	0.0144	0.0035	0.0041	0.0016	0.0017	0.0297	0.027	0.0354	0.067	0.0172	0.0951	0.0027
10	rs61864607	132845520	0.9	0.447749409690379	0.87	0.283849475516541	0.0224246018886036	0.0886673725206129	0.0261	0.024	0.0165	0.0034	0.1553	0.0035	0.0041	0.0757	0.0017	0.0789	0.1598	0.0243	0.0027	0.1207	0.0144	0.0034	0.0041	0.0016	0.0017	0.0297	0.027	0.0354	0.067	0.0172	0.0951	0.0027
10	rs10829886	132848251	0.9	0.447749409690379	0.87	0.283849475516541	0.0224246018886036	0.0987190025728673	0.0262	0.024	0.0165	0.0033	0.1553	0.0034	0.0041	0.0757	0.0017	0.0788	0.1597	0.0244	0.0027	0.1207	0.0144	0.0034	0.0041	0.0017	0.0016	0.0297	0.0271	0.0353	0.0671	0.0172	0.0951	0.0026
10	rs79308189	132849063	0.9	0.447749409690379	0.87	0.283849475516541	0.0222376290950822	0.0913164243517505	0.0262	0.024	0.0165	0.0033	0.1553	0.0034	0.0041	0.0756	0.0017	0.0788	0.1597	0.0244	0.0027	0.1207	0.0144	0.0034	0.0041	0.0016	0.0016	0.0298	0.0271	0.0353	0.0672	0.0172	0.0952	0.0026
10	rs34318078	132859425	0.9	0.447749409690379	0.87	0.283849475516541	0.0206669240490678	0.105349091599781	0.0263	0.0241	0.0165	0.0031	0.1548	0.0033	0.0039	0.0754	0.0017	0.0787	0.16	0.0247	0.0028	0.121	0.0137	0.0034	0.004	0.0016	0.0016	0.03	0.0269	0.0353	0.0677	0.0172	0.0958	0.0026
10	rs7901422	132859709	0.9	0.447749409690379	0.87	0.283849475516541	0.0206846098694636	0.111974809232771	0.0263	0.0241	0.0165	0.0031	0.1548	0.0033	0.0039	0.0754	0.0017	0.0787	0.1601	0.0247	0.0028	0.121	0.0137	0.0034	0.004	0.0016	0.0016	0.03	0.0269	0.0353	0.0677	0.0172	0.0958	0.0026
10	rs112048000	132862079	0.9	0.447749409690379	0.87	0.283849475516541	0.0220332590959977	0.115817726184266	0.0263	0.0241	0.0165	0.0032	0.1548	0.0033	0.0039	0.0753	0.0018	0.0787	0.1601	0.0246	0.0028	0.1208	0.0137	0.0034	0.0041	0.0017	0.0016	0.03	0.0269	0.0354	0.0678	0.0171	0.0958	0.0026
10	rs10765031	132864476	0.9	0.447749409690379	0.87	0.283849475516541	0.0232414959255572	0.119622631300786	0.0264	0.0241	0.0165	0.0032	0.1548	0.0033	0.0039	0.0753	0.0018	0.0786	0.1601	0.0246	0.0029	0.1206	0.0136	0.0034	0.0041	0.0017	0.0016	0.03	0.0268	0.0354	0.0678	0.0171	0.0958	0.0027
10	rs74160843	132870336	0.9	0.447749409690379	0.86	0.318862054747229	0.0211932749203062	0.133208609778231	0.0264	0.0242	0.0164	0.0032	0.1551	0.0033	0.0038	0.0752	0.0018	0.078	0.1601	0.0248	0.0032	0.1206	0.0135	0.0035	0.0041	0.0018	0.0017	0.03	0.0268	0.0353	0.0679	0.0169	0.0959	0.0027
10	rs117316278	132874144	0.9	0.447749409690379	0.86	0.318862054747229	0.0205522330146751	0.164580858810211	0.0265	0.0243	0.0162	0.0031	0.1555	0.0033	0.0037	0.0749	0.0018	0.0774	0.1603	0.025	0.0036	0.1204	0.0132	0.0035	0.0041	0.002	0.0018	0.0301	0.0266	0.0352	0.0681	0.0167	0.0959	0.0029
10	rs11017702	132879616	0.9	0.447749409690379	0.86	0.318862054747229	0.0210675107788698	0.180273342860858	0.0265	0.0244	0.0162	0.0031	0.1556	0.0032	0.0037	0.0749	0.0019	0.0772	0.1603	0.025	0.0037	0.1204	0.0131	0.0035	0.0041	0.002	0.0018	0.0301	0.0266	0.0351	0.0681	0.0166	0.0959	0.0029
10	rs112536808	132879936	0.9	0.447749409690379	0.86	0.318862054747229	0.0209780102791569	0.178661746574528	0.0265	0.0244	0.0162	0.0031	0.1556	0.0032	0.0036	0.0749	0.0019	0.0772	0.1604	0.025	0.0037	0.1204	0.0131	0.0035	0.0041	0.002	0.0018	0.0301	0.0266	0.0351	0.0681	0.0166	0.0959	0.0029
10	rs1105585	132883225	0.9	0.447749409690379	0.86	0.318862054747229	0.0200894147752662	0.183917591988687	0.0266	0.0245	0.0162	0.003	0.1559	0.0032	0.0035	0.0749	0.0019	0.0769	0.1603	0.0251	0.0039	0.1203	0.0131	0.0035	0.0041	0.0021	0.0018	0.0301	0.0264	0.0351	0.0681	0.0166	0.0959	0.003
10	rs12261814	132885480	0.9	0.447749409690379	0.86	0.318862054747229	0.0206051099020477	0.187689030717356	0.0266	0.0246	0.0161	0.003	0.1562	0.0032	0.0034	0.0748	0.0019	0.0767	0.1602	0.0252	0.004	0.1203	0.0131	0.0036	0.0041	0.0022	0.0019	0.0301	0.0264	0.0351	0.068	0.0165	0.0957	0.003
10	rs11017712	132886901	0.9	0.447749409690379	0.86	0.318862054747229	0.0202980462691735	0.214266761911741	0.0267	0.0247	0.0161	0.003	0.1565	0.0032	0.0035	0.0746	0.0019	0.0765	0.1602	0.0252	0.0041	0.1203	0.0131	0.0037	0.0041	0.0023	0.0019	0.0301	0.0262	0.0351	0.0678	0.0164	0.0955	0.0031
10	rs75172264	132887484	0.9	0.447749409690379	0.86	0.318862054747229	0.0203854379859211	0.220822063965596	0.0267	0.0248	0.0161	0.003	0.1566	0.0032	0.0035	0.0746	0.002	0.0764	0.1601	0.0252	0.0041	0.1203	0.0131	0.0037	0.0041	0.0024	0.002	0.0301	0.0262	0.0351	0.0677	0.0164	0.0954	0.0031
10	rs117598594	132887624	0.9	0.447749409690379	0.86	0.318862054747229	0.0203504486389758	0.221362252082895	0.0267	0.0248	0.0161	0.003	0.1566	0.0032	0.0035	0.0746	0.002	0.0764	0.1601	0.0252	0.0041	0.1203	0.0131	0.0038	0.0041	0.0024	0.002	0.0301	0.0262	0.0351	0.0677	0.0164	0.0954	0.0031
10	rs7071145	132891202	0.9	0.447749409690379	0.85	0.356744695657816	0.0200894147752662	0.284335629527589	0.0268	0.0252	0.0161	0.0031	0.1576	0.0033	0.0035	0.074	0.0021	0.0759	0.1597	0.0252	0.0045	0.1203	0.0131	0.0041	0.0041	0.0028	0.0021	0.0302	0.0259	0.0348	0.0671	0.0162	0.0948	0.0034
10	rs76672112	132891254	0.9	0.447749409690379	0.85	0.356744695657816	0.0200634456627466	0.2803665557511	0.0268	0.0252	0.0161	0.0031	0.1577	0.0033	0.0034	0.074	0.0021	0.0759	0.1597	0.0252	0.0045	0.1202	0.0131	0.0041	0.0041	0.0028	0.0022	0.0302	0.0259	0.0348	0.067	0.0162	0.0949	0.0034
10	rs6482847	132894881	0.9	0.447749409690379	0.85	0.356744695657816	0.0221631553755617	0.38473267794117	0.0271	0.0258	0.0156	0.0031	0.1597	0.0033	0.003	0.073	0.0022	0.0765	0.159	0.0252	0.005	0.1207	0.0125	0.0046	0.0041	0.0031	0.0025	0.0305	0.0252	0.0337	0.0665	0.0152	0.0956	0.0035
10	rs11017716	132897624	0.9	0.447749409690379	0.85	0.356744695657816	0.0235314219285327	0.403255448632083	0.0272	0.0261	0.0155	0.0032	0.1598	0.0033	0.003	0.0726	0.0023	0.0769	0.1586	0.0252	0.0051	0.1205	0.0122	0.0047	0.0041	0.0031	0.0025	0.0307	0.025	0.0337	0.0664	0.015	0.0959	0.0035
10	rs11017718	132901331	0.9	0.447749409690379	0.85	0.356744695657816	0.0255720912009296	0.423457137301792	0.0272	0.0262	0.0154	0.0032	0.1602	0.0033	0.0029	0.0724	0.0023	0.0771	0.1586	0.0252	0.0051	0.1206	0.012	0.0047	0.0041	0.0032	0.0026	0.0307	0.0249	0.0337	0.0662	0.0149	0.0957	0.0034
10	rs61554671	132903001	0.9	0.447749409690379	0.85	0.356744695657816	0.0257476579881981	0.427660967777621	0.0272	0.0263	0.0154	0.0032	0.1603	0.0033	0.0029	0.0723	0.0024	0.0773	0.1585	0.0252	0.0052	0.1206	0.0119	0.0048	0.0041	0.0032	0.0026	0.0307	0.0248	0.0338	0.0662	0.0148	0.0956	0.0035
10	rs7910796	132903270	0.9	0.447749409690379	0.85	0.356744695657816	0.0265854015181668	0.439808762865384	0.0273	0.0263	0.0154	0.0033	0.1604	0.0033	0.0029	0.0723	0.0024	0.0773	0.1585	0.0252	0.0052	0.1206	0.0119	0.0048	0.0041	0.0032	0.0026	0.0307	0.0247	0.0338	0.0662	0.0148	0.0956	0.0035
10	rs58550564	132903858	0.9	0.447749409690379	0.85	0.356744695657816	0.0261013661997121	0.440073853119192	0.0273	0.0263	0.0152	0.0033	0.1606	0.0033	0.0029	0.0721	0.0024	0.0776	0.1587	0.0253	0.0052	0.1206	0.0118	0.0048	0.0041	0.0032	0.0026	0.0306	0.0246	0.0337	0.0662	0.0147	0.0957	0.0034
10	rs1419109	132907255	0.9	0.447749409690379	0.85	0.356744695657816	0.0273557837092925	0.449645280655943	0.0273	0.0264	0.0153	0.0033	0.1609	0.0033	0.0029	0.072	0.0024	0.0777	0.1585	0.0253	0.0052	0.1207	0.0117	0.0048	0.0041	0.0032	0.0027	0.0305	0.0244	0.0337	0.0662	0.0147	0.0955	0.0034
10	rs72841875	132912822	0.9	0.447749409690379	0.85	0.356744695657816	0.0309836721650001	0.480307934763539	0.0275	0.0266	0.0153	0.0034	0.163	0.0033	0.0031	0.0717	0.0025	0.0781	0.1574	0.0253	0.0051	0.1206	0.0115	0.0046	0.0041	0.0032	0.003	0.0301	0.0235	0.0337	0.0665	0.0147	0.0948	0.0033
10	rs80139688	132913582	0.9	0.447749409690379	0.85	0.356744695657816	0.0346044116025052	0.499392762355661	0.0275	0.0268	0.0153	0.0035	0.1635	0.0033	0.0032	0.0713	0.0026	0.0781	0.1571	0.0253	0.0051	0.1202	0.0115	0.0046	0.0042	0.0032	0.0031	0.0299	0.0234	0.0336	0.0666	0.0148	0.0951	0.0033
10	rs79313703	132913747	0.9	0.447749409690379	0.85	0.356744695657816	0.0349113756578753	0.509281341970346	0.0275	0.0268	0.0153	0.0035	0.1636	0.0033	0.0032	0.0712	0.0026	0.0781	0.157	0.0254	0.0051	0.1201	0.0115	0.0046	0.0042	0.0033	0.0031	0.0298	0.0234	0.0336	0.0666	0.0148	0.0951	0.0033
10	rs75590543	132913838	0.9	0.447749409690379	0.84	0.397589870063919	0.0342739940327553	0.50941902923141	0.0275	0.0269	0.0153	0.0035	0.1636	0.0033	0.0032	0.0711	0.0026	0.0781	0.1569	0.0254	0.0051	0.12	0.0115	0.0046	0.0042	0.0033	0.0031	0.0298	0.0233	0.0336	0.0666	0.0149	0.0951	0.0033
10	rs117933077	132914455	0.9	0.447749409690379	0.84	0.397589870063919	0.0352460530177793	0.527120038964422	0.0276	0.0269	0.0154	0.0036	0.164	0.0033	0.0033	0.0708	0.0026	0.0785	0.1564	0.0255	0.0052	0.1194	0.0115	0.0047	0.0042	0.0033	0.0032	0.0296	0.0232	0.0335	0.0668	0.015	0.095	0.0034
10	rs112940327	132914995	0.9	0.447749409690379	0.84	0.397589870063919	0.0374220919542515	0.550298715304813	0.0277	0.027	0.0156	0.0036	0.1643	0.0033	0.0033	0.0706	0.0026	0.0787	0.156	0.0256	0.0053	0.1188	0.0116	0.0047	0.0043	0.0033	0.0033	0.0296	0.023	0.0334	0.0669	0.0152	0.095	0.0034
10	rs2298193	132915202	0.9	0.447749409690379	0.84	0.397589870063919	0.0403946680199205	0.564803367552132	0.0277	0.027	0.0156	0.0036	0.1644	0.0033	0.0034	0.0706	0.0027	0.0788	0.1559	0.0256	0.0053	0.1185	0.0116	0.0047	0.0043	0.0033	0.0034	0.0296	0.023	0.0333	0.067	0.0152	0.095	0.0034
10	rs7089426	132918118	0.9	0.447749409690379	0.85	0.356744695657816	0.0483096395223374	0.586517230289519	0.0278	0.0274	0.0156	0.0038	0.1655	0.0034	0.0036	0.0707	0.0027	0.0787	0.1547	0.0256	0.0054	0.1175	0.0121	0.0048	0.0044	0.0031	0.0034	0.0296	0.0227	0.0332	0.0675	0.0153	0.0943	0.0033
10	rs66915007	132918232	0.9	0.447749409690379	0.84	0.397589870063919	0.0483738008990995	0.583240439121798	0.0278	0.0274	0.0156	0.0038	0.1655	0.0034	0.0036	0.0707	0.0027	0.0787	0.1547	0.0256	0.0054	0.1175	0.0121	0.0048	0.0044	0.0031	0.0034	0.0296	0.0227	0.0332	0.0675	0.0153	0.0943	0.0033
10	rs10829907	132923881	0.9	0.447749409690379	0.84	0.397589870063919	0.0530605507058567	0.621402271026528	0.028	0.0276	0.0157	0.0039	0.1661	0.0035	0.0037	0.0708	0.0028	0.08	0.154	0.0254	0.0055	0.1172	0.0121	0.0048	0.0044	0.0028	0.0035	0.0294	0.0225	0.033	0.067	0.0153	0.094	0.0032
10	rs12768169	132925974	0.9	0.447749409690379	0.84	0.397589870063919	0.0530434741981606	0.628204230388219	0.028	0.0276	0.0157	0.0039	0.1661	0.0034	0.0038	0.0708	0.0028	0.0802	0.1539	0.0257	0.0056	0.1172	0.0121	0.0047	0.0044	0.0029	0.0035	0.0293	0.0224	0.0328	0.0668	0.0153	0.0939	0.0032
10	rs10829917	132933699	0.9	0.447749409690379	0.84	0.397589870063919	0.0911568306456518	0.671726998887727	0.0281	0.0278	0.0158	0.0041	0.1633	0.0038	0.0047	0.0708	0.0027	0.0815	0.1566	0.0262	0.0058	0.1164	0.012	0.0048	0.0048	0.0027	0.0036	0.0291	0.0218	0.0319	0.0662	0.0151	0.0933	0.0032
10	rs117467356	132935558	0.9	0.447749409690379	0.84	0.397589870063919	0.0868018210827067	0.648859183065748	0.0281	0.0279	0.0158	0.0041	0.1634	0.0038	0.0048	0.0707	0.0027	0.0817	0.1566	0.0262	0.0058	0.1163	0.012	0.0049	0.0048	0.0027	0.0036	0.029	0.0217	0.0319	0.0662	0.0151	0.0931	0.0032
10	rs12242863	132940054	0.9	0.447749409690379	0.84	0.397589870063919	0.0834286181375272	0.613176538488078	0.0279	0.0282	0.016	0.0042	0.1636	0.0041	0.0051	0.0703	0.0026	0.0828	0.1564	0.0265	0.0058	0.1158	0.0122	0.0051	0.0049	0.0025	0.0035	0.0285	0.0214	0.032	0.066	0.0151	0.0921	0.0033
10	rs10829919	132940873	0.9	0.447749409690379	0.84	0.397589870063919	0.0867076229619077	0.617214019456086	0.0279	0.0282	0.016	0.0042	0.1636	0.0041	0.0051	0.0703	0.0026	0.0828	0.1564	0.0265	0.0058	0.1158	0.0122	0.0051	0.0049	0.0025	0.0035	0.0285	0.0214	0.032	0.066	0.0151	0.0921	0.0033
10	rs4282914	132944564	0.9	0.447749409690379	0.83	0.441484906400802	0.0798943648148364	0.616059815386807	0.0279	0.0282	0.0159	0.0043	0.1635	0.0042	0.0052	0.0702	0.0026	0.0829	0.1564	0.0265	0.0058	0.1158	0.0123	0.0051	0.005	0.0025	0.0035	0.0284	0.0214	0.0319	0.066	0.0152	0.0919	0.0033
10	rs10741243	132947962	0.9	0.447749409690379	0.83	0.441484906400802	0.0818533042283131	0.615627120305377	0.0279	0.0282	0.016	0.0043	0.1634	0.0044	0.0053	0.0701	0.0025	0.0829	0.1563	0.0266	0.0059	0.1159	0.0123	0.0051	0.005	0.0025	0.0035	0.0284	0.0213	0.0318	0.0661	0.0152	0.0919	0.0033
10	rs56385408	132954101	0.9	0.447749409690379	0.83	0.441484906400802	0.0839118771520803	0.636040584855225	0.0278	0.0282	0.0161	0.0044	0.1631	0.0046	0.0054	0.0699	0.0026	0.0831	0.156	0.0266	0.0059	0.1159	0.0124	0.0052	0.0052	0.0026	0.0035	0.0284	0.0212	0.0317	0.0661	0.0152	0.0917	0.0033
10	rs10829935	132954449	0.9	0.447749409690379	0.83	0.441484906400802	0.085675734448753	0.64564897477924	0.0278	0.0282	0.0161	0.0044	0.1631	0.0046	0.0054	0.0699	0.0026	0.0831	0.156	0.0266	0.0059	0.1159	0.0124	0.0052	0.0052	0.0026	0.0035	0.0284	0.0212	0.0317	0.0661	0.0152	0.0917	0.0033
10	rs117411842	132957319	0.9	0.447749409690379	0.83	0.441484906400802	0.0833367708853058	0.669961506041086	0.0279	0.0283	0.0161	0.0045	0.1627	0.0047	0.0055	0.0696	0.0027	0.0834	0.1554	0.0267	0.006	0.116	0.0127	0.0052	0.0053	0.0027	0.0035	0.0283	0.021	0.0315	0.0662	0.0152	0.0914	0.0034
10	rs11017774	132957703	0.9	0.447749409690379	0.83	0.441484906400802	0.0868960842637275	0.719637907087248	0.0279	0.0284	0.0161	0.0047	0.1624	0.0048	0.0057	0.0693	0.0027	0.0837	0.155	0.0267	0.0061	0.116	0.0128	0.0052	0.0053	0.0028	0.0036	0.0282	0.0209	0.0313	0.0663	0.0152	0.0915	0.0034
10	rs10765045	132957895	0.9	0.447749409690379	0.82	0.488512084344485	0.0915705312229318	0.725622138101213	0.028	0.0284	0.0161	0.0047	0.1623	0.0048	0.0057	0.0692	0.0027	0.0831	0.1552	0.0267	0.0061	0.1161	0.0128	0.0052	0.0054	0.0028	0.0035	0.0282	0.0208	0.0313	0.0665	0.0152	0.0917	0.0034
10	rs12415639	132959436	0.9	0.447749409690379	0.83	0.441484906400802	0.0936568193165007	0.731767325674994	0.0282	0.0282	0.0158	0.0048	0.163	0.0049	0.0059	0.0689	0.0027	0.0834	0.1549	0.0265	0.0062	0.1165	0.0126	0.0052	0.0054	0.0028	0.0034	0.0279	0.0206	0.0311	0.0667	0.015	0.092	0.0034
10	rs41305022	132960758	0.9	0.447749409690379	0.83	0.441484906400802	0.0873920337932015	0.720385334816398	0.0282	0.0282	0.0158	0.0048	0.1631	0.0049	0.0059	0.0687	0.0027	0.0836	0.155	0.0267	0.0063	0.1167	0.0127	0.0052	0.0053	0.0027	0.0034	0.0279	0.0206	0.0311	0.0665	0.015	0.0919	0.0034
10	rs12241705	132960846	0.9	0.447749409690379	0.82	0.488512084344485	0.0877473824099218	0.715604778542521	0.0282	0.0282	0.0158	0.0048	0.1631	0.0049	0.0059	0.0687	0.0027	0.0837	0.155	0.0267	0.0063	0.1167	0.0127	0.0052	0.0053	0.0027	0.0034	0.0278	0.0206	0.0312	0.0665	0.015	0.0919	0.0034
10	rs118074196	132961454	0.9	0.447749409690379	0.82	0.488512084344485	0.0860500568761432	0.710533211864037	0.0282	0.0283	0.0158	0.0048	0.163	0.005	0.0059	0.0685	0.0027	0.0838	0.155	0.0268	0.0063	0.1168	0.0127	0.0052	0.0053	0.0027	0.0033	0.0278	0.0205	0.0312	0.0664	0.015	0.0918	0.0033
10	rs12570210	132962633	0.89	0.491600132839596	0.82	0.488512084344485	0.0746687979547041	0.70487453523066	0.0282	0.0284	0.0158	0.0048	0.163	0.0048	0.0056	0.0682	0.0027	0.084	0.1552	0.0268	0.0064	0.1181	0.0127	0.0051	0.005	0.0027	0.0033	0.0276	0.0205	0.0312	0.0662	0.0149	0.0918	0.0033
10	rs11017777	132964299	0.89	0.491600132839596	0.82	0.488512084344485	0.0757216064856833	0.727419544256161	0.0281	0.0284	0.0158	0.0048	0.163	0.0048	0.0056	0.0681	0.0027	0.0841	0.1552	0.0269	0.0064	0.1183	0.0127	0.0051	0.005	0.0027	0.0032	0.0275	0.0205	0.0312	0.0661	0.0149	0.0917	0.0033
10	rs72847786	132966385	0.89	0.491600132839596	0.82	0.488512084344485	0.0703876788867072	0.683080673528423	0.0282	0.0284	0.0158	0.0048	0.163	0.0049	0.0056	0.0679	0.0027	0.0843	0.1552	0.0269	0.0064	0.1186	0.0127	0.0051	0.005	0.0027	0.0032	0.0274	0.0205	0.0312	0.0659	0.0149	0.0915	0.0033
10	rs2996069	132966465	0.89	0.491600132839596	0.82	0.488512084344485	0.070367096290999	0.681308428336707	0.0282	0.0284	0.0158	0.0048	0.163	0.0049	0.0056	0.0679	0.0027	0.0843	0.1552	0.0269	0.0064	0.1186	0.0127	0.005	0.005	0.0027	0.0032	0.0273	0.0205	0.0312	0.0659	0.0149	0.0915	0.0033
10	rs10829939	132967242	0.89	0.491600132839596	0.82	0.488512084344485	0.0653242203907216	0.681308428336707	0.0284	0.0284	0.0158	0.0049	0.1633	0.0052	0.0055	0.0667	0.0025	0.0856	0.1551	0.027	0.0066	0.1197	0.0128	0.0049	0.0051	0.0025	0.003	0.0271	0.0206	0.0315	0.0647	0.0148	0.0909	0.0033
10	rs10829940	132967313	0.89	0.491600132839596	0.82	0.488512084344485	0.0727598424428612	0.685445288754673	0.0284	0.0285	0.0158	0.0049	0.1627	0.0052	0.0056	0.067	0.0025	0.0857	0.1549	0.0272	0.0067	0.1201	0.0128	0.0049	0.0051	0.0025	0.0029	0.027	0.0206	0.0314	0.0649	0.0148	0.0908	0.0032
10	rs4751337	132968022	0.88	0.538208189821859	0.82	0.488512084344485	0.0503584828490156	0.606844617274835	0.0298	0.0276	0.0167	0.0048	0.1632	0.0053	0.0056	0.0654	0.0022	0.0877	0.1565	0.0277	0.0066	0.1215	0.0129	0.0047	0.0051	0.0023	0.0025	0.0275	0.021	0.0309	0.0633	0.0149	0.0875	0.0028
10	rs11017781	132968374	0.88	0.538208189821859	0.82	0.488512084344485	0.0408648604026789	0.532264863736401	0.0296	0.0274	0.0168	0.0048	0.1632	0.0052	0.0056	0.0651	0.0021	0.0884	0.1568	0.0277	0.0063	0.1218	0.0137	0.0047	0.0051	0.0021	0.0023	0.0277	0.0214	0.0311	0.0631	0.0152	0.0862	0.0027
10	rs12218891	132968902	0.88	0.538208189821859	0.82	0.488512084344485	0.0406221732497718	0.5164535257549	0.0296	0.0274	0.0168	0.0048	0.1632	0.0052	0.0057	0.065	0.0021	0.0884	0.1572	0.0278	0.0064	0.1216	0.014	0.0047	0.0051	0.0021	0.0023	0.0277	0.0214	0.0312	0.0627	0.0152	0.0858	0.0027
10	rs893504	132969094	0.88	0.538208189821859	0.82	0.488512084344485	0.0417293571755858	0.519772275777641	0.0296	0.0274	0.0168	0.0048	0.1632	0.0052	0.0057	0.065	0.0021	0.0884	0.1573	0.0278	0.0064	0.1216	0.014	0.0047	0.0051	0.0022	0.0023	0.0277	0.0214	0.0312	0.0626	0.0152	0.0857	0.0027
10	rs117705588	132969711	0.88	0.538208189821859	0.82	0.488512084344485	0.0424592796987117	0.522541977168498	0.0296	0.0274	0.0168	0.0048	0.1632	0.0052	0.0057	0.0649	0.0021	0.0885	0.1574	0.0278	0.0064	0.1216	0.0141	0.0047	0.0051	0.0022	0.0022	0.0277	0.0214	0.0312	0.0626	0.0153	0.0856	0.0027
10	rs10829941	132974253	0.88	0.538208189821859	0.82	0.488512084344485	0.0477506812455978	0.517835688069986	0.0297	0.0274	0.0168	0.0048	0.163	0.0052	0.0057	0.0644	0.002	0.0892	0.1576	0.0278	0.0066	0.1215	0.0147	0.0052	0.0051	0.0022	0.0021	0.0277	0.0214	0.0312	0.0623	0.0154	0.0843	0.0027
10	rs11599120	132976677	0.88	0.538208189821859	0.82	0.488512084344485	0.0482936081750846	0.518527117784857	0.0299	0.0274	0.0166	0.0048	0.1628	0.0052	0.0057	0.0642	0.002	0.0895	0.1576	0.0278	0.0066	0.1216	0.0147	0.0054	0.0051	0.0021	0.0021	0.0278	0.0215	0.0311	0.0623	0.0155	0.0842	0.0026
10	rs71478073	132978511	0.88	0.538208189821859	0.82	0.488512084344485	0.0436153248585286	0.508868336742491	0.03	0.0273	0.0166	0.0048	0.1628	0.0052	0.0057	0.064	0.002	0.0898	0.1576	0.0277	0.0066	0.1217	0.0147	0.0054	0.0051	0.0021	0.002	0.0278	0.0215	0.031	0.0623	0.0154	0.084	0.0026
10	rs11017806	132980551	0.88	0.538208189821859	0.82	0.488512084344485	0.0526517306969012	0.549456645860073	0.031	0.0271	0.0165	0.0049	0.1638	0.0051	0.0056	0.0629	0.0017	0.0918	0.1576	0.0273	0.0064	0.1219	0.0151	0.0055	0.0051	0.002	0.002	0.0276	0.0214	0.0304	0.0628	0.0154	0.0826	0.0024
10	rs2118638	132981698	0.88	0.538208189821859	0.82	0.488512084344485	0.0629420518452148	0.542591677348142	0.0319	0.0269	0.0165	0.005	0.1647	0.0051	0.0055	0.0618	0.0015	0.0935	0.1574	0.0269	0.0062	0.1221	0.0157	0.0055	0.005	0.0019	0.0018	0.0275	0.0215	0.0298	0.0632	0.0154	0.0812	0.0022
10	rs12255029	132982494	0.88	0.538208189821859	0.82	0.488512084344485	0.0610855722356237	0.530455801691143	0.0321	0.0268	0.0165	0.005	0.165	0.005	0.0055	0.0614	0.0015	0.0938	0.1575	0.027	0.0061	0.1223	0.0158	0.0054	0.005	0.0019	0.0018	0.0275	0.0215	0.0297	0.0631	0.0154	0.0808	0.0022
10	rs2944459	132984606	0.88	0.538208189821859	0.82	0.488512084344485	0.0803420034491454	0.521156664447088	0.0333	0.0262	0.0163	0.005	0.1663	0.0049	0.0052	0.0601	0.0012	0.0954	0.1583	0.027	0.0058	0.1229	0.0163	0.0051	0.0049	0.0018	0.0017	0.0276	0.0217	0.0293	0.0629	0.0154	0.0791	0.0019
10	rs11017811	132984669	0.88	0.538208189821859	0.83	0.441484906400802	0.0804766081662448	0.523373607470373	0.0333	0.0262	0.0163	0.005	0.1664	0.0049	0.0052	0.0601	0.0012	0.0955	0.1583	0.027	0.0058	0.123	0.0162	0.0051	0.0049	0.0018	0.0017	0.0276	0.0218	0.0293	0.063	0.0153	0.0791	0.0019
10	rs11593241	132986646	0.88	0.538208189821859	0.83	0.441484906400802	0.0860734865366796	0.524760394299697	0.0334	0.0262	0.0163	0.005	0.1663	0.0049	0.0052	0.0599	0.0012	0.0956	0.1582	0.027	0.0059	0.123	0.0163	0.0051	0.0049	0.0018	0.0017	0.0275	0.0218	0.0292	0.063	0.0155	0.079	0.0019
10	rs77482326	132988328	0.88	0.538208189821859	0.84	0.397589870063919	0.0895378834733846	0.530734018933312	0.0335	0.0262	0.0163	0.005	0.1664	0.0049	0.0052	0.0598	0.0012	0.0956	0.1582	0.027	0.0059	0.123	0.0163	0.0051	0.0049	0.0018	0.0017	0.0275	0.0218	0.0292	0.0631	0.0155	0.0789	0.0019
10	rs11597694	132995046	0.88	0.538208189821859	0.84	0.397589870063919	0.100843471124643	0.545531196764305	0.0336	0.0263	0.0163	0.005	0.1666	0.0049	0.0052	0.0596	0.0012	0.0958	0.1583	0.027	0.0059	0.123	0.0164	0.0051	0.0048	0.0018	0.0017	0.0275	0.0218	0.0291	0.0632	0.0156	0.0787	0.0019
10	rs2944474	132998079	0.88	0.538208189821859	0.83	0.441484906400802	0.104721194126204	0.584237255537325	0.0337	0.0263	0.0163	0.0051	0.1666	0.005	0.0052	0.0594	0.0013	0.0963	0.1583	0.0267	0.006	0.123	0.0165	0.0051	0.0048	0.0018	0.0017	0.0274	0.0217	0.029	0.0631	0.0156	0.0784	0.0019
10	rs72636960	132998850	0.88	0.538208189821859	0.83	0.441484906400802	0.11054471099297	0.594084838975179	0.0338	0.0264	0.0163	0.0051	0.1666	0.005	0.0052	0.0589	0.0013	0.0969	0.158	0.0267	0.006	0.1231	0.0166	0.0051	0.0048	0.0018	0.0017	0.0274	0.0218	0.0288	0.0634	0.0157	0.0779	0.0019
10	rs112930880	132999812	0.87	0.587631181685492	0.84	0.397589870063919	0.146620961397324	0.621257737629935	0.0341	0.0266	0.0164	0.0051	0.1667	0.0049	0.0051	0.0577	0.0013	0.0986	0.1574	0.0265	0.0061	0.1238	0.017	0.0051	0.0047	0.0018	0.0017	0.0273	0.0217	0.0283	0.0642	0.0159	0.0761	0.0018
10	rs2944478	132999819	0.87	0.587631181685492	0.84	0.397589870063919	0.150655015629717	0.622558822696957	0.0341	0.0266	0.0164	0.0051	0.1667	0.0049	0.0051	0.0577	0.0013	0.0986	0.1574	0.0265	0.0061	0.1238	0.017	0.0051	0.0047	0.0018	0.0017	0.0273	0.0218	0.0283	0.0642	0.0159	0.0761	0.0018
10	rs2918132	133000320	0.87	0.587631181685492	0.84	0.397589870063919	0.187106228283676	0.64389950814924	0.0347	0.0267	0.0164	0.0048	0.1682	0.0044	0.0047	0.0581	0.0013	0.0999	0.157	0.0265	0.0059	0.1244	0.0176	0.0049	0.0046	0.0017	0.0015	0.0279	0.0226	0.0281	0.0618	0.0158	0.0747	0.0017
10	rs2944479	133000458	0.87	0.587631181685492	0.84	0.397589870063919	0.172624496778014	0.661443308745948	0.0348	0.0267	0.0162	0.0047	0.1682	0.0043	0.0046	0.0582	0.0012	0.1004	0.1569	0.0261	0.0058	0.1252	0.0176	0.0048	0.0045	0.002	0.0015	0.028	0.0228	0.0281	0.0614	0.016	0.0743	0.0017
10	rs10829948	133001736	0.88	0.538208189821859	0.84	0.397589870063919	0.173844536822722	0.652804008562457	0.0351	0.0266	0.0156	0.0042	0.1688	0.0041	0.0044	0.0585	0.0011	0.1028	0.156	0.0249	0.0056	0.1277	0.0177	0.0044	0.0043	0.0018	0.0012	0.0275	0.0226	0.0279	0.0617	0.0165	0.0732	0.0018
10	rs72841308	133002576	0.88	0.538208189821859	0.84	0.397589870063919	0.174816945953231	0.657486487227537	0.0351	0.0266	0.0156	0.0041	0.1686	0.0041	0.0044	0.0584	0.0011	0.1028	0.1561	0.0248	0.0056	0.1279	0.0178	0.0044	0.0043	0.0018	0.0012	0.0275	0.0225	0.0278	0.0618	0.0165	0.0731	0.0018
10	rs2918125	133004468	0.88	0.538208189821859	0.84	0.397589870063919	0.172195085408896	0.660416942455491	0.0352	0.0266	0.0155	0.004	0.1685	0.004	0.0044	0.0584	0.0011	0.1029	0.1556	0.0247	0.0055	0.1289	0.0179	0.0043	0.0043	0.0018	0.0012	0.0274	0.0224	0.0278	0.0621	0.0166	0.0731	0.0018
10	rs117093591	133005142	0.88	0.538208189821859	0.84	0.397589870063919	0.168817507765019	0.65338889634311	0.0353	0.0264	0.0154	0.0037	0.1689	0.0039	0.0042	0.0584	0.0012	0.1034	0.1549	0.0248	0.0055	0.1298	0.0182	0.004	0.0042	0.0018	0.0012	0.0273	0.0223	0.0278	0.0623	0.017	0.0722	0.0019
10	rs893500	133005521	0.88	0.538208189821859	0.84	0.397589870063919	0.174636632826153	0.631829350274325	0.0355	0.026	0.0155	0.0035	0.1692	0.0038	0.0043	0.0585	0.0013	0.1037	0.1545	0.0247	0.0054	0.1302	0.0183	0.0039	0.0042	0.0017	0.0012	0.0272	0.0223	0.0278	0.0626	0.0171	0.0715	0.0019
10	rs748265	133006115	0.88	0.538208189821859	0.84	0.397589870063919	0.156236246700371	0.598665178690233	0.0354	0.0258	0.0154	0.0032	0.1693	0.0037	0.0041	0.0596	0.0013	0.1039	0.1536	0.0246	0.0054	0.1307	0.0184	0.0037	0.0041	0.0017	0.0012	0.0273	0.0221	0.0279	0.0627	0.0173	0.0716	0.002
10	rs11596938	133007958	0.88	0.538208189821859	0.84	0.397589870063919	0.159533145538228	0.592226481577122	0.0355	0.0256	0.0153	0.003	0.1695	0.0036	0.0041	0.0604	0.0013	0.1041	0.153	0.0244	0.0054	0.1309	0.0184	0.0035	0.0041	0.0017	0.0013	0.0274	0.0219	0.0279	0.0625	0.0176	0.0716	0.002
10	rs6482873	133008940	0.88	0.538208189821859	0.84	0.397589870063919	0.158747741851115	0.586944963210047	0.0355	0.0255	0.0153	0.003	0.1695	0.0036	0.004	0.0607	0.0013	0.1042	0.1528	0.0243	0.0054	0.131	0.0184	0.0035	0.004	0.0017	0.0013	0.0274	0.0219	0.0279	0.0625	0.0176	0.0716	0.002
10	rs2918123	133009690	0.88	0.538208189821859	0.84	0.397589870063919	0.158747741851115	0.582671013901817	0.0354	0.0255	0.0153	0.003	0.1695	0.0035	0.004	0.0608	0.0013	0.1042	0.1528	0.0243	0.0054	0.131	0.0184	0.0035	0.004	0.0017	0.0013	0.0274	0.0218	0.0279	0.0624	0.0177	0.0716	0.002
10	rs11017822	133012673	0.88	0.538208189821859	0.84	0.397589870063919	0.152579810529564	0.569611478878233	0.0353	0.0253	0.0152	0.0029	0.1697	0.0035	0.0041	0.0614	0.0013	0.1045	0.1529	0.0242	0.0053	0.1313	0.0182	0.0035	0.0039	0.0017	0.0013	0.0274	0.0217	0.0279	0.0622	0.0178	0.0715	0.002
10	rs893509	133013442	0.88	0.538208189821859	0.84	0.397589870063919	0.154653348977594	0.559864244915012	0.0353	0.0253	0.0152	0.0029	0.1697	0.0035	0.0041	0.0617	0.0013	0.1046	0.1528	0.024	0.0053	0.1315	0.0182	0.0034	0.0038	0.0017	0.0013	0.0274	0.0217	0.0279	0.0621	0.0179	0.0715	0.0021
10	rs58460488	133014016	0.88	0.538208189821859	0.84	0.397589870063919	0.150258587830908	0.549737300390044	0.0352	0.0251	0.0152	0.0028	0.1697	0.0034	0.0041	0.0618	0.0012	0.105	0.1527	0.024	0.0053	0.1317	0.0183	0.0034	0.0038	0.0017	0.0013	0.0274	0.0218	0.0276	0.0621	0.0179	0.0715	0.002
10	rs74724619	133015469	0.88	0.538208189821859	0.84	0.397589870063919	0.14992870411568	0.535329844498325	0.0352	0.0249	0.0152	0.0028	0.1697	0.0034	0.004	0.0619	0.0012	0.1052	0.1524	0.0239	0.0053	0.1318	0.0183	0.0033	0.0038	0.0017	0.0013	0.0273	0.022	0.0275	0.0621	0.018	0.0716	0.0021
10	rs2918155	133016277	0.88	0.538208189821859	0.84	0.397589870063919	0.150060606028345	0.531986446571014	0.0352	0.0248	0.0152	0.0028	0.1697	0.0034	0.004	0.0619	0.0012	0.1054	0.1522	0.0238	0.0053	0.1319	0.0184	0.0033	0.0038	0.0017	0.0013	0.0273	0.0221	0.0275	0.0621	0.018	0.0716	0.0021
10	rs80199399	133016731	0.88	0.538208189821859	0.84	0.397589870063919	0.146133448619821	0.53546926580406	0.0352	0.0248	0.0152	0.0028	0.1697	0.0034	0.004	0.0619	0.0013	0.1054	0.1521	0.0238	0.0053	0.1318	0.0184	0.0033	0.0038	0.0016	0.0013	0.0273	0.0221	0.0275	0.062	0.0181	0.0716	0.0021
10	rs11592864	133020132	0.88	0.538208189821859	0.85	0.356744695657816	0.141056945960094	0.511761152510224	0.0353	0.0248	0.0153	0.0027	0.1701	0.0033	0.0039	0.0619	0.0013	0.1058	0.151	0.0239	0.0051	0.1319	0.0185	0.0032	0.0037	0.0016	0.0013	0.0273	0.022	0.0279	0.0616	0.0184	0.0719	0.0021
10	rs75155354	133020190	0.88	0.538208189821859	0.85	0.356744695657816	0.120628511472579	0.471512706534189	0.0353	0.0242	0.0152	0.0027	0.1702	0.0033	0.0039	0.0615	0.0013	0.1062	0.1508	0.0239	0.0048	0.1328	0.0187	0.0032	0.0037	0.0016	0.0013	0.0273	0.022	0.0279	0.0619	0.0184	0.0719	0.0021
10	rs79758915	133020951	0.88	0.538208189821859	0.85	0.356744695657816	0.118929421104205	0.477868117494258	0.0354	0.0242	0.0152	0.0026	0.1704	0.0033	0.0038	0.0616	0.0012	0.1061	0.1506	0.0239	0.0047	0.1328	0.0185	0.0032	0.0036	0.0015	0.0013	0.0273	0.0219	0.028	0.0619	0.0185	0.0719	0.0021
10	rs79899993	133022263	0.88	0.538208189821859	0.85	0.356744695657816	0.120599590572218	0.475837396802033	0.0355	0.0243	0.0152	0.0026	0.1709	0.0032	0.0038	0.0618	0.0012	0.1061	0.1503	0.0239	0.0046	0.1326	0.0183	0.0031	0.0036	0.0015	0.0013	0.0273	0.0219	0.0281	0.0618	0.0186	0.0719	0.0021
10	rs73396485	133025077	0.89	0.491600132839596	0.85	0.356744695657816	0.123806297347768	0.479629885376143	0.0357	0.0245	0.0151	0.0026	0.1717	0.0031	0.0037	0.0621	0.0012	0.1059	0.1497	0.0239	0.0044	0.1327	0.0179	0.0031	0.0035	0.0014	0.0012	0.0275	0.0221	0.0286	0.0613	0.0188	0.0721	0.0019
10	rs2918167	133028444	0.89	0.491600132839596	0.85	0.356744695657816	0.12313156128522	0.461014564873669	0.0357	0.0246	0.0149	0.0026	0.1724	0.003	0.0035	0.0623	0.0012	0.1057	0.1492	0.024	0.0042	0.1328	0.0177	0.003	0.0035	0.0013	0.0012	0.0276	0.0222	0.0291	0.0614	0.0188	0.0718	0.0019
10	rs72841342	133031309	0.89	0.491600132839596	0.85	0.356744695657816	0.123307362973676	0.450045272735287	0.0357	0.0246	0.0149	0.0026	0.1726	0.003	0.0035	0.0624	0.0012	0.1056	0.1491	0.024	0.0042	0.1327	0.0176	0.003	0.0035	0.0013	0.0012	0.0276	0.0222	0.0293	0.0614	0.0189	0.0717	0.0019
10	rs61861229	133033800	0.89	0.491600132839596	0.85	0.356744695657816	0.12847213288162	0.459807228926517	0.0357	0.0246	0.0148	0.0026	0.1728	0.003	0.0035	0.0624	0.0012	0.1055	0.1488	0.0241	0.0042	0.1328	0.0176	0.003	0.0034	0.0013	0.0012	0.0276	0.0222	0.0294	0.0614	0.0189	0.0717	0.0018
10	rs73398409	133034238	0.89	0.491600132839596	0.85	0.356744695657816	0.128442082436539	0.459404968286183	0.0357	0.0246	0.0148	0.0026	0.1729	0.003	0.0035	0.0624	0.0012	0.1055	0.1488	0.0241	0.0042	0.1328	0.0176	0.003	0.0034	0.0013	0.0012	0.0276	0.0222	0.0294	0.0614	0.0189	0.0717	0.0018
10	rs72841348	133035103	0.89	0.491600132839596	0.85	0.356744695657816	0.128321923228076	0.456190216880892	0.0357	0.0246	0.0148	0.0026	0.173	0.003	0.0035	0.0624	0.0012	0.1054	0.1487	0.0241	0.0042	0.1328	0.0176	0.003	0.0034	0.0013	0.0012	0.0276	0.0222	0.0295	0.0614	0.0189	0.0717	0.0018
10	rs731525	133036528	0.89	0.491600132839596	0.84	0.397589870063919	0.127482715606007	0.460075454014075	0.0357	0.0246	0.0148	0.0026	0.1734	0.0029	0.0035	0.0625	0.0012	0.1049	0.1487	0.0241	0.0042	0.1327	0.0175	0.003	0.0034	0.0013	0.0012	0.0277	0.0222	0.0294	0.0614	0.0189	0.0719	0.0018
10	rs79388881	133037890	0.9	0.447749409690379	0.84	0.397589870063919	0.125992426223713	0.450178624323977	0.0357	0.0246	0.0148	0.0026	0.1739	0.0029	0.0034	0.0625	0.0012	0.1044	0.1486	0.0241	0.0041	0.1328	0.0175	0.003	0.0034	0.0013	0.0012	0.0277	0.0222	0.0294	0.0614	0.019	0.072	0.0018
10	rs11598030	133039080	0.9	0.447749409690379	0.84	0.397589870063919	0.125606692079122	0.452046641999105	0.0357	0.0246	0.0148	0.0026	0.1741	0.0029	0.0034	0.0625	0.0012	0.1043	0.1486	0.0241	0.0041	0.1327	0.0174	0.003	0.0034	0.0013	0.0012	0.0277	0.0222	0.0294	0.0614	0.019	0.0721	0.0018
10	rs11599340	133041085	0.9	0.447749409690379	0.84	0.397589870063919	0.121585277512863	0.452580736339843	0.0357	0.0246	0.0148	0.0026	0.1747	0.0029	0.0034	0.0625	0.0012	0.1042	0.1486	0.0241	0.0041	0.1327	0.0173	0.003	0.0034	0.0013	0.0012	0.0276	0.0222	0.0294	0.0613	0.019	0.072	0.0018
10	rs2196743	133044173	0.91	0.406594937265203	0.84	0.397589870063919	0.0908412702260426	0.402608285225537	0.0351	0.0247	0.0152	0.0032	0.1792	0.003	0.0032	0.0621	0.0012	0.1031	0.1493	0.0239	0.0033	0.1316	0.0158	0.0032	0.0037	0.0015	0.0014	0.0274	0.0223	0.0293	0.0608	0.0197	0.071	0.0016
10	rs10765061	133044911	0.91	0.406594937265203	0.84	0.397589870063919	0.0955974353937856	0.396152405986527	0.0351	0.025	0.0154	0.0033	0.1802	0.003	0.0033	0.0621	0.0011	0.1025	0.1492	0.0239	0.0032	0.1314	0.0153	0.0032	0.0037	0.0015	0.0014	0.0273	0.0226	0.0294	0.0607	0.0197	0.0707	0.0016
10	rs76724100	133046624	0.92	0.368072033098782	0.85	0.356744695657816	0.0859095641822199	0.386139075771314	0.0342	0.026	0.0152	0.0034	0.1818	0.003	0.0036	0.0614	0.0012	0.1005	0.1497	0.0238	0.003	0.1313	0.0143	0.0033	0.0039	0.0017	0.0013	0.0277	0.0233	0.0296	0.0606	0.0204	0.0703	0.0014
10	rs61410289	133047385	0.92	0.368072033098782	0.85	0.356744695657816	0.0853723624312012	0.385243930028369	0.0338	0.0265	0.0151	0.0035	0.1824	0.0031	0.0037	0.0612	0.0012	0.0995	0.1498	0.0238	0.0029	0.1313	0.0139	0.0033	0.004	0.0018	0.0013	0.0278	0.0236	0.0297	0.0606	0.0207	0.0701	0.0013
10	rs893513	133048001	0.93	0.332112317682009	0.85	0.356744695657816	0.0817625703510846	0.369989442003854	0.0334	0.0269	0.0152	0.0035	0.1827	0.003	0.0037	0.061	0.0012	0.099	0.1495	0.0236	0.0029	0.1317	0.0135	0.0034	0.004	0.0019	0.0012	0.0278	0.0237	0.0298	0.0607	0.021	0.0701	0.0013
10	rs11814501	133048305	0.93	0.332112317682009	0.85	0.356744695657816	0.0769801204684144	0.34805922380685	0.0331	0.0268	0.0152	0.0036	0.1829	0.0031	0.0037	0.0607	0.0012	0.0988	0.1491	0.0237	0.0028	0.1319	0.0133	0.0035	0.0041	0.0019	0.0012	0.0278	0.0241	0.0298	0.061	0.0213	0.07	0.0012
10	rs2944503	133049787	0.93	0.332112317682009	0.85	0.356744695657816	0.0817852477790955	0.304074540956439	0.033	0.0266	0.0153	0.0038	0.1831	0.0031	0.0038	0.0604	0.0011	0.099	0.1485	0.0236	0.0027	0.1316	0.0129	0.0036	0.0042	0.0019	0.0011	0.0279	0.0249	0.0297	0.0611	0.0215	0.0702	0.0011
10	rs2918087	133050831	0.93	0.332112317682009	0.85	0.356744695657816	0.0831532702855954	0.301213292345333	0.033	0.0267	0.0153	0.0038	0.183	0.0031	0.0039	0.0603	0.0011	0.099	0.1485	0.0236	0.0027	0.1317	0.0127	0.0038	0.0043	0.0019	0.001	0.028	0.025	0.0297	0.0612	0.0215	0.0701	0.0011
10	rs2918091	133056128	0.93	0.332112317682009	0.85	0.356744695657816	0.0804766081662448	0.27780746404759	0.0328	0.0266	0.0154	0.004	0.1833	0.0033	0.0041	0.06	0.001	0.0992	0.1483	0.0237	0.0026	0.1314	0.0122	0.0044	0.0044	0.0018	9e-04	0.0282	0.025	0.0296	0.0615	0.0211	0.0701	0.001
10	rs72841359	133056990	0.93	0.332112317682009	0.84	0.397589870063919	0.0823079405640564	0.273288684295087	0.0328	0.0266	0.0153	0.004	0.1833	0.0034	0.0042	0.06	0.001	0.0994	0.1482	0.0237	0.0026	0.1314	0.0121	0.0045	0.0045	0.0018	9e-04	0.0283	0.025	0.0296	0.0616	0.0211	0.07	0.001
10	rs1055043	133057358	0.93	0.332112317682009	0.84	0.397589870063919	0.085675734448753	0.278504683205491	0.0327	0.0267	0.0153	0.004	0.1833	0.0034	0.0042	0.06	0.001	0.0995	0.1482	0.0236	0.0026	0.1313	0.012	0.0045	0.0045	0.0018	9e-04	0.0283	0.0249	0.0295	0.0616	0.0211	0.0699	0.001
10	rs11017847	133059038	0.93	0.332112317682009	0.84	0.397589870063919	0.0838888243868057	0.277342949892001	0.0327	0.0267	0.0153	0.0041	0.1834	0.0035	0.0042	0.06	0.001	0.0997	0.1482	0.0236	0.0026	0.1312	0.0119	0.0046	0.0045	0.0018	9e-04	0.0283	0.0249	0.0295	0.0616	0.0211	0.0699	9e-04
10	rs2918106	133072946	0.93	0.332112317682009	0.84	0.397589870063919	0.0805439647447231	0.254654001453538	0.0325	0.0266	0.0155	0.0042	0.1834	0.0036	0.0044	0.0596	0.001	0.0992	0.148	0.0249	0.0026	0.1309	0.0115	0.0048	0.0047	0.0018	8e-04	0.0284	0.0249	0.0294	0.0617	0.0209	0.07	9e-04
10	rs11017857	133073902	0.93	0.332112317682009	0.84	0.397589870063919	0.0819895258868419	0.255219469931799	0.0325	0.0266	0.0155	0.0042	0.1834	0.0037	0.0044	0.0596	0.001	0.0992	0.148	0.0249	0.0026	0.1308	0.0115	0.0048	0.0047	0.0018	8e-04	0.0284	0.0248	0.0294	0.0617	0.0209	0.07	9e-04
10	rs2918108	133075148	0.93	0.332112317682009	0.84	0.397589870063919	0.0789817203164618	0.24902115352477	0.0324	0.0266	0.0154	0.0042	0.1835	0.0037	0.0044	0.0599	9e-04	0.099	0.148	0.025	0.0026	0.1308	0.0114	0.0048	0.0045	0.0018	8e-04	0.0286	0.0248	0.0293	0.0617	0.0209	0.07	9e-04
10	rs71478078	133076428	0.93	0.332112317682009	0.84	0.397589870063919	0.0804990563423361	0.243651343463294	0.0324	0.0266	0.0154	0.0042	0.1836	0.0037	0.0044	0.0603	9e-04	0.0989	0.1479	0.025	0.0026	0.1308	0.0114	0.0048	0.0045	0.0018	8e-04	0.0288	0.0248	0.0293	0.0617	0.0208	0.0699	9e-04
10	rs76513420	133078309	0.93	0.332112317682009	0.84	0.397589870063919	0.0811743702304277	0.245996054576213	0.0324	0.0266	0.0154	0.0042	0.1838	0.0037	0.0044	0.0603	9e-04	0.0989	0.148	0.0249	0.0026	0.1306	0.0114	0.0049	0.0045	0.0017	8e-04	0.0288	0.0247	0.0293	0.0616	0.0208	0.0699	9e-04
10	rs4751357	133081756	0.93	0.332112317682009	0.84	0.397589870063919	0.0828099032233418	0.244208959014143	0.0323	0.0266	0.0153	0.0043	0.1841	0.0038	0.0045	0.0603	0.001	0.0989	0.148	0.0249	0.0026	0.1303	0.0113	0.005	0.0045	0.0017	8e-04	0.0288	0.0246	0.0294	0.0616	0.0207	0.07	9e-04
10	rs1530067	133089470	0.93	0.332112317682009	0.84	0.397589870063919	0.0881988063355875	0.250931850883349	0.0322	0.0266	0.0154	0.0045	0.1841	0.0038	0.0046	0.0603	0.001	0.0991	0.148	0.025	0.0026	0.1296	0.0112	0.0052	0.0046	0.0017	8e-04	0.0289	0.0246	0.0297	0.0615	0.0207	0.0697	9e-04
10	rs72849468	133090549	0.93	0.332112317682009	0.85	0.356744695657816	0.0887711295364357	0.2516073173035	0.0322	0.0266	0.0153	0.0045	0.1842	0.0039	0.0046	0.0603	0.001	0.0991	0.148	0.025	0.0025	0.1295	0.0112	0.0052	0.0046	0.0017	8e-04	0.0289	0.0246	0.0297	0.0615	0.0207	0.0698	9e-04
10	rs74724883	133093369	0.93	0.332112317682009	0.85	0.356744695657816	0.0889863565364638	0.254427924721976	0.0322	0.0265	0.0153	0.0045	0.1843	0.0039	0.0045	0.0603	0.001	0.0991	0.148	0.025	0.0025	0.1294	0.0112	0.0053	0.0046	0.0017	8e-04	0.0289	0.0246	0.0298	0.0614	0.0206	0.0698	9e-04
10	rs2118636	133095175	0.93	0.332112317682009	0.85	0.356744695657816	0.0898746535590567	0.25578533317104	0.0322	0.0265	0.0153	0.0045	0.1844	0.0039	0.0045	0.0603	0.001	0.0991	0.148	0.025	0.0025	0.1293	0.0112	0.0053	0.0046	0.0017	8e-04	0.0289	0.0246	0.0298	0.0615	0.0206	0.0698	9e-04
10	rs35405395	133101834	0.93	0.332112317682009	0.84	0.397589870063919	0.0870848058503607	0.248572250592162	0.0322	0.0264	0.0153	0.0045	0.1845	0.0039	0.0046	0.0603	0.001	0.0991	0.1481	0.0249	0.0025	0.1292	0.0111	0.0053	0.0046	0.0017	8e-04	0.0289	0.0246	0.0298	0.0614	0.0206	0.0699	9e-04
10	rs2033790	133102434	0.93	0.332112317682009	0.84	0.397589870063919	0.086613489890328	0.248235742009715	0.0322	0.0264	0.0153	0.0045	0.1845	0.0039	0.0046	0.0603	0.001	0.0991	0.1481	0.0249	0.0025	0.1292	0.0111	0.0053	0.0046	0.0017	8e-04	0.0289	0.0246	0.0298	0.0614	0.0206	0.0699	9e-04
10	rs10829970	133107775	0.93	0.332112317682009	0.84	0.397589870063919	0.0841195340613079	0.235005566912277	0.0322	0.0262	0.0153	0.0046	0.1844	0.0039	0.0046	0.0603	0.001	0.0988	0.1481	0.0249	0.0025	0.1295	0.0111	0.0054	0.0047	0.0017	7e-04	0.0289	0.0246	0.0298	0.0614	0.0206	0.0699	8e-04
10	rs11017872	133107993	0.93	0.332112317682009	0.84	0.397589870063919	0.0838657756657996	0.234124505675388	0.0322	0.0262	0.0154	0.0046	0.1844	0.0039	0.0046	0.0603	0.001	0.0988	0.1481	0.0249	0.0025	0.1296	0.0111	0.0054	0.0047	0.0017	7e-04	0.0289	0.0246	0.0298	0.0614	0.0206	0.0699	8e-04
10	rs66467724	133111624	0.93	0.332112317682009	0.84	0.397589870063919	0.0844432073848052	0.208624311328845	0.0321	0.0255	0.0161	0.0047	0.1841	0.004	0.0047	0.0603	0.001	0.0981	0.1481	0.0249	0.0026	0.1302	0.0107	0.0056	0.0049	0.0016	7e-04	0.029	0.0245	0.0298	0.0613	0.0207	0.0699	9e-04
10	rs34994767	133111962	0.93	0.332112317682009	0.84	0.397589870063919	0.0836125066048317	0.203242205344153	0.0321	0.0255	0.0161	0.0047	0.184	0.004	0.0047	0.0603	0.001	0.098	0.1481	0.0249	0.0026	0.1302	0.0107	0.0056	0.0049	0.0016	7e-04	0.029	0.0245	0.0298	0.0613	0.0207	0.0699	9e-04
10	rs12415040	133115391	0.93	0.332112317682009	0.84	0.397589870063919	0.0905990023102235	0.195413364884309	0.0315	0.025	0.0165	0.0052	0.184	0.0046	0.0055	0.0599	0.0011	0.0959	0.1473	0.0248	0.0027	0.1295	0.0108	0.0064	0.0053	0.0014	9e-04	0.0294	0.0243	0.03	0.0615	0.0212	0.07	0.001
10	rs7067833	133115913	0.93	0.332112317682009	0.84	0.397589870063919	0.0900674533119345	0.187382265027498	0.0313	0.0248	0.0166	0.0053	0.1839	0.0047	0.0057	0.0598	0.0011	0.0954	0.1471	0.0249	0.0028	0.1294	0.0108	0.0066	0.0054	0.0013	0.001	0.0294	0.0241	0.03	0.0616	0.0215	0.0702	0.0011
10	rs1316930	133116390	0.92	0.368072033098782	0.83	0.441484906400802	0.0928925007128676	0.18300418311591	0.0311	0.0245	0.0167	0.0055	0.1833	0.0048	0.0059	0.0595	0.0011	0.0949	0.1468	0.0252	0.0029	0.129	0.011	0.0068	0.0056	0.0014	0.0011	0.0296	0.024	0.0301	0.0616	0.0218	0.0705	0.0012
10	rs11017878	133117157	0.92	0.368072033098782	0.83	0.441484906400802	0.0928187439580642	0.196762943231007	0.031	0.0243	0.0166	0.0056	0.1852	0.0048	0.006	0.0588	0.0012	0.0941	0.1466	0.0253	0.0029	0.128	0.0109	0.0069	0.0056	0.0016	0.0013	0.0298	0.0237	0.0298	0.0615	0.0219	0.0706	0.0013
10	rs60883840	133117711	0.92	0.368072033098782	0.83	0.441484906400802	0.0966779865805845	0.206508097723319	0.0308	0.0243	0.0165	0.0057	0.1858	0.0048	0.006	0.0583	0.0012	0.0942	0.1464	0.0254	0.0029	0.1281	0.011	0.007	0.0056	0.0017	0.0014	0.0299	0.0237	0.0299	0.0613	0.0221	0.0704	0.0014
10	rs78709190	133117811	0.92	0.368072033098782	0.83	0.441484906400802	0.098427859117452	0.204504360313567	0.0308	0.0243	0.0165	0.0057	0.1859	0.0048	0.006	0.0583	0.0012	0.0942	0.1463	0.0254	0.0029	0.1281	0.011	0.007	0.0056	0.0017	0.0014	0.0299	0.0237	0.0299	0.0613	0.0221	0.0704	0.0014
10	rs11596867	133120230	0.92	0.368072033098782	0.83	0.441484906400802	0.114004202153156	0.228969909277093	0.0307	0.0237	0.0158	0.0055	0.1879	0.0048	0.0061	0.0564	0.0013	0.0955	0.1454	0.0259	0.0029	0.1287	0.0112	0.0071	0.0055	0.0021	0.0016	0.0299	0.0238	0.03	0.0606	0.0222	0.0694	0.0017
10	rs868316	133120674	0.92	0.368072033098782	0.83	0.441484906400802	0.130131465777582	0.252508831443636	0.0307	0.0236	0.0157	0.0056	0.1885	0.0048	0.0063	0.0563	0.0013	0.0959	0.1454	0.0257	0.0029	0.1289	0.0112	0.0074	0.0055	0.0021	0.0016	0.03	0.0238	0.03	0.0598	0.0219	0.0694	0.0017
10	rs112211725	133122455	0.93	0.332112317682009	0.83	0.441484906400802	0.11870016987568	0.254540955178961	0.0305	0.0235	0.0153	0.0054	0.1889	0.0047	0.0062	0.0562	0.0013	0.0964	0.1455	0.0257	0.0028	0.1293	0.0112	0.0072	0.0053	0.0021	0.0017	0.03	0.0238	0.0301	0.0595	0.0217	0.0695	0.0018
10	rs7078641	133125924	0.93	0.332112317682009	0.83	0.441484906400802	0.114115991440124	0.279667907373539	0.0302	0.0237	0.0145	0.0053	0.1896	0.0046	0.006	0.0561	0.0013	0.097	0.1456	0.0258	0.0028	0.1301	0.0112	0.007	0.005	0.0023	0.0018	0.0301	0.0238	0.0301	0.0589	0.0214	0.0695	0.0021
10	rs11017885	133132106	0.92	0.368072033098782	0.83	0.441484906400802	0.138118894743599	0.318622093693423	0.03	0.0241	0.0142	0.0051	0.1914	0.0043	0.0058	0.0559	0.0014	0.0973	0.146	0.0258	0.0027	0.1305	0.0112	0.0064	0.0048	0.0023	0.0018	0.0301	0.0238	0.0302	0.0583	0.0214	0.0688	0.0023
10	rs34321183	133136903	0.92	0.368072033098782	0.82	0.488512084344485	0.140453688594876	0.311743930993851	0.03	0.0241	0.0142	0.0051	0.1915	0.0043	0.0058	0.056	0.0014	0.0973	0.146	0.0258	0.0027	0.1306	0.0112	0.0064	0.0047	0.0023	0.0018	0.03	0.0238	0.0302	0.0583	0.0214	0.0688	0.0023
10	rs74160891	133138618	0.93	0.332112317682009	0.82	0.488512084344485	0.138024735310606	0.31874315921305	0.03	0.0241	0.0142	0.0051	0.1915	0.0043	0.0058	0.056	0.0014	0.0973	0.146	0.0258	0.0027	0.1306	0.0112	0.0064	0.0047	0.0024	0.0018	0.0301	0.0238	0.0302	0.0582	0.0214	0.0688	0.0023
10	rs7090413	133139043	0.93	0.332112317682009	0.82	0.488512084344485	0.137585833760908	0.321288667102202	0.03	0.0241	0.0142	0.0051	0.1915	0.0043	0.0058	0.0559	0.0014	0.0973	0.146	0.0258	0.0027	0.1306	0.0112	0.0064	0.0047	0.0024	0.0018	0.0301	0.0238	0.0302	0.0582	0.0214	0.0688	0.0023
10	rs4750862	133141041	0.92	0.368072033098782	0.82	0.488512084344485	0.13293589935046	0.325057197840578	0.0299	0.0242	0.0142	0.0051	0.1916	0.0043	0.0058	0.0559	0.0014	0.0972	0.146	0.0258	0.0027	0.1307	0.0112	0.0064	0.0047	0.0024	0.0018	0.0301	0.0237	0.0303	0.0581	0.0213	0.0687	0.0023
10	rs61863168	133142244	0.93	0.332112317682009	0.82	0.488512084344485	0.136274159170973	0.357536288561415	0.0298	0.0243	0.0141	0.005	0.1919	0.0043	0.0057	0.0559	0.0014	0.0971	0.1464	0.026	0.0027	0.1312	0.0112	0.0064	0.0048	0.0024	0.0018	0.03	0.0233	0.0303	0.0577	0.0213	0.0683	0.0023
10	rs11594412	133143956	0.93	0.332112317682009	0.82	0.488512084344485	0.172302379998033	0.380394692056933	0.0301	0.0243	0.0139	0.0049	0.1928	0.0044	0.0057	0.0557	0.0014	0.0965	0.147	0.0265	0.0027	0.1324	0.0113	0.0062	0.0048	0.0025	0.0018	0.0299	0.0225	0.0305	0.0567	0.0213	0.0675	0.0024
10	rs7898539	133146930	0.93	0.332112317682009	0.82	0.488512084344485	0.269635160776146	0.466390515467844	0.031	0.0244	0.0133	0.0044	0.1959	0.0045	0.0052	0.0563	0.0016	0.095	0.1479	0.0277	0.0027	0.1323	0.011	0.0059	0.0047	0.0027	0.0019	0.0299	0.0228	0.031	0.0544	0.0208	0.0662	0.0025
10	rs3935531	133149493	0.93	0.332112317682009	0.82	0.488512084344485	0.28296192741874	0.467332980120543	0.0311	0.0244	0.0133	0.0044	0.196	0.0045	0.0052	0.0561	0.0016	0.0948	0.1481	0.0283	0.0026	0.1318	0.011	0.0058	0.0048	0.0027	0.0019	0.0297	0.0228	0.0311	0.0544	0.0208	0.0661	0.0025
10	rs12773237	133152327	0.93	0.332112317682009	0.82	0.488512084344485	0.311791809581922	0.46302863424001	0.0314	0.0242	0.0132	0.0044	0.1965	0.0046	0.0052	0.0564	0.0015	0.0945	0.1485	0.0285	0.0026	0.131	0.0112	0.0057	0.0048	0.0028	0.0018	0.0297	0.023	0.0313	0.0539	0.0208	0.0656	0.0026
10	rs6482877	133156268	0.93	0.332112317682009	0.82	0.488512084344485	0.36994592327539	0.473133263052596	0.032	0.024	0.0133	0.0045	0.1974	0.0047	0.0051	0.0571	0.0016	0.0941	0.1493	0.0287	0.0026	0.1297	0.0114	0.0055	0.0049	0.0029	0.0018	0.0295	0.0231	0.0313	0.0531	0.021	0.0647	0.0026
10	rs35517871	133157412	0.92	0.368072033098782	0.82	0.488512084344485	0.37621871776201	0.484109577421359	0.032	0.024	0.0132	0.0045	0.1976	0.0047	0.0051	0.0569	0.0016	0.0939	0.1497	0.0287	0.0026	0.1298	0.0114	0.0054	0.0049	0.0029	0.0018	0.0295	0.0231	0.0312	0.0528	0.021	0.0649	0.0026
10	rs7900159	133158421	0.92	0.368072033098782	0.82	0.488512084344485	0.385146210768258	0.494467049626395	0.032	0.024	0.0131	0.0045	0.1977	0.0047	0.005	0.0568	0.0016	0.0937	0.15	0.0287	0.0027	0.1299	0.0114	0.0054	0.0049	0.0029	0.0018	0.0296	0.0232	0.0312	0.0526	0.021	0.065	0.0026
10	rs57105422	133159061	0.92	0.368072033098782	0.82	0.488512084344485	0.382545192163959	0.492691392231555	0.0319	0.024	0.0131	0.0044	0.1978	0.0047	0.005	0.0568	0.0016	0.0938	0.1501	0.0287	0.0026	0.1299	0.0114	0.0054	0.0049	0.0029	0.0018	0.0295	0.0231	0.0312	0.0526	0.021	0.065	0.0026
10	rs61863187	133162344	0.93	0.332112317682009	0.82	0.488512084344485	0.372775658684694	0.498981810524823	0.032	0.024	0.0131	0.0043	0.198	0.0046	0.0049	0.0569	0.0016	0.0937	0.1501	0.0286	0.0027	0.1299	0.0114	0.0054	0.0048	0.0029	0.0018	0.0295	0.0231	0.0312	0.0527	0.0209	0.0649	0.0026
10	rs34231720	133165509	0.93	0.332112317682009	0.83	0.441484906400802	0.371794890124258	0.504330894158374	0.0321	0.0239	0.0131	0.0043	0.198	0.0045	0.0049	0.057	0.0017	0.0936	0.1502	0.0285	0.0028	0.1299	0.0115	0.0053	0.0048	0.0029	0.0018	0.0296	0.0232	0.0312	0.0528	0.0208	0.0649	0.0026
10	rs10734105	133172119	0.93	0.332112317682009	0.83	0.441484906400802	0.415495314923875	0.5201874952275	0.0324	0.0239	0.0129	0.0044	0.1981	0.0046	0.0047	0.0577	0.0017	0.0928	0.1505	0.0283	0.0027	0.1305	0.0117	0.0052	0.0049	0.003	0.0018	0.0297	0.0229	0.0317	0.052	0.0204	0.0646	0.0026
10	rs35800178	133181413	0.93	0.332112317682009	0.83	0.441484906400802	0.438139422550359	0.490917372843148	0.0324	0.0239	0.0128	0.0044	0.1987	0.0046	0.0046	0.0581	0.0016	0.0922	0.1506	0.0279	0.0026	0.1304	0.0119	0.005	0.0048	0.0029	0.0016	0.0298	0.023	0.0328	0.0514	0.0202	0.0651	0.0024
10	rs35490624	133182561	0.93	0.332112317682009	0.83	0.441484906400802	0.436839551918486	0.49023549490149	0.0324	0.0239	0.0128	0.0044	0.1987	0.0045	0.0045	0.0581	0.0016	0.0922	0.1506	0.0279	0.0026	0.1304	0.0119	0.005	0.0048	0.0029	0.0016	0.0298	0.023	0.0328	0.0514	0.0202	0.0651	0.0024
10	rs7923192	133191126	0.93	0.332112317682009	0.83	0.441484906400802	0.412850345858203	0.431744058047374	0.0314	0.0239	0.0126	0.0045	0.1991	0.0048	0.0046	0.0585	0.0015	0.092	0.151	0.0278	0.0025	0.1301	0.0121	0.0051	0.0049	0.0029	0.0016	0.0299	0.0231	0.0331	0.0509	0.0203	0.0653	0.0023
10	rs3123201	133192781	0.93	0.332112317682009	0.83	0.441484906400802	0.415783319719547	0.431216622713537	0.0313	0.0239	0.0126	0.0046	0.1993	0.0048	0.0046	0.0585	0.0015	0.0919	0.1509	0.0278	0.0025	0.1301	0.0121	0.0051	0.0049	0.0028	0.0016	0.0299	0.0231	0.0331	0.0508	0.0203	0.0653	0.0023
10	rs117777107	133194080	0.93	0.332112317682009	0.83	0.441484906400802	0.418668842682982	0.423850770568644	0.0313	0.0239	0.0126	0.0046	0.1993	0.0048	0.0046	0.0586	0.0014	0.0918	0.1509	0.0278	0.0025	0.1302	0.0121	0.0051	0.005	0.0028	0.0016	0.0299	0.0231	0.0331	0.0507	0.0204	0.0655	0.0023
10	rs116873380	133194324	0.93	0.332112317682009	0.83	0.441484906400802	0.420752577860702	0.423063602767457	0.0313	0.0239	0.0125	0.0046	0.1994	0.0048	0.0046	0.0586	0.0014	0.0918	0.1509	0.0278	0.0024	0.1302	0.0121	0.0051	0.005	0.0028	0.0016	0.0299	0.0231	0.0331	0.0507	0.0204	0.0655	0.0022
10	rs78783631	133195280	0.93	0.332112317682009	0.84	0.397589870063919	0.417051723729596	0.401314814892964	0.0312	0.0239	0.0126	0.0046	0.1994	0.0048	0.0046	0.0586	0.0014	0.0918	0.1509	0.0278	0.0024	0.1303	0.0122	0.0051	0.005	0.0027	0.0015	0.0299	0.0231	0.0333	0.0507	0.0204	0.0655	0.0021
10	rs80141872	133195846	0.93	0.332112317682009	0.84	0.397589870063919	0.417744392671335	0.40455063014013	0.0312	0.0239	0.0126	0.0046	0.1994	0.0048	0.0046	0.0586	0.0014	0.0918	0.1509	0.0278	0.0024	0.1303	0.0123	0.0051	0.005	0.0027	0.0015	0.0299	0.0231	0.0333	0.0507	0.0204	0.0655	0.0021
10	rs75744161	133196228	0.93	0.332112317682009	0.84	0.397589870063919	0.417455710956268	0.4080532925947	0.0312	0.0239	0.0126	0.0046	0.1994	0.0048	0.0046	0.0586	0.0014	0.0917	0.1508	0.0278	0.0024	0.1303	0.0123	0.0051	0.005	0.0027	0.0015	0.0299	0.0231	0.0333	0.0507	0.0204	0.0655	0.0021
10	rs35752780	133199384	0.93	0.332112317682009	0.84	0.397589870063919	0.423771508530748	0.373786831923414	0.0311	0.0239	0.0125	0.0048	0.1991	0.0047	0.0046	0.059	0.0013	0.0913	0.1506	0.0279	0.0024	0.1303	0.0124	0.0051	0.0051	0.0026	0.0014	0.0299	0.0233	0.0334	0.0504	0.0205	0.0659	0.0021
10	rs118044503	133200788	0.93	0.332112317682009	0.84	0.397589870063919	0.446993228848127	0.319227557082015	0.0308	0.0239	0.0123	0.0052	0.1987	0.0048	0.0048	0.0598	0.0011	0.0906	0.1506	0.0276	0.0023	0.1294	0.0128	0.0052	0.0054	0.0025	0.0014	0.0301	0.0239	0.0336	0.0498	0.0206	0.0661	0.0019
10	rs72845715	133204593	0.92	0.368072033098782	0.84	0.397589870063919	0.600920388418821	0.223418897183635	0.03	0.0237	0.0119	0.0062	0.1974	0.005	0.0053	0.062	8e-04	0.0891	0.1497	0.0266	0.0021	0.1287	0.0139	0.0055	0.0063	0.0022	0.0015	0.0306	0.0248	0.0346	0.0485	0.0209	0.0664	0.0016
10	rs3125511	133206398	0.92	0.368072033098782	0.84	0.397589870063919	0.604914805397793	0.222227450416585	0.03	0.0237	0.0119	0.0062	0.1974	0.005	0.0054	0.0621	8e-04	0.089	0.1497	0.0266	0.0021	0.1287	0.014	0.0055	0.0063	0.0022	0.0015	0.0307	0.0248	0.0346	0.0485	0.0209	0.0664	0.0016
10	rs4751386	133212941	0.92	0.368072033098782	0.84	0.397589870063919	0.642119243102875	0.220498158502243	0.03	0.0237	0.0118	0.0063	0.1974	0.0051	0.0054	0.0623	7e-04	0.0889	0.1495	0.0264	0.0021	0.1286	0.014	0.0055	0.0064	0.0022	0.0015	0.0308	0.0249	0.0347	0.0483	0.0209	0.0665	0.0016
10	rs78231186	133213403	0.92	0.368072033098782	0.84	0.397589870063919	0.641268868236371	0.220714078183654	0.03	0.0237	0.0118	0.0063	0.1974	0.005	0.0054	0.0623	7e-04	0.0889	0.1495	0.0264	0.0021	0.1286	0.014	0.0055	0.0064	0.0022	0.0015	0.0308	0.0249	0.0347	0.0483	0.0209	0.0665	0.0016
10	rs3125524	133214941	0.92	0.368072033098782	0.84	0.397589870063919	0.646307704630371	0.223527313617888	0.03	0.0238	0.0117	0.0063	0.1975	0.005	0.0054	0.0624	7e-04	0.0889	0.1494	0.0264	0.0021	0.1286	0.014	0.0056	0.0064	0.0022	0.0015	0.0308	0.0249	0.0346	0.0483	0.0209	0.0665	0.0016
10	rs3123171	133220189	0.92	0.368072033098782	0.84	0.397589870063919	0.654793215204817	0.226461027254061	0.0301	0.0238	0.0116	0.0064	0.1967	0.0049	0.0053	0.0627	7e-04	0.0891	0.1491	0.0261	0.0021	0.1292	0.0139	0.0057	0.0064	0.0021	0.0015	0.0308	0.0252	0.0345	0.0481	0.0207	0.0676	0.0018
10	rs60220905	133222248	0.92	0.368072033098782	0.84	0.397589870063919	0.662034513140036	0.225264306881547	0.0301	0.0238	0.0116	0.0064	0.1969	0.0049	0.0053	0.0627	7e-04	0.0891	0.149	0.0261	0.0021	0.1291	0.0139	0.0057	0.0064	0.0021	0.0015	0.0308	0.0253	0.0345	0.0481	0.0207	0.0677	0.0017
10	rs10830006	133225447	0.92	0.368072033098782	0.84	0.397589870063919	0.676044294761089	0.223744197961251	0.0301	0.0238	0.0116	0.0064	0.1972	0.0049	0.0053	0.0627	6e-04	0.089	0.1489	0.0261	0.002	0.129	0.0139	0.0056	0.0064	0.0021	0.0014	0.0308	0.0253	0.0345	0.0481	0.0207	0.0678	0.0017
10	rs116871251	133226051	0.92	0.368072033098782	0.84	0.397589870063919	0.670395607741152	0.220822063965596	0.0301	0.0237	0.0116	0.0064	0.1972	0.0049	0.0053	0.0627	6e-04	0.089	0.1489	0.026	0.002	0.129	0.0139	0.0056	0.0064	0.0021	0.0014	0.0307	0.0253	0.0345	0.0481	0.0207	0.068	0.0017
10	rs117422762	133231143	0.92	0.368072033098782	0.84	0.397589870063919	0.67626197766454	0.242203447592666	0.0304	0.0237	0.0116	0.0065	0.1966	0.0048	0.0052	0.0628	7e-04	0.089	0.1488	0.026	0.0022	0.1289	0.0141	0.0056	0.0064	0.002	0.0015	0.0305	0.0254	0.0344	0.048	0.0205	0.0683	0.0019
10	rs3123160	133231719	0.92	0.368072033098782	0.83	0.441484906400802	0.681787109989176	0.245996054576213	0.0304	0.0237	0.0116	0.0065	0.1965	0.0048	0.0052	0.0628	7e-04	0.089	0.1487	0.0259	0.0022	0.1289	0.0142	0.0056	0.0064	0.0021	0.0015	0.0305	0.0254	0.0344	0.048	0.0205	0.0683	0.0019
10	rs11017972	133233061	0.92	0.368072033098782	0.84	0.397589870063919	0.674303966033313	0.250931850883349	0.0305	0.0237	0.0116	0.0065	0.1964	0.0048	0.0052	0.0626	8e-04	0.0889	0.1488	0.026	0.0022	0.1288	0.0142	0.0056	0.0063	0.0021	0.0016	0.0306	0.0254	0.0344	0.0479	0.0205	0.0685	0.002
10	rs4339954	133233629	0.92	0.368072033098782	0.84	0.397589870063919	0.677714001926053	0.253637154796602	0.0305	0.0237	0.0117	0.0065	0.1964	0.0048	0.0052	0.0626	8e-04	0.089	0.1488	0.026	0.0022	0.1288	0.0142	0.0056	0.0063	0.0021	0.0016	0.0306	0.0254	0.0344	0.0479	0.0205	0.0685	0.002
10	rs34070409	133234794	0.92	0.368072033098782	0.84	0.397589870063919	0.674086566805362	0.25307279466191	0.0306	0.0237	0.0117	0.0065	0.1964	0.0048	0.0052	0.0625	8e-04	0.0889	0.1487	0.026	0.0022	0.1288	0.0142	0.0056	0.0063	0.0021	0.0016	0.0306	0.0254	0.0344	0.0479	0.0205	0.0684	0.002
10	rs35093967	133236536	0.92	0.368072033098782	0.84	0.397589870063919	0.682297018670609	0.255672128969427	0.0306	0.0237	0.0117	0.0065	0.1963	0.0048	0.0052	0.0625	8e-04	0.0889	0.1487	0.026	0.0022	0.1288	0.0142	0.0056	0.0064	0.0021	0.0016	0.0306	0.0255	0.0344	0.0478	0.0205	0.0683	0.002
10	rs7922274	133250624	0.92	0.368072033098782	0.83	0.441484906400802	0.786883088482146	0.28961492171579	0.0307	0.0235	0.012	0.0068	0.1959	0.0049	0.0051	0.0632	9e-04	0.0883	0.1479	0.0265	0.0024	0.1283	0.0143	0.0057	0.0064	0.0021	0.0019	0.0305	0.0258	0.0343	0.0467	0.021	0.0683	0.0023
10	rs117095699	133250723	0.91	0.406594937265203	0.83	0.441484906400802	0.788047271963266	0.289850242052787	0.0307	0.0235	0.012	0.0068	0.1959	0.0049	0.0051	0.0632	9e-04	0.0883	0.1479	0.0265	0.0024	0.1283	0.0143	0.0057	0.0064	0.0021	0.0019	0.0305	0.0258	0.0343	0.0467	0.0211	0.0683	0.0023
10	rs76007586	133253635	0.92	0.368072033098782	0.83	0.441484906400802	0.870074224426442	0.292088675716606	0.0306	0.0237	0.012	0.0069	0.1963	0.0049	0.0051	0.0632	9e-04	0.0881	0.1472	0.0264	0.0024	0.1285	0.0143	0.0057	0.0064	0.0021	0.002	0.0302	0.0259	0.0347	0.0464	0.0211	0.0681	0.0024
10	rs77730189	133256146	0.91	0.406594937265203	0.83	0.441484906400802	0.891405576949154	0.301570504342006	0.0306	0.0238	0.012	0.0069	0.1963	0.0049	0.0051	0.0631	0.001	0.0881	0.1472	0.0264	0.0024	0.1286	0.0143	0.0058	0.0064	0.0021	0.002	0.0302	0.0259	0.0347	0.0463	0.0211	0.0682	0.0024
10	rs4751396	133260225	0.91	0.406594937265203	0.83	0.441484906400802	0.915021185812158	0.310301585774681	0.0306	0.0238	0.012	0.007	0.1963	0.0049	0.0051	0.0631	9e-04	0.0879	0.1472	0.0264	0.0024	0.1286	0.0143	0.0058	0.0064	0.0021	0.002	0.0301	0.0259	0.0348	0.0463	0.0212	0.0682	0.0024
10	rs79438929	133263006	0.92	0.368072033098782	0.84	0.397589870063919	0.917007712722051	0.312947403340228	0.0306	0.0238	0.012	0.007	0.1964	0.0049	0.0051	0.063	0.001	0.0881	0.1472	0.0263	0.0024	0.1288	0.0143	0.0058	0.0064	0.0021	0.0021	0.03	0.0258	0.0347	0.0462	0.0212	0.0682	0.0024
10	rs77560264	133270159	0.92	0.368072033098782	0.84	0.397589870063919	0.91709052371934	0.316928604656389	0.0306	0.0238	0.012	0.007	0.1964	0.0049	0.005	0.0629	0.001	0.0883	0.1473	0.0263	0.0024	0.129	0.0143	0.0058	0.0064	0.0021	0.0021	0.0299	0.0258	0.0346	0.0461	0.0212	0.0682	0.0024
10	rs11017992	133270443	0.92	0.368072033098782	0.84	0.397589870063919	0.92331023905473	0.322502909233952	0.0306	0.0238	0.012	0.007	0.1964	0.0049	0.005	0.0628	0.001	0.0884	0.1473	0.0262	0.0024	0.1291	0.0143	0.0058	0.0064	0.0021	0.0021	0.0299	0.0258	0.0346	0.0461	0.0212	0.0682	0.0024
10	rs74592337	133277726	0.91	0.406594937265203	0.85	0.356744695657816	0.924888682644096	0.341246656018996	0.0306	0.0241	0.0121	0.007	0.1964	0.0049	0.005	0.0632	0.001	0.0885	0.1466	0.0262	0.0025	0.1292	0.0142	0.0057	0.0064	0.0023	0.0021	0.0298	0.0258	0.0342	0.0459	0.0211	0.0683	0.0025
10	rs71478091	133279054	0.91	0.406594937265203	0.86	0.318862054747229	0.924556285363776	0.341864372379383	0.0306	0.0241	0.0121	0.007	0.1964	0.0049	0.005	0.0633	0.001	0.0885	0.1465	0.0262	0.0025	0.1292	0.0142	0.0057	0.0064	0.0023	0.0021	0.0297	0.0258	0.0342	0.0459	0.0211	0.0683	0.0025
10	rs73384179	133286708	0.91	0.406594937265203	0.86	0.318862054747229	0.926218769501896	0.356285151978289	0.0307	0.0242	0.0122	0.0071	0.1961	0.0049	0.005	0.0634	0.001	0.0887	0.1462	0.0262	0.0025	0.1292	0.0142	0.0057	0.0064	0.0024	0.0022	0.0297	0.0259	0.0341	0.0459	0.0211	0.0683	0.0025
10	rs114937776	133295775	0.91	0.406594937265203	0.86	0.318862054747229	0.966320103765673	0.400151669941544	0.0308	0.0244	0.0123	0.0072	0.1956	0.0049	0.005	0.0639	0.0011	0.0893	0.145	0.0262	0.0025	0.1292	0.0141	0.0056	0.0063	0.0028	0.0022	0.0296	0.026	0.0338	0.0456	0.0208	0.0686	0.0027
10	rs117885631	133297062	0.91	0.406594937265203	0.86	0.318862054747229	0.982113657075298	0.413909335328692	0.0309	0.0244	0.0123	0.0072	0.1956	0.005	0.005	0.064	0.0011	0.0895	0.1448	0.0262	0.0025	0.1292	0.0141	0.0056	0.0063	0.0029	0.0023	0.0296	0.0261	0.0337	0.0455	0.0208	0.0686	0.0028
10	rs73384201	133300088	0.91	0.406594937265203	0.86	0.318862054747229	0.999127196469116	0.414430970850871	0.0309	0.0245	0.0123	0.0072	0.1955	0.005	0.005	0.0641	0.0011	0.0896	0.1446	0.0262	0.0025	0.1292	0.014	0.0056	0.0063	0.003	0.0023	0.0296	0.0261	0.0336	0.0454	0.0208	0.0686	0.0028
10	rs74478884	133300190	0.91	0.406594937265203	0.86	0.318862054747229	1.00144476757534	0.415735840395575	0.0309	0.0245	0.0123	0.0072	0.1955	0.005	0.005	0.0641	0.0011	0.0896	0.1445	0.0262	0.0025	0.1292	0.0141	0.0056	0.0063	0.003	0.0023	0.0296	0.0261	0.0336	0.0454	0.0208	0.0686	0.0028
10	rs10765076	133300533	0.91	0.406594937265203	0.86	0.318862054747229	1.00625856559653	0.416911174792667	0.0309	0.0245	0.0123	0.0072	0.1955	0.005	0.005	0.0641	0.0011	0.0896	0.1445	0.0262	0.0025	0.1292	0.0141	0.0056	0.0063	0.003	0.0023	0.0296	0.0261	0.0336	0.0454	0.0208	0.0686	0.0028
10	rs4996761	133315370	0.91	0.406594937265203	0.86	0.318862054747229	1.02604123822323	0.419002878192097	0.031	0.0245	0.0124	0.0072	0.1956	0.005	0.005	0.0643	0.0011	0.0897	0.1442	0.0262	0.0025	0.1291	0.0141	0.0056	0.0063	0.003	0.0023	0.0295	0.0262	0.0337	0.0452	0.0207	0.0686	0.0028
10	rs11594772	133315811	0.91	0.406594937265203	0.86	0.318862054747229	1.02821038488561	0.411043539350874	0.0309	0.0244	0.0124	0.0072	0.1953	0.005	0.005	0.0645	0.0011	0.0897	0.144	0.0262	0.0026	0.129	0.014	0.0056	0.0064	0.0031	0.0023	0.0295	0.0263	0.0337	0.045	0.0207	0.0686	0.0029
10	rs10450331	133320194	0.91	0.406594937265203	0.86	0.318862054747229	1.14769303882765	0.401314814892964	0.0308	0.0243	0.0126	0.0074	0.1941	0.0052	0.005	0.0658	0.0012	0.09	0.1422	0.0265	0.0028	0.1285	0.0137	0.0058	0.0065	0.0037	0.0022	0.0299	0.0271	0.0341	0.044	0.0208	0.0684	0.003
10	rs72851718	133320955	0.91	0.406594937265203	0.86	0.318862054747229	1.14760233924658	0.400151669941544	0.0308	0.0243	0.0126	0.0074	0.1941	0.0052	0.005	0.0659	0.0012	0.09	0.1422	0.0265	0.0028	0.1285	0.0137	0.0058	0.0065	0.0037	0.0022	0.0299	0.0271	0.0341	0.044	0.0208	0.0684	0.003
10	rs11018014	133322295	0.91	0.406594937265203	0.86	0.318862054747229	1.14279930285955	0.395379635288288	0.0308	0.0243	0.0126	0.0074	0.1941	0.0052	0.005	0.0659	0.0012	0.09	0.1422	0.0265	0.0028	0.1284	0.0137	0.0058	0.0065	0.0036	0.0022	0.0299	0.0271	0.0342	0.0441	0.0207	0.0684	0.003
10	rs73386235	133322762	0.91	0.406594937265203	0.86	0.318862054747229	1.12924891373266	0.398473212365151	0.0308	0.0243	0.0126	0.0074	0.1941	0.0052	0.005	0.0658	0.0012	0.0901	0.1422	0.0266	0.0028	0.1283	0.0137	0.0058	0.0065	0.0036	0.0022	0.0299	0.027	0.0342	0.0441	0.0207	0.0684	0.003
10	rs12414552	133323095	0.91	0.406594937265203	0.86	0.318862054747229	1.11962205559885	0.406236065819739	0.0308	0.0244	0.0126	0.0074	0.1941	0.0053	0.005	0.0657	0.0012	0.0903	0.1423	0.0267	0.0028	0.1282	0.0137	0.0059	0.0065	0.0036	0.0022	0.0299	0.0267	0.0342	0.044	0.0208	0.0684	0.003
10	rs4130923	133325496	0.9	0.447749409690379	0.85	0.356744695657816	1.14261821164441	0.401573417502312	0.0306	0.0243	0.0125	0.0075	0.1936	0.0053	0.0051	0.0664	0.0013	0.0906	0.1418	0.0268	0.0028	0.1276	0.0136	0.006	0.0066	0.0038	0.0021	0.03	0.0267	0.0345	0.0436	0.0208	0.0687	0.003
10	rs12098555	133325905	0.9	0.447749409690379	0.85	0.356744695657816	1.08321523357761	0.401832065863168	0.0305	0.0243	0.0126	0.0075	0.1928	0.0054	0.0051	0.0668	0.0013	0.0919	0.1424	0.0266	0.0029	0.1253	0.0137	0.0061	0.0065	0.0039	0.0021	0.03	0.0266	0.0348	0.0433	0.0209	0.069	0.003
10	rs10765080	133326717	0.9	0.447749409690379	0.85	0.356744695657816	0.928298623625693	0.376324473020099	0.0301	0.0247	0.013	0.0073	0.1917	0.0054	0.0051	0.0668	0.0015	0.092	0.1434	0.0267	0.0027	0.1244	0.0138	0.0065	0.0062	0.0043	0.0016	0.0302	0.0268	0.0343	0.0441	0.0199	0.0702	0.0028
10	rs7916972	133327082	0.9	0.447749409690379	0.85	0.356744695657816	0.923476338095004	0.377976520300488	0.03	0.0247	0.013	0.0073	0.1917	0.0054	0.0051	0.0667	0.0015	0.092	0.1434	0.0267	0.0027	0.1243	0.0138	0.0066	0.0062	0.0043	0.0016	0.0302	0.0268	0.0344	0.0441	0.0199	0.0701	0.0028
10	rs59631835	133328787	0.9	0.447749409690379	0.86	0.318862054747229	0.908494925671598	0.384860473236646	0.0301	0.0247	0.0131	0.0073	0.1917	0.0055	0.0051	0.0667	0.0016	0.0919	0.1435	0.0267	0.0027	0.1242	0.0137	0.0066	0.0062	0.0044	0.0016	0.0302	0.0269	0.0344	0.0442	0.0198	0.07	0.0028
10	rs7070608	133330896	0.9	0.447749409690379	0.86	0.318862054747229	0.906351318572372	0.39036681258758	0.0301	0.0248	0.0131	0.0073	0.1918	0.0055	0.0051	0.0667	0.0016	0.0919	0.1435	0.0267	0.0027	0.1241	0.0137	0.0067	0.0062	0.0044	0.0016	0.0302	0.0269	0.0344	0.0442	0.0198	0.07	0.0028
10	rs111664779	133332320	0.9	0.447749409690379	0.85	0.356744695657816	0.912210021333943	0.391650463483023	0.0301	0.0248	0.0131	0.0073	0.1918	0.0055	0.005	0.0667	0.0017	0.0918	0.1435	0.0267	0.0027	0.1241	0.0137	0.0067	0.0062	0.0044	0.0016	0.0302	0.0269	0.0344	0.0442	0.0198	0.07	0.0028
10	rs7918680	133332793	0.9	0.447749409690379	0.85	0.356744695657816	0.917173337839029	0.391265245631438	0.0301	0.0248	0.0131	0.0073	0.1918	0.0055	0.005	0.0667	0.0017	0.0918	0.1436	0.0268	0.0027	0.1241	0.0136	0.0067	0.0061	0.0044	0.0016	0.0302	0.0269	0.0344	0.0442	0.0198	0.07	0.0028
10	rs12768833	133335592	0.9	0.447749409690379	0.85	0.356744695657816	0.915269403261005	0.392035786290617	0.0301	0.0248	0.0131	0.0073	0.1918	0.0055	0.005	0.0667	0.0017	0.0918	0.1436	0.0268	0.0027	0.124	0.0137	0.0067	0.0061	0.0044	0.0016	0.0302	0.0269	0.0344	0.0442	0.0197	0.07	0.0028
10	rs78792888	133336730	0.9	0.447749409690379	0.85	0.356744695657816	0.917256155080989	0.391907333697886	0.0301	0.0248	0.0131	0.0073	0.1918	0.0055	0.005	0.0667	0.0017	0.0918	0.1435	0.0268	0.0027	0.124	0.0137	0.0067	0.0061	0.0045	0.0016	0.0302	0.027	0.0344	0.0442	0.0197	0.07	0.0028
10	rs11018025	133336873	0.9	0.447749409690379	0.85	0.356744695657816	0.917918805404508	0.392035786290617	0.0301	0.0248	0.0131	0.0073	0.1918	0.0055	0.005	0.0667	0.0017	0.0918	0.1435	0.0268	0.0027	0.124	0.0137	0.0067	0.0061	0.0045	0.0016	0.0302	0.027	0.0344	0.0442	0.0197	0.07	0.0028
10	rs78330606	133337184	0.9	0.447749409690379	0.85	0.356744695657816	0.919244705264568	0.392164250536285	0.0301	0.0248	0.0131	0.0073	0.1918	0.0055	0.005	0.0667	0.0017	0.0918	0.1436	0.0268	0.0027	0.124	0.0137	0.0067	0.0061	0.0045	0.0016	0.0302	0.027	0.0344	0.0442	0.0197	0.07	0.0028
10	rs7070642	133340449	0.9	0.447749409690379	0.85	0.356744695657816	0.931713786641779	0.397054497702307	0.0301	0.0248	0.0131	0.0073	0.1918	0.0055	0.005	0.0667	0.0017	0.0917	0.1437	0.0267	0.0027	0.1239	0.0137	0.0067	0.0061	0.0045	0.0016	0.0302	0.027	0.0344	0.0442	0.0197	0.07	0.0028
10	rs74781687	133341836	0.9	0.447749409690379	0.85	0.356744695657816	0.933798762526323	0.397312342086043	0.0301	0.0248	0.0131	0.0073	0.1918	0.0055	0.005	0.0667	0.0017	0.0917	0.1437	0.0267	0.0027	0.1239	0.0137	0.0067	0.0061	0.0045	0.0016	0.0302	0.027	0.0344	0.0441	0.0197	0.07	0.0028
10	rs67652405	133347410	0.9	0.447749409690379	0.85	0.356744695657816	0.944839501240852	0.399764161304898	0.0301	0.0248	0.0131	0.0073	0.1918	0.0055	0.005	0.0667	0.0017	0.0916	0.1437	0.0267	0.0027	0.1238	0.0137	0.0067	0.0061	0.0045	0.0016	0.0302	0.0271	0.0345	0.0441	0.0197	0.07	0.0028
10	rs72844582	133348042	0.9	0.447749409690379	0.85	0.356744695657816	0.945091052509263	0.399893319376163	0.0301	0.0248	0.0131	0.0073	0.1918	0.0055	0.005	0.0667	0.0017	0.0916	0.1437	0.0267	0.0027	0.1238	0.0137	0.0067	0.0061	0.0045	0.0016	0.0302	0.0271	0.0345	0.0441	0.0197	0.07	0.0028
10	rs4333929	133350699	0.9	0.447749409690379	0.85	0.356744695657816	0.904127510137965	0.404291502769895	0.0301	0.0247	0.0131	0.0072	0.1916	0.0055	0.005	0.0667	0.0018	0.0916	0.1437	0.0266	0.0027	0.1239	0.0137	0.0067	0.006	0.0045	0.0016	0.0302	0.0271	0.0345	0.0442	0.0198	0.0701	0.0028
10	rs12779178	133351381	0.9	0.447749409690379	0.85	0.356744695657816	0.91204477132914	0.403902897055773	0.0301	0.0247	0.0131	0.0072	0.1916	0.0055	0.005	0.0667	0.0018	0.0916	0.1438	0.0266	0.0027	0.1239	0.0137	0.0067	0.006	0.0045	0.0016	0.0302	0.0271	0.0344	0.0442	0.0198	0.0701	0.0028
10	rs7071307	133355589	0.9	0.447749409690379	0.85	0.356744695657816	0.870803360580176	0.407533858690854	0.03	0.0248	0.013	0.0072	0.1918	0.0055	0.0049	0.0667	0.0018	0.0913	0.1437	0.0267	0.0027	0.124	0.0137	0.0067	0.006	0.0045	0.0016	0.0303	0.0269	0.0344	0.0447	0.0198	0.0701	0.0028
10	rs4494241	133355925	0.9	0.447749409690379	0.85	0.356744695657816	0.835381228401264	0.393063826291004	0.0298	0.0248	0.013	0.0071	0.1917	0.0055	0.0049	0.0668	0.0018	0.091	0.1437	0.0268	0.0027	0.1239	0.0137	0.0067	0.006	0.0045	0.0016	0.0302	0.0268	0.0344	0.045	0.0198	0.0701	0.0028
10	rs75012570	133356859	0.9	0.447749409690379	0.85	0.356744695657816	0.53119932993019	0.298241482058562	0.0291	0.0249	0.0133	0.0066	0.1918	0.0055	0.0049	0.0679	0.0018	0.0914	0.1439	0.0272	0.0027	0.1229	0.0136	0.0067	0.0059	0.004	0.0015	0.0292	0.026	0.0347	0.0471	0.0198	0.0703	0.0027
10	rs7904911	133357051	0.9	0.447749409690379	0.85	0.356744695657816	0.480673684472972	0.283984731142961	0.0289	0.0249	0.0134	0.0065	0.1918	0.0056	0.0049	0.0681	0.0018	0.0915	0.1439	0.0272	0.0027	0.1226	0.0136	0.0067	0.0059	0.0039	0.0015	0.029	0.0258	0.0348	0.0474	0.0198	0.0704	0.0027
10	rs72850346	133357273	0.9	0.447749409690379	0.85	0.356744695657816	0.431717861394795	0.270288906856243	0.0284	0.025	0.0136	0.0063	0.1915	0.0056	0.0048	0.068	0.0019	0.0921	0.1444	0.0272	0.0027	0.1221	0.0138	0.0067	0.0058	0.0039	0.0015	0.0282	0.0255	0.0351	0.0481	0.0197	0.0705	0.0026
10	rs11018045	133357401	0.9	0.447749409690379	0.85	0.356744695657816	0.380448776388203	0.252959970246721	0.0281	0.025	0.0138	0.0062	0.1913	0.0057	0.0048	0.0679	0.0019	0.0926	0.1447	0.0273	0.0026	0.1218	0.014	0.0067	0.0057	0.0038	0.0015	0.0278	0.0253	0.0354	0.0484	0.0196	0.0707	0.0026
10	rs10830037	133357513	0.9	0.447749409690379	0.85	0.356744695657816	0.296682471335439	0.233244511818629	0.0277	0.0251	0.0141	0.0059	0.1911	0.0058	0.005	0.0683	0.0017	0.0926	0.145	0.0276	0.0025	0.1208	0.0142	0.0067	0.0055	0.0034	0.0014	0.0279	0.0252	0.0356	0.0488	0.0196	0.0709	0.0025
10	rs4277019	133357778	0.9	0.447749409690379	0.85	0.356744695657816	0.262557500560765	0.184425714497837	0.0273	0.0252	0.0144	0.0058	0.1903	0.006	0.0051	0.068	0.0017	0.0928	0.1449	0.0278	0.0024	0.1208	0.0141	0.0068	0.0055	0.0034	0.0014	0.028	0.0249	0.036	0.0493	0.0193	0.0715	0.0025
10	rs72850813	133360881	0.89	0.491600132839596	0.85	0.356744695657816	0.251357282617938	0.0274766515836574	0.0244	0.0262	0.0165	0.0049	0.1875	0.0067	0.0047	0.0699	0.0011	0.0897	0.1457	0.0292	0.0015	0.121	0.013	0.006	0.0048	0.0028	7e-04	0.028	0.0234	0.0405	0.054	0.0178	0.0735	0.0016
10	rs7074167	133361042	0.89	0.491600132839596	0.85	0.356744695657816	0.249854633906671	0.0272449100544205	0.0244	0.0262	0.0165	0.0049	0.1874	0.0067	0.0047	0.0699	0.0011	0.0897	0.1457	0.0292	0.0015	0.1209	0.013	0.006	0.0048	0.0028	7e-04	0.028	0.0234	0.0405	0.0541	0.0178	0.0735	0.0016
10	rs3935349	133372655	0.89	0.491600132839596	0.85	0.356744695657816	0.256655382771033	0.0205254762791252	0.0241	0.0262	0.0166	0.0049	0.1877	0.0067	0.0046	0.07	0.001	0.0897	0.1461	0.0291	0.0014	0.121	0.013	0.0059	0.0047	0.0028	7e-04	0.028	0.0234	0.0406	0.0542	0.0178	0.0736	0.0015
10	rs5028276	133376826	0.89	0.491600132839596	0.85	0.356744695657816	0.254421935890704	0.0198044110998332	0.024	0.0261	0.0167	0.0048	0.1878	0.0067	0.0045	0.07	0.001	0.0897	0.1463	0.0291	0.0013	0.121	0.013	0.0059	0.0046	0.0028	7e-04	0.028	0.0234	0.0406	0.0543	0.0178	0.0736	0.0015
10	rs5028272	133377048	0.89	0.491600132839596	0.85	0.356744695657816	0.251977454144751	0.019291431872802	0.024	0.0261	0.0167	0.0048	0.1878	0.0067	0.0045	0.07	0.001	0.0897	0.1463	0.0291	0.0013	0.121	0.013	0.0059	0.0046	0.0027	7e-04	0.028	0.0234	0.0406	0.0543	0.0178	0.0737	0.0015
10	rs75002802	133377349	0.89	0.491600132839596	0.84	0.397589870063919	0.251490106116942	0.019291431872802	0.024	0.0261	0.0167	0.0048	0.1878	0.0067	0.0045	0.07	0.001	0.0897	0.1463	0.0291	0.0013	0.121	0.013	0.0059	0.0046	0.0027	7e-04	0.028	0.0234	0.0406	0.0543	0.0178	0.0737	0.0015
10	rs74160150	133378408	0.89	0.491600132839596	0.84	0.397589870063919	0.250649539237563	0.0196458742101853	0.024	0.0261	0.0167	0.0048	0.1879	0.0067	0.0045	0.0699	0.001	0.0898	0.1463	0.029	0.0013	0.1211	0.013	0.0058	0.0046	0.0027	7e-04	0.028	0.0233	0.0406	0.0542	0.0178	0.0737	0.0015
10	rs11018073	133379032	0.89	0.491600132839596	0.85	0.356744695657816	0.250428593482462	0.0200433765327634	0.024	0.0261	0.0167	0.0048	0.1879	0.0067	0.0045	0.0699	0.001	0.0898	0.1463	0.029	0.0013	0.1211	0.013	0.0058	0.0046	0.0027	7e-04	0.028	0.0233	0.0406	0.0543	0.0178	0.0738	0.0015
10	rs61474464	133380884	0.89	0.491600132839596	0.85	0.356744695657816	0.261470732624074	0.0196854503854044	0.024	0.0262	0.0167	0.0048	0.1879	0.0068	0.0045	0.07	0.001	0.0898	0.1461	0.0289	0.0013	0.1212	0.0129	0.0058	0.0046	0.0028	7e-04	0.028	0.0233	0.0406	0.0542	0.0178	0.0738	0.0015
10	rs61864030	133431823	0.89	0.491600132839596	0.85	0.356744695657816	0.264738383399393	0.0204850892916082	0.024	0.0263	0.0167	0.0048	0.1879	0.0068	0.0045	0.07	0.001	0.0898	0.146	0.0288	0.0014	0.1214	0.0129	0.0058	0.0046	0.0028	7e-04	0.028	0.0233	0.0407	0.0541	0.0177	0.0738	0.0015
10	rs75501565	133434800	0.89	0.491600132839596	0.85	0.356744695657816	0.264783922588243	0.0209314623950504	0.024	0.0263	0.0167	0.0048	0.1879	0.0068	0.0045	0.07	0.001	0.0898	0.146	0.0288	0.0014	0.1214	0.0129	0.0058	0.0046	0.0028	7e-04	0.0281	0.0233	0.0407	0.0541	0.0178	0.0738	0.0015
10	rs10735736	133435388	0.89	0.491600132839596	0.85	0.356744695657816	0.265604354529127	0.0209314623950504	0.0239	0.0263	0.0167	0.0048	0.1879	0.0068	0.0045	0.07	0.001	0.0898	0.146	0.0288	0.0013	0.1214	0.0129	0.0058	0.0046	0.0028	7e-04	0.0281	0.0233	0.0407	0.0541	0.0177	0.0738	0.0015
10	rs113618076	133439154	0.89	0.491600132839596	0.84	0.397589870063919	0.271432049476577	0.0210949328584527	0.024	0.0263	0.0167	0.0047	0.188	0.0068	0.0045	0.07	0.001	0.0898	0.1461	0.0288	0.0014	0.1214	0.0129	0.0058	0.0046	0.0028	7e-04	0.0281	0.0233	0.0407	0.0541	0.0177	0.0737	0.0015
10	rs117827305	133439609	0.89	0.491600132839596	0.84	0.397589870063919	0.272957530675203	0.0208092628186829	0.0239	0.0263	0.0167	0.0047	0.188	0.0068	0.0045	0.07	0.001	0.0898	0.1461	0.0288	0.0013	0.1215	0.0129	0.0058	0.0046	0.0028	6e-04	0.0281	0.0232	0.0407	0.0541	0.0177	0.0737	0.0015
10	rs4269851	133442279	0.89	0.491600132839596	0.84	0.397589870063919	0.303011322263841	0.0225514194646448	0.024	0.0264	0.0166	0.0046	0.1886	0.0068	0.0045	0.07	0.001	0.0898	0.1462	0.0286	0.0014	0.1217	0.0127	0.0058	0.0046	0.0028	6e-04	0.0281	0.0232	0.0409	0.054	0.0175	0.0733	0.0016
10	rs4897805	133442465	0.89	0.491600132839596	0.84	0.397589870063919	0.306103867090835	0.0225514194646448	0.024	0.0264	0.0167	0.0046	0.1886	0.0068	0.0045	0.07	0.001	0.0897	0.1462	0.0286	0.0014	0.1218	0.0127	0.0058	0.0046	0.0029	6e-04	0.0281	0.0232	0.0409	0.054	0.0175	0.0733	0.0016
10	rs72853627	133445352	0.89	0.491600132839596	0.84	0.397589870063919	0.311990645597676	0.0233186363189109	0.0241	0.0264	0.0166	0.0045	0.189	0.0067	0.0045	0.0699	0.001	0.0895	0.1463	0.0284	0.0014	0.1221	0.0125	0.0057	0.0045	0.0029	6e-04	0.0283	0.023	0.041	0.0542	0.0173	0.0733	0.0016
10	rs77701603	133446591	0.9	0.447749409690379	0.84	0.397589870063919	0.340172321655829	0.030134880034563	0.0241	0.0274	0.0165	0.0044	0.1891	0.0066	0.0044	0.0699	0.001	0.0886	0.1464	0.0283	0.0015	0.1223	0.0123	0.0057	0.0045	0.0029	6e-04	0.0284	0.0231	0.0412	0.0541	0.0171	0.0731	0.0016
10	rs61861775	133446994	0.9	0.447749409690379	0.84	0.397589870063919	0.341057206226674	0.0303777869732821	0.0241	0.0275	0.0165	0.0043	0.1892	0.0066	0.0044	0.0699	0.001	0.0885	0.1464	0.0283	0.0015	0.1225	0.0123	0.0057	0.0045	0.0029	6e-04	0.0284	0.0231	0.0412	0.0542	0.0171	0.0732	0.0016
10	rs9419596	133448637	0.9	0.447749409690379	0.84	0.397589870063919	0.353040069384617	0.0328564964502637	0.0242	0.0278	0.0164	0.0042	0.1894	0.0065	0.0043	0.0699	0.001	0.0881	0.1464	0.0281	0.0014	0.1228	0.012	0.0057	0.0044	0.0029	6e-04	0.0285	0.0233	0.0412	0.0543	0.0169	0.0734	0.0016
10	rs117908853	133450762	0.9	0.447749409690379	0.84	0.397589870063919	0.354632662244956	0.0331093022106909	0.0242	0.0278	0.0164	0.0042	0.1895	0.0065	0.0042	0.0698	0.001	0.0882	0.1464	0.0281	0.0014	0.1227	0.012	0.0057	0.0044	0.0029	6e-04	0.0285	0.0233	0.0412	0.0545	0.0168	0.0735	0.0016
10	Affx-2787021	133453734	0.9	0.447749409690379	0.84	0.397589870063919	0.350499601266573	0.0336175881502314	0.0242	0.0278	0.0163	0.0042	0.1894	0.0066	0.0042	0.0697	0.001	0.0882	0.1463	0.0281	0.0015	0.1229	0.0119	0.0057	0.0044	0.0029	6e-04	0.0284	0.0232	0.0411	0.0547	0.0167	0.0736	0.0016
10	rs75543549	133457381	0.9	0.447749409690379	0.85	0.356744695657816	0.348495107476005	0.0340267784546026	0.0242	0.0278	0.0163	0.0042	0.1892	0.0066	0.0042	0.0696	0.001	0.0882	0.1464	0.0282	0.0015	0.1229	0.0119	0.0057	0.0044	0.003	6e-04	0.0285	0.0233	0.0411	0.0549	0.0166	0.0736	0.0017
10	rs72853629	133460618	0.9	0.447749409690379	0.85	0.356744695657816	0.348179150915761	0.034644820351873	0.0243	0.0278	0.0163	0.0042	0.189	0.0066	0.0042	0.0696	0.001	0.0882	0.1465	0.0282	0.0015	0.1228	0.0119	0.0057	0.0044	0.003	6e-04	0.0285	0.0233	0.0411	0.0551	0.0164	0.0736	0.0017
10	rs4316435	133463791	0.9	0.447749409690379	0.85	0.356744695657816	0.346024076593302	0.0350076971733541	0.0243	0.0278	0.0163	0.0042	0.189	0.0066	0.0042	0.0695	0.001	0.0883	0.1465	0.0282	0.0015	0.1229	0.0119	0.0057	0.0044	0.0031	6e-04	0.0285	0.0232	0.0411	0.0553	0.0163	0.0736	0.0017
10	rs78903389	133466141	0.9	0.447749409690379	0.84	0.397589870063919	0.375288050189728	0.0399914064391814	0.0243	0.0278	0.0164	0.0042	0.1891	0.0067	0.0043	0.0692	0.001	0.0886	0.1461	0.0279	0.0016	0.1232	0.0117	0.0057	0.0045	0.0033	6e-04	0.0286	0.023	0.0411	0.0556	0.0162	0.0733	0.0017
10	rs4394762	133468878	0.9	0.447749409690379	0.84	0.397589870063919	0.375288050189728	0.0399914064391814	0.0243	0.0278	0.0164	0.0042	0.1891	0.0067	0.0043	0.0692	0.001	0.0886	0.1461	0.0279	0.0016	0.1232	0.0117	0.0057	0.0045	0.0033	6e-04	0.0286	0.023	0.0411	0.0556	0.0162	0.0733	0.0017
10	rs3924170	133471788	0.9	0.447749409690379	0.84	0.397589870063919	0.375288050189728	0.0400466215622412	0.0243	0.0278	0.0164	0.0042	0.1891	0.0067	0.0043	0.0692	0.001	0.0886	0.1461	0.0279	0.0016	0.1232	0.0117	0.0057	0.0045	0.0033	6e-04	0.0286	0.023	0.0411	0.0556	0.0162	0.0733	0.0017
10	rs11156539	133475164	0.9	0.447749409690379	0.84	0.397589870063919	0.379953113434489	0.0393315022812754	0.0243	0.0278	0.0164	0.0041	0.189	0.0067	0.0043	0.0692	0.001	0.0886	0.1461	0.0279	0.0016	0.1232	0.0117	0.0057	0.0045	0.0034	6e-04	0.0286	0.023	0.0411	0.0556	0.0162	0.0733	0.0017
10	rs74772559	133476694	0.9	0.447749409690379	0.84	0.397589870063919	0.387144519797664	0.0414942138465787	0.0243	0.0278	0.0164	0.0041	0.189	0.0067	0.0043	0.0692	0.001	0.0886	0.146	0.0278	0.0016	0.1233	0.0117	0.0057	0.0045	0.0034	6e-04	0.0287	0.023	0.0411	0.0556	0.0162	0.0733	0.0017
10	rs7896527	133476966	0.9	0.447749409690379	0.84	0.397589870063919	0.388201293218964	0.0416065213949359	0.0243	0.0278	0.0164	0.0041	0.189	0.0067	0.0043	0.0691	0.001	0.0886	0.146	0.0278	0.0016	0.1233	0.0117	0.0057	0.0045	0.0034	6e-04	0.0287	0.023	0.0411	0.0556	0.0161	0.0733	0.0017
10	rs80344650	133478204	0.9	0.447749409690379	0.84	0.397589870063919	0.391827585338945	0.04183154410652	0.0243	0.0278	0.0164	0.0041	0.189	0.0067	0.0043	0.0691	0.001	0.0886	0.146	0.0278	0.0016	0.1233	0.0117	0.0057	0.0045	0.0035	6e-04	0.0287	0.0229	0.0411	0.0556	0.0161	0.0733	0.0017
10	rs59173982	133478780	0.9	0.447749409690379	0.84	0.397589870063919	0.392666840676126	0.0427939392770941	0.0243	0.0278	0.0164	0.0041	0.189	0.0067	0.0043	0.0691	0.001	0.0886	0.146	0.0278	0.0016	0.1233	0.0117	0.0057	0.0045	0.0035	6e-04	0.0287	0.0229	0.0411	0.0556	0.0162	0.0734	0.0017
10	rs11156546	133490397	0.9	0.447749409690379	0.84	0.397589870063919	1.00901353235109	0.0727964518298534	0.0244	0.0274	0.0165	0.0042	0.1888	0.0067	0.0044	0.0688	8e-04	0.0873	0.1453	0.0271	0.0016	0.1243	0.0115	0.006	0.0047	0.0054	6e-04	0.0288	0.0232	0.0407	0.0551	0.0164	0.0732	0.0022
10	rs4897807	133490980	0.9	0.447749409690379	0.84	0.397589870063919	0.999899476528841	0.0753890267327221	0.0245	0.0274	0.0165	0.0042	0.1889	0.0066	0.0044	0.0688	8e-04	0.0873	0.1453	0.0271	0.0016	0.1242	0.0114	0.006	0.0047	0.0054	6e-04	0.0287	0.0233	0.0407	0.0553	0.0164	0.0731	0.0022
10	rs56411231	133491128	0.9	0.447749409690379	0.84	0.397589870063919	1.00110128536752	0.0772845495125372	0.0245	0.0274	0.0165	0.0042	0.1889	0.0066	0.0044	0.0688	8e-04	0.0873	0.1453	0.0271	0.0016	0.1242	0.0114	0.006	0.0047	0.0054	6e-04	0.0287	0.0233	0.0407	0.0553	0.0164	0.0731	0.0022
10	rs12772747	133499600	0.9	0.447749409690379	0.84	0.397589870063919	1.01021979529191	0.0841447710698921	0.0246	0.0274	0.0166	0.0041	0.1888	0.0066	0.0044	0.0689	8e-04	0.087	0.1454	0.0271	0.0016	0.1244	0.0114	0.0059	0.0047	0.0054	6e-04	0.0287	0.0233	0.0406	0.055	0.0163	0.0731	0.0022
10	rs7913359	133500681	0.9	0.447749409690379	0.84	0.397589870063919	1.00866899364485	0.0866626688665699	0.0246	0.0274	0.0166	0.0041	0.1888	0.0066	0.0044	0.069	8e-04	0.087	0.1455	0.0271	0.0016	0.1244	0.0114	0.0059	0.0047	0.0054	6e-04	0.0287	0.0233	0.0406	0.055	0.0163	0.0731	0.0022
10	rs61861810	133505332	0.9	0.447749409690379	0.84	0.397589870063919	1.00514023758737	0.0959863518267054	0.0246	0.0275	0.0166	0.0041	0.1888	0.0065	0.0043	0.0691	8e-04	0.087	0.1459	0.0271	0.0016	0.1241	0.0114	0.0059	0.0047	0.0053	6e-04	0.0286	0.0232	0.0406	0.055	0.0164	0.0731	0.0023
10	rs12785209	133510526	0.9	0.447749409690379	0.84	0.397589870063919	0.97777269708006	0.101726761465826	0.0247	0.0276	0.0166	0.0041	0.1887	0.0064	0.0043	0.0696	8e-04	0.0869	0.1459	0.0273	0.0016	0.1243	0.0111	0.0058	0.0046	0.0053	6e-04	0.0286	0.0228	0.0404	0.0549	0.0164	0.0733	0.0025
10	rs9664915	133511176	0.9	0.447749409690379	0.84	0.397589870063919	0.977347537844073	0.103284917946136	0.0248	0.0276	0.0167	0.0041	0.1886	0.0064	0.0043	0.0696	8e-04	0.0869	0.1458	0.0273	0.0016	0.1243	0.0111	0.0058	0.0046	0.0052	6e-04	0.0286	0.0228	0.0405	0.0549	0.0165	0.0732	0.0025
10	rs12261295	133511320	0.9	0.447749409690379	0.84	0.397589870063919	0.979644299820572	0.103614121799262	0.0248	0.0276	0.0166	0.0041	0.1886	0.0064	0.0043	0.0696	8e-04	0.0869	0.1458	0.0273	0.0016	0.1243	0.0111	0.0058	0.0046	0.0052	6e-04	0.0286	0.0228	0.0405	0.0549	0.0165	0.0732	0.0025
10	rs7077196	133515957	0.9	0.447749409690379	0.84	0.397589870063919	0.459982831645833	0.139695333273199	0.0263	0.0284	0.0166	0.0042	0.1866	0.0059	0.0039	0.069	0.001	0.0859	0.145	0.0271	0.0015	0.1265	0.0112	0.0052	0.0044	0.0038	7e-04	0.0293	0.0238	0.0395	0.0551	0.0169	0.0746	0.0027
10	rs9419618	133517373	0.9	0.447749409690379	0.84	0.397589870063919	0.442050472497493	0.156443977835024	0.0263	0.0284	0.0167	0.0043	0.1865	0.0059	0.0039	0.069	0.001	0.0859	0.145	0.027	0.0015	0.1266	0.0112	0.0052	0.0044	0.0038	7e-04	0.0293	0.0238	0.0395	0.0551	0.0169	0.0746	0.0027
10	rs117309500	133519852	0.9	0.447749409690379	0.84	0.397589870063919	0.429197494523798	0.153859779379064	0.0263	0.0284	0.0167	0.0042	0.1864	0.0059	0.0039	0.0691	0.001	0.0857	0.1449	0.027	0.0015	0.1267	0.0113	0.0052	0.0044	0.0036	7e-04	0.0294	0.0239	0.0395	0.0551	0.0169	0.0745	0.0027
10	rs11156566	133521293	0.9	0.447749409690379	0.84	0.397589870063919	0.419767949697925	0.146293899622087	0.0264	0.0284	0.0168	0.0042	0.1863	0.0059	0.0039	0.0692	0.001	0.0857	0.1449	0.027	0.0015	0.1267	0.0113	0.0052	0.0044	0.0035	7e-04	0.0294	0.0239	0.0395	0.0551	0.0169	0.0745	0.0027
10	rs59113878	133524960	0.9	0.447749409690379	0.84	0.397589870063919	0.430310243190287	0.143957862252959	0.0264	0.0285	0.017	0.0043	0.186	0.0059	0.0039	0.0692	0.001	0.0856	0.1448	0.027	0.0015	0.1268	0.0113	0.0052	0.0044	0.0036	7e-04	0.0294	0.0239	0.0394	0.0551	0.017	0.0743	0.0027
10	rs74160173	133530779	0.9	0.447749409690379	0.84	0.397589870063919	0.410328273770668	0.151575649842152	0.0265	0.0286	0.0172	0.0043	0.1855	0.0059	0.0038	0.0693	0.001	0.0854	0.1447	0.027	0.0015	0.1268	0.0114	0.0053	0.0045	0.0036	7e-04	0.0295	0.0239	0.0393	0.0552	0.0171	0.0741	0.0027
10	rs9419622	133532101	0.9	0.447749409690379	0.84	0.397589870063919	0.404909273366953	0.153859779379064	0.0265	0.0286	0.0173	0.0043	0.1854	0.0059	0.0038	0.0693	0.001	0.0854	0.1447	0.027	0.0015	0.1268	0.0114	0.0054	0.0045	0.0036	7e-04	0.0295	0.024	0.0393	0.0552	0.0172	0.074	0.0027
10	rs35188306	133532186	0.9	0.447749409690379	0.84	0.397589870063919	0.40292190451	0.150154294629113	0.0265	0.0286	0.0173	0.0043	0.1854	0.0059	0.0038	0.0693	0.001	0.0854	0.1447	0.027	0.0015	0.1268	0.0114	0.0054	0.0045	0.0036	7e-04	0.0295	0.024	0.0393	0.0552	0.0172	0.074	0.0027
10	rs79495041	133532303	0.9	0.447749409690379	0.84	0.397589870063919	0.404795577243635	0.152430765349601	0.0265	0.0286	0.0173	0.0043	0.1854	0.0059	0.0038	0.0693	0.001	0.0854	0.1447	0.027	0.0015	0.1268	0.0114	0.0054	0.0045	0.0036	7e-04	0.0295	0.024	0.0393	0.0551	0.0172	0.074	0.0027
10	rs56103661	133535829	0.9	0.447749409690379	0.84	0.397589870063919	0.409813347645602	0.169295433701399	0.0265	0.0286	0.0173	0.0043	0.1853	0.0059	0.0039	0.0694	0.001	0.0853	0.1448	0.027	0.0015	0.1266	0.0114	0.0054	0.0045	0.0036	7e-04	0.0295	0.024	0.0393	0.0552	0.0172	0.0739	0.0027
10	rs10872806	133545314	0.9	0.447749409690379	0.84	0.397589870063919	0.403602735224109	0.167817118247323	0.0266	0.0286	0.0174	0.0043	0.1851	0.006	0.0039	0.0694	0.0011	0.0853	0.1449	0.0271	0.0016	0.1263	0.0115	0.0055	0.0045	0.0036	8e-04	0.0295	0.024	0.0394	0.0552	0.0172	0.0737	0.0027
10	rs7920966	133555185	0.9	0.447749409690379	0.84	0.397589870063919	0.39417978379421	0.176153648403941	0.0266	0.0286	0.0174	0.0043	0.1849	0.006	0.0039	0.0694	0.0011	0.0853	0.1449	0.0271	0.0016	0.1263	0.0115	0.0055	0.0045	0.0036	8e-04	0.0295	0.0241	0.0393	0.0552	0.0172	0.0738	0.0027
10	rs116999758	133557658	0.9	0.447749409690379	0.84	0.397589870063919	0.415149840643645	0.224286708853328	0.0266	0.0286	0.0174	0.0043	0.1848	0.0059	0.0039	0.0695	0.0011	0.0853	0.1448	0.027	0.0016	0.1263	0.0115	0.0054	0.0045	0.0036	8e-04	0.0295	0.0241	0.0393	0.0552	0.0172	0.0738	0.0028
10	rs9419583	133557922	0.9	0.447749409690379	0.84	0.397589870063919	0.440448425004588	0.238208322460195	0.0266	0.0286	0.0174	0.0043	0.1846	0.0059	0.0039	0.0695	0.0011	0.0852	0.1447	0.027	0.0016	0.1264	0.0115	0.0054	0.0045	0.0036	8e-04	0.0295	0.0241	0.0393	0.0552	0.0172	0.0738	0.0028
10	rs9419647	133559274	0.9	0.447749409690379	0.84	0.397589870063919	0.271016810350607	0.240758311008166	0.0275	0.0291	0.0182	0.0041	0.1804	0.0055	0.0039	0.0704	0.0015	0.084	0.1441	0.0257	0.002	0.1276	0.0121	0.0052	0.0043	0.0037	9e-04	0.03	0.0245	0.039	0.0556	0.0178	0.0747	0.0031
10	rs79536187	133559565	0.9	0.447749409690379	0.84	0.397589870063919	0.239689964652017	0.260895773789267	0.0276	0.0292	0.0185	0.0041	0.1792	0.0054	0.0039	0.0705	0.0016	0.0836	0.144	0.0254	0.0022	0.1278	0.0122	0.0052	0.0043	0.0037	0.001	0.0301	0.0246	0.039	0.0558	0.0179	0.075	0.0032
10	rs117727590	133559687	0.9	0.447749409690379	0.84	0.397589870063919	0.236167953625329	0.271441454797163	0.0277	0.0293	0.0186	0.0041	0.1787	0.0053	0.0039	0.0706	0.0016	0.0834	0.1439	0.0253	0.0022	0.128	0.0123	0.0052	0.0043	0.0037	0.001	0.0302	0.0247	0.0389	0.0558	0.018	0.0751	0.0032
10	rs9419651	133561666	0.89	0.491600132839596	0.84	0.397589870063919	0.212281542259019	0.377467982045048	0.0287	0.0298	0.0198	0.0043	0.173	0.0048	0.0039	0.0719	0.0021	0.0813	0.1431	0.0229	0.0027	0.1293	0.0133	0.005	0.0044	0.0037	0.0012	0.0304	0.0253	0.039	0.0558	0.0189	0.0767	0.0037
10	rs72847017	133563265	0.89	0.491600132839596	0.84	0.397589870063919	0.209830925788348	0.376451481525847	0.0287	0.0298	0.0199	0.0042	0.1727	0.0048	0.0039	0.072	0.0021	0.0812	0.1431	0.0229	0.0027	0.1293	0.0134	0.005	0.0044	0.0036	0.0012	0.0304	0.0253	0.039	0.0558	0.0189	0.0768	0.0037
10	rs9419590	133565224	0.89	0.491600132839596	0.84	0.397589870063919	0.208113073636537	0.380139944566492	0.0288	0.0299	0.0199	0.0042	0.1725	0.0047	0.0038	0.0719	0.0021	0.081	0.143	0.0229	0.0026	0.1295	0.0134	0.005	0.0044	0.0037	0.0011	0.0304	0.0254	0.039	0.056	0.0189	0.077	0.0038
10	rs34322922	133565314	0.89	0.491600132839596	0.84	0.397589870063919	0.208113073636537	0.38166914454775	0.0288	0.0299	0.02	0.0042	0.1725	0.0047	0.0038	0.0719	0.0021	0.081	0.143	0.0229	0.0026	0.1295	0.0134	0.005	0.0044	0.0037	0.0011	0.0304	0.0254	0.039	0.056	0.0189	0.077	0.0038
10	rs75390277	133566408	0.89	0.491600132839596	0.83	0.441484906400802	0.210632640744148	0.390110222609675	0.0288	0.0298	0.02	0.0042	0.1724	0.0046	0.0038	0.0719	0.0021	0.0809	0.1429	0.0228	0.0026	0.1296	0.0134	0.005	0.0044	0.0037	0.0012	0.0304	0.0254	0.039	0.0561	0.0189	0.0771	0.0038
10	rs55899446	133566682	0.89	0.491600132839596	0.83	0.441484906400802	0.20731678702635	0.391265245631438	0.0288	0.0298	0.02	0.0042	0.1724	0.0046	0.0038	0.0719	0.0022	0.0809	0.1429	0.0228	0.0026	0.1297	0.0134	0.005	0.0044	0.0037	0.0012	0.0304	0.0254	0.039	0.0561	0.0189	0.0771	0.0038
10	rs118122791	133569542	0.89	0.491600132839596	0.83	0.441484906400802	0.208113073636537	0.407533858690854	0.0289	0.0298	0.0201	0.0041	0.1719	0.0046	0.0038	0.072	0.0022	0.0805	0.1427	0.0228	0.0026	0.1299	0.0134	0.005	0.0044	0.0038	0.0012	0.0304	0.0255	0.0389	0.0563	0.019	0.0773	0.0038
10	rs7094535	133572083	0.89	0.491600132839596	0.83	0.441484906400802	0.208990979540589	0.425426289504591	0.0289	0.0297	0.0202	0.0041	0.1714	0.0045	0.0038	0.072	0.0023	0.0802	0.1425	0.0228	0.0027	0.13	0.0134	0.0049	0.0044	0.0039	0.0013	0.0305	0.0255	0.0388	0.0566	0.0191	0.0775	0.0039
10	rs76497130	133574682	0.89	0.491600132839596	0.83	0.441484906400802	0.189818507204639	0.472052731375092	0.029	0.0297	0.0202	0.004	0.1709	0.0043	0.0039	0.0719	0.0024	0.0801	0.1421	0.0228	0.0028	0.1299	0.0134	0.0049	0.0044	0.004	0.0013	0.0307	0.0259	0.0384	0.057	0.0193	0.0778	0.004
10	rs4243516	133575619	0.88	0.538208189821859	0.83	0.441484906400802	0.177170835392919	0.48275096000509	0.0291	0.0296	0.0202	0.004	0.1707	0.0042	0.004	0.0719	0.0025	0.08	0.142	0.0228	0.0029	0.1298	0.0134	0.0048	0.0044	0.004	0.0013	0.0308	0.026	0.0382	0.0572	0.0194	0.0778	0.004
10	rs117038998	133584751	0.88	0.538208189821859	0.83	0.441484906400802	0.153848727208369	0.528509301211214	0.0292	0.0295	0.0202	0.004	0.1699	0.0041	0.004	0.0718	0.0025	0.08	0.1416	0.0228	0.003	0.13	0.0134	0.0048	0.0045	0.0039	0.0014	0.031	0.0262	0.038	0.0575	0.0196	0.0779	0.0041
10	rs4897773	133585920	0.88	0.538208189821859	0.84	0.397589870063919	0.150588901346819	0.526703438630569	0.0292	0.0295	0.0202	0.004	0.1698	0.0041	0.004	0.0718	0.0025	0.0801	0.1416	0.0228	0.003	0.13	0.0134	0.0048	0.0045	0.0039	0.0014	0.031	0.0262	0.0379	0.0575	0.0196	0.0779	0.0041
10	rs34333037	133592188	0.88	0.538208189821859	0.83	0.441484906400802	0.148023852070301	0.513278090078321	0.0293	0.0294	0.0203	0.004	0.1695	0.0041	0.004	0.0717	0.0025	0.0799	0.1414	0.0229	0.0031	0.13	0.0135	0.0048	0.0045	0.0039	0.0014	0.0311	0.0262	0.0379	0.0576	0.0197	0.078	0.0041
10	rs113839405	133594847	0.88	0.538208189821859	0.83	0.441484906400802	0.152246917361418	0.508868336742491	0.0293	0.0293	0.0203	0.004	0.1692	0.004	0.0041	0.0715	0.0026	0.0797	0.1412	0.0229	0.0031	0.1301	0.0135	0.0048	0.0045	0.004	0.0014	0.0312	0.0262	0.0378	0.0577	0.0198	0.0781	0.0041
10	rs118056818	133595630	0.88	0.538208189821859	0.83	0.441484906400802	0.156980444571151	0.518112232096857	0.0293	0.0292	0.0204	0.004	0.1691	0.004	0.0041	0.0715	0.0026	0.0796	0.141	0.023	0.0031	0.1302	0.0135	0.0048	0.0046	0.004	0.0014	0.0313	0.0262	0.0378	0.0578	0.0199	0.0781	0.0041
10	rs9419595	133596993	0.88	0.538208189821859	0.84	0.397589870063919	0.152280187325769	0.527397818276271	0.0293	0.0292	0.0204	0.004	0.169	0.004	0.0041	0.0715	0.0026	0.0796	0.1408	0.023	0.0031	0.1303	0.0135	0.0048	0.0046	0.0041	0.0015	0.0313	0.0262	0.0378	0.0578	0.02	0.0782	0.0041
10	rs80082873	133604110	0.88	0.538208189821859	0.84	0.397589870063919	0.147958425270984	0.556342807089691	0.0294	0.0291	0.0206	0.0041	0.1687	0.004	0.0041	0.0714	0.0026	0.0798	0.1407	0.023	0.0032	0.1304	0.0137	0.0048	0.0046	0.0041	0.0015	0.0314	0.0263	0.0373	0.0578	0.02	0.0781	0.0042
10	rs117982946	133607189	0.88	0.538208189821859	0.84	0.397589870063919	0.143453330621956	0.578830906604055	0.0294	0.029	0.0208	0.0041	0.1684	0.004	0.0041	0.0714	0.0026	0.0801	0.1406	0.0231	0.0032	0.1304	0.0138	0.0048	0.0046	0.0041	0.0015	0.0314	0.0263	0.0369	0.0578	0.0201	0.078	0.0042
10	rs4897781	133607904	0.88	0.538208189821859	0.84	0.397589870063919	0.130464878880145	0.584522135494611	0.0294	0.0289	0.0209	0.0041	0.1683	0.0041	0.0042	0.0713	0.0026	0.0802	0.1406	0.0231	0.0033	0.1304	0.0138	0.0048	0.0046	0.0041	0.0015	0.0314	0.0264	0.0365	0.0579	0.0201	0.078	0.0042
10	rs4897782	133607937	0.88	0.538208189821859	0.84	0.397589870063919	0.128923400481594	0.587658017895726	0.0295	0.0289	0.0209	0.0041	0.1682	0.0041	0.0042	0.0713	0.0027	0.0802	0.1406	0.0231	0.0033	0.1304	0.0138	0.0048	0.0046	0.0041	0.0015	0.0314	0.0264	0.0364	0.0579	0.0201	0.078	0.0042
10	rs117545743	133608171	0.88	0.538208189821859	0.84	0.397589870063919	0.129556784887169	0.577694275554877	0.0295	0.0289	0.0209	0.0041	0.1682	0.0041	0.0042	0.0713	0.0026	0.0803	0.1406	0.0231	0.0033	0.1304	0.0139	0.0048	0.0046	0.0041	0.0014	0.0315	0.0264	0.0363	0.0579	0.0201	0.078	0.0042
10	rs4897783	133608237	0.88	0.538208189821859	0.84	0.397589870063919	0.12922477784333	0.578120448915861	0.0295	0.0289	0.0209	0.0041	0.1681	0.0041	0.0042	0.0713	0.0026	0.0803	0.1406	0.0231	0.0033	0.1304	0.0139	0.0048	0.0046	0.0041	0.0014	0.0315	0.0264	0.0363	0.0579	0.0202	0.0781	0.0042
10	rs7917946	133609336	0.88	0.538208189821859	0.84	0.397589870063919	0.123453981065485	0.569611478878233	0.0295	0.0289	0.0209	0.0041	0.168	0.0041	0.0042	0.0713	0.0026	0.0804	0.1405	0.0232	0.0033	0.1304	0.0139	0.0048	0.0046	0.0041	0.0014	0.0315	0.0264	0.0362	0.0579	0.0202	0.0781	0.0042
10	rs9419601	133610556	0.88	0.538208189821859	0.84	0.397589870063919	0.124660252050194	0.565792461138587	0.0295	0.0288	0.0209	0.0041	0.1681	0.0041	0.0042	0.0713	0.0026	0.0804	0.1405	0.0232	0.0033	0.1304	0.0139	0.0048	0.0046	0.0041	0.0014	0.0315	0.0264	0.0361	0.0579	0.0202	0.0781	0.0042
10	rs4897784	133612588	0.88	0.538208189821859	0.84	0.397589870063919	0.127273434976965	0.564379599491159	0.0296	0.0288	0.021	0.0041	0.168	0.0041	0.0042	0.0714	0.0026	0.0804	0.1405	0.0232	0.0033	0.1304	0.0139	0.0048	0.0046	0.0041	0.0014	0.0315	0.0265	0.0361	0.0579	0.0201	0.0782	0.0042
10	rs72847051	133614595	0.88	0.538208189821859	0.84	0.397589870063919	0.12664684372045	0.570036199649745	0.0295	0.0288	0.021	0.0041	0.1679	0.0041	0.0042	0.0714	0.0026	0.0804	0.1405	0.0232	0.0033	0.1304	0.0139	0.0048	0.0046	0.0041	0.0014	0.0315	0.0265	0.0361	0.0579	0.0201	0.0781	0.0042
10	rs7922381	133621379	0.88	0.538208189821859	0.84	0.397589870063919	0.127901902342141	0.572869634403749	0.0295	0.0288	0.021	0.004	0.1675	0.0041	0.0042	0.0715	0.0027	0.0805	0.1405	0.0232	0.0033	0.1303	0.0139	0.0048	0.0046	0.0041	0.0014	0.0315	0.0266	0.0361	0.0579	0.0201	0.0782	0.0042
10	rs11156478	133624539	0.88	0.538208189821859	0.84	0.397589870063919	0.130768429239794	0.592655209545446	0.0295	0.0288	0.021	0.004	0.1674	0.0041	0.0042	0.0715	0.0027	0.0805	0.1404	0.0232	0.0033	0.1302	0.0139	0.0048	0.0046	0.0041	0.0014	0.0315	0.0266	0.0361	0.0579	0.0201	0.0782	0.0042
10	rs4402214	133633428	0.88	0.538208189821859	0.84	0.397589870063919	0.139630684104968	0.598521916001132	0.0296	0.0288	0.021	0.004	0.1673	0.0042	0.0042	0.0715	0.0027	0.0806	0.1405	0.0232	0.0033	0.1301	0.0139	0.0048	0.0046	0.0041	0.0014	0.0316	0.0266	0.036	0.0579	0.0201	0.0781	0.0043
10	rs7893330	133637385	0.88	0.538208189821859	0.85	0.356744695657816	0.158543228653173	0.662763459847561	0.0296	0.0288	0.0209	0.004	0.167	0.0042	0.0042	0.0716	0.0027	0.0808	0.1405	0.0231	0.0033	0.1299	0.014	0.0048	0.0047	0.0042	0.0014	0.0315	0.0267	0.0359	0.058	0.0201	0.0782	0.0043
10	rs61864712	133638447	0.88	0.538208189821859	0.85	0.356744695657816	0.164154298143193	0.670844119883332	0.0296	0.0288	0.021	0.004	0.1669	0.0042	0.0042	0.0716	0.0027	0.0809	0.1404	0.0231	0.0033	0.1298	0.014	0.0048	0.0047	0.0042	0.0014	0.0315	0.0267	0.0359	0.058	0.0201	0.0783	0.0043
10	rs77653539	133645708	0.88	0.538208189821859	0.85	0.356744695657816	0.188007834990093	0.662323342378111	0.0296	0.0286	0.0212	0.0041	0.1663	0.0043	0.0043	0.0716	0.0027	0.0813	0.1403	0.0231	0.0033	0.1294	0.014	0.0049	0.0047	0.0043	0.0015	0.0314	0.0267	0.036	0.0581	0.0199	0.0783	0.0043
10	rs12264988	133647493	0.88	0.538208189821859	0.85	0.356744695657816	0.183858746993495	0.675555864038388	0.0296	0.0285	0.0213	0.0041	0.1661	0.0044	0.0043	0.0716	0.0027	0.0814	0.1404	0.0231	0.0033	0.1293	0.014	0.0049	0.0047	0.0043	0.0015	0.0313	0.0268	0.0361	0.0581	0.0199	0.0784	0.0043
10	rs77254361	133648436	0.89	0.491600132839596	0.85	0.356744695657816	0.202104533922358	0.662029968000553	0.0296	0.0283	0.0214	0.0041	0.1658	0.0044	0.0043	0.0716	0.0027	0.0814	0.1403	0.0231	0.0032	0.129	0.0141	0.0049	0.0047	0.0043	0.0015	0.0314	0.0268	0.0363	0.058	0.0199	0.0787	0.0042
10	rs6571241	133649089	0.89	0.491600132839596	0.85	0.356744695657816	0.188798780398201	0.621691361537928	0.0296	0.0282	0.0214	0.0041	0.1654	0.0044	0.0044	0.0714	0.0027	0.0815	0.1402	0.023	0.0032	0.1288	0.0143	0.0049	0.0047	0.0043	0.0015	0.0315	0.027	0.0364	0.0579	0.0199	0.0789	0.0042
10	rs6571242	133649265	0.89	0.491600132839596	0.85	0.356744695657816	0.204977784870114	0.653535137165175	0.0296	0.0282	0.0215	0.0041	0.1655	0.0045	0.0044	0.0715	0.0027	0.0815	0.1402	0.023	0.0032	0.1288	0.0143	0.0049	0.0047	0.0043	0.0015	0.0315	0.027	0.0364	0.0578	0.02	0.0789	0.0042
10	rs11594224	133650710	0.89	0.491600132839596	0.85	0.356744695657816	0.290233191024793	0.705767337705041	0.0296	0.0274	0.0214	0.0043	0.1651	0.0045	0.0044	0.0717	0.0027	0.082	0.1398	0.023	0.0032	0.1287	0.0143	0.005	0.0048	0.0044	0.0016	0.0318	0.0271	0.0362	0.0579	0.0199	0.079	0.0041
10	rs11593514	133651344	0.89	0.491600132839596	0.85	0.356744695657816	0.278403221957934	0.69462557120094	0.0295	0.0273	0.0214	0.0043	0.165	0.0045	0.0044	0.0716	0.0027	0.0821	0.1395	0.023	0.0031	0.1288	0.0143	0.0049	0.0048	0.0044	0.0016	0.0319	0.027	0.0362	0.0582	0.0198	0.0792	0.0041
10	rs11814195	133655020	0.89	0.491600132839596	0.85	0.356744695657816	0.303403104910153	0.784833317872505	0.0295	0.0272	0.0214	0.0043	0.1649	0.0045	0.0044	0.0716	0.0027	0.0822	0.1393	0.023	0.0031	0.129	0.0143	0.0049	0.0048	0.0044	0.0016	0.0319	0.027	0.0362	0.0583	0.0197	0.0793	0.0041
10	rs35239949	133666277	0.89	0.491600132839596	0.85	0.356744695657816	0.297457579253731	0.74635115794737	0.0293	0.0272	0.0215	0.0043	0.1646	0.0046	0.0044	0.0716	0.0027	0.0823	0.139	0.023	0.0031	0.1286	0.0143	0.0049	0.0048	0.0044	0.0017	0.0319	0.0271	0.0363	0.0586	0.0197	0.0795	0.0041
10	rs9322840	133667625	0.89	0.491600132839596	0.86	0.318862054747229	0.29191041625395	0.732217422204701	0.0293	0.0272	0.0216	0.0043	0.1646	0.0046	0.0044	0.0716	0.0027	0.0823	0.139	0.023	0.0031	0.1286	0.0143	0.0049	0.0048	0.0044	0.0017	0.032	0.0272	0.0363	0.0585	0.0197	0.0795	0.0041
10	rs113726872	133669958	0.89	0.491600132839596	0.86	0.318862054747229	0.308076010468285	0.739126518166851	0.0292	0.0272	0.0216	0.0043	0.1645	0.0046	0.0044	0.0715	0.0027	0.0824	0.1388	0.023	0.0031	0.1286	0.0143	0.0049	0.0048	0.0044	0.0017	0.032	0.0272	0.0363	0.0585	0.0197	0.0796	0.0041
10	rs118072599	133675150	0.89	0.491600132839596	0.86	0.318862054747229	0.325312082905812	0.695218792016143	0.0292	0.0272	0.0216	0.0043	0.1644	0.0046	0.0044	0.0715	0.0027	0.0826	0.1381	0.0232	0.0031	0.1286	0.0144	0.0048	0.0047	0.0044	0.0017	0.032	0.0273	0.0366	0.0583	0.0196	0.0801	0.004
10	rs9322841	133676869	0.89	0.491600132839596	0.86	0.318862054747229	0.296246945696973	0.714858456320074	0.0291	0.0272	0.0217	0.0044	0.1643	0.0046	0.0044	0.0715	0.0028	0.0827	0.1376	0.0232	0.0031	0.1287	0.0145	0.0048	0.0047	0.0044	0.0017	0.0321	0.0273	0.0366	0.0584	0.0195	0.0803	0.004
10	rs74367210	133729818	0.9	0.447749409690379	0.86	0.318862054747229	0.854902596843339	1.67968083295785	0.0268	0.022	0.0234	0.0048	0.1583	0.0053	0.0045	0.0723	0.0038	0.0783	0.1201	0.0255	0.0033	0.1296	0.0152	0.0041	0.0042	0.0049	0.0023	0.0362	0.0307	0.0458	0.0596	0.0179	0.0911	0.0031
10	rs7915388	133734972	0.89	0.491600132839596	0.86	0.318862054747229	0.57357220616404	1.23394142193828	0.0268	0.022	0.0235	0.0048	0.1583	0.0053	0.0045	0.0724	0.0038	0.0783	0.12	0.0255	0.0033	0.1297	0.0152	0.0041	0.0042	0.0049	0.0023	0.0362	0.0308	0.0459	0.0596	0.0179	0.0913	0.0031
10	rs10430615	133748866	0.89	0.491600132839596	0.86	0.318862054747229	0.428846396994943	0.865025009670294	0.0268	0.022	0.0235	0.0048	0.1582	0.0053	0.0045	0.0726	0.0039	0.0783	0.1198	0.0255	0.0033	0.1297	0.0153	0.0041	0.0042	0.0049	0.0023	0.0362	0.0308	0.0459	0.0597	0.0179	0.0914	0.0031
10	rs9419376	133750589	0.89	0.491600132839596	0.86	0.318862054747229	0.425634646157727	0.859276768584154	0.0268	0.022	0.0235	0.0048	0.1582	0.0053	0.0045	0.0726	0.0039	0.0783	0.1198	0.0255	0.0033	0.1297	0.0153	0.0041	0.0042	0.0049	0.0023	0.0363	0.0308	0.0459	0.0597	0.0179	0.0914	0.0031
10	rs4342945	133751657	0.89	0.491600132839596	0.86	0.318862054747229	0.424411503959327	0.854621841941295	0.0268	0.022	0.0235	0.0048	0.1582	0.0053	0.0045	0.0726	0.0039	0.0783	0.1198	0.0255	0.0033	0.1297	0.0153	0.0041	0.0042	0.0049	0.0023	0.0362	0.0308	0.0459	0.0597	0.0179	0.0914	0.0031
10	rs77169847	133755596	0.89	0.491600132839596	0.86	0.318862054747229	0.427151434893923	0.850436881732048	0.0268	0.022	0.0235	0.0048	0.1582	0.0053	0.0045	0.0726	0.0039	0.0783	0.1198	0.0255	0.0033	0.1297	0.0153	0.0041	0.0042	0.0049	0.0023	0.0362	0.0308	0.0459	0.0597	0.0179	0.0914	0.0031
10	rs34473884	133761285	0.89	0.491600132839596	0.86	0.318862054747229	0.416359628058576	0.850591804417804	0.0267	0.0219	0.0235	0.0048	0.1581	0.0053	0.0045	0.0726	0.0039	0.0782	0.1198	0.0255	0.0033	0.1298	0.0153	0.0041	0.0042	0.0049	0.0023	0.0362	0.0308	0.046	0.0597	0.0179	0.0916	0.0031
10	rs77339798	133762011	0.89	0.491600132839596	0.86	0.318862054747229	0.416186693736849	0.845018277130196	0.0267	0.0219	0.0235	0.0048	0.1581	0.0053	0.0045	0.0726	0.0039	0.0782	0.1198	0.0255	0.0033	0.1298	0.0153	0.0041	0.0042	0.0049	0.0023	0.0362	0.0308	0.046	0.0597	0.0179	0.0917	0.0031
10	rs75522111	133777490	0.89	0.491600132839596	0.86	0.318862054747229	0.411702991499858	0.818956398276899	0.0267	0.0219	0.0235	0.0048	0.158	0.0053	0.0045	0.0725	0.0039	0.0781	0.1198	0.0255	0.0033	0.1298	0.0153	0.0041	0.0042	0.0049	0.0023	0.0362	0.0308	0.046	0.0597	0.0179	0.0918	0.0031
10	rs9419224	133777786	0.89	0.491600132839596	0.87	0.283849475516541	0.414286782586519	0.817266013719194	0.0267	0.0219	0.0235	0.0048	0.158	0.0053	0.0045	0.0725	0.0039	0.0781	0.1198	0.0255	0.0033	0.1297	0.0153	0.0041	0.0042	0.0049	0.0023	0.0362	0.0308	0.046	0.0596	0.0179	0.092	0.0031
10	rs3737057	133784682	0.89	0.491600132839596	0.87	0.283849475516541	0.410786257474519	0.76690373234903	0.0267	0.0219	0.0235	0.0048	0.1579	0.0053	0.0045	0.0725	0.0039	0.0781	0.1198	0.0254	0.0033	0.1297	0.0152	0.0041	0.0042	0.0049	0.0023	0.0362	0.0308	0.0461	0.0596	0.0179	0.0921	0.0031
10	rs3737058	133784881	0.89	0.491600132839596	0.87	0.283849475516541	0.395527085424196	0.759938556805254	0.0267	0.0219	0.0235	0.0048	0.1578	0.0053	0.0045	0.0724	0.0039	0.078	0.1198	0.0254	0.0033	0.1297	0.0153	0.0041	0.0042	0.0049	0.0023	0.0362	0.0308	0.0461	0.0601	0.0179	0.092	0.0031
10	rs9971066	133788233	0.89	0.491600132839596	0.87	0.283849475516541	0.399526412361593	0.754648225633612	0.0267	0.0218	0.0235	0.0048	0.1578	0.0053	0.0044	0.0726	0.0038	0.078	0.1199	0.0254	0.0033	0.1297	0.0152	0.0041	0.0041	0.0049	0.0023	0.0363	0.0309	0.0461	0.06	0.0179	0.0919	0.0031
10	rs7350460	133791976	0.89	0.491600132839596	0.87	0.283849475516541	0.396482825946599	0.738525161252664	0.0267	0.0218	0.0234	0.0048	0.1576	0.0053	0.004	0.0728	0.0038	0.078	0.1203	0.0254	0.0033	0.13	0.0152	0.0041	0.0041	0.0049	0.0023	0.0364	0.0309	0.046	0.06	0.0179	0.0917	0.0031
10	rs6560704	133798513	0.89	0.491600132839596	0.87	0.283849475516541	0.386755549667941	0.710533211864037	0.0268	0.0218	0.0234	0.0047	0.1576	0.0053	0.0039	0.0729	0.0038	0.0781	0.1204	0.0254	0.0033	0.1301	0.0151	0.0041	0.0041	0.0048	0.0023	0.0365	0.0309	0.046	0.06	0.018	0.0916	0.0031
10	rs7915610	133803156	0.89	0.491600132839596	0.87	0.283849475516541	0.386200221381087	0.722479047475797	0.0268	0.0218	0.0235	0.0047	0.1576	0.0053	0.0039	0.0729	0.0038	0.0781	0.1204	0.0254	0.0033	0.1301	0.0151	0.0041	0.0041	0.0048	0.0023	0.0366	0.0309	0.046	0.0599	0.018	0.0915	0.0031
10	rs9419235	133806576	0.89	0.491600132839596	0.87	0.283849475516541	0.383540271267752	0.599381614782276	0.0266	0.0219	0.0234	0.0047	0.1571	0.0052	0.0038	0.073	0.0038	0.0785	0.12	0.0252	0.0032	0.1301	0.0156	0.004	0.0041	0.0047	0.0023	0.037	0.0309	0.0462	0.0598	0.018	0.0921	0.0031
10	rs7914539	133808341	0.89	0.491600132839596	0.88	0.251609301083599	0.367668402808505	0.573862141309478	0.0266	0.0219	0.0234	0.0046	0.1571	0.0052	0.0038	0.073	0.0038	0.0785	0.12	0.0252	0.0032	0.13	0.0156	0.004	0.0041	0.0047	0.0023	0.0371	0.0308	0.0462	0.0598	0.018	0.0922	0.0031
10	rs61865660	133810471	0.89	0.491600132839596	0.88	0.251609301083599	0.393450963304828	0.566499214652932	0.0266	0.0218	0.0234	0.0046	0.157	0.0051	0.0037	0.0729	0.0038	0.0786	0.1201	0.0252	0.0032	0.13	0.0156	0.004	0.0041	0.0047	0.0022	0.0371	0.0309	0.0462	0.0598	0.018	0.0923	0.0031
10	rs74733024	133810773	0.89	0.491600132839596	0.86	0.318862054747229	0.402695089191176	0.567630466983224	0.0266	0.0218	0.0234	0.0046	0.157	0.0051	0.0037	0.0729	0.0038	0.0786	0.1201	0.0252	0.0032	0.1301	0.0156	0.004	0.0041	0.0047	0.0023	0.0371	0.0309	0.0462	0.0598	0.018	0.0923	0.0031
10	rs12354447	133811449	0.89	0.491600132839596	0.87	0.283849475516541	0.437371086585837	0.576132290499847	0.0266	0.0218	0.0234	0.0046	0.157	0.0051	0.0037	0.0729	0.0037	0.0786	0.12	0.0252	0.0032	0.1301	0.0157	0.0039	0.0041	0.0046	0.0022	0.0371	0.0309	0.0464	0.0597	0.018	0.0924	0.0031
10	rs2379212	133816284	0.9	0.447749409690379	0.87	0.283849475516541	0.455150598665374	0.581674842469676	0.0267	0.0217	0.0234	0.0044	0.1569	0.0048	0.0035	0.0728	0.0037	0.0783	0.1191	0.0254	0.0031	0.1305	0.0164	0.0039	0.0039	0.0044	0.0021	0.0376	0.0314	0.0475	0.0596	0.0179	0.0913	0.0034
10	rs11146526	133816967	0.9	0.447749409690379	0.87	0.283849475516541	0.441634851460695	0.535329844498325	0.0267	0.0215	0.0233	0.0043	0.1567	0.0048	0.0035	0.0729	0.0036	0.0782	0.1192	0.0254	0.003	0.1307	0.0164	0.0039	0.0039	0.0044	0.0021	0.0378	0.0316	0.0476	0.0597	0.0179	0.0916	0.0034
10	rs72855592	133818647	0.9	0.447749409690379	0.87	0.283849475516541	0.48557343492309	0.528231375657549	0.0266	0.0213	0.0232	0.0041	0.1566	0.0046	0.0033	0.0732	0.0035	0.078	0.1199	0.0255	0.0029	0.1309	0.0164	0.0037	0.0037	0.0043	0.002	0.038	0.0318	0.048	0.0595	0.0179	0.092	0.0034
10	rs12761421	133824293	0.91	0.406594937265203	0.87	0.283849475516541	0.848000193986457	0.455387457505408	0.0262	0.0203	0.0228	0.0031	0.1554	0.0035	0.0027	0.0746	0.0027	0.0778	0.1231	0.0256	0.0023	0.1315	0.0163	0.0029	0.003	0.0039	0.0016	0.0391	0.0324	0.0498	0.059	0.0176	0.0934	0.0035
10	rs72636966	133824608	0.9	0.447749409690379	0.87	0.283849475516541	0.903798251719277	0.47597270842021	0.0262	0.0202	0.0228	0.003	0.1554	0.0034	0.0026	0.0746	0.0026	0.0778	0.1232	0.0256	0.0023	0.1315	0.0163	0.0029	0.0029	0.0039	0.0016	0.0391	0.0325	0.05	0.0589	0.0176	0.0935	0.0035
10	rs11527840	133828111	0.9	0.447749409690379	0.87	0.283849475516541	0.797699727461756	0.485741216496807	0.0261	0.0201	0.0227	0.0029	0.1551	0.0033	0.0026	0.0748	0.0025	0.0777	0.1238	0.0256	0.0022	0.1316	0.0163	0.0028	0.0029	0.0039	0.0015	0.0393	0.0328	0.0504	0.0588	0.0176	0.0939	0.0035
10	rs11146063	133831806	0.9	0.447749409690379	0.86	0.318862054747229	0.756267389690904	0.42162148869977	0.0261	0.0201	0.0227	0.0029	0.1552	0.0033	0.0025	0.0749	0.0025	0.0777	0.1239	0.0256	0.0021	0.1317	0.0163	0.0028	0.0029	0.0039	0.0015	0.0393	0.0328	0.0505	0.0588	0.0176	0.0939	0.0035
10	rs4880298	133831891	0.9	0.447749409690379	0.86	0.318862054747229	0.756801272094051	0.421752534991951	0.0261	0.0201	0.0227	0.0029	0.1552	0.0033	0.0025	0.0749	0.0025	0.0777	0.1239	0.0256	0.0021	0.1317	0.0163	0.0028	0.0029	0.0039	0.0015	0.0393	0.0328	0.0505	0.0588	0.0176	0.0939	0.0035
10	rs9419275	133834114	0.9	0.447749409690379	0.86	0.318862054747229	0.778986459423477	0.421490453415777	0.0261	0.0201	0.0227	0.0029	0.1551	0.0032	0.0025	0.0749	0.0025	0.0777	0.124	0.0256	0.0022	0.1316	0.0162	0.0028	0.0029	0.0039	0.0015	0.0393	0.0329	0.0506	0.0588	0.0176	0.0939	0.0035
10	rs11596011	133834532	0.9	0.447749409690379	0.86	0.318862054747229	0.781614825683127	0.40792341716804	0.0261	0.0201	0.0227	0.0029	0.1551	0.0032	0.0025	0.0749	0.0025	0.0777	0.124	0.0256	0.0022	0.1316	0.0162	0.0028	0.0029	0.0039	0.0015	0.0393	0.0329	0.0506	0.0588	0.0175	0.094	0.0035
10	rs118124115	133836997	0.9	0.447749409690379	0.86	0.318862054747229	0.858362714861674	0.405717265901438	0.0258	0.02	0.0224	0.0027	0.1549	0.0031	0.0025	0.0751	0.0025	0.0776	0.1247	0.0256	0.0021	0.1318	0.016	0.0027	0.0028	0.0038	0.0014	0.0394	0.0331	0.0506	0.0587	0.0174	0.094	0.0035
10	rs2026781	133841039	0.9	0.447749409690379	0.86	0.318862054747229	0.911053534219383	0.382561969226766	0.0251	0.0198	0.0216	0.0023	0.1543	0.0028	0.0024	0.0759	0.0023	0.0772	0.1275	0.0257	0.0019	0.1326	0.0155	0.0025	0.0028	0.0036	0.0012	0.0399	0.0338	0.0508	0.0585	0.0173	0.0942	0.0034
10	rs1571555	133842045	0.9	0.447749409690379	0.86	0.318862054747229	0.923559392285185	0.378485250291297	0.0246	0.0198	0.0215	0.0023	0.1546	0.0027	0.0023	0.0759	0.0023	0.0767	0.1279	0.0257	0.0018	0.1331	0.0154	0.0024	0.0028	0.0035	0.0012	0.0406	0.034	0.0508	0.0583	0.017	0.0942	0.0034
10	rs61865666	133842819	0.91	0.406594937265203	0.86	0.318862054747229	0.930963669786277	0.37823086134123	0.0244	0.0198	0.0214	0.0023	0.1547	0.0027	0.0023	0.0759	0.0022	0.0764	0.1283	0.0257	0.0018	0.1334	0.0153	0.0024	0.0027	0.0035	0.0011	0.0407	0.0343	0.0507	0.0583	0.0168	0.0942	0.0033
10	rs11146125	133844524	0.91	0.406594937265203	0.87	0.283849475516541	0.925387371901932	0.348431932377231	0.024	0.0198	0.0213	0.0022	0.1549	0.0027	0.0023	0.0756	0.0022	0.076	0.1293	0.0258	0.0018	0.134	0.0151	0.0023	0.0027	0.0035	0.0011	0.041	0.0346	0.0506	0.0581	0.0165	0.0944	0.0034
10	rs79579010	133845631	0.91	0.406594937265203	0.87	0.283849475516541	0.952818748818349	0.358162325622447	0.024	0.0198	0.0213	0.0022	0.1549	0.0026	0.0023	0.0756	0.0022	0.0759	0.1295	0.0258	0.0018	0.134	0.0151	0.0023	0.0027	0.0035	0.0011	0.041	0.0347	0.0506	0.0581	0.0164	0.0944	0.0033
10	rs72853131	133848137	0.91	0.406594937265203	0.87	0.283849475516541	0.986121133027826	0.348307683446808	0.0239	0.0198	0.0213	0.0022	0.1548	0.0026	0.0023	0.0757	0.0022	0.0759	0.1297	0.0258	0.0018	0.134	0.015	0.0023	0.0027	0.0035	0.0011	0.0411	0.0347	0.0507	0.0581	0.0164	0.0944	0.0033
10	rs1977496	133854431	0.91	0.406594937265203	0.87	0.283849475516541	0.996126203053466	0.34644548006764	0.0238	0.0197	0.0212	0.0022	0.1545	0.0027	0.0023	0.0757	0.0022	0.076	0.1302	0.0257	0.0017	0.134	0.0149	0.0023	0.0027	0.0035	0.001	0.0413	0.0347	0.0508	0.0581	0.0163	0.0944	0.0033
10	rs76379232	133857179	0.91	0.406594937265203	0.87	0.283849475516541	1.02821038488561	0.350297192764803	0.0238	0.0196	0.0212	0.0021	0.1544	0.0026	0.0022	0.0758	0.0021	0.0761	0.1307	0.0257	0.0017	0.1339	0.0148	0.0023	0.0026	0.0035	0.001	0.0414	0.0347	0.0509	0.058	0.0163	0.0944	0.0033
10	rs9419165	133858767	0.91	0.406594937265203	0.87	0.283849475516541	1.02742927808666	0.346073384345236	0.0238	0.0195	0.0211	0.0021	0.1544	0.0026	0.0022	0.0759	0.0021	0.076	0.1311	0.0256	0.0017	0.1338	0.0147	0.0023	0.0026	0.0035	9e-04	0.0414	0.0348	0.0509	0.058	0.0163	0.0945	0.0033
10	rs9419321	133860061	0.91	0.406594937265203	0.87	0.283849475516541	1.03151104344846	0.326885308073674	0.0237	0.0194	0.0211	0.002	0.1542	0.0026	0.0022	0.0759	0.0022	0.0757	0.132	0.0254	0.0017	0.1346	0.0146	0.0023	0.0026	0.0036	9e-04	0.0415	0.0348	0.0506	0.0578	0.0162	0.0944	0.0033
10	rs9419326	133862452	0.91	0.406594937265203	0.87	0.283849475516541	1.13682927074261	0.302285309496075	0.0231	0.0192	0.0207	0.0019	0.1537	0.0026	0.0023	0.0766	0.002	0.0748	0.1343	0.0253	0.0017	0.1357	0.0144	0.0023	0.0025	0.0037	7e-04	0.0418	0.0348	0.0508	0.0572	0.0158	0.0941	0.0031
10	rs2026122	133862754	0.91	0.406594937265203	0.87	0.283849475516541	1.21149847557919	0.28749965602549	0.0226	0.019	0.0209	0.0018	0.1527	0.0027	0.0023	0.0769	0.0019	0.0744	0.1361	0.025	0.0016	0.1364	0.0141	0.0023	0.0026	0.0037	7e-04	0.0423	0.0348	0.0507	0.0576	0.0149	0.0944	0.0029
10	rs9419331	133863719	0.91	0.406594937265203	0.86	0.318862054747229	1.40997930249187	0.293505109976614	0.021	0.0185	0.0216	0.0015	0.1487	0.0029	0.0024	0.0769	0.0014	0.0749	0.1401	0.0243	0.0016	0.137	0.0136	0.0025	0.0029	0.0037	5e-04	0.0436	0.0351	0.0513	0.0579	0.0145	0.0946	0.0022
10	rs57259121	133866128	0.91	0.406594937265203	0.86	0.318862054747229	1.48638889509993	0.301808716284214	0.0208	0.0185	0.0216	0.0014	0.1475	0.0029	0.0025	0.0772	0.0014	0.0753	0.1418	0.0243	0.0016	0.1368	0.0135	0.0024	0.0029	0.0037	5e-04	0.0442	0.0352	0.0513	0.0576	0.0143	0.0941	0.002
10	rs61865667	133868153	0.91	0.406594937265203	0.86	0.318862054747229	1.46194732082	0.302762128271929	0.0208	0.0184	0.0216	0.0014	0.1474	0.0029	0.0025	0.0772	0.0013	0.0753	0.1419	0.0244	0.0016	0.1368	0.0135	0.0024	0.003	0.0037	5e-04	0.0441	0.0352	0.0513	0.0576	0.0145	0.0941	0.002
10	rs6560672	133869596	0.91	0.406594937265203	0.84	0.397589870063919	1.43637039265526	0.309221134621702	0.0208	0.0183	0.0216	0.0014	0.1472	0.0029	0.0025	0.0771	0.0014	0.0753	0.1419	0.0246	0.0016	0.1366	0.0135	0.0025	0.003	0.0037	5e-04	0.0441	0.0352	0.0512	0.0577	0.0146	0.0942	0.0021
10	rs7075825	133870989	0.91	0.406594937265203	0.83	0.441484906400802	1.43745747866744	0.30814180745791	0.0208	0.0183	0.0216	0.0014	0.1471	0.0029	0.0025	0.0771	0.0014	0.0753	0.1419	0.0247	0.0016	0.1366	0.0135	0.0025	0.003	0.0037	5e-04	0.044	0.0352	0.0512	0.0577	0.0147	0.0941	0.0021
10	rs10870235	133879820	0.92	0.368072033098782	0.83	0.441484906400802	1.49801295647591	0.311142711991857	0.0205	0.0183	0.0217	0.0015	0.1465	0.0029	0.0026	0.0775	0.0012	0.0755	0.1427	0.0247	0.0017	0.1363	0.0132	0.0025	0.0031	0.0036	5e-04	0.044	0.0355	0.0512	0.0579	0.0144	0.094	0.002
10	rs61383942	133880289	0.92	0.368072033098782	0.83	0.441484906400802	1.494401946349	0.313308713535886	0.0205	0.0183	0.0217	0.0015	0.1465	0.0029	0.0026	0.0775	0.0012	0.0755	0.1428	0.0247	0.0017	0.1363	0.0132	0.0025	0.0031	0.0036	5e-04	0.044	0.0355	0.0512	0.0579	0.0143	0.094	0.002
10	rs9419347	133889569	0.92	0.368072033098782	0.83	0.441484906400802	1.50967006035082	0.301927843427044	0.0203	0.0183	0.0215	0.0016	0.1456	0.003	0.0028	0.0777	0.001	0.0758	0.1438	0.0248	0.0018	0.1358	0.0131	0.0026	0.0032	0.0037	5e-04	0.0438	0.0358	0.0508	0.0581	0.0141	0.0943	0.0019
10	rs9419348	133889814	0.92	0.368072033098782	0.82	0.488512084344485	1.511985295404	0.300142419931061	0.0203	0.0183	0.0215	0.0016	0.1452	0.003	0.0028	0.0777	0.001	0.0761	0.1439	0.0248	0.0018	0.1358	0.0131	0.0026	0.0032	0.0037	5e-04	0.0438	0.0358	0.0508	0.0581	0.0141	0.0946	0.0019
10	rs117204754	133893507	0.92	0.368072033098782	0.82	0.488512084344485	1.53834844542179	0.284218648692039	0.02	0.0182	0.0211	0.0016	0.145	0.0029	0.0029	0.0777	0.001	0.0763	0.1443	0.0247	0.0018	0.136	0.013	0.0026	0.0034	0.0037	5e-04	0.0438	0.0358	0.0505	0.0584	0.0135	0.0948	0.0019
10	rs4880323	133895275	0.92	0.368072033098782	0.81	0.53874877155386	1.53865243114124	0.281882125692061	0.0199	0.0182	0.0211	0.0016	0.1449	0.0029	0.003	0.0777	0.001	0.0763	0.1444	0.0247	0.0018	0.136	0.013	0.0026	0.0034	0.0037	5e-04	0.0438	0.0358	0.0504	0.0585	0.0135	0.0948	0.0019
10	rs79265982	133910673	0.92	0.368072033098782	0.81	0.53874877155386	1.50695382611296	0.263519975462864	0.0198	0.0182	0.021	0.0016	0.1447	0.0029	0.003	0.0777	0.001	0.0764	0.1452	0.0247	0.0019	0.1354	0.0132	0.0026	0.0035	0.0038	5e-04	0.0434	0.0356	0.0502	0.0585	0.0135	0.0953	0.002
10	rs11598779	133912388	0.92	0.368072033098782	0.81	0.53874877155386	1.50514399436603	0.265006842170924	0.0198	0.0182	0.021	0.0016	0.1447	0.0029	0.003	0.0777	0.001	0.0764	0.1451	0.0247	0.0019	0.1355	0.0132	0.0026	0.0035	0.0038	5e-04	0.0434	0.0356	0.0502	0.0585	0.0135	0.0952	0.0021
10	rs11146168	133912469	0.92	0.368072033098782	0.8	0.592267592767429	1.50977069585863	0.263977194986213	0.0198	0.0182	0.021	0.0016	0.1447	0.0029	0.003	0.0777	0.001	0.0764	0.1451	0.0247	0.0019	0.1355	0.0131	0.0026	0.0035	0.0038	6e-04	0.0434	0.0356	0.0502	0.0585	0.0134	0.0953	0.0021
10	rs10781556	133912908	0.92	0.368072033098782	0.8	0.592267592767429	1.51027391006798	0.261579556420856	0.0198	0.0182	0.021	0.0016	0.1447	0.0029	0.003	0.0777	0.001	0.0764	0.1453	0.0247	0.0019	0.1355	0.0131	0.0026	0.0035	0.0038	6e-04	0.0434	0.0355	0.0501	0.0586	0.0134	0.0952	0.0021
10	rs56069551	133913015	0.92	0.368072033098782	0.8	0.592267592767429	1.511985295404	0.261009698670476	0.0198	0.0182	0.021	0.0016	0.1447	0.0029	0.003	0.0777	0.001	0.0764	0.1453	0.0247	0.0019	0.1355	0.0131	0.0026	0.0035	0.0038	6e-04	0.0434	0.0356	0.0501	0.0586	0.0134	0.0952	0.0021
10	rs10781557	133914493	0.91	0.406594937265203	0.79	0.649136622646432	1.44398637469609	0.242537332880538	0.0195	0.0183	0.0207	0.0017	0.144	0.003	0.0031	0.0778	0.001	0.0772	0.1464	0.0246	0.0019	0.1349	0.013	0.0028	0.0036	0.0038	7e-04	0.0434	0.0353	0.0497	0.0587	0.0133	0.0952	0.0022
10	rs2379226	133914904	0.91	0.406594937265203	0.79	0.649136622646432	1.43074218475158	0.243205543777458	0.0198	0.0183	0.0206	0.0017	0.1439	0.0029	0.0031	0.0778	9e-04	0.0773	0.1466	0.0246	0.0018	0.1351	0.013	0.0027	0.0036	0.0036	7e-04	0.0433	0.0354	0.0496	0.0587	0.013	0.0954	0.0021
10	rs9419195	133917101	0.91	0.406594937265203	0.79	0.649136622646432	1.40644808460328	0.238097650956508	0.02	0.0183	0.0206	0.0016	0.144	0.0029	0.0031	0.0777	9e-04	0.0773	0.1468	0.0246	0.0017	0.1353	0.013	0.0026	0.0036	0.0035	7e-04	0.0433	0.0353	0.0495	0.0588	0.0128	0.0956	0.002
10	rs75065504	133923285	0.91	0.406594937265203	0.78	0.709419594942363	1.46224570462581	0.232914789816243	0.02	0.0183	0.0206	0.0016	0.1437	0.0029	0.0032	0.0776	9e-04	0.0772	0.1468	0.0247	0.0016	0.1353	0.013	0.0028	0.0037	0.0034	7e-04	0.0432	0.0353	0.0497	0.0588	0.0128	0.0956	0.002
10	rs2379232	133924174	0.91	0.406594937265203	0.78	0.709419594942363	1.46483263566864	0.230939624699102	0.02	0.0183	0.0206	0.0016	0.1437	0.0029	0.0032	0.0776	9e-04	0.0772	0.1468	0.0247	0.0016	0.1353	0.013	0.0028	0.0037	0.0034	7e-04	0.0432	0.0354	0.0497	0.0588	0.0128	0.0956	0.002
10	rs7906354	133927087	0.91	0.406594937265203	0.78	0.709419594942363	1.4758957272019	0.231158818895089	0.02	0.0183	0.0205	0.0016	0.1436	0.0029	0.0033	0.0776	9e-04	0.0772	0.1468	0.0247	0.0016	0.1353	0.013	0.0029	0.0037	0.0034	7e-04	0.0432	0.0354	0.0497	0.0588	0.0128	0.0956	0.002
10	rs74161723	133928998	0.92	0.368072033098782	0.78	0.709419594942363	1.45747425351322	0.205347245176615	0.0198	0.0183	0.0204	0.0016	0.1433	0.003	0.0033	0.0774	9e-04	0.0774	0.1475	0.0246	0.0013	0.1358	0.0129	0.0029	0.0039	0.0033	7e-04	0.0429	0.0352	0.0497	0.0586	0.0131	0.096	0.0019
10	rs73397605	133929137	0.92	0.368072033098782	0.78	0.709419594942363	1.45012952551156	0.201772997176456	0.0197	0.0183	0.0204	0.0016	0.1432	0.003	0.0033	0.0773	9e-04	0.0775	0.1476	0.0246	0.0012	0.1358	0.0129	0.0029	0.0039	0.0033	7e-04	0.0428	0.0351	0.0496	0.0586	0.0132	0.0961	0.0019
10	rs9633665	133929383	0.92	0.368072033098782	0.78	0.709419594942363	1.42945970390193	0.196035857813429	0.0197	0.0183	0.0204	0.0016	0.1431	0.003	0.0033	0.0772	9e-04	0.0775	0.1477	0.0246	0.0011	0.136	0.0129	0.0029	0.004	0.0032	7e-04	0.0427	0.0351	0.0496	0.0586	0.0134	0.0962	0.0019
10	rs10870261	133933380	0.91	0.406594937265203	0.78	0.709419594942363	1.28401650594141	0.203452383151327	0.0193	0.0181	0.0199	0.0014	0.1421	0.003	0.0032	0.0767	7e-04	0.0786	0.1472	0.0255	0.0012	0.1377	0.0131	0.0029	0.0041	0.0031	6e-04	0.0427	0.0351	0.049	0.059	0.0129	0.0972	0.0013
10	rs7099723	133933713	0.91	0.406594937265203	0.78	0.709419594942363	1.28866174200482	0.206191285363233	0.0193	0.018	0.0199	0.0014	0.142	0.003	0.0032	0.0767	7e-04	0.0783	0.1477	0.0256	0.0012	0.1375	0.0131	0.0029	0.0041	0.003	6e-04	0.0427	0.0351	0.049	0.059	0.0129	0.0973	0.0013
10	rs117258311	133935106	0.91	0.406594937265203	0.78	0.709419594942363	1.28562739328424	0.207776965015592	0.0192	0.0179	0.0199	0.0015	0.142	0.003	0.0032	0.0767	7e-04	0.0779	0.1484	0.0257	0.0012	0.1374	0.0132	0.003	0.0041	0.003	6e-04	0.0427	0.0351	0.0488	0.0591	0.0128	0.0974	0.0013
10	rs10781559	133935204	0.91	0.406594937265203	0.79	0.649136622646432	1.28467971913241	0.209048413889045	0.0192	0.0179	0.02	0.0015	0.142	0.003	0.0032	0.0767	7e-04	0.0779	0.1484	0.0257	0.0012	0.1373	0.0132	0.003	0.0041	0.003	6e-04	0.0427	0.0351	0.0488	0.0591	0.0128	0.0974	0.0013
10	rs76332748	133937819	0.91	0.406594937265203	0.79	0.649136622646432	1.36588310204492	0.230501438186522	0.019	0.0176	0.0201	0.0015	0.142	0.003	0.0032	0.0769	7e-04	0.0767	0.1495	0.0258	0.0012	0.1366	0.0133	0.003	0.0041	0.003	6e-04	0.0429	0.0355	0.0487	0.0592	0.0127	0.0974	0.0012
10	rs117184427	133938069	0.91	0.406594937265203	0.79	0.649136622646432	1.37024970405609	0.232146024310052	0.019	0.0176	0.0201	0.0015	0.1419	0.003	0.0032	0.0769	7e-04	0.0767	0.1495	0.0258	0.0012	0.1366	0.0133	0.003	0.0041	0.003	6e-04	0.0429	0.0355	0.0487	0.0593	0.0127	0.0974	0.0012
10	rs72858952	133938148	0.91	0.406594937265203	0.75	0.911329023803182	1.37005552190744	0.231158818895089	0.0191	0.0176	0.0201	0.0015	0.1419	0.003	0.0032	0.0769	7e-04	0.0767	0.1495	0.0258	0.0012	0.1366	0.0133	0.003	0.0041	0.003	6e-04	0.0429	0.0355	0.0487	0.0593	0.0127	0.0974	0.0012
10	rs2818394	133942590	0.91	0.406594937265203	0.74	0.985826031678479	1.12528625595711	0.206719395934027	0.0199	0.0178	0.0199	0.0015	0.1416	0.0032	0.0033	0.0758	5e-04	0.0764	0.1513	0.0253	0.0011	0.1355	0.0145	0.0035	0.0042	0.0028	5e-04	0.0433	0.0351	0.0477	0.0591	0.0128	0.0984	8e-04
10	rs2818393	133942629	0.91	0.406594937265203	0.74	0.985826031678479	1.12231788185398	0.214801633322173	0.0199	0.0178	0.0199	0.0015	0.1416	0.0032	0.0033	0.0758	5e-04	0.0763	0.1513	0.0253	0.0011	0.1355	0.0145	0.0035	0.0042	0.0027	5e-04	0.0433	0.0351	0.0477	0.0591	0.0128	0.0984	8e-04
10	rs1491192	133942779	0.91	0.406594937265203	0.74	0.985826031678479	1.11387955393138	0.210960407392729	0.0199	0.0178	0.0199	0.0015	0.1415	0.0032	0.0033	0.0758	5e-04	0.0763	0.1514	0.0252	0.0011	0.1355	0.0146	0.0035	0.0042	0.0027	5e-04	0.0433	0.0351	0.0477	0.0591	0.0129	0.0985	8e-04
10	rs11146205	133948338	0.91	0.406594937265203	0.74	0.985826031678479	1.0986830541813	0.220714078183654	0.0199	0.0177	0.0199	0.0015	0.1413	0.0032	0.0033	0.0758	5e-04	0.0764	0.1514	0.0252	0.0011	0.1354	0.0147	0.0036	0.0042	0.0027	5e-04	0.0433	0.0352	0.0477	0.0591	0.0129	0.0987	7e-04
10	rs2818387	133954011	0.91	0.406594937265203	0.73	1.06399829815523	1.06316806357809	0.224829647859156	0.0199	0.0177	0.0199	0.0016	0.1417	0.0033	0.0033	0.0758	5e-04	0.0764	0.1515	0.025	0.0011	0.1353	0.0148	0.0036	0.0042	0.0026	4e-04	0.0434	0.035	0.0477	0.059	0.0129	0.0986	7e-04
10	rs9733882	133954239	0.91	0.406594937265203	0.73	1.06399829815523	1.06070570430221	0.217912532524193	0.0199	0.0177	0.0199	0.0016	0.1417	0.0033	0.0033	0.0758	5e-04	0.0764	0.1515	0.025	0.0011	0.1353	0.0148	0.0036	0.0042	0.0026	4e-04	0.0433	0.035	0.0477	0.059	0.0129	0.0986	7e-04
10	rs11592585	133955427	0.91	0.406594937265203	0.71	1.23153511570326	1.12618637598904	0.189533211808396	0.0199	0.0177	0.0199	0.0017	0.1417	0.0033	0.0033	0.0756	5e-04	0.0761	0.1534	0.025	0.001	0.1349	0.0149	0.0037	0.0042	0.0026	4e-04	0.0431	0.0348	0.0477	0.059	0.0118	0.0988	7e-04
10	rs7087906	133957126	0.91	0.406594937265203	0.68	1.51137531466284	1.06510438385415	0.179366206051201	0.0197	0.0177	0.0198	0.0016	0.1415	0.0034	0.0034	0.0754	5e-04	0.076	0.1536	0.0249	0.001	0.1353	0.0152	0.0038	0.0042	0.0026	4e-04	0.0425	0.0345	0.0477	0.059	0.012	0.0992	7e-04
10	rs45609445	133957177	0.91	0.406594937265203	0.66	1.71733498537621	1.06616115502694	0.180273342860858	0.0197	0.0177	0.0198	0.0016	0.1415	0.0034	0.0034	0.0753	5e-04	0.076	0.1537	0.0249	0.001	0.1353	0.0152	0.0038	0.0042	0.0026	4e-04	0.0424	0.0345	0.0477	0.059	0.012	0.0993	7e-04
10	rs74161732	133958004	0.91	0.406594937265203	0.65	1.82621905592933	1.10100184389374	0.158850383573588	0.0197	0.0176	0.0196	0.0016	0.1414	0.0034	0.0035	0.0751	6e-04	0.0759	0.1541	0.025	0.0011	0.135	0.0151	0.0039	0.0042	0.0026	4e-04	0.0422	0.0344	0.0481	0.0589	0.012	0.0997	7e-04
10	rs2637627	133958541	0.91	0.406594937265203	0.65	1.82621905592933	1.12016101531746	0.158368059185819	0.0197	0.0176	0.0195	0.0016	0.1413	0.0035	0.0036	0.075	6e-04	0.0758	0.1544	0.025	0.0011	0.1346	0.0151	0.0039	0.0042	0.0026	5e-04	0.0419	0.0344	0.0484	0.0588	0.012	0.0999	7e-04
10	rs2814175	133959406	0.91	0.406594937265203	0.65	1.82621905592933	1.23427734771549	0.140433289847481	0.0197	0.0176	0.0193	0.0016	0.1408	0.0037	0.0038	0.0748	8e-04	0.0754	0.1549	0.0253	0.001	0.1339	0.0151	0.0039	0.004	0.0027	4e-04	0.0413	0.0344	0.0492	0.0586	0.0121	0.1006	6e-04
10	rs66933742	133959695	0.91	0.406594937265203	0.65	1.82621905592933	1.23101318171911	0.137123690700647	0.0197	0.0176	0.0193	0.0016	0.1407	0.0037	0.0038	0.0747	8e-04	0.0754	0.155	0.0254	0.001	0.1338	0.0152	0.0039	0.004	0.0026	4e-04	0.0412	0.0345	0.0494	0.0585	0.0122	0.1008	5e-04
10	rs118182323	133964066	0.91	0.406594937265203	0.65	1.82621905592933	1.21631943643791	0.125770797248816	0.0197	0.0175	0.019	0.0017	0.1401	0.0039	0.004	0.0739	0.0011	0.0753	0.1553	0.026	0.001	0.1329	0.0154	0.0038	0.0039	0.0025	5e-04	0.0409	0.0344	0.05	0.0584	0.0123	0.1017	5e-04
10	rs117156990	133964305	0.9	0.447749409690379	0.65	1.82621905592933	1.21186905508219	0.124090603306848	0.0197	0.0175	0.019	0.0017	0.1401	0.004	0.004	0.0739	0.0011	0.0753	0.1553	0.026	0.0011	0.1328	0.0154	0.0038	0.0039	0.0025	5e-04	0.0409	0.0344	0.05	0.0584	0.0123	0.1018	5e-04
10	rs7476071	133964741	0.9	0.447749409690379	0.64	1.93907257844692	1.20132479375908	0.134206170372496	0.0197	0.0175	0.019	0.0018	0.1401	0.004	0.004	0.0739	0.0011	0.0753	0.1553	0.026	0.0011	0.1328	0.0155	0.0038	0.0039	0.0025	5e-04	0.0409	0.0344	0.05	0.0583	0.0123	0.1018	5e-04
10	rs56317371	133966552	0.9	0.447749409690379	0.64	1.93907257844692	1.2335309584248	0.141913448067169	0.0196	0.0175	0.019	0.0018	0.1402	0.004	0.004	0.0732	0.0012	0.0754	0.1554	0.0259	0.001	0.1327	0.0156	0.0038	0.0038	0.0025	5e-04	0.0409	0.0343	0.0506	0.0583	0.0122	0.1021	4e-04
10	rs55673235	133966727	0.9	0.447749409690379	0.65	1.82621905592933	1.2165050062126	0.144051042137703	0.0197	0.0174	0.0189	0.0017	0.1404	0.004	0.004	0.0729	0.0012	0.0754	0.1553	0.0263	0.001	0.1328	0.0155	0.0036	0.0038	0.0025	5e-04	0.0408	0.0343	0.0506	0.0581	0.0124	0.102	4e-04
10	rs55892201	133966760	0.9	0.447749409690379	0.65	1.82621905592933	1.20844287307847	0.139879689446341	0.0197	0.0174	0.0189	0.0017	0.1408	0.004	0.0041	0.0729	0.0012	0.0753	0.1553	0.0263	0.001	0.1328	0.0155	0.0036	0.0038	0.0025	5e-04	0.0408	0.0343	0.0506	0.0581	0.0124	0.1019	4e-04
10	rs9419210	133967782	0.9	0.447749409690379	0.65	1.82621905592933	1.19864819786559	0.13730679929143	0.0197	0.0174	0.0189	0.0017	0.1413	0.0041	0.0041	0.0723	0.0012	0.0755	0.1555	0.026	0.001	0.1329	0.0154	0.0035	0.0038	0.0025	5e-04	0.0407	0.0341	0.0507	0.0581	0.0123	0.1023	4e-04
10	rs77115185	133968019	0.9	0.447749409690379	0.67	1.61239581898495	1.19182879867279	0.138131894503639	0.0197	0.0174	0.0189	0.0017	0.1413	0.0041	0.0041	0.0722	0.0012	0.0756	0.1556	0.0259	0.001	0.1329	0.0153	0.0034	0.0038	0.0025	5e-04	0.0406	0.034	0.0507	0.0581	0.0123	0.1024	4e-04
10	Affx-2794171	133969859	0.91	0.406594937265203	0.67	1.61239581898495	1.17365702389815	0.131762517932538	0.0197	0.0177	0.0187	0.0017	0.1411	0.004	0.004	0.072	0.0012	0.0754	0.1564	0.0262	0.001	0.1325	0.0153	0.0031	0.0037	0.0025	5e-04	0.0406	0.0337	0.0507	0.058	0.0121	0.1034	4e-04
10	rs7908899	133971487	0.91	0.406594937265203	0.66	1.71733498537621	1.14714888367811	0.117541461267201	0.0197	0.0178	0.0186	0.0016	0.1413	0.004	0.0039	0.0718	0.0012	0.0756	0.1569	0.0263	0.001	0.1325	0.0153	0.0029	0.0036	0.0025	5e-04	0.0405	0.0335	0.0506	0.0578	0.0121	0.1039	4e-04
10	rs9419384	133976308	0.91	0.406594937265203	0.66	1.71733498537621	1.08969394649463	0.0935211853224141	0.0196	0.018	0.0185	0.0016	0.1413	0.004	0.0039	0.0715	0.0012	0.0757	0.157	0.0264	0.001	0.1324	0.0153	0.0029	0.0036	0.0025	5e-04	0.0405	0.0334	0.0505	0.0576	0.0122	0.1042	4e-04
10	rs2172131	133978962	0.91	0.406594937265203	0.66	1.71733498537621	1.06721834699595	0.0914732154460973	0.0196	0.018	0.0185	0.0016	0.1413	0.004	0.0039	0.0713	0.0011	0.0758	0.157	0.0265	0.001	0.1324	0.0153	0.0029	0.0036	0.0025	5e-04	0.0404	0.0333	0.0505	0.0576	0.0123	0.1044	4e-04
10	rs59240872	133985847	0.91	0.406594937265203	0.66	1.71733498537621	1.05061655430652	0.0904559840929823	0.0196	0.0181	0.0185	0.0016	0.1413	0.004	0.0039	0.0711	0.0011	0.0758	0.1571	0.0266	0.001	0.1322	0.0155	0.0029	0.0035	0.0025	5e-04	0.0404	0.0333	0.0504	0.0576	0.0124	0.1046	4e-04
10	rs4880339	133989374	0.91	0.406594937265203	0.66	1.71733498537621	1.0475536583155	0.0872005922721465	0.0196	0.0181	0.0185	0.0016	0.1413	0.004	0.0039	0.071	0.0011	0.0759	0.1572	0.0266	0.001	0.132	0.0155	0.0029	0.0035	0.0025	5e-04	0.0404	0.0332	0.0503	0.0576	0.0124	0.1046	4e-04
10	rs79024485	133992541	0.91	0.406594937265203	0.65	1.82621905592933	1.04860338779002	0.0888998619969285	0.0196	0.0181	0.0186	0.0016	0.1413	0.004	0.0039	0.071	0.0011	0.0758	0.1573	0.0266	0.001	0.1321	0.0155	0.0029	0.0035	0.0025	5e-04	0.0404	0.0332	0.0503	0.0575	0.0124	0.1047	4e-04
10	rs2637658	133992803	0.91	0.406594937265203	0.65	1.82621905592933	1.04912841154617	0.0887448420242595	0.0196	0.0181	0.0186	0.0016	0.1413	0.004	0.0039	0.071	0.0011	0.0758	0.1573	0.0266	0.001	0.1321	0.0155	0.0029	0.0035	0.0025	5e-04	0.0404	0.0332	0.0503	0.0575	0.0124	0.1047	4e-04
10	rs2637648	133996225	0.91	0.406594937265203	0.66	1.71733498537621	1.05000368663948	0.0846763759828098	0.0196	0.0182	0.0186	0.0016	0.1413	0.004	0.0039	0.0709	0.0011	0.0758	0.1575	0.0266	0.001	0.1321	0.0155	0.0029	0.0035	0.0025	5e-04	0.0404	0.0332	0.0503	0.0574	0.0124	0.1047	4e-04
10	rs2814164	133996232	0.91	0.406594937265203	0.66	1.71733498537621	1.05000368663948	0.0846763759828098	0.0196	0.0182	0.0186	0.0016	0.1413	0.004	0.0039	0.0709	0.0011	0.0758	0.1575	0.0266	0.001	0.1321	0.0155	0.0029	0.0035	0.0025	5e-04	0.0404	0.0332	0.0503	0.0574	0.0124	0.1047	4e-04
10	rs41290013	133996550	0.91	0.406594937265203	0.65	1.82621905592933	1.05061655430652	0.0850569180940905	0.0196	0.0182	0.0186	0.0016	0.1413	0.004	0.004	0.0709	0.0011	0.0758	0.1575	0.0266	0.001	0.1321	0.0155	0.0029	0.0035	0.0025	5e-04	0.0404	0.0332	0.0503	0.0574	0.0124	0.1047	4e-04
10	rs2814162	134001748	0.91	0.406594937265203	0.65	1.82621905592933	1.05921182068596	0.0916301132588253	0.0196	0.0182	0.0186	0.0016	0.1413	0.004	0.004	0.0709	0.0011	0.0757	0.1575	0.0266	0.001	0.1322	0.0155	0.0029	0.0035	0.0025	5e-04	0.0404	0.0332	0.0503	0.0574	0.0124	0.1048	4e-04
10	rs66523819	134002122	0.91	0.406594937265203	0.65	1.82621905592933	1.05903612535095	0.0943136355729378	0.0196	0.0182	0.0186	0.0016	0.1413	0.004	0.004	0.0709	0.0011	0.0757	0.1575	0.0266	0.001	0.1321	0.0156	0.0029	0.0035	0.0025	5e-04	0.0404	0.0332	0.0503	0.0574	0.0124	0.1048	4e-04
10	rs2101613	134002767	0.91	0.406594937265203	0.65	1.82621905592933	1.05824564145258	0.0871236644848596	0.0196	0.0182	0.0186	0.0016	0.1413	0.004	0.004	0.0709	0.0011	0.0757	0.1575	0.0266	0.001	0.1322	0.0156	0.0029	0.0035	0.0025	5e-04	0.0404	0.0332	0.0502	0.0574	0.0124	0.1048	4e-04
10	rs117308102	134010856	0.9	0.447749409690379	0.65	1.82621905592933	1.04266053293196	0.07655322193468	0.0196	0.0184	0.0186	0.0016	0.1413	0.0041	0.0041	0.0703	0.0011	0.0761	0.1572	0.0266	0.001	0.1321	0.0156	0.003	0.0035	0.0025	5e-04	0.0402	0.0332	0.0502	0.0572	0.0125	0.1049	4e-04
10	rs871883	134013856	0.9	0.447749409690379	0.65	1.82621905592933	1.01211653707102	0.0745206892954474	0.0196	0.0185	0.0186	0.0016	0.1412	0.0041	0.0042	0.0701	0.0011	0.0763	0.157	0.0266	0.001	0.1322	0.0155	0.003	0.0035	0.0025	5e-04	0.0402	0.0331	0.0501	0.0572	0.0126	0.1049	4e-04
10	rs117964195	134019687	0.9	0.447749409690379	0.65	1.82621905592933	0.969707675650217	0.0633450554487495	0.0196	0.0186	0.0186	0.0016	0.1413	0.0041	0.0042	0.0698	0.001	0.0762	0.157	0.0269	0.001	0.1323	0.0156	0.0031	0.0035	0.0025	5e-04	0.0402	0.0331	0.0498	0.0572	0.0127	0.1049	4e-04
10	rs55812591	134021576	0.9	0.447749409690379	0.66	1.71733498537621	0.946013644524148	0.0632101872033475	0.0196	0.0186	0.0186	0.0016	0.1412	0.0042	0.0042	0.0696	0.001	0.0762	0.157	0.027	0.001	0.1324	0.0156	0.0031	0.0035	0.0025	5e-04	0.0402	0.0331	0.0496	0.0571	0.0128	0.1049	4e-04
10	rs1038804	134026447	0.9	0.447749409690379	0.67	1.61239581898495	0.889115502646752	0.0678632666738902	0.0196	0.0186	0.0185	0.0016	0.1412	0.0042	0.0043	0.0693	9e-04	0.0761	0.157	0.0274	0.001	0.1325	0.0158	0.0031	0.0036	0.0025	5e-04	0.0402	0.0331	0.0493	0.057	0.0129	0.1048	4e-04
10	rs2380102	134026988	0.9	0.447749409690379	0.67	1.61239581898495	0.889278997183814	0.0621356168740305	0.0196	0.0186	0.0185	0.0017	0.1412	0.0042	0.0043	0.0693	9e-04	0.0761	0.157	0.0274	0.001	0.1325	0.0158	0.0031	0.0036	0.0025	5e-04	0.0402	0.0331	0.0493	0.057	0.0129	0.1049	4e-04
10	rs117979346	134027206	0.9	0.447749409690379	0.68	1.51137531466284	0.890178443226964	0.0578509020105785	0.0196	0.0186	0.0185	0.0017	0.1412	0.0042	0.0043	0.0692	9e-04	0.0761	0.157	0.0274	0.001	0.1325	0.0158	0.0031	0.0036	0.0025	5e-04	0.0402	0.0331	0.0493	0.057	0.0129	0.1049	4e-04
10	rs117298926	134036626	0.91	0.406594937265203	0.68	1.51137531466284	0.585201032244838	0.0449803670229448	0.0197	0.0187	0.0188	0.0021	0.1421	0.0049	0.0047	0.067	8e-04	0.076	0.1548	0.0284	0.0011	0.1335	0.0159	0.0036	0.004	0.0024	5e-04	0.0395	0.0328	0.0481	0.056	0.014	0.1057	5e-04
10	rs73401744	134036828	0.91	0.406594937265203	0.68	1.51137531466284	0.575390467425831	0.036264948426198	0.0197	0.0188	0.0188	0.0021	0.1422	0.0049	0.0047	0.0669	8e-04	0.076	0.1547	0.0284	0.0011	0.1335	0.0159	0.0036	0.004	0.0024	5e-04	0.0394	0.0327	0.0481	0.056	0.0141	0.1058	5e-04
10	rs45527342	134038031	0.91	0.406594937265203	0.67	1.61239581898495	0.499470764409705	0.037596035498479	0.0198	0.0188	0.0188	0.0023	0.1425	0.0051	0.0048	0.0661	8e-04	0.0758	0.1542	0.0288	0.0011	0.1337	0.016	0.0037	0.0041	0.0023	5e-04	0.0392	0.0326	0.0478	0.0559	0.0144	0.106	6e-04
10	rs60698441	134039709	0.91	0.406594937265203	0.67	1.61239581898495	0.439796561473479	0.0288389034516095	0.0201	0.0188	0.0188	0.0026	0.1433	0.0055	0.005	0.0654	7e-04	0.0749	0.1529	0.0287	0.0011	0.1343	0.0161	0.0039	0.0044	0.0023	6e-04	0.0393	0.0327	0.0475	0.0548	0.015	0.1062	6e-04
10	rs12413251	134040367	0.92	0.368072033098782	0.67	1.61239581898495	0.419536439447235	0.0261454331419271	0.0201	0.0188	0.0187	0.0027	0.1433	0.0055	0.0049	0.0652	7e-04	0.0746	0.1527	0.0288	0.0011	0.1346	0.0161	0.0039	0.0044	0.0023	6e-04	0.0393	0.0326	0.0473	0.0544	0.0152	0.1072	6e-04
10	rs12570378	134041283	0.92	0.368072033098782	0.68	1.51137531466284	0.41930499281677	0.0353201105655353	0.0203	0.0188	0.0186	0.0027	0.1434	0.0055	0.0048	0.0649	7e-04	0.0739	0.1528	0.0289	0.0011	0.135	0.016	0.0038	0.0044	0.0023	6e-04	0.0393	0.0325	0.047	0.0537	0.0154	0.1088	6e-04
10	rs10870273	134046136	0.92	0.368072033098782	0.68	1.51137531466284	0.289133823056639	0.0258287823433747	0.0203	0.0189	0.0181	0.003	0.1451	0.0056	0.0047	0.0646	7e-04	0.0733	0.1535	0.0305	0.0011	0.1354	0.0157	0.0041	0.005	0.0019	5e-04	0.0388	0.0323	0.0452	0.0514	0.0163	0.1091	7e-04
10	rs12359527	134046682	0.92	0.368072033098782	0.68	1.51137531466284	0.281453630001226	0.0300864075454566	0.0203	0.0189	0.0181	0.003	0.1452	0.0056	0.0047	0.0646	7e-04	0.0733	0.1535	0.0305	0.0011	0.1352	0.0157	0.0041	0.005	0.0019	5e-04	0.0388	0.0323	0.0451	0.0511	0.0167	0.1091	7e-04
10	rs1000536	134051740	0.92	0.368072033098782	0.68	1.51137531466284	0.272078659578787	0.0440538632783374	0.021	0.019	0.018	0.003	0.1456	0.0053	0.0043	0.0651	7e-04	0.0724	0.1536	0.033	0.0011	0.1349	0.0157	0.0039	0.005	0.0017	5e-04	0.0371	0.0321	0.045	0.0505	0.0173	0.1092	7e-04
10	rs11812442	134052610	0.92	0.368072033098782	0.68	1.51137531466284	0.274116270548914	0.0618681926941815	0.0211	0.0189	0.018	0.003	0.1458	0.0052	0.0042	0.0651	7e-04	0.0723	0.1536	0.0334	0.0011	0.1351	0.0157	0.0039	0.005	0.0017	5e-04	0.0368	0.032	0.045	0.0503	0.0173	0.1092	7e-04
10	rs12266811	134053379	0.92	0.368072033098782	0.68	1.51137531466284	0.274812785273974	0.0651093497770427	0.0211	0.0187	0.018	0.003	0.1456	0.0051	0.0042	0.0651	7e-04	0.0722	0.1535	0.0337	0.0012	0.1356	0.0157	0.0039	0.0049	0.0017	5e-04	0.0365	0.0321	0.045	0.0504	0.0174	0.1092	7e-04
10	rs12411509	134055213	0.92	0.368072033098782	0.68	1.51137531466284	0.267890552572249	0.0618014129755543	0.021	0.0188	0.0181	0.003	0.1463	0.0051	0.0041	0.0646	7e-04	0.0723	0.1544	0.0339	0.0012	0.1357	0.0157	0.0038	0.005	0.0016	5e-04	0.0364	0.0319	0.0446	0.05	0.0173	0.109	7e-04
10	rs115494218	134056797	0.92	0.368072033098782	0.68	1.51137531466284	0.270555836374202	0.0797922432827434	0.021	0.0189	0.0181	0.003	0.1467	0.0051	0.0041	0.0643	7e-04	0.0722	0.1545	0.034	0.0012	0.1359	0.0157	0.0038	0.0049	0.0016	5e-04	0.0363	0.0319	0.0447	0.0499	0.0173	0.1089	7e-04
10	rs117219052	134058676	0.92	0.368072033098782	0.68	1.51137531466284	0.268349065872126	0.0924949556582326	0.0209	0.0189	0.0182	0.003	0.1468	0.0051	0.0041	0.0638	7e-04	0.0723	0.1546	0.0341	0.0012	0.136	0.0157	0.0038	0.0049	0.0016	5e-04	0.0363	0.0318	0.0446	0.0497	0.0174	0.109	7e-04
10	rs12267905	134058824	0.92	0.368072033098782	0.68	1.51137531466284	0.274255497257334	0.0878941639881679	0.0209	0.0189	0.0182	0.003	0.1468	0.0051	0.0041	0.0639	7e-04	0.0723	0.1547	0.0341	0.0012	0.1362	0.0157	0.0038	0.0049	0.0016	5e-04	0.0363	0.0318	0.0446	0.0497	0.017	0.1091	7e-04
10	rs4880358	134060789	0.92	0.368072033098782	0.68	1.51137531466284	0.273745185705613	0.092731380121171	0.0208	0.0189	0.0183	0.003	0.147	0.0051	0.0041	0.0636	7e-04	0.0723	0.1548	0.0341	0.0012	0.1361	0.0157	0.0038	0.005	0.0016	5e-04	0.0363	0.0317	0.0446	0.0495	0.0171	0.1093	7e-04
10	rs116569655	134065594	0.92	0.368072033098782	0.68	1.51137531466284	0.273698819162931	0.133480399793742	0.0208	0.0187	0.0183	0.0029	0.1479	0.005	0.004	0.0632	7e-04	0.0723	0.155	0.0342	0.0012	0.1359	0.0162	0.0038	0.005	0.0016	5e-04	0.0362	0.0313	0.0444	0.049	0.0169	0.11	7e-04
10	rs11146268	134069930	0.92	0.368072033098782	0.68	1.51137531466284	0.275417202101756	0.154528282011522	0.0207	0.0186	0.0183	0.0028	0.1486	0.005	0.004	0.0629	7e-04	0.0723	0.1553	0.0344	0.0012	0.1358	0.0166	0.0038	0.005	0.0015	5e-04	0.0361	0.031	0.0443	0.0485	0.0168	0.1106	7e-04
10	rs4242718	134072917	0.92	0.368072033098782	0.68	1.51137531466284	0.276348471263787	0.174854293958942	0.0207	0.0184	0.0184	0.0028	0.1489	0.0051	0.0039	0.063	7e-04	0.0724	0.1551	0.0345	0.0012	0.136	0.0169	0.0038	0.005	0.0015	5e-04	0.0361	0.031	0.0442	0.0485	0.0165	0.1102	7e-04
10	rs10870280	134074972	0.92	0.368072033098782	0.68	1.51137531466284	0.275277657781996	0.153955216378419	0.0207	0.0184	0.0184	0.0028	0.149	0.0051	0.0039	0.063	7e-04	0.0724	0.1551	0.0345	0.0012	0.1361	0.0169	0.0038	0.005	0.0015	5e-04	0.0361	0.031	0.0442	0.0485	0.0165	0.1101	7e-04
10	rs74161754	134080136	0.92	0.368072033098782	0.69	1.41424540481464	0.261968530506889	0.195724527824818	0.0208	0.0183	0.0184	0.0028	0.1496	0.0051	0.0039	0.0629	7e-04	0.0724	0.1546	0.0346	0.0012	0.1365	0.017	0.0038	0.005	0.0014	5e-04	0.0364	0.0308	0.0442	0.0482	0.0167	0.1093	7e-04
10	rs74161756	134082826	0.92	0.368072033098782	0.69	1.41424540481464	0.253264754949737	0.210960407392729	0.0208	0.0183	0.0185	0.0027	0.1499	0.0052	0.0039	0.0629	8e-04	0.0725	0.1544	0.0347	0.0012	0.1367	0.0171	0.0039	0.005	0.0014	5e-04	0.0366	0.0306	0.0443	0.048	0.0168	0.1087	7e-04
10	rs56792106	134083845	0.92	0.368072033098782	0.69	1.41424540481464	0.249237330407798	0.228532937720587	0.0208	0.0183	0.0185	0.0027	0.15	0.0052	0.0039	0.063	8e-04	0.0725	0.1543	0.0347	0.0012	0.1367	0.0171	0.0039	0.005	0.0014	5e-04	0.0366	0.0306	0.0442	0.048	0.0168	0.1085	7e-04
10	rs73383254	134084083	0.92	0.368072033098782	0.69	1.41424540481464	0.249061111678645	0.22809623702766	0.0208	0.0183	0.0185	0.0027	0.15	0.0052	0.0039	0.063	8e-04	0.0725	0.1543	0.0347	0.0012	0.1367	0.0171	0.0039	0.005	0.0015	5e-04	0.0366	0.0306	0.0442	0.048	0.0168	0.1084	7e-04
10	rs12247439	134096205	0.92	0.368072033098782	0.68	1.51137531466284	0.232038871879705	0.23467504402318	0.0208	0.0185	0.0184	0.0027	0.1508	0.0052	0.0038	0.0625	8e-04	0.0725	0.154	0.0347	0.0012	0.1365	0.0171	0.0039	0.0051	0.0016	5e-04	0.0367	0.0303	0.0443	0.0479	0.017	0.1085	7e-04
10	rs75296114	134101561	0.92	0.368072033098782	0.68	1.51137531466284	0.203794216041943	0.193963484388517	0.0208	0.0189	0.0184	0.0026	0.1523	0.0052	0.0038	0.0615	8e-04	0.0727	0.1532	0.0347	0.0012	0.1359	0.0172	0.004	0.0051	0.0018	5e-04	0.0368	0.0299	0.0444	0.0477	0.0173	0.1086	7e-04
10	rs2492650	134102814	0.92	0.368072033098782	0.67	1.61239581898495	0.208911083744885	0.186667144568023	0.0208	0.0189	0.0184	0.0026	0.1523	0.0052	0.0038	0.0616	8e-04	0.0727	0.1532	0.0347	0.0012	0.1359	0.0172	0.004	0.0051	0.0018	5e-04	0.037	0.0299	0.0444	0.0477	0.017	0.1086	7e-04
10	rs7074272	134108692	0.92	0.368072033098782	0.67	1.61239581898495	0.199215376444501	0.203137143679258	0.0207	0.0189	0.0184	0.0026	0.1525	0.0051	0.0037	0.0614	8e-04	0.0728	0.153	0.0347	0.0013	0.1357	0.0172	0.004	0.005	0.0019	5e-04	0.037	0.0299	0.0443	0.0478	0.0171	0.1087	7e-04
10	rs2492648	134109409	0.92	0.368072033098782	0.67	1.61239581898495	0.188987381299246	0.198324034213536	0.0206	0.019	0.0185	0.0026	0.1525	0.0051	0.0037	0.0613	8e-04	0.073	0.1534	0.0346	0.0013	0.1353	0.0173	0.0041	0.005	0.002	6e-04	0.0369	0.0298	0.0443	0.048	0.0172	0.1086	7e-04
10	rs2497639	134110385	0.92	0.368072033098782	0.67	1.61239581898495	0.176154616527119	0.205241821329961	0.0204	0.019	0.0184	0.0026	0.1525	0.0051	0.0037	0.0611	7e-04	0.073	0.1536	0.0347	0.0013	0.1355	0.0173	0.0041	0.005	0.002	6e-04	0.0369	0.0297	0.0442	0.0482	0.0173	0.1085	7e-04
10	rs72636968	134112419	0.92	0.368072033098782	0.67	1.61239581898495	0.144321932894438	0.202087527088295	0.0201	0.0191	0.0182	0.0026	0.1525	0.0051	0.0036	0.0609	7e-04	0.0729	0.1536	0.035	0.0013	0.1357	0.0174	0.0041	0.005	0.0019	6e-04	0.037	0.0293	0.0438	0.0489	0.0175	0.1083	7e-04
10	rs117128199	134113647	0.92	0.368072033098782	0.67	1.61239581898495	0.127273434976965	0.195309681052254	0.0199	0.0192	0.0182	0.0026	0.1525	0.0051	0.0036	0.0607	7e-04	0.0729	0.1537	0.0352	0.0012	0.1358	0.0174	0.0041	0.005	0.0019	7e-04	0.0371	0.0291	0.0436	0.0492	0.0176	0.1082	7e-04
10	rs7075670	134114599	0.92	0.368072033098782	0.67	1.61239581898495	0.116309361910195	0.190868931332259	0.0197	0.0192	0.0182	0.0027	0.1526	0.0051	0.0036	0.0605	7e-04	0.0729	0.1537	0.0352	0.0012	0.1358	0.0174	0.0041	0.005	0.0018	7e-04	0.0371	0.029	0.0435	0.0495	0.0177	0.1081	7e-04
10	rs11146323	134116771	0.92	0.368072033098782	0.67	1.61239581898495	0.0872265179050008	0.17206704779392	0.0195	0.0201	0.0185	0.0027	0.1522	0.0051	0.0036	0.0601	7e-04	0.0725	0.1543	0.0354	0.0012	0.1365	0.0173	0.004	0.0049	0.0018	7e-04	0.0368	0.0285	0.0422	0.0503	0.0178	0.1085	7e-04
10	rs55708186	134118989	0.92	0.368072033098782	0.67	1.61239581898495	0.0809038105469265	0.164580858810211	0.0195	0.0203	0.0184	0.0028	0.1524	0.0051	0.0036	0.0599	7e-04	0.0725	0.1543	0.0354	0.0012	0.1365	0.0173	0.004	0.0049	0.0018	7e-04	0.0368	0.0283	0.0421	0.0504	0.0178	0.1084	7e-04
10	rs12249992	134123494	0.92	0.368072033098782	0.67	1.61239581898495	0.0722980745391873	0.14958709986727	0.0195	0.0207	0.0183	0.0028	0.1527	0.0051	0.0036	0.0595	7e-04	0.0727	0.1544	0.0355	0.0012	0.1365	0.0172	0.004	0.005	0.0017	8e-04	0.0366	0.0281	0.0419	0.0506	0.018	0.1082	7e-04
10	rs4880365	134125817	0.92	0.368072033098782	0.67	1.61239581898495	0.0693021969995052	0.14648136960889	0.0194	0.0209	0.0183	0.0028	0.1528	0.0052	0.0036	0.0593	7e-04	0.0727	0.1545	0.0355	0.0012	0.1364	0.0172	0.004	0.005	0.0017	8e-04	0.0366	0.028	0.0418	0.0507	0.018	0.1081	7e-04
10	rs116862405	134130831	0.92	0.368072033098782	0.67	1.61239581898495	0.0662894602096979	0.136209492044999	0.0194	0.0211	0.0183	0.0028	0.1529	0.0052	0.0036	0.0591	7e-04	0.0727	0.1545	0.0355	0.0012	0.1365	0.0171	0.004	0.005	0.0017	8e-04	0.0365	0.0278	0.0418	0.0508	0.018	0.1081	7e-04
10	rs72856785	134133739	0.92	0.368072033098782	0.67	1.61239581898495	0.0646404409952639	0.115731792986195	0.0194	0.0212	0.0183	0.0029	0.1529	0.0052	0.0036	0.0592	7e-04	0.0726	0.1545	0.0355	0.0012	0.1365	0.0172	0.004	0.005	0.0018	8e-04	0.0364	0.0277	0.0418	0.0508	0.018	0.1079	8e-04
10	rs11146328	134136561	0.92	0.368072033098782	0.67	1.61239581898495	0.0621988542997368	0.106012960317206	0.0194	0.0215	0.0182	0.0029	0.1529	0.0052	0.0036	0.0592	7e-04	0.0725	0.1545	0.0355	0.0012	0.1364	0.0171	0.004	0.0051	0.0018	9e-04	0.0365	0.0275	0.0418	0.0508	0.018	0.1078	8e-04
10	rs7085852	134144005	0.92	0.368072033098782	0.67	1.61239581898495	0.0591370453198204	0.110451525745496	0.0194	0.0222	0.0181	0.003	0.153	0.0053	0.0037	0.0593	7e-04	0.0722	0.1545	0.0355	0.0013	0.1363	0.017	0.004	0.0051	0.0018	9e-04	0.0365	0.0272	0.042	0.0507	0.018	0.1074	8e-04
10	rs12784321	134145336	0.92	0.368072033098782	0.67	1.61239581898495	0.0581148857128635	0.104191205313512	0.0194	0.0224	0.0181	0.003	0.1535	0.0053	0.0037	0.0594	7e-04	0.0722	0.1545	0.0354	0.0013	0.1362	0.0167	0.004	0.005	0.0018	9e-04	0.0366	0.0272	0.0419	0.0508	0.0177	0.1072	8e-04
10	rs34116354	134148383	0.92	0.368072033098782	0.67	1.61239581898495	0.0587889151935494	0.0920228242190102	0.0194	0.0225	0.0181	0.003	0.1538	0.0053	0.0037	0.0596	7e-04	0.0723	0.1544	0.0353	0.0013	0.1362	0.0167	0.0041	0.005	0.0018	8e-04	0.0365	0.0272	0.042	0.0508	0.0173	0.1071	9e-04
10	rs74789519	134153189	0.92	0.368072033098782	0.67	1.61239581898495	0.0585150380615362	0.0912380688461112	0.0194	0.0225	0.0181	0.003	0.1539	0.0053	0.0037	0.0596	7e-04	0.0723	0.1544	0.0353	0.0013	0.1362	0.0167	0.0041	0.005	0.0018	8e-04	0.0365	0.0272	0.042	0.0508	0.0172	0.107	9e-04
10	rs7098749	134157220	0.92	0.368072033098782	0.67	1.61239581898495	0.0586792624948957	0.0825580642487778	0.0195	0.0225	0.0181	0.003	0.1539	0.0053	0.0037	0.0596	7e-04	0.0723	0.1544	0.0353	0.0013	0.1363	0.0167	0.0041	0.005	0.0018	8e-04	0.0365	0.0271	0.042	0.0508	0.0171	0.107	9e-04
10	rs59238311	134160326	0.92	0.368072033098782	0.67	1.61239581898495	0.058935330141603	0.0707352835858344	0.0195	0.0226	0.0181	0.003	0.1541	0.0053	0.0038	0.0598	7e-04	0.0724	0.1545	0.0353	0.0013	0.1365	0.0167	0.0041	0.005	0.0019	7e-04	0.0366	0.0268	0.0421	0.051	0.0166	0.107	9e-04
10	rs2474329	134161517	0.92	0.368072033098782	0.67	1.61239581898495	0.0583875190732569	0.0713723338817499	0.0195	0.0226	0.0181	0.003	0.154	0.0053	0.0038	0.0598	7e-04	0.0723	0.1545	0.0353	0.0013	0.1364	0.0167	0.0041	0.005	0.0018	7e-04	0.0366	0.0267	0.0421	0.051	0.0166	0.1069	9e-04
10	rs117322274	134163030	0.92	0.368072033098782	0.66	1.71733498537621	0.0587340718651307	0.0716562263313227	0.0195	0.0226	0.0181	0.0031	0.154	0.0053	0.0038	0.0598	7e-04	0.0723	0.1545	0.0353	0.0013	0.1364	0.0167	0.0041	0.005	0.0018	7e-04	0.0365	0.0267	0.0421	0.051	0.0166	0.1069	9e-04
10	rs72863808	134171118	0.92	0.368072033098782	0.66	1.71733498537621	0.0622178379789101	0.0761886257580679	0.0195	0.0227	0.0181	0.0031	0.1541	0.0053	0.0038	0.0598	7e-04	0.0721	0.1544	0.0353	0.0012	0.1365	0.0168	0.0041	0.005	0.0019	6e-04	0.0365	0.0266	0.0424	0.0511	0.0165	0.107	9e-04
10	rs11814716	134173418	0.92	0.368072033098782	0.66	1.71733498537621	0.0601710556747448	0.0876627292794626	0.0195	0.0226	0.0183	0.0033	0.1541	0.0056	0.0042	0.0598	7e-04	0.072	0.1541	0.035	0.0012	0.1367	0.0168	0.0043	0.0052	0.0019	6e-04	0.0365	0.0265	0.0425	0.051	0.0166	0.1061	9e-04
10	rs117148158	134178628	0.92	0.368072033098782	0.66	1.71733498537621	0.0590636414590295	0.0771380565678029	0.0195	0.0228	0.0183	0.0033	0.1538	0.0056	0.0042	0.0598	7e-04	0.0716	0.1539	0.0355	0.0012	0.1373	0.0169	0.0042	0.0051	0.0019	6e-04	0.0363	0.0263	0.0421	0.051	0.0166	0.1062	9e-04
10	rs74792508	134182434	0.92	0.368072033098782	0.66	1.71733498537621	0.0588987037535987	0.086126079961349	0.0194	0.0229	0.0183	0.0032	0.1536	0.0056	0.0042	0.0598	7e-04	0.0715	0.1538	0.0357	0.0012	0.1377	0.017	0.0042	0.0051	0.0019	6e-04	0.0363	0.0262	0.0419	0.051	0.0166	0.1063	9e-04
10	rs7079070	134182921	0.92	0.368072033098782	0.66	1.71733498537621	0.0596156449614608	0.0922587702781555	0.0195	0.0229	0.0183	0.0032	0.1536	0.0056	0.0042	0.0598	7e-04	0.0714	0.1538	0.0357	0.0012	0.1378	0.017	0.0042	0.0051	0.0019	6e-04	0.0363	0.0262	0.0419	0.051	0.0166	0.1063	9e-04
10	rs72863843	134192125	0.92	0.368072033098782	0.66	1.71733498537621	0.061348539925942	0.0799407688518191	0.0194	0.0231	0.0183	0.0033	0.1535	0.0057	0.0043	0.0596	7e-04	0.0713	0.1536	0.0356	0.0012	0.1381	0.017	0.0043	0.0051	0.0019	6e-04	0.0362	0.0261	0.0419	0.0509	0.0166	0.1064	0.001
10	rs77164781	134195952	0.92	0.368072033098782	0.66	1.71733498537621	0.0607859511979033	0.0807596632599338	0.0194	0.0232	0.0183	0.0033	0.1534	0.0057	0.0043	0.0595	7e-04	0.0713	0.1536	0.0356	0.0012	0.1383	0.017	0.0044	0.0051	0.0019	6e-04	0.0361	0.026	0.0418	0.051	0.0166	0.1063	0.001
10	rs76881016	134196286	0.92	0.368072033098782	0.66	1.71733498537621	0.0605991823977443	0.0819568163429922	0.0195	0.0232	0.0183	0.0033	0.1534	0.0057	0.0043	0.0595	7e-04	0.0713	0.1536	0.0356	0.0012	0.1384	0.017	0.0044	0.0051	0.0019	6e-04	0.0361	0.026	0.0418	0.051	0.0165	0.1062	0.001
10	rs11146357	134204311	0.93	0.332112317682009	0.66	1.71733498537621	0.0559819305831242	0.0738002367806995	0.0195	0.0236	0.0184	0.0033	0.1531	0.0057	0.0043	0.0599	7e-04	0.0711	0.1541	0.0356	0.0013	0.1385	0.017	0.0044	0.0052	0.0019	6e-04	0.0356	0.0257	0.0415	0.0513	0.0164	0.1059	0.001
10	rs72863859	134206375	0.93	0.332112317682009	0.66	1.71733498537621	0.0539018183705851	0.0659305037042551	0.0196	0.0237	0.0185	0.0033	0.1527	0.0057	0.0044	0.06	7e-04	0.0711	0.1543	0.0357	0.0013	0.1386	0.017	0.0044	0.0052	0.0019	6e-04	0.0355	0.0256	0.0414	0.0515	0.0163	0.1058	0.001
10	rs74359895	134212601	0.93	0.332112317682009	0.66	1.71733498537621	0.0462556235631741	0.0586974023539478	0.0198	0.0235	0.0182	0.0034	0.1521	0.0056	0.0045	0.06	7e-04	0.0713	0.1549	0.0362	0.0014	0.1382	0.017	0.0044	0.0051	0.0019	7e-04	0.0356	0.0254	0.0412	0.0519	0.0164	0.105	0.0011
10	rs11146360	134213897	0.93	0.332112317682009	0.66	1.71733498537621	0.0483577551561291	0.0503497626965575	0.0198	0.0236	0.0182	0.0034	0.1522	0.0056	0.0046	0.06	7e-04	0.0713	0.155	0.0363	0.0014	0.1383	0.0169	0.0043	0.0051	0.0019	7e-04	0.0356	0.0254	0.0412	0.052	0.0161	0.105	0.0011
10	rs35333452	134214852	0.93	0.332112317682009	0.66	1.71733498537621	0.0479258796533764	0.04805023439048	0.0198	0.0235	0.0181	0.0034	0.1522	0.0055	0.0046	0.0601	7e-04	0.0713	0.155	0.0363	0.0014	0.1382	0.0168	0.0043	0.0051	0.0019	7e-04	0.0356	0.0255	0.0411	0.052	0.0162	0.1051	0.0011
10	rs11591335	134215244	0.93	0.332112317682009	0.66	1.71733498537621	0.0485022964580218	0.0437086340941684	0.0198	0.0235	0.0181	0.0034	0.1522	0.0055	0.0046	0.06	7e-04	0.0713	0.1549	0.0363	0.0014	0.1382	0.0168	0.0043	0.0051	0.0019	7e-04	0.0356	0.0255	0.0411	0.0521	0.0161	0.1051	0.0011
10	rs72863865	134215752	0.93	0.332112317682009	0.66	1.71733498537621	0.0484701509614473	0.0440538632783374	0.0198	0.0235	0.0181	0.0034	0.1522	0.0055	0.0046	0.06	7e-04	0.0713	0.1549	0.0363	0.0014	0.1382	0.0168	0.0043	0.0051	0.0019	7e-04	0.0356	0.0255	0.0411	0.0521	0.0161	0.1051	0.0011
10	rs73387411	134216868	0.93	0.332112317682009	0.66	1.71733498537621	0.0494896672709879	0.0411022088758644	0.0198	0.0235	0.018	0.0034	0.1523	0.0055	0.0046	0.06	7e-04	0.0713	0.1549	0.0363	0.0014	0.138	0.0168	0.0043	0.0051	0.0019	7e-04	0.0356	0.0255	0.0411	0.0522	0.0161	0.1052	0.0011
10	rs74383458	134221545	0.93	0.332112317682009	0.66	1.71733498537621	0.048598819409636	0.0383509435708614	0.0199	0.0236	0.0179	0.0034	0.1524	0.0055	0.0046	0.06	7e-04	0.0712	0.155	0.0362	0.0015	0.1379	0.0168	0.0043	0.0051	0.0019	7e-04	0.0355	0.0254	0.041	0.0524	0.0161	0.1052	0.0011
10	rs4075187	134226240	0.93	0.332112317682009	0.66	1.71733498537621	0.0428866134338849	0.0363177727283322	0.0201	0.0236	0.0178	0.0035	0.1526	0.0055	0.0047	0.0599	7e-04	0.0711	0.1551	0.0362	0.0015	0.1378	0.0169	0.0044	0.0051	0.0019	7e-04	0.0355	0.0252	0.0408	0.0526	0.0161	0.1051	0.0011
10	rs74990110	134233921	0.94	0.298643641979994	0.66	1.71733498537621	0.0345661737291513	0.0273374958803479	0.0205	0.0242	0.0177	0.0036	0.1528	0.0055	0.0047	0.0596	7e-04	0.0707	0.1546	0.0361	0.0016	0.1378	0.0168	0.0046	0.0051	0.002	7e-04	0.0355	0.0252	0.0399	0.0535	0.016	0.1049	0.0012
10	rs78571291	134234535	0.94	0.298643641979994	0.66	1.71733498537621	0.0339583647827773	0.0261000856280835	0.0205	0.0243	0.0177	0.0036	0.1527	0.0054	0.0048	0.0595	7e-04	0.0707	0.1545	0.0361	0.0016	0.1378	0.0168	0.0046	0.0051	0.002	7e-04	0.0355	0.0252	0.0398	0.0536	0.016	0.105	0.0012
10	rs7896013	134242197	0.93	0.332112317682009	0.66	1.71733498537621	0.021765935581808	0.013096657248813	0.0215	0.0249	0.0174	0.0039	0.1509	0.0054	0.0052	0.0591	7e-04	0.0706	0.1531	0.0356	0.0021	0.1401	0.0164	0.0052	0.0053	0.0021	8e-04	0.0349	0.0247	0.038	0.0565	0.0155	0.1042	0.0014
10	rs61865594	134246736	0.93	0.332112317682009	0.66	1.71733498537621	0.0228589304118173	0.0138184409764091	0.0215	0.0249	0.0174	0.0039	0.1508	0.0054	0.0052	0.0591	7e-04	0.0704	0.153	0.0356	0.0021	0.1401	0.0164	0.0052	0.0052	0.0021	8e-04	0.0349	0.0247	0.0382	0.0565	0.0156	0.1043	0.0014
10	rs117914274	134251610	0.93	0.332112317682009	0.65	1.82621905592933	0.0244666364013297	0.0147651151954679	0.0215	0.0249	0.0174	0.0039	0.1506	0.0054	0.0052	0.059	7e-04	0.07	0.153	0.0357	0.0021	0.1402	0.0164	0.0052	0.0052	0.0021	8e-04	0.035	0.0246	0.0384	0.0565	0.0157	0.1043	0.0014
10	rs118044708	134255088	0.93	0.332112317682009	0.66	1.71733498537621	0.0263741736043693	0.0160998361772707	0.0215	0.0249	0.0174	0.0039	0.1504	0.0055	0.0052	0.059	7e-04	0.0694	0.153	0.0358	0.0021	0.1404	0.0165	0.0052	0.0052	0.0021	8e-04	0.035	0.0245	0.0386	0.0565	0.0159	0.1043	0.0014
10	rs12244896	134255347	0.93	0.332112317682009	0.66	1.71733498537621	0.026574811644508	0.0159923811496236	0.0215	0.0249	0.0174	0.0039	0.1504	0.0055	0.0052	0.059	7e-04	0.0693	0.153	0.0359	0.0021	0.1404	0.0165	0.0052	0.0052	0.0021	8e-04	0.035	0.0245	0.0386	0.0565	0.0159	0.1043	0.0014
10	rs4880377	134260131	0.93	0.332112317682009	0.66	1.71733498537621	0.0298996884464218	0.0180946713218615	0.0215	0.0248	0.0174	0.0039	0.15	0.0056	0.0052	0.0588	7e-04	0.0684	0.1529	0.036	0.0021	0.1407	0.0167	0.0052	0.0052	0.0021	8e-04	0.0351	0.0244	0.039	0.0566	0.0162	0.1045	0.0014
10	rs7081436	134261811	0.93	0.332112317682009	0.66	1.71733498537621	0.0320707912532806	0.0195273780044194	0.0215	0.0248	0.0174	0.0039	0.1498	0.0056	0.0052	0.0587	7e-04	0.0679	0.1528	0.0362	0.0021	0.1407	0.0168	0.0052	0.0052	0.0021	8e-04	0.0352	0.0243	0.0392	0.0567	0.0163	0.1046	0.0014
10	rs112070220	134264816	0.93	0.332112317682009	0.66	1.71733498537621	0.0316974975830644	0.020083339328923	0.0214	0.0244	0.0178	0.004	0.1493	0.0059	0.0051	0.0582	7e-04	0.0682	0.153	0.0361	0.0021	0.1411	0.017	0.0052	0.0052	0.0022	8e-04	0.035	0.0239	0.0387	0.0571	0.0157	0.1059	0.0014
10	rs10870308	134269304	0.92	0.368072033098782	0.66	1.71733498537621	0.0326059014526743	0.0240544915605297	0.0212	0.0238	0.0183	0.004	0.1486	0.0061	0.005	0.0574	8e-04	0.0687	0.1531	0.0359	0.0022	0.1416	0.0172	0.0051	0.0051	0.0022	9e-04	0.0348	0.0233	0.0382	0.0576	0.0152	0.1075	0.0014
10	rs4880379	134272556	0.92	0.368072033098782	0.65	1.82621905592933	0.031149211036965	0.0224247463605548	0.0212	0.0236	0.0184	0.004	0.1478	0.0062	0.0051	0.0573	8e-04	0.0688	0.1531	0.0358	0.0022	0.1421	0.0172	0.0052	0.0051	0.0022	9e-04	0.0347	0.0235	0.0384	0.058	0.0152	0.1072	0.0015
10	rs6560698	134272808	0.92	0.368072033098782	0.65	1.82621905592933	0.0310663641316826	0.0222143858361528	0.0211	0.0236	0.0184	0.004	0.1478	0.0062	0.0051	0.0573	8e-04	0.0688	0.1531	0.0357	0.0022	0.1422	0.0172	0.0052	0.0051	0.0022	9e-04	0.0347	0.0235	0.0384	0.058	0.0152	0.1072	0.0015
10	rs72863882	134275165	0.92	0.368072033098782	0.65	1.82621905592933	0.0309129165529702	0.022466932682521	0.0211	0.0237	0.0186	0.004	0.1477	0.0062	0.005	0.0573	8e-04	0.0687	0.1531	0.0355	0.0022	0.1422	0.0173	0.0052	0.0051	0.0022	9e-04	0.0346	0.0234	0.0383	0.0581	0.0151	0.1074	0.0015
10	rs7894457	134284320	0.92	0.368072033098782	0.65	1.82621905592933	0.028042749221233	0.0261000856280835	0.0209	0.0239	0.019	0.004	0.1471	0.0061	0.005	0.0572	8e-04	0.0685	0.1533	0.0346	0.0022	0.1426	0.0175	0.0052	0.0051	0.0023	9e-04	0.0343	0.0232	0.0382	0.0588	0.0152	0.1078	0.0015
10	rs10781576	134285017	0.92	0.368072033098782	0.65	1.82621905592933	0.0279000045636754	0.0232756908926262	0.0208	0.0239	0.0191	0.004	0.147	0.0061	0.005	0.0572	8e-04	0.0685	0.1533	0.0345	0.0022	0.1427	0.0175	0.0052	0.0051	0.0023	9e-04	0.0343	0.0233	0.0382	0.0588	0.0152	0.1079	0.0015
10	rs11146389	134290675	0.92	0.368072033098782	0.65	1.82621905592933	0.0337699635512445	0.0145937694185621	0.0208	0.0251	0.019	0.0039	0.1458	0.0061	0.005	0.057	9e-04	0.0673	0.1518	0.0343	0.0023	0.1441	0.0176	0.0051	0.005	0.0024	0.001	0.0342	0.0234	0.0373	0.0606	0.015	0.1087	0.0015
10	rs12772482	134294859	0.93	0.332112317682009	0.65	1.82621905592933	0.0417293571755858	0.0170091156843629	0.0208	0.0262	0.0188	0.0039	0.145	0.0061	0.005	0.0567	0.001	0.0667	0.1513	0.0343	0.0025	0.1445	0.0176	0.005	0.005	0.0023	0.0011	0.0339	0.0235	0.0368	0.0612	0.0151	0.1094	0.0014
10	rs4880385	134296241	0.93	0.332112317682009	0.65	1.82621905592933	0.0416278590200068	0.0153902037302699	0.0205	0.0264	0.0189	0.0039	0.1446	0.0061	0.005	0.0566	0.001	0.0667	0.1514	0.0343	0.0025	0.1446	0.0177	0.005	0.005	0.0023	0.0011	0.0339	0.0235	0.0365	0.0616	0.0152	0.1096	0.0014
10	rs12763109	134297332	0.93	0.332112317682009	0.65	1.82621905592933	0.0427241767170193	0.0152501814833402	0.0206	0.0265	0.0189	0.0039	0.1444	0.0061	0.005	0.0566	0.001	0.0667	0.1516	0.0343	0.0025	0.1446	0.0177	0.005	0.005	0.0023	0.0011	0.0339	0.0236	0.0364	0.0617	0.0152	0.1096	0.0014
10	rs11146398	134303274	0.93	0.332112317682009	0.65	1.82621905592933	0.0433764557343354	0.0180187477433924	0.0208	0.0267	0.0189	0.0038	0.1446	0.006	0.0049	0.0563	0.001	0.0666	0.1511	0.0341	0.0025	0.1447	0.0178	0.0049	0.0049	0.0023	0.0012	0.0336	0.0235	0.0366	0.0619	0.0152	0.1096	0.0014
10	rs4501914	134308062	0.93	0.332112317682009	0.65	1.82621905592933	0.0403379288467222	0.0201633807425613	0.0203	0.0275	0.0188	0.0035	0.145	0.0057	0.0047	0.0561	0.0011	0.067	0.152	0.0339	0.0026	0.1439	0.0182	0.0048	0.0048	0.0023	0.0012	0.0333	0.0233	0.0359	0.0625	0.0153	0.11	0.0014
10	rs35133675	134312857	0.93	0.332112317682009	0.65	1.82621905592933	0.0418310248123883	0.0210131208452679	0.0202	0.0277	0.0189	0.0035	0.1449	0.0057	0.0047	0.056	0.0011	0.0671	0.1519	0.0338	0.0026	0.1442	0.0183	0.0047	0.0048	0.0022	0.0012	0.0327	0.0234	0.0359	0.0629	0.0154	0.1102	0.0014
10	rs117245100	134317610	0.93	0.332112317682009	0.65	1.82621905592933	0.0414398116923715	0.0207686064913801	0.0201	0.0278	0.0189	0.0035	0.1449	0.0056	0.0046	0.0559	0.0011	0.0671	0.1519	0.0338	0.0026	0.144	0.0183	0.0047	0.0047	0.0022	0.0012	0.0327	0.0235	0.0358	0.0631	0.0154	0.1103	0.0013
10	rs73393451	134321307	0.93	0.332112317682009	0.65	1.82621905592933	0.0419328620466149	0.0198044110998332	0.02	0.0279	0.0189	0.0035	0.1449	0.0056	0.0046	0.0558	0.0011	0.0671	0.152	0.0338	0.0026	0.144	0.0183	0.0047	0.0047	0.0022	0.0012	0.0327	0.0236	0.0358	0.0632	0.0154	0.1104	0.0013
10	rs4242720	134321352	0.93	0.332112317682009	0.65	1.82621905592933	0.0419328620466149	0.0198044110998332	0.02	0.0279	0.0189	0.0035	0.1449	0.0056	0.0046	0.0558	0.0011	0.0671	0.152	0.0338	0.0026	0.144	0.0183	0.0047	0.0047	0.0022	0.0012	0.0327	0.0236	0.0358	0.0632	0.0154	0.1104	0.0013
10	rs34140003	134325010	0.93	0.332112317682009	0.65	1.82621905592933	0.0429309875307107	0.0201633807425613	0.0198	0.028	0.0188	0.0035	0.1448	0.0055	0.0046	0.0557	0.0011	0.0672	0.1522	0.0338	0.0026	0.144	0.0182	0.0047	0.0047	0.0022	0.0012	0.0326	0.0236	0.0358	0.0632	0.0154	0.1106	0.0013
10	Affx-35590576	134325624	0.93	0.332112317682009	0.65	1.82621905592933	0.0431087977811531	0.0202034593411173	0.0198	0.028	0.0188	0.0035	0.1448	0.0055	0.0046	0.0557	0.0011	0.0673	0.1522	0.0338	0.0026	0.144	0.0182	0.0047	0.0047	0.0022	0.0012	0.0326	0.0236	0.0358	0.0632	0.0154	0.1106	0.0013
10	rs28403320	134327674	0.93	0.332112317682009	0.65	1.82621905592933	0.0430642981210866	0.0205659017724274	0.0197	0.0281	0.0188	0.0034	0.1448	0.0055	0.0046	0.0557	0.0011	0.0673	0.1523	0.0336	0.0026	0.144	0.0182	0.0047	0.0046	0.0023	0.0012	0.0325	0.0236	0.0358	0.0634	0.0155	0.1107	0.0013
10	rs4880407	134329334	0.93	0.332112317682009	0.65	1.82621905592933	0.0431533288544973	0.0207279886124778	0.0197	0.0282	0.0188	0.0034	0.1447	0.0055	0.0046	0.0557	0.0011	0.0674	0.1523	0.0336	0.0026	0.1439	0.0182	0.0047	0.0046	0.0023	0.0012	0.0325	0.0236	0.0357	0.0634	0.0155	0.1107	0.0013
10	rs117880471	134334027	0.93	0.332112317682009	0.65	1.82621905592933	0.0424299162457522	0.0227633017649062	0.0197	0.0282	0.0187	0.0034	0.1445	0.0054	0.0046	0.0556	0.001	0.0675	0.1524	0.0337	0.0026	0.1439	0.0182	0.0047	0.0046	0.0023	0.0012	0.0324	0.0235	0.0357	0.0636	0.0156	0.1109	0.0013
10	rs78272063	134334179	0.93	0.332112317682009	0.65	1.82621905592933	0.0424445962345672	0.022805792204926	0.0197	0.0282	0.0187	0.0034	0.1445	0.0054	0.0046	0.0556	0.001	0.0675	0.1524	0.0337	0.0026	0.1439	0.0182	0.0047	0.0046	0.0023	0.0012	0.0324	0.0235	0.0357	0.0636	0.0156	0.1109	0.0013
10	rs4272721	134337140	0.93	0.332112317682009	0.65	1.82621905592933	0.041976558521909	0.0359487385041832	0.0193	0.0292	0.017	0.003	0.1418	0.0048	0.0042	0.056	9e-04	0.0706	0.1533	0.0346	0.0023	0.1432	0.0178	0.0042	0.004	0.0021	0.0011	0.0311	0.0221	0.0372	0.0668	0.0162	0.1117	0.001
10	rs75211044	134338719	0.92	0.368072033098782	0.65	1.82621905592933	0.0487115935072052	0.045739439008876	0.0192	0.0297	0.0163	0.0029	0.1412	0.0046	0.0041	0.0558	9e-04	0.0714	0.1536	0.0351	0.0022	0.1427	0.0175	0.004	0.0037	0.002	0.0011	0.0307	0.0221	0.0374	0.0679	0.0164	0.1125	9e-04
10	rs7918977	134341591	0.92	0.368072033098782	0.65	1.82621905592933	0.052617758026813	0.0456808493126426	0.0191	0.0299	0.0158	0.0027	0.1411	0.0044	0.0039	0.0558	9e-04	0.0718	0.1538	0.0352	0.0021	0.1423	0.0172	0.0039	0.0036	0.002	0.0011	0.0305	0.0221	0.0374	0.0685	0.0164	0.1132	9e-04
10	rs74569766	134342129	0.92	0.368072033098782	0.65	1.82621905592933	0.0528047897701254	0.0476914650292326	0.0191	0.0299	0.0158	0.0027	0.1411	0.0044	0.0039	0.0558	9e-04	0.0718	0.1538	0.0352	0.0021	0.1422	0.0172	0.0039	0.0036	0.002	0.0011	0.0305	0.0221	0.0375	0.0685	0.0164	0.1132	9e-04
10	rs72854963	134346061	0.92	0.368072033098782	0.65	1.82621905592933	0.0542477428153461	0.0367416267445653	0.0191	0.03	0.0157	0.0027	0.141	0.0044	0.0039	0.0558	9e-04	0.072	0.1539	0.0352	0.0021	0.142	0.0172	0.0039	0.0035	0.002	0.0011	0.0305	0.0221	0.0375	0.0686	0.0164	0.1133	9e-04
10	rs80256495	134347035	0.92	0.368072033098782	0.65	1.82621905592933	0.0549440386945847	0.0394411426689033	0.0191	0.03	0.0156	0.0027	0.141	0.0044	0.0039	0.0558	9e-04	0.072	0.1539	0.0352	0.0021	0.142	0.0171	0.0039	0.0035	0.002	0.0011	0.0305	0.0221	0.0375	0.0686	0.0164	0.1134	9e-04
10	rs11818345	134352620	0.92	0.368072033098782	0.65	1.82621905592933	0.0705937204596448	0.0622695120060859	0.0191	0.0301	0.0155	0.0027	0.1409	0.0044	0.0038	0.0557	9e-04	0.0722	0.1539	0.0352	0.0022	0.1419	0.0171	0.004	0.0035	0.002	0.0011	0.0305	0.0222	0.0375	0.0688	0.0165	0.1136	9e-04
10	rs4880266	134354367	0.92	0.368072033098782	0.65	1.82621905592933	0.0796265519421112	0.0790513012236814	0.0191	0.0301	0.0155	0.0027	0.1408	0.0044	0.0038	0.0557	9e-04	0.0722	0.1538	0.0352	0.0022	0.142	0.0171	0.004	0.0035	0.002	0.0011	0.0305	0.0222	0.0376	0.0689	0.0165	0.1136	9e-04
10	rs72854967	134355548	0.92	0.368072033098782	0.65	1.82621905592933	0.0809939327706095	0.0880485892603067	0.0191	0.0301	0.0155	0.0027	0.1408	0.0044	0.0038	0.0557	9e-04	0.0722	0.1538	0.0352	0.0022	0.142	0.0171	0.004	0.0035	0.002	0.0011	0.0305	0.0222	0.0376	0.0689	0.0165	0.1136	9e-04
10	rs61861422	134358357	0.92	0.368072033098782	0.65	1.82621905592933	0.0847908808086307	0.111974809232771	0.0191	0.0301	0.0155	0.0027	0.1409	0.0044	0.0038	0.0557	9e-04	0.0722	0.1537	0.0352	0.0022	0.142	0.0171	0.004	0.0035	0.002	0.0011	0.0305	0.0222	0.0376	0.0689	0.0165	0.1136	9e-04
10	rs12241389	134359062	0.92	0.368072033098782	0.65	1.82621905592933	0.0851627371833776	0.113847400842463	0.0191	0.0301	0.0155	0.0027	0.1409	0.0044	0.0038	0.0557	9e-04	0.0722	0.1537	0.0352	0.0022	0.142	0.0171	0.004	0.0035	0.002	0.0011	0.0305	0.0222	0.0376	0.0689	0.0165	0.1137	9e-04
10	rs72854971	134362768	0.92	0.368072033098782	0.65	1.82621905592933	0.0853723624312012	0.101890344209039	0.0191	0.0301	0.0154	0.0027	0.1408	0.0044	0.0038	0.0557	9e-04	0.0722	0.1537	0.0352	0.0022	0.142	0.0171	0.004	0.0035	0.002	0.0011	0.0305	0.0222	0.0376	0.0689	0.0165	0.1137	9e-04
10	rs78037285	134367856	0.92	0.368072033098782	0.65	1.82621905592933	0.0848837476441182	0.0925737372595318	0.0191	0.0301	0.0154	0.0027	0.1408	0.0044	0.0038	0.0557	9e-04	0.0722	0.1537	0.0352	0.0022	0.142	0.0171	0.004	0.0035	0.002	0.0011	0.0305	0.0222	0.0376	0.0689	0.0165	0.1137	9e-04
10	rs117076488	134371003	0.92	0.368072033098782	0.65	1.82621905592933	0.0845358312043879	0.0991233950663608	0.0192	0.0301	0.0154	0.0027	0.1408	0.0043	0.0038	0.0557	9e-04	0.0722	0.1536	0.0352	0.0022	0.142	0.0171	0.004	0.0035	0.0021	0.0011	0.0305	0.0222	0.0376	0.0689	0.0165	0.1137	9e-04
10	rs77874356	134377300	0.92	0.368072033098782	0.65	1.82621905592933	0.0841426272791583	0.112824518922755	0.0193	0.0301	0.0154	0.0027	0.1408	0.0043	0.0038	0.0557	0.001	0.0722	0.1536	0.0352	0.0022	0.142	0.0171	0.004	0.0035	0.0021	0.0011	0.0305	0.0223	0.0375	0.069	0.0165	0.1136	9e-04
10	rs72854980	134386409	0.92	0.368072033098782	0.65	1.82621905592933	0.0873447231892949	0.113165088611038	0.0194	0.0301	0.0154	0.0027	0.1407	0.0043	0.0038	0.0558	0.001	0.0722	0.1535	0.0352	0.0022	0.142	0.0171	0.004	0.0035	0.0021	0.0012	0.0305	0.0223	0.0375	0.069	0.0165	0.1136	9e-04
10	rs4511214	134411966	0.92	0.368072033098782	0.65	1.82621905592933	0.101076676380819	0.13077171605386	0.0197	0.0301	0.0154	0.0027	0.1404	0.0041	0.0038	0.0558	0.001	0.0721	0.1532	0.0352	0.0023	0.142	0.0172	0.004	0.0035	0.0024	0.0012	0.0305	0.0225	0.0374	0.0691	0.0166	0.1133	0.001
10	rs2492772	134411997	0.91	0.406594937265203	0.65	1.82621905592933	0.101258290893605	0.130951656068962	0.0197	0.0301	0.0154	0.0027	0.1404	0.0041	0.0038	0.0558	0.001	0.0721	0.1532	0.0352	0.0023	0.142	0.0172	0.004	0.0035	0.0024	0.0012	0.0305	0.0225	0.0374	0.0691	0.0166	0.1133	0.001
10	rs56092448	134422824	0.91	0.406594937265203	0.65	1.82621905592933	0.099399971302435	0.139326887209051	0.0198	0.0301	0.0155	0.0027	0.1404	0.004	0.0038	0.0558	0.0011	0.072	0.1531	0.0353	0.0023	0.1418	0.0172	0.004	0.0035	0.0025	0.0012	0.0305	0.0225	0.0374	0.0692	0.0167	0.1132	0.001
10	rs117912559	134438439	0.91	0.406594937265203	0.65	1.82621905592933	0.102744735491175	0.160010082057872	0.0199	0.0301	0.0157	0.0027	0.1403	0.0038	0.0038	0.0557	0.0012	0.072	0.153	0.0354	0.0023	0.1415	0.0172	0.004	0.0035	0.0026	0.0012	0.0305	0.0224	0.0374	0.0691	0.0169	0.113	0.001
10	rs7071571	134439882	0.91	0.406594937265203	0.65	1.82621905592933	0.104694687077815	0.160978777219812	0.0199	0.0301	0.0157	0.0027	0.1403	0.0038	0.0038	0.0557	0.0012	0.072	0.153	0.0354	0.0024	0.1415	0.0172	0.004	0.0035	0.0027	0.0013	0.0305	0.0224	0.0374	0.0691	0.0169	0.113	0.001
10	rs10735667	134442712	0.91	0.406594937265203	0.65	1.82621905592933	0.104218273574858	0.172166323934022	0.0199	0.0301	0.0157	0.0027	0.1403	0.0038	0.0038	0.0557	0.0012	0.072	0.153	0.0355	0.0022	0.1414	0.0172	0.004	0.0036	0.0027	0.0013	0.0305	0.0224	0.0374	0.0691	0.0171	0.113	0.001
10	rs76587618	134444418	0.91	0.406594937265203	0.65	1.82621905592933	0.104429846058308	0.180979982509537	0.0199	0.0301	0.0157	0.0027	0.1403	0.0037	0.0038	0.0556	0.0012	0.072	0.153	0.0355	0.0022	0.1414	0.0171	0.004	0.0035	0.0027	0.0013	0.0305	0.0224	0.0375	0.0691	0.0171	0.113	0.001
10	rs78899186	134454423	0.91	0.406594937265203	0.65	1.82621905592933	0.109696917142456	0.208200494923219	0.02	0.03	0.0159	0.0027	0.1402	0.0035	0.0039	0.0555	0.0012	0.072	0.153	0.0358	0.0023	0.1411	0.017	0.004	0.0035	0.0028	0.0013	0.0305	0.0223	0.0375	0.0691	0.0173	0.1129	0.001
10	rs80007289	134456351	0.91	0.406594937265203	0.65	1.82621905592933	0.113112313375266	0.215551191397462	0.02	0.03	0.0159	0.0027	0.1402	0.0034	0.0039	0.0555	0.0012	0.072	0.153	0.0358	0.0023	0.1411	0.017	0.004	0.0035	0.0029	0.0013	0.0305	0.0223	0.0375	0.0691	0.0173	0.1129	0.001
10	rs112714570	134456388	0.91	0.406594937265203	0.65	1.82621905592933	0.113195744821838	0.214801633322173	0.02	0.03	0.0159	0.0027	0.1402	0.0034	0.0039	0.0555	0.0012	0.072	0.153	0.0358	0.0023	0.1411	0.017	0.004	0.0035	0.0029	0.0013	0.0305	0.0223	0.0375	0.0691	0.0173	0.1129	0.001
10	rs1133400	134459388	0.91	0.406594937265203	0.65	1.82621905592933	0.120397262839322	0.236218764368775	0.0201	0.03	0.0159	0.0027	0.1401	0.0034	0.0039	0.0554	0.0012	0.072	0.1529	0.0359	0.0023	0.1409	0.017	0.004	0.0035	0.003	0.0013	0.0304	0.0223	0.0378	0.0691	0.0175	0.1128	0.001
10	rs9663315	134463260	0.91	0.406594937265203	0.65	1.82621905592933	0.140580561636754	0.236660424985472	0.0202	0.0299	0.0158	0.0029	0.1401	0.003	0.0043	0.0557	0.0012	0.0719	0.1527	0.0359	0.0022	0.1402	0.0169	0.0041	0.0036	0.003	0.0013	0.0309	0.0222	0.0378	0.0691	0.0179	0.1125	0.0011
10	rs35474212	134470632	0.91	0.406594937265203	0.65	1.82621905592933	0.144773550326117	0.246667283478896	0.0202	0.0299	0.0158	0.0029	0.1401	0.003	0.0043	0.0557	0.0012	0.072	0.1528	0.0359	0.0022	0.1403	0.0169	0.0041	0.0036	0.0031	0.0013	0.0309	0.0222	0.0378	0.0691	0.0178	0.1126	0.0011
10	rs7078504	134481036	0.91	0.406594937265203	0.65	1.82621905592933	0.148875963999027	0.246443475904627	0.0201	0.0299	0.0157	0.0028	0.1401	0.003	0.0043	0.0557	0.0012	0.072	0.1528	0.0359	0.0021	0.1403	0.0169	0.0041	0.0036	0.0031	0.0012	0.0309	0.0221	0.0379	0.0691	0.0178	0.1126	0.0011
10	rs112161844	134491233	0.91	0.406594937265203	0.64	1.93907257844692	0.162144599639679	0.227441694554752	0.02	0.0298	0.0156	0.0028	0.1401	0.003	0.0043	0.0557	0.0012	0.0721	0.1529	0.0359	0.0021	0.1403	0.0168	0.0041	0.0036	0.0033	0.0012	0.0308	0.0221	0.0379	0.0691	0.0178	0.1126	0.0011
10	rs1890177	134491348	0.91	0.406594937265203	0.64	1.93907257844692	0.16377203416196	0.236439561525388	0.02	0.0298	0.0156	0.0028	0.1401	0.003	0.0043	0.0557	0.0012	0.0721	0.1529	0.0359	0.0021	0.1403	0.0168	0.0041	0.0036	0.0033	0.0012	0.0308	0.0221	0.0379	0.0691	0.0178	0.1126	0.0011
10	rs117909412	134495442	0.91	0.406594937265203	0.65	1.82621905592933	0.158884170122002	0.21759003357919	0.02	0.0298	0.0155	0.0028	0.1401	0.003	0.0043	0.0557	0.0012	0.0721	0.1529	0.0359	0.0021	0.1403	0.0169	0.0041	0.0036	0.0033	0.0012	0.0308	0.0221	0.038	0.0691	0.0178	0.1126	0.0011
10	rs77442982	134498589	0.91	0.406594937265203	0.65	1.82621905592933	0.161592751572436	0.229844663708658	0.02	0.0298	0.0155	0.0028	0.1401	0.003	0.0043	0.0557	0.0012	0.0721	0.1529	0.0359	0.0021	0.1403	0.0169	0.0041	0.0036	0.0033	0.0012	0.0308	0.0221	0.038	0.0691	0.0178	0.1126	0.0011
10	rs117235555	134504265	0.91	0.406594937265203	0.65	1.82621905592933	0.168146664303596	0.240980459697896	0.02	0.0298	0.0154	0.0028	0.14	0.003	0.0043	0.0558	0.0012	0.0721	0.153	0.036	0.0021	0.1403	0.0169	0.0041	0.0036	0.0034	0.0012	0.0307	0.0221	0.038	0.069	0.0178	0.1127	0.0011
10	rs2786894	134504693	0.91	0.406594937265203	0.65	1.82621905592933	0.168005632516616	0.242203447592666	0.02	0.0298	0.0154	0.0028	0.14	0.003	0.0043	0.0558	0.0012	0.0721	0.153	0.0361	0.0021	0.1402	0.017	0.0041	0.0036	0.0034	0.0012	0.0307	0.0221	0.038	0.069	0.0178	0.1127	0.0011
10	rs61862806	134505252	0.91	0.406594937265203	0.65	1.82621905592933	0.166528965107629	0.236660424985472	0.02	0.0298	0.0153	0.0028	0.14	0.003	0.0043	0.0558	0.0012	0.0721	0.153	0.0361	0.002	0.1402	0.017	0.0041	0.0036	0.0034	0.0012	0.0307	0.022	0.038	0.069	0.0178	0.1127	0.0011
10	rs72868930	134521039	0.91	0.406594937265203	0.65	1.82621905592933	0.230137019511518	0.271326131684675	0.02	0.0295	0.0148	0.0029	0.1392	0.0032	0.0045	0.0559	0.0013	0.0719	0.1528	0.0369	0.002	0.1397	0.0172	0.0043	0.0036	0.0037	0.0012	0.0306	0.022	0.0381	0.0691	0.0176	0.1131	0.0012
10	rs34288714	134521156	0.91	0.406594937265203	0.65	1.82621905592933	0.230094854802982	0.275719035853756	0.02	0.0295	0.0148	0.0029	0.1392	0.0032	0.0044	0.0559	0.0013	0.0719	0.1528	0.0369	0.002	0.1397	0.0172	0.0043	0.0036	0.0037	0.0012	0.0306	0.022	0.0381	0.0691	0.0176	0.1132	0.0012
10	rs41301113	134521802	0.91	0.406594937265203	0.65	1.82621905592933	0.23535598814743	0.275255600239496	0.02	0.0295	0.0148	0.0029	0.1391	0.0033	0.0045	0.0559	0.0013	0.072	0.1528	0.037	0.002	0.1396	0.0172	0.0043	0.0037	0.0037	0.0012	0.0306	0.0219	0.0381	0.0691	0.0176	0.1132	0.0012
10	rs80005628	134529948	0.91	0.406594937265203	0.65	1.82621905592933	0.195348636554295	0.258279806900882	0.0196	0.029	0.0139	0.003	0.139	0.0035	0.0045	0.0565	0.0013	0.0722	0.1534	0.0373	0.002	0.1389	0.0174	0.0043	0.0037	0.0033	0.0012	0.0302	0.0219	0.0381	0.0696	0.0175	0.114	0.0012
10	rs873946	134529972	0.91	0.406594937265203	0.65	1.82621905592933	0.197006047752622	0.257031619075699	0.0196	0.029	0.0139	0.003	0.139	0.0035	0.0045	0.0565	0.0013	0.0722	0.1534	0.0373	0.002	0.1389	0.0174	0.0043	0.0037	0.0033	0.0012	0.0303	0.0219	0.0382	0.0696	0.0174	0.1141	0.0012
10	rs79346663	134537850	0.91	0.406594937265203	0.66	1.71733498537621	0.182081019569363	0.243874340919409	0.0191	0.029	0.0137	0.003	0.1393	0.0035	0.0045	0.0566	0.0013	0.0723	0.1535	0.0374	0.002	0.1387	0.0175	0.0043	0.0037	0.0032	0.0012	0.0303	0.0218	0.0382	0.0697	0.0174	0.1143	0.0011
10	rs7085447	134538970	0.91	0.406594937265203	0.66	1.71733498537621	0.190651722145119	0.248684452246424	0.019	0.029	0.0136	0.003	0.1393	0.0035	0.0045	0.0566	0.0013	0.0723	0.1535	0.0374	0.002	0.1387	0.0175	0.0043	0.0037	0.0032	0.0012	0.0304	0.0218	0.0382	0.0697	0.0174	0.1143	0.0011
10	rs2767454	134539299	0.91	0.406594937265203	0.65	1.82621905592933	0.195310187028732	0.259529890680576	0.019	0.029	0.0136	0.003	0.1393	0.0035	0.0045	0.0566	0.0013	0.0723	0.1535	0.0374	0.002	0.1388	0.0175	0.0043	0.0037	0.0032	0.0012	0.0303	0.0218	0.0382	0.0697	0.0174	0.1143	0.0011
10	rs3793670	134539711	0.91	0.406594937265203	0.65	1.82621905592933	0.200578926420733	0.276530625869637	0.019	0.029	0.0136	0.003	0.1393	0.0035	0.0045	0.0566	0.0013	0.0723	0.1535	0.0374	0.0019	0.1388	0.0175	0.0043	0.0037	0.0032	0.0012	0.0303	0.0218	0.0382	0.0697	0.0174	0.1144	0.0011
10	rs55705430	134540571	0.91	0.406594937265203	0.65	1.82621905592933	0.192743898481104	0.248123604624447	0.019	0.029	0.0136	0.003	0.1393	0.0035	0.0045	0.0566	0.0013	0.0723	0.1535	0.0374	0.0019	0.1388	0.0175	0.0043	0.0037	0.0031	0.0012	0.0303	0.0218	0.0382	0.0697	0.0174	0.1144	0.0011
10	rs55969099	134540672	0.91	0.406594937265203	0.65	1.82621905592933	0.192400648996143	0.253975961160629	0.019	0.029	0.0136	0.003	0.1393	0.0035	0.0045	0.0566	0.0013	0.0723	0.1535	0.0374	0.0019	0.1388	0.0175	0.0043	0.0037	0.0031	0.0012	0.0303	0.0218	0.0382	0.0697	0.0174	0.1144	0.0011
10	rs2767453	134543422	0.91	0.406594937265203	0.65	1.82621905592933	0.181822598640808	0.273404264652528	0.0188	0.0289	0.0136	0.003	0.1391	0.0036	0.0044	0.0565	0.0013	0.0721	0.1535	0.0376	0.002	0.1392	0.0175	0.0043	0.0037	0.003	0.0012	0.0302	0.0219	0.0382	0.0699	0.0175	0.1144	0.0012
10	rs117075467	134544073	0.91	0.406594937265203	0.65	1.82621905592933	0.177898777823357	0.265579407875778	0.0187	0.0289	0.0136	0.003	0.139	0.0036	0.0044	0.0564	0.0013	0.0721	0.1535	0.0376	0.002	0.1394	0.0176	0.0043	0.0037	0.003	0.0012	0.0302	0.0219	0.0382	0.0699	0.0175	0.1144	0.0012
10	rs3793672	134546527	0.91	0.406594937265203	0.65	1.82621905592933	0.196041465827433	0.275950843732749	0.0186	0.0289	0.0139	0.003	0.1383	0.0036	0.0046	0.0564	0.0013	0.0719	0.1527	0.0378	0.0019	0.1399	0.0179	0.0046	0.0037	0.0029	0.0012	0.0302	0.0219	0.0384	0.07	0.0176	0.1144	0.0012
10	rs2148666	134553785	0.91	0.406594937265203	0.65	1.82621905592933	0.199954933708169	0.279667907373539	0.0182	0.0289	0.0143	0.003	0.1381	0.0037	0.0046	0.0563	0.0013	0.0716	0.1506	0.0381	0.0019	0.141	0.0183	0.0046	0.0037	0.0026	0.0012	0.03	0.0221	0.0384	0.0703	0.0178	0.1149	0.0012
10	Affx-2801867	134563871	0.91	0.406594937265203	0.65	1.82621905592933	0.198283424539252	0.274213749542142	0.018	0.0289	0.0146	0.003	0.138	0.0037	0.0046	0.0564	0.0011	0.0714	0.1496	0.0381	0.0019	0.1412	0.0186	0.0046	0.0037	0.0026	0.0011	0.0298	0.0222	0.0385	0.0706	0.0179	0.1155	0.0011
10	rs72868936	134570682	0.91	0.406594937265203	0.65	1.82621905592933	0.199565498950176	0.286795616918561	0.018	0.0289	0.0146	0.0031	0.1379	0.0037	0.0046	0.0564	0.0011	0.0714	0.1496	0.0381	0.0019	0.1412	0.0186	0.0047	0.0037	0.0026	0.0011	0.0298	0.0223	0.0385	0.0706	0.0179	0.1156	0.0011
10	rs2767429	134583949	0.91	0.406594937265203	0.65	1.82621905592933	0.196967412703836	0.21952737701207	0.0179	0.0288	0.0146	0.0031	0.1376	0.0038	0.0046	0.0563	0.001	0.0715	0.1497	0.0382	0.0018	0.1411	0.0187	0.0047	0.0037	0.0025	0.0011	0.0297	0.0223	0.0385	0.0708	0.018	0.1156	0.001
10	rs4880425	134587640	0.91	0.406594937265203	0.65	1.82621905592933	0.212765516984936	0.272942033827766	0.0179	0.0287	0.0146	0.0031	0.1375	0.0039	0.0047	0.0563	0.001	0.0715	0.1497	0.0382	0.0018	0.1411	0.0187	0.0047	0.0037	0.0025	0.001	0.0297	0.0223	0.0385	0.0709	0.018	0.1156	0.001
10	rs11599271	134588757	0.91	0.406594937265203	0.65	1.82621905592933	0.210391945347553	0.271672146516398	0.0178	0.0287	0.0146	0.0031	0.1375	0.0039	0.0047	0.0564	0.001	0.0715	0.1497	0.0381	0.0018	0.1411	0.0187	0.0048	0.0037	0.0025	0.001	0.0297	0.0224	0.0385	0.0709	0.0179	0.1156	0.001
10	rs79791053	134589735	0.91	0.406594937265203	0.65	1.82621905592933	0.189667238018698	0.222119240298046	0.0178	0.0287	0.0146	0.0031	0.1379	0.0039	0.0047	0.0567	0.001	0.0717	0.1477	0.0381	0.0018	0.1411	0.0187	0.0048	0.0037	0.0025	0.001	0.0297	0.0224	0.0385	0.0712	0.0179	0.1162	0.001
10	rs12775208	134597157	0.91	0.406594937265203	0.65	1.82621905592933	0.158406972657371	0.186973510486135	0.0178	0.0288	0.0146	0.0032	0.138	0.0039	0.0047	0.0566	0.001	0.0716	0.1475	0.0382	0.0018	0.1413	0.0187	0.0048	0.0037	0.0025	0.001	0.0296	0.0224	0.0384	0.0713	0.0179	0.116	0.001
10	rs113024658	134603625	0.91	0.406594937265203	0.65	1.82621905592933	0.165828463955	0.278737208904261	0.0177	0.0288	0.0148	0.0031	0.1383	0.0039	0.0045	0.057	9e-04	0.0718	0.1467	0.0385	0.0017	0.1409	0.0188	0.0047	0.0037	0.0024	9e-04	0.0293	0.0225	0.0382	0.0722	0.0178	0.1162	9e-04
10	rs57559226	134604122	0.91	0.406594937265203	0.65	1.82621905592933	0.16384149790606	0.272018297766819	0.0178	0.0288	0.0148	0.0031	0.1384	0.0039	0.0045	0.057	9e-04	0.0718	0.1466	0.0385	0.0018	0.1409	0.0188	0.0047	0.0037	0.0024	0.001	0.0293	0.0225	0.0381	0.0723	0.0178	0.1163	9e-04
10	rs118158847	134608049	0.91	0.406594937265203	0.65	1.82621905592933	0.182820530619113	0.351666865093201	0.0178	0.0289	0.0149	0.0031	0.1388	0.0039	0.0045	0.0572	9e-04	0.072	0.1459	0.0387	0.0017	0.1412	0.0189	0.0046	0.0037	0.0024	0.001	0.0291	0.0226	0.038	0.0725	0.0178	0.1159	9e-04
10	rs79215034	134610186	0.91	0.406594937265203	0.65	1.82621905592933	0.206204881612118	0.341370173441047	0.0177	0.0289	0.015	0.003	0.1391	0.0038	0.0044	0.0575	8e-04	0.0722	0.1441	0.0398	0.0016	0.142	0.0189	0.0045	0.0039	0.0023	9e-04	0.0287	0.0225	0.0377	0.0736	0.0177	0.1154	8e-04
10	rs74511446	134611585	0.91	0.406594937265203	0.65	1.82621905592933	0.201243128399195	0.314634575488926	0.0176	0.0284	0.015	0.003	0.1388	0.0038	0.0043	0.0576	7e-04	0.0723	0.1436	0.0399	0.0015	0.1441	0.0189	0.0046	0.004	0.0022	9e-04	0.0285	0.0224	0.0377	0.0739	0.0176	0.1146	7e-04
10	rs112088213	134611681	0.91	0.406594937265203	0.65	1.82621905592933	0.201164922301717	0.313670147471775	0.0176	0.0283	0.015	0.003	0.1388	0.0038	0.0043	0.0576	7e-04	0.0723	0.1436	0.0399	0.0015	0.1441	0.0189	0.0046	0.004	0.0022	9e-04	0.0285	0.0224	0.0377	0.0739	0.0176	0.1146	7e-04
10	rs113197211	134615280	0.9	0.447749409690379	0.65	1.82621905592933	0.192324418804413	0.245996054576213	0.0174	0.0276	0.015	0.003	0.1384	0.0038	0.0043	0.0578	7e-04	0.0725	0.1429	0.0402	0.0014	0.1472	0.0189	0.0046	0.0041	0.0021	8e-04	0.0282	0.0224	0.0377	0.0745	0.0173	0.1133	6e-04
10	rs2804019	134617190	0.9	0.447749409690379	0.65	1.82621905592933	0.238570111737837	0.320560769884433	0.0173	0.0272	0.0151	0.003	0.1382	0.0038	0.0043	0.0579	6e-04	0.0727	0.1425	0.0403	0.0013	0.1487	0.0189	0.0046	0.0042	0.0021	7e-04	0.028	0.0224	0.0377	0.0748	0.0172	0.1126	5e-04
10	rs74401446	134621664	0.9	0.447749409690379	0.65	1.82621905592933	0.195771866107389	0.371380550087969	0.0171	0.0261	0.0153	0.003	0.1386	0.0039	0.0042	0.0582	6e-04	0.0737	0.1422	0.0404	0.0012	0.1492	0.0188	0.0045	0.0042	0.0021	7e-04	0.0278	0.0223	0.0371	0.0757	0.0172	0.1122	4e-04
10	rs2767434	134622408	NA	NA	NA	NA	0.202732321534417	0.402996549047423	0.0171	0.0259	0.0153	0.003	0.1386	0.0039	0.0042	0.0582	6e-04	0.0739	0.1422	0.0405	0.0012	0.1493	0.0187	0.0045	0.0042	0.0021	6e-04	0.0277	0.0223	0.0371	0.0759	0.0172	0.1121	4e-04
10	rs2254419	134623959	NA	NA	NA	NA	0.199448752629058	0.40455063014013	0.017	0.0257	0.0154	0.003	0.1386	0.0039	0.0042	0.0582	6e-04	0.0742	0.1421	0.0405	0.0012	0.1495	0.0187	0.0045	0.0042	0.0021	6e-04	0.0276	0.0223	0.037	0.0761	0.0171	0.112	4e-04
10	rs12243610	134625693	NA	NA	NA	NA	0.201047645499086	0.433723478454856	0.017	0.0255	0.0153	0.0031	0.1385	0.0039	0.0042	0.0583	6e-04	0.0749	0.142	0.0406	0.0011	0.1497	0.0186	0.0045	0.0042	0.0021	6e-04	0.0275	0.0222	0.037	0.0763	0.0171	0.1117	4e-04
10	rs3750587	134626293	NA	NA	NA	NA	0.196619891405822	0.42214573989048	0.0169	0.0254	0.0153	0.0031	0.1385	0.0039	0.0042	0.0583	6e-04	0.0751	0.142	0.0407	0.0011	0.1498	0.0186	0.0045	0.0042	0.0021	6e-04	0.0275	0.0222	0.0369	0.0765	0.0171	0.1117	3e-04
10	rs7070307	134627882	NA	NA	NA	NA	0.195694876447403	0.385627493114963	0.0167	0.0251	0.0152	0.0031	0.1384	0.0038	0.0042	0.0583	5e-04	0.0757	0.1419	0.0408	0.0011	0.1501	0.0184	0.0044	0.0042	0.0021	5e-04	0.0273	0.0221	0.0368	0.0768	0.017	0.1116	3e-04
10	rs10781587	134629053	NA	NA	NA	NA	0.219400895851827	0.423588337424064	0.0163	0.0243	0.0152	0.0032	0.1389	0.0038	0.0041	0.058	5e-04	0.0762	0.1424	0.0409	0.0011	0.1502	0.0182	0.0044	0.0042	0.002	5e-04	0.027	0.0222	0.0364	0.0779	0.0165	0.1123	3e-04
10	rs71481957	134629084	NA	NA	NA	NA	0.215601058652141	0.415083266309195	0.0163	0.0243	0.0152	0.0032	0.1389	0.0038	0.0041	0.058	5e-04	0.0762	0.1424	0.0409	0.0011	0.1502	0.0182	0.0044	0.0042	0.002	5e-04	0.027	0.0222	0.0364	0.0778	0.0165	0.1123	3e-04
10	rs10870334	134630407	NA	NA	NA	NA	0.214667054054199	0.475837396802033	0.0163	0.0243	0.0152	0.0031	0.1389	0.0038	0.004	0.058	5e-04	0.0764	0.1425	0.0409	0.0011	0.1504	0.0182	0.0044	0.0041	0.002	5e-04	0.027	0.0221	0.0363	0.0778	0.0165	0.1123	2e-04
10	rs116659569	134630495	NA	NA	NA	NA	0.214585943866303	0.47597270842021	0.0163	0.0243	0.0152	0.0031	0.1389	0.0038	0.004	0.058	5e-04	0.0764	0.1425	0.0409	0.0011	0.1504	0.0182	0.0044	0.0041	0.002	5e-04	0.027	0.0221	0.0363	0.0778	0.0165	0.1123	2e-04
10	rs58341977	134630837	NA	NA	NA	NA	0.217149184427683	0.488327532078867	0.0162	0.0243	0.0152	0.0031	0.1389	0.0038	0.004	0.058	5e-04	0.0764	0.1425	0.0409	0.0011	0.1505	0.0182	0.0044	0.0041	0.002	5e-04	0.027	0.0221	0.0363	0.0778	0.0165	0.1124	2e-04
10	rs77980992	134630999	NA	NA	NA	NA	0.218212008129642	0.502409040449742	0.0162	0.0243	0.0152	0.0031	0.1389	0.0038	0.004	0.058	5e-04	0.0764	0.1425	0.0409	0.0011	0.1505	0.0182	0.0044	0.0041	0.0019	5e-04	0.027	0.0221	0.0363	0.0777	0.0165	0.1124	2e-04
10	rs61860850	134641975	NA	NA	NA	NA	0.219893907401238	0.568054828184009	0.0161	0.0243	0.0152	0.0031	0.1389	0.0037	0.0037	0.058	4e-04	0.0773	0.1432	0.0409	0.0011	0.1511	0.0182	0.0045	0.004	0.0016	3e-04	0.0269	0.0219	0.036	0.0775	0.0163	0.1126	2e-04
10	rs35232450	134646950	NA	NA	NA	NA	0.212846239720398	0.451512714193527	0.016	0.0241	0.0151	0.003	0.1385	0.0036	0.0036	0.0583	4e-04	0.0779	0.1429	0.0408	0.0011	0.1515	0.0181	0.0044	0.004	0.0015	3e-04	0.0269	0.0218	0.0359	0.0778	0.0162	0.1128	2e-04
10	rs4880433	134646988	NA	NA	NA	NA	0.216374344837998	0.474890495003461	0.016	0.0241	0.0151	0.003	0.1385	0.0036	0.0036	0.0583	4e-04	0.0779	0.1429	0.0408	0.0011	0.1515	0.0181	0.0044	0.004	0.0015	3e-04	0.0269	0.0218	0.0359	0.0778	0.0162	0.1128	2e-04
10	rs12356978	134648279	NA	NA	NA	NA	0.214018654656934	0.468680218915107	0.016	0.0241	0.0151	0.003	0.1385	0.0036	0.0036	0.0583	4e-04	0.078	0.1429	0.0408	0.0011	0.1515	0.0181	0.0044	0.004	0.0015	3e-04	0.0269	0.0217	0.0359	0.0778	0.0162	0.1129	2e-04
10	rs76581191	134649709	NA	NA	NA	NA	0.212765516984936	0.443523890922265	0.016	0.0241	0.0151	0.003	0.1385	0.0036	0.0036	0.0583	4e-04	0.0781	0.1429	0.0408	0.0011	0.1515	0.0181	0.0043	0.004	0.0014	3e-04	0.0269	0.0217	0.036	0.0778	0.0162	0.1129	2e-04
10	rs4880436	134650103	NA	NA	NA	NA	0.214869904849349	0.452046641999105	0.016	0.0241	0.0151	0.003	0.1385	0.0036	0.0036	0.0583	4e-04	0.0781	0.1429	0.0407	0.0011	0.1516	0.0181	0.0043	0.004	0.0014	3e-04	0.0269	0.0217	0.036	0.0778	0.0162	0.113	2e-04
10	rs7091501	134652192	NA	NA	NA	NA	0.2087912723633	0.432799447041781	0.016	0.024	0.015	0.003	0.1386	0.0036	0.0036	0.0584	4e-04	0.0782	0.1429	0.0407	0.0011	0.1516	0.0181	0.0043	0.004	0.0014	3e-04	0.0268	0.0217	0.036	0.0778	0.0162	0.113	2e-04
10	rs72855941	134655514	NA	NA	NA	NA	0.208711419650514	0.51024535058968	0.016	0.024	0.015	0.0029	0.1386	0.0036	0.0036	0.0584	3e-04	0.0783	0.1429	0.0407	0.0011	0.1516	0.0181	0.0043	0.004	0.0014	3e-04	0.0268	0.0217	0.0361	0.0778	0.0162	0.1131	2e-04
10	rs80305005	134656649	NA	NA	NA	NA	0.206959020394205	0.486829760810797	0.016	0.024	0.015	0.0029	0.1386	0.0036	0.0036	0.0584	3e-04	0.0784	0.1429	0.0407	0.0011	0.1516	0.0181	0.0043	0.004	0.0014	3e-04	0.0267	0.0217	0.0361	0.0778	0.0162	0.1131	2e-04
10	rs66878685	134659149	NA	NA	NA	NA	0.213371357291206	0.50831779514886	0.016	0.024	0.015	0.0029	0.1386	0.0036	0.0036	0.0584	3e-04	0.0784	0.1429	0.0407	0.0011	0.1516	0.0181	0.0043	0.004	0.0014	3e-04	0.0267	0.0217	0.0361	0.0778	0.0162	0.1131	2e-04
10	rs73391254	134659180	NA	NA	NA	NA	0.213371357291206	0.507354710870207	0.016	0.024	0.015	0.0029	0.1386	0.0036	0.0036	0.0584	3e-04	0.0784	0.1429	0.0407	0.0011	0.1516	0.0181	0.0043	0.004	0.0014	3e-04	0.0267	0.0217	0.0361	0.0778	0.0162	0.1131	2e-04
10	rs117383674	134661482	NA	NA	NA	NA	0.216129981370991	0.489553860288026	0.016	0.024	0.015	0.0029	0.1386	0.0036	0.0036	0.0584	3e-04	0.0784	0.1429	0.0407	0.0011	0.1517	0.0181	0.0043	0.004	0.0014	3e-04	0.0267	0.0217	0.0361	0.0778	0.0162	0.1131	2e-04
10	rs113590400	134662352	NA	NA	NA	NA	0.21653733987759	0.488327532078867	0.016	0.024	0.015	0.0029	0.1386	0.0036	0.0036	0.0584	3e-04	0.0785	0.1429	0.0407	0.0011	0.1517	0.0181	0.0043	0.004	0.0014	3e-04	0.0267	0.0217	0.0361	0.0778	0.0162	0.1131	2e-04
10	rs10870343	134662422	NA	NA	NA	NA	0.216292873136429	0.486013293769899	0.016	0.024	0.015	0.0029	0.1386	0.0036	0.0036	0.0584	3e-04	0.0785	0.1429	0.0407	0.0011	0.1517	0.0181	0.0043	0.004	0.0014	3e-04	0.0267	0.0217	0.0361	0.0778	0.0162	0.1131	2e-04
10	rs151247898	134663933	NA	NA	NA	NA	0.214626496808067	0.487918931697441	0.016	0.0239	0.0149	0.0029	0.1386	0.0036	0.0036	0.0584	3e-04	0.0785	0.1428	0.0407	0.0011	0.1517	0.0181	0.0043	0.004	0.0014	3e-04	0.0267	0.0217	0.0361	0.0778	0.0162	0.1131	2e-04
10	rs12411497	134665123	NA	NA	NA	NA	0.177425418849553	0.617358330782696	0.0161	0.0238	0.0145	0.0036	0.1392	0.0057	0.0046	0.0585	3e-04	0.079	0.1429	0.0406	0.0011	0.1449	0.0191	0.0054	0.0048	0.0016	3e-04	0.0268	0.0218	0.036	0.0766	0.0163	0.1134	2e-04
10	rs7090577	134665329	NA	NA	NA	NA	0.183561768397838	0.635023482503937	0.0161	0.0238	0.0145	0.0036	0.1392	0.0057	0.0046	0.0585	3e-04	0.079	0.1429	0.0406	0.0011	0.1448	0.0191	0.0054	0.0048	0.0016	3e-04	0.0268	0.0218	0.036	0.0766	0.0163	0.1134	2e-04
10	rs73391289	134671094	NA	NA	NA	NA	0.175575439307613	0.657193606618244	0.0161	0.0238	0.0145	0.0036	0.1393	0.0057	0.0046	0.0585	3e-04	0.0791	0.1428	0.0406	0.0011	0.145	0.0191	0.0053	0.0048	0.0016	3e-04	0.0267	0.0218	0.036	0.0767	0.0163	0.1134	2e-04
10	rs117793908	134671610	NA	NA	NA	NA	0.175720130028024	0.665405571192304	0.0161	0.0238	0.0145	0.0036	0.1393	0.0057	0.0046	0.0585	3e-04	0.0791	0.1428	0.0406	0.0011	0.145	0.0191	0.0053	0.0048	0.0015	3e-04	0.0267	0.0218	0.036	0.0767	0.0163	0.1134	2e-04
10	rs73391295	134672609	NA	NA	NA	NA	0.17431234108766	0.643170888784072	0.0161	0.0238	0.0145	0.0036	0.1393	0.0057	0.0046	0.0585	3e-04	0.0791	0.1428	0.0406	0.0011	0.145	0.0191	0.0053	0.0048	0.0015	3e-04	0.0267	0.0218	0.036	0.0767	0.0163	0.1134	2e-04
10	rs78376398	134674286	NA	NA	NA	NA	0.171944882391508	0.606413463282001	0.0161	0.0238	0.0145	0.0036	0.1393	0.0056	0.0045	0.0585	4e-04	0.0791	0.1428	0.0406	0.0011	0.1451	0.0191	0.0053	0.0048	0.0015	3e-04	0.0267	0.0218	0.036	0.0767	0.0163	0.1133	2e-04
10	rs73393209	134676593	NA	NA	NA	NA	0.166528965107629	0.560287182703229	0.0161	0.0238	0.0145	0.0036	0.1393	0.0056	0.0045	0.0585	4e-04	0.0791	0.1428	0.0406	0.0011	0.1451	0.0191	0.0052	0.0048	0.0015	3e-04	0.0267	0.0218	0.036	0.0768	0.0163	0.1133	2e-04
10	rs78403550	134679960	NA	NA	NA	NA	0.168040883993482	0.519772275777641	0.0161	0.0238	0.0145	0.0036	0.1393	0.0056	0.0045	0.0585	4e-04	0.0791	0.1428	0.0406	0.0011	0.1452	0.0191	0.0052	0.0047	0.0015	3e-04	0.0267	0.0218	0.036	0.0768	0.0163	0.1133	2e-04
10	rs7914850	134682058	NA	NA	NA	NA	0.165968426194661	0.523512244756968	0.0161	0.0238	0.0145	0.0036	0.1394	0.0056	0.0045	0.0585	4e-04	0.0791	0.1428	0.0406	0.0011	0.1453	0.0191	0.0052	0.0047	0.0015	3e-04	0.0267	0.0218	0.036	0.0768	0.0163	0.1132	2e-04
10	rs58005513	134682148	NA	NA	NA	NA	0.165094794080661	0.50103743150804	0.0161	0.0238	0.0145	0.0036	0.1394	0.0056	0.0045	0.0585	4e-04	0.0791	0.1427	0.0406	0.0011	0.1453	0.0191	0.0052	0.0047	0.0015	3e-04	0.0267	0.0217	0.036	0.0768	0.0163	0.1132	2e-04
10	rs7908950	134682855	NA	NA	NA	NA	0.157455109965894	0.53421479926926	0.0161	0.0238	0.0145	0.0036	0.1394	0.0055	0.0045	0.0585	4e-04	0.0792	0.1427	0.0406	0.0011	0.1454	0.0191	0.0051	0.0047	0.0015	3e-04	0.0267	0.0217	0.036	0.0769	0.0164	0.1132	2e-04
10	rs112710264	134687033	NA	NA	NA	NA	0.155932402636275	0.534493506345152	0.0161	0.0238	0.0145	0.0036	0.1394	0.0055	0.0044	0.0585	4e-04	0.0792	0.1427	0.0406	0.0011	0.1454	0.0191	0.0051	0.0047	0.0015	3e-04	0.0267	0.0217	0.036	0.0769	0.0164	0.1131	2e-04
10	rs78016068	134689553	NA	NA	NA	NA	0.147991136523126	0.565368512237746	0.0161	0.0238	0.0145	0.0035	0.1395	0.0054	0.0044	0.0585	4e-04	0.0792	0.1426	0.0406	0.0011	0.1455	0.0191	0.005	0.0047	0.0015	3e-04	0.0267	0.0217	0.036	0.077	0.0164	0.1131	2e-04
10	rs11146559	134694685	NA	NA	NA	NA	0.137993357390402	0.579683733988429	0.0161	0.0238	0.0147	0.0034	0.1399	0.0051	0.0042	0.0585	4e-04	0.0794	0.1423	0.0407	0.0012	0.146	0.0191	0.0046	0.0045	0.0016	3e-04	0.0266	0.0217	0.0359	0.0774	0.0167	0.1126	2e-04
10	rs2387075	134696668	NA	NA	NA	NA	0.133796590447831	0.577268178193843	0.0161	0.0237	0.0147	0.0034	0.1399	0.0051	0.0041	0.0585	4e-04	0.0794	0.1423	0.0408	0.0012	0.1461	0.0191	0.0046	0.0045	0.0016	3e-04	0.0266	0.0217	0.0359	0.0774	0.0167	0.1125	2e-04
10	rs11597993	134705648	NA	NA	NA	NA	0.125695643898935	0.549737300390044	0.0161	0.0237	0.0148	0.0033	0.1397	0.005	0.0041	0.0585	4e-04	0.0795	0.1419	0.0408	0.0012	0.1464	0.0192	0.0045	0.0045	0.0016	3e-04	0.0266	0.0216	0.0359	0.0777	0.0169	0.1122	2e-04
10	rs75527485	134710733	NA	NA	NA	NA	0.127094217496114	0.493510723174862	0.0162	0.0236	0.0148	0.0032	0.1397	0.0049	0.0041	0.0585	4e-04	0.0797	0.1415	0.0409	0.0012	0.1467	0.0193	0.0044	0.0045	0.0016	3e-04	0.0265	0.0216	0.036	0.078	0.0171	0.1119	2e-04
10	rs72861460	134715815	NA	NA	NA	NA	0.126200426766486	0.521295154171675	0.0162	0.0236	0.0148	0.0031	0.1396	0.0048	0.004	0.0585	4e-04	0.0798	0.1412	0.041	0.0012	0.1471	0.0193	0.0043	0.0045	0.0016	3e-04	0.0265	0.0216	0.036	0.0782	0.0173	0.1115	2e-04
10	rs73393286	134716225	NA	NA	NA	NA	0.126676638868043	0.50570478752156	0.0162	0.0236	0.0149	0.0031	0.1396	0.0048	0.004	0.0585	4e-04	0.0798	0.1412	0.041	0.0012	0.1471	0.0193	0.0043	0.0045	0.0016	3e-04	0.0265	0.0216	0.036	0.0782	0.0173	0.1115	2e-04
10	rs7074135	134718539	NA	NA	NA	NA	0.133581103887862	0.504605596877098	0.0162	0.0236	0.0149	0.0031	0.1395	0.0047	0.004	0.0586	4e-04	0.0799	0.1409	0.041	0.0012	0.1474	0.0194	0.0042	0.0045	0.0016	3e-04	0.0265	0.0216	0.036	0.0784	0.0175	0.1113	2e-04
10	rs10870352	134718560	NA	NA	NA	NA	0.133765793844136	0.503918911358385	0.0162	0.0236	0.0149	0.0031	0.1395	0.0047	0.004	0.0586	4e-04	0.0799	0.1409	0.041	0.0012	0.1474	0.0194	0.0042	0.0045	0.0016	3e-04	0.0265	0.0216	0.036	0.0784	0.0175	0.1113	2e-04
10	rs10870353	134723390	NA	NA	NA	NA	0.134506090984888	0.436101978623683	0.0161	0.0235	0.015	0.003	0.1394	0.0046	0.004	0.0587	4e-04	0.08	0.1405	0.0412	0.0012	0.1478	0.0194	0.0041	0.0044	0.0016	3e-04	0.0264	0.0216	0.036	0.0785	0.0177	0.1108	2e-04
10	rs11146587	134724238	NA	NA	NA	NA	0.137773831747193	0.461417194644203	0.0161	0.0235	0.015	0.003	0.1393	0.0046	0.004	0.0587	4e-04	0.08	0.1405	0.0413	0.0012	0.1479	0.0195	0.0041	0.0044	0.0016	3e-04	0.0264	0.0216	0.0361	0.0786	0.0177	0.1108	2e-04
10	rs12412225	134724346	NA	NA	NA	NA	0.138558814642744	0.444985676013186	0.0161	0.0235	0.015	0.003	0.1393	0.0046	0.004	0.0587	4e-04	0.08	0.1404	0.0413	0.0012	0.148	0.0195	0.0041	0.0044	0.0016	3e-04	0.0264	0.0216	0.0361	0.0786	0.0177	0.1108	2e-04
10	rs72861466	134724804	NA	NA	NA	NA	0.129466186394876	0.487238126529828	0.0161	0.0234	0.0151	0.003	0.139	0.0045	0.004	0.0588	5e-04	0.0799	0.1401	0.0413	0.0013	0.1482	0.0195	0.0041	0.0044	0.0016	3e-04	0.0264	0.0216	0.0361	0.0786	0.0178	0.1107	3e-04
10	rs118020667	134724852	NA	NA	NA	NA	0.128682605207001	0.47394408295837	0.0161	0.0234	0.0151	0.003	0.139	0.0045	0.004	0.0588	5e-04	0.0799	0.1401	0.0413	0.0013	0.1483	0.0195	0.0041	0.0044	0.0016	3e-04	0.0264	0.0216	0.0361	0.0786	0.0178	0.1107	3e-04
10	rs73395212	134728693	NA	NA	NA	NA	0.165513801168971	0.524621674245552	0.0157	0.023	0.0162	0.0032	0.1372	0.0039	0.0042	0.059	7e-04	0.0801	0.1379	0.0418	0.0014	0.1503	0.02	0.0042	0.0044	0.0016	5e-04	0.0262	0.0212	0.0365	0.0785	0.0185	0.1101	5e-04
10	rs12772877	134729319	NA	NA	NA	NA	0.189553831449503	0.598235415166362	0.0156	0.0229	0.0164	0.0033	0.1369	0.0038	0.0042	0.059	7e-04	0.0801	0.1375	0.0419	0.0014	0.1506	0.02	0.0043	0.0044	0.0016	5e-04	0.0262	0.0212	0.0366	0.0785	0.0186	0.11	5e-04
10	rs4562730	134729333	NA	NA	NA	NA	0.185161276746129	0.635895261287696	0.0156	0.0229	0.0164	0.0033	0.1369	0.0038	0.0042	0.059	7e-04	0.08	0.1375	0.0418	0.0014	0.1505	0.02	0.0043	0.0044	0.0016	5e-04	0.0261	0.0212	0.0366	0.0784	0.019	0.1099	5e-04
10	rs4242711	134729817	NA	NA	NA	NA	0.185273168210176	0.628494060272128	0.0157	0.023	0.0165	0.0033	0.1366	0.0038	0.0042	0.059	9e-04	0.0801	0.1375	0.0419	0.0016	0.1505	0.02	0.0043	0.0044	0.0018	6e-04	0.0258	0.0211	0.0365	0.0787	0.0192	0.1094	6e-04
10	rs61863092	134729857	NA	NA	NA	NA	0.185049424132958	0.623281924074698	0.0157	0.023	0.0165	0.0033	0.1366	0.0038	0.0042	0.059	9e-04	0.0801	0.1375	0.0419	0.0016	0.1505	0.02	0.0043	0.0044	0.0018	6e-04	0.0258	0.0211	0.0365	0.0787	0.0192	0.1094	6e-04
10	rs4880286	134736026	NA	NA	NA	NA	0.185310473998376	0.589084750770878	0.0156	0.0229	0.0166	0.0033	0.1363	0.0037	0.0043	0.0591	8e-04	0.0804	0.1374	0.042	0.0016	0.1504	0.02	0.0043	0.0045	0.0017	6e-04	0.0258	0.0211	0.036	0.0789	0.0195	0.1092	6e-04
10	rs74460040	134748281	NA	NA	NA	NA	0.196079997331404	0.560005215498061	0.0155	0.0228	0.0166	0.0033	0.1363	0.0037	0.0042	0.0593	8e-04	0.0808	0.1374	0.0421	0.0016	0.1505	0.0199	0.0043	0.0045	0.0016	6e-04	0.0258	0.0211	0.0359	0.0791	0.0193	0.109	6e-04
10	rs12781609	134748331	NA	NA	NA	NA	0.195694876447403	0.559723283014218	0.0155	0.0228	0.0166	0.0033	0.1363	0.0037	0.0042	0.0593	8e-04	0.0808	0.1374	0.0421	0.0016	0.1505	0.0199	0.0043	0.0045	0.0016	6e-04	0.0258	0.0211	0.0359	0.0791	0.0193	0.109	6e-04
10	rs12269281	134751911	NA	NA	NA	NA	0.173162134805901	0.505017722189386	0.0155	0.0228	0.0166	0.0034	0.1362	0.0037	0.0042	0.0593	7e-04	0.0809	0.1374	0.0422	0.0016	0.1505	0.0199	0.0044	0.0045	0.0016	6e-04	0.0258	0.0211	0.0359	0.0791	0.0193	0.109	6e-04
10	rs7096772	134753572	NA	NA	NA	NA	0.170021851123595	0.485197179671711	0.0155	0.0228	0.0166	0.0034	0.1362	0.0037	0.0042	0.0593	7e-04	0.0809	0.1374	0.0422	0.0016	0.1505	0.0199	0.0044	0.0045	0.0016	6e-04	0.0258	0.0211	0.0359	0.0791	0.0193	0.109	6e-04
10	rs41306417	134755241	NA	NA	NA	NA	0.163112988568361	0.451646180523483	0.0155	0.0228	0.0166	0.0034	0.1364	0.0037	0.0043	0.0593	7e-04	0.0809	0.1374	0.0422	0.0016	0.1504	0.0199	0.0044	0.0045	0.0016	6e-04	0.0258	0.0211	0.0359	0.0791	0.0193	0.109	6e-04
10	rs77726156	134757339	NA	NA	NA	NA	0.161765085584022	0.461417194644203	0.0155	0.0227	0.0166	0.0034	0.1363	0.0037	0.0043	0.0593	7e-04	0.0809	0.1374	0.0422	0.0016	0.1504	0.0199	0.0044	0.0045	0.0016	6e-04	0.0258	0.0211	0.0359	0.0791	0.0193	0.109	6e-04
10	rs78376112	134761067	NA	NA	NA	NA	0.165199487644448	0.465314021779253	0.0155	0.0227	0.0166	0.0034	0.1362	0.0037	0.0043	0.0593	7e-04	0.0809	0.1374	0.0423	0.0016	0.1504	0.02	0.0044	0.0045	0.0016	6e-04	0.0257	0.0211	0.0359	0.0791	0.0193	0.1089	6e-04
10	rs9419126	134762450	NA	NA	NA	NA	0.167688563317777	0.460746196235528	0.0155	0.0227	0.0166	0.0034	0.1362	0.0037	0.0043	0.0594	7e-04	0.0809	0.1374	0.0423	0.0016	0.1504	0.02	0.0044	0.0045	0.0016	6e-04	0.0257	0.0211	0.0359	0.0791	0.0193	0.1089	6e-04
10	rs9419255	134762462	NA	NA	NA	NA	0.167090608007603	0.459941336339199	0.0155	0.0227	0.0166	0.0034	0.1362	0.0037	0.0043	0.0594	7e-04	0.0809	0.1374	0.0423	0.0016	0.1504	0.02	0.0044	0.0046	0.0016	6e-04	0.0257	0.0211	0.0359	0.0791	0.0193	0.1089	6e-04
10	rs76508012	134767105	NA	NA	NA	NA	0.162420937394248	0.453515801679758	0.0155	0.0227	0.0166	0.0034	0.1361	0.0037	0.0043	0.0594	7e-04	0.0808	0.1374	0.0424	0.0016	0.1505	0.02	0.0044	0.0046	0.0015	6e-04	0.0257	0.0211	0.0359	0.0791	0.0193	0.1089	6e-04
10	rs79662852	134767109	NA	NA	NA	NA	0.162420937394248	0.453649423986381	0.0155	0.0227	0.0166	0.0034	0.1361	0.0037	0.0043	0.0594	7e-04	0.0808	0.1374	0.0424	0.0016	0.1505	0.02	0.0044	0.0046	0.0015	6e-04	0.0257	0.0211	0.0359	0.0791	0.0193	0.1089	6e-04
10	rs11146061	134768909	NA	NA	NA	NA	0.162697550979762	0.473133263052596	0.0155	0.0227	0.0166	0.0034	0.136	0.0037	0.0043	0.0594	7e-04	0.0809	0.1373	0.0424	0.0016	0.1504	0.02	0.0044	0.0046	0.0015	6e-04	0.0257	0.0211	0.0359	0.0791	0.0193	0.1089	6e-04
10	rs7080005	134777790	NA	NA	NA	NA	0.174708745129724	0.461685665671575	0.0154	0.0228	0.0166	0.0035	0.1354	0.0038	0.0043	0.0595	7e-04	0.081	0.1371	0.0429	0.0017	0.15	0.0202	0.0045	0.0047	0.0015	6e-04	0.0257	0.021	0.0358	0.0794	0.0193	0.1085	6e-04
10	rs78376825	134782270	NA	NA	NA	NA	0.189364906825695	0.458466719760697	0.0154	0.0229	0.0167	0.0037	0.1345	0.0039	0.0044	0.0597	7e-04	0.0813	0.1368	0.0435	0.0017	0.1498	0.0203	0.0047	0.0049	0.0014	6e-04	0.0256	0.0209	0.0357	0.0798	0.0193	0.1078	6e-04
10	rs113110437	134785750	NA	NA	NA	NA	0.211838443472894	0.461148764557849	0.0153	0.0229	0.0167	0.0038	0.1337	0.004	0.0045	0.0597	7e-04	0.0814	0.1367	0.0439	0.0018	0.1497	0.0204	0.0048	0.0051	0.0014	6e-04	0.0255	0.021	0.0356	0.08	0.0193	0.1074	6e-04
10	rs78773698	134789498	NA	NA	NA	NA	0.216496584663213	0.39525088067343	0.0153	0.023	0.0167	0.0039	0.1329	0.0041	0.0046	0.0597	8e-04	0.0813	0.1364	0.0442	0.0018	0.1496	0.0205	0.005	0.0052	0.0014	6e-04	0.0255	0.021	0.0357	0.0801	0.0193	0.1072	7e-04
10	rs9314875	134791715	NA	NA	NA	NA	0.241721657368273	0.387803021158424	0.0153	0.023	0.0168	0.0039	0.1327	0.0041	0.0046	0.0597	8e-04	0.0813	0.1364	0.0444	0.0018	0.1496	0.0205	0.005	0.0053	0.0014	6e-04	0.0255	0.021	0.0357	0.0801	0.0193	0.1071	7e-04
10	rs7089667	134792280	NA	NA	NA	NA	0.241158754030628	0.398602255525312	0.0153	0.023	0.017	0.0039	0.1325	0.0041	0.0046	0.0598	8e-04	0.0813	0.1363	0.0444	0.0018	0.1497	0.0206	0.005	0.0053	0.0014	6e-04	0.0255	0.021	0.0357	0.0801	0.0193	0.1071	7e-04
10	rs6560667	134792456	NA	NA	NA	NA	0.240294161067801	0.403643883507069	0.0153	0.023	0.0171	0.0039	0.1324	0.0041	0.0046	0.0598	8e-04	0.0813	0.1363	0.0444	0.0018	0.1497	0.0206	0.005	0.0053	0.0014	6e-04	0.0255	0.021	0.0357	0.0801	0.0193	0.1071	7e-04
10	rs79418503	134797796	NA	NA	NA	NA	0.23869917781911	0.40455063014013	0.0152	0.0231	0.017	0.004	0.1318	0.0042	0.0046	0.0598	8e-04	0.0811	0.1359	0.0445	0.0018	0.1505	0.0206	0.005	0.0054	0.0013	6e-04	0.0252	0.0211	0.0358	0.0803	0.0193	0.1068	7e-04
10	rs80147067	134800292	NA	NA	NA	NA	0.281124266541481	0.413648584576686	0.0151	0.0231	0.017	0.0041	0.1313	0.0043	0.0046	0.0598	8e-04	0.081	0.1354	0.0446	0.0018	0.1513	0.0206	0.0051	0.0056	0.0013	6e-04	0.0248	0.0212	0.036	0.0804	0.0194	0.1066	7e-04
10	rs75504417	134800485	NA	NA	NA	NA	0.284190602919988	0.401444110477265	0.0151	0.0231	0.017	0.0041	0.1312	0.0043	0.0046	0.0598	8e-04	0.0809	0.1353	0.0447	0.0018	0.1514	0.0206	0.0051	0.0056	0.0013	6e-04	0.0248	0.0212	0.036	0.0805	0.0194	0.1066	7e-04
10	rs11146085	134800741	NA	NA	NA	NA	0.291766452039459	0.413257542272414	0.0151	0.0231	0.017	0.0041	0.1312	0.0043	0.0046	0.0598	8e-04	0.0809	0.1353	0.0447	0.0018	0.1514	0.0206	0.0051	0.0056	0.0013	6e-04	0.0248	0.0212	0.036	0.0805	0.0194	0.1066	7e-04
10	rs9419148	134810214	NA	NA	NA	NA	0.319142875920493	0.417303152941702	0.015	0.0235	0.0172	0.0046	0.1307	0.0047	0.0051	0.0603	9e-04	0.0801	0.1331	0.045	0.0018	0.1505	0.0213	0.0056	0.0061	0.0014	6e-04	0.0248	0.0218	0.0359	0.0809	0.0194	0.1054	8e-04
10	rs9419288	134810519	NA	NA	NA	NA	0.346706644210464	0.411824582221134	0.015	0.0235	0.0172	0.0047	0.1306	0.0047	0.0051	0.0603	9e-04	0.0799	0.1331	0.045	0.0018	0.1505	0.0213	0.0056	0.0063	0.0014	6e-04	0.0248	0.0219	0.0359	0.0809	0.0194	0.1054	8e-04
10	rs11146095	134811475	NA	NA	NA	NA	0.369023204285926	0.442594329773925	0.015	0.0235	0.0172	0.0048	0.1304	0.0048	0.0052	0.0606	9e-04	0.0796	0.1331	0.0449	0.0018	0.1503	0.0214	0.0057	0.0067	0.0014	6e-04	0.0247	0.0219	0.0361	0.0809	0.0193	0.1049	8e-04
10	rs10747055	134811535	NA	NA	NA	NA	0.366586395324478	0.430294027265082	0.015	0.0235	0.0172	0.0048	0.1304	0.0048	0.0052	0.0606	9e-04	0.0796	0.1331	0.0449	0.0018	0.1503	0.0214	0.0057	0.0067	0.0014	6e-04	0.0247	0.0219	0.0361	0.0809	0.0193	0.1048	8e-04
10	rs117558038	134811873	NA	NA	NA	NA	0.354313848439416	0.428713670318754	0.015	0.0234	0.0172	0.0048	0.1304	0.0048	0.0052	0.0606	9e-04	0.0796	0.1331	0.0449	0.0018	0.1504	0.0214	0.0057	0.0068	0.0014	6e-04	0.0247	0.0219	0.0361	0.0809	0.0193	0.1048	8e-04
10	rs72863223	134812609	NA	NA	NA	NA	0.356761857937275	0.437027889341484	0.0149	0.0233	0.0173	0.0048	0.1304	0.0048	0.0053	0.0606	9e-04	0.0796	0.133	0.0449	0.0018	0.1504	0.0214	0.0057	0.0068	0.0014	6e-04	0.0247	0.0219	0.0361	0.0808	0.0193	0.1047	8e-04
10	rs116907429	134817063	NA	NA	NA	NA	0.361791249130901	0.448845578814272	0.0148	0.0231	0.0173	0.0049	0.1305	0.0048	0.0054	0.0606	9e-04	0.0797	0.1328	0.0448	0.0018	0.1506	0.0215	0.0058	0.0069	0.0014	7e-04	0.0246	0.0219	0.0362	0.0806	0.0194	0.1045	8e-04
10	rs10870226	134819585	NA	NA	NA	NA	0.370597962673012	0.454050353167026	0.0148	0.0231	0.0174	0.0049	0.1305	0.0049	0.0054	0.0606	9e-04	0.0797	0.1328	0.0447	0.0018	0.1507	0.0215	0.0058	0.007	0.0014	7e-04	0.0245	0.0219	0.0362	0.0806	0.0194	0.1044	8e-04
10	rs11819589	134826921	NA	NA	NA	NA	0.36994592327539	0.404032420911187	0.0146	0.0229	0.0174	0.005	0.1303	0.0049	0.0056	0.0606	9e-04	0.0799	0.1325	0.0449	0.0018	0.1507	0.0216	0.006	0.0072	0.0015	7e-04	0.0242	0.0219	0.0364	0.0804	0.0196	0.1042	8e-04
10	rs11146120	134830501	NA	NA	NA	NA	0.379677886939659	0.42162148869977	0.0145	0.0228	0.0175	0.0051	0.1301	0.005	0.0056	0.0606	9e-04	0.0798	0.1324	0.0449	0.0018	0.1507	0.0216	0.0061	0.0072	0.0015	7e-04	0.0241	0.0219	0.0364	0.0804	0.0197	0.104	8e-04
10	rs117392450	134832102	NA	NA	NA	NA	0.380173367565769	0.436763289897696	0.0145	0.0228	0.0175	0.0051	0.1301	0.005	0.0056	0.0605	9e-04	0.0798	0.1323	0.045	0.0018	0.1507	0.0217	0.0061	0.0072	0.0015	7e-04	0.0241	0.0219	0.0364	0.0805	0.0197	0.104	8e-04
10	rs36039262	134835135	NA	NA	NA	NA	0.415610504890796	0.458198741319616	0.0144	0.0227	0.0176	0.0053	0.13	0.0051	0.0056	0.0603	8e-04	0.0797	0.1321	0.0451	0.0018	0.151	0.0219	0.0062	0.0074	0.0015	8e-04	0.0238	0.0219	0.0365	0.0806	0.0199	0.1037	8e-04
10	rs61861002	134836543	NA	NA	NA	NA	0.417859893216137	0.438351527967846	0.0144	0.0227	0.0176	0.0053	0.1298	0.0051	0.0057	0.0603	8e-04	0.0796	0.1319	0.0452	0.0019	0.1511	0.0219	0.0062	0.0074	0.0015	8e-04	0.0236	0.0219	0.0365	0.0808	0.02	0.1035	8e-04
10	rs77774559	134836822	NA	NA	NA	NA	0.40849889566069	0.406365794144653	0.0144	0.0227	0.0175	0.0054	0.1298	0.0051	0.0057	0.0602	8e-04	0.0796	0.1318	0.0451	0.0019	0.151	0.0222	0.0062	0.0075	0.0015	8e-04	0.0236	0.0219	0.0365	0.0808	0.02	0.1033	9e-04
10	rs72856804	134837900	NA	NA	NA	NA	0.448008937599406	0.430821159735857	0.0144	0.0226	0.0172	0.0054	0.1295	0.0052	0.0057	0.0601	9e-04	0.0796	0.1314	0.0448	0.0019	0.1509	0.0235	0.0063	0.0075	0.0015	9e-04	0.0237	0.0219	0.0365	0.0809	0.0201	0.1029	9e-04
10	rs61861005	134838202	NA	NA	NA	NA	0.467827332064761	0.446049593859818	0.0144	0.0226	0.0171	0.0054	0.1296	0.0052	0.0058	0.06	9e-04	0.0796	0.1311	0.0448	0.0019	0.1509	0.0238	0.0062	0.0076	0.0015	9e-04	0.0236	0.0219	0.0365	0.0809	0.0201	0.1029	9e-04
10	rs34256671	134838381	NA	NA	NA	NA	0.428963413672467	0.478410021180755	0.0144	0.0221	0.0176	0.0054	0.1296	0.0052	0.0059	0.0598	9e-04	0.0793	0.1315	0.0449	0.002	0.1499	0.024	0.0063	0.0077	0.0015	9e-04	0.0238	0.0219	0.0366	0.0811	0.0201	0.1028	0.001
10	rs35517221	134838611	NA	NA	NA	NA	0.439085980960332	0.518942086999148	0.0143	0.022	0.018	0.0055	0.1296	0.0052	0.006	0.0597	9e-04	0.0788	0.1305	0.0449	0.002	0.1497	0.0242	0.0063	0.0079	0.0016	9e-04	0.024	0.0221	0.0365	0.0814	0.0203	0.1029	0.001
10	rs66864658	134839570	NA	NA	NA	NA	0.444726921756611	0.41586638861784	0.0141	0.0219	0.0181	0.0055	0.1294	0.0052	0.006	0.0593	9e-04	0.0787	0.1305	0.0451	0.002	0.1497	0.0242	0.0063	0.008	0.0016	9e-04	0.024	0.0222	0.0365	0.0824	0.0201	0.1024	0.001
10	rs72856809	134841274	NA	NA	NA	NA	0.418437634691846	0.387803021158424	0.0141	0.0218	0.0181	0.0055	0.1294	0.0052	0.0059	0.0592	9e-04	0.0787	0.1307	0.045	0.0021	0.1498	0.0241	0.0061	0.008	0.0016	0.001	0.024	0.0223	0.0365	0.0827	0.0201	0.1022	0.001
10	rs118103238	134842979	NA	NA	NA	NA	0.418090942058749	0.388443529293688	0.0141	0.0217	0.0181	0.0055	0.1294	0.0052	0.0059	0.0591	9e-04	0.0787	0.1306	0.045	0.0021	0.1498	0.0241	0.0061	0.0079	0.0016	0.001	0.024	0.0224	0.0365	0.083	0.02	0.1021	0.001
10	rs61861012	134844299	NA	NA	NA	NA	0.405819418909937	0.357035683804713	0.0141	0.0217	0.0181	0.0055	0.1294	0.0052	0.0059	0.059	9e-04	0.0786	0.1306	0.0451	0.0022	0.1498	0.024	0.006	0.0079	0.0016	0.001	0.024	0.0225	0.0364	0.0833	0.02	0.102	0.0011
10	rs4525144	134846348	NA	NA	NA	NA	0.401109178208519	0.331162550778797	0.0141	0.0216	0.018	0.0055	0.1294	0.0052	0.0059	0.0589	0.001	0.0785	0.1305	0.045	0.0022	0.1497	0.024	0.006	0.0079	0.0016	0.0011	0.024	0.0226	0.0364	0.0836	0.02	0.1021	0.0011
10	rs61861013	134848229	NA	NA	NA	NA	0.368968963346071	0.300737207556742	0.0141	0.0216	0.0182	0.0055	0.1287	0.0052	0.006	0.0589	0.001	0.0785	0.1302	0.0452	0.0023	0.1491	0.024	0.006	0.0079	0.0017	0.0011	0.024	0.0227	0.0363	0.0839	0.0203	0.1021	0.0011
10	rs11101827	134849708	NA	NA	NA	NA	0.371577120496086	0.36167388691538	0.0142	0.0215	0.0184	0.0055	0.1279	0.0053	0.006	0.0589	0.0011	0.0784	0.1299	0.0454	0.0024	0.1484	0.0241	0.006	0.0079	0.0017	0.0012	0.024	0.0229	0.0365	0.0843	0.0207	0.1022	0.0012
10	rs11101917	134851219	NA	NA	NA	NA	0.328317732563382	0.42214573989048	0.0142	0.0214	0.019	0.0055	0.1275	0.0053	0.0061	0.0588	0.0011	0.0784	0.1301	0.0456	0.0024	0.1471	0.0242	0.006	0.0079	0.0017	0.0012	0.024	0.0229	0.0366	0.0845	0.0211	0.1019	0.0012
10	rs12411586	134851732	NA	NA	NA	NA	0.32556623868698	0.43782194431907	0.0142	0.0214	0.0192	0.0055	0.1274	0.0053	0.0061	0.0587	0.0011	0.0784	0.1302	0.0456	0.0024	0.1469	0.0242	0.006	0.0079	0.0017	0.0012	0.024	0.0229	0.0366	0.0846	0.021	0.1019	0.0012
10	rs117178579	134851788	NA	NA	NA	NA	0.327552215129134	0.437689575104006	0.0142	0.0214	0.0193	0.0055	0.1274	0.0053	0.0061	0.0587	0.0011	0.0784	0.1302	0.0456	0.0024	0.1469	0.0242	0.006	0.0079	0.0017	0.0012	0.024	0.0229	0.0366	0.0846	0.021	0.1019	0.0012
10	rs7075501	134858720	NA	NA	NA	NA	0.354101387898632	0.438351527967846	0.0143	0.021	0.0199	0.0054	0.1271	0.0055	0.0062	0.0579	0.0012	0.078	0.1303	0.0461	0.0028	0.1464	0.0243	0.0061	0.008	0.0016	0.0014	0.024	0.0228	0.0369	0.0852	0.0212	0.1007	0.0013
10	rs56063689	134861794	NA	NA	NA	NA	0.31944483212508	0.402608285225537	0.0143	0.0208	0.0201	0.0054	0.1268	0.0057	0.0063	0.0579	0.0013	0.0779	0.1299	0.0461	0.0029	0.1464	0.0244	0.0061	0.0081	0.0016	0.0016	0.0239	0.0228	0.0373	0.0849	0.0212	0.1002	0.0014
10	rs10776668	134862552	NA	NA	NA	NA	0.331697089868161	0.406625284789071	0.0144	0.0208	0.0202	0.0054	0.1268	0.0058	0.0063	0.0579	0.0013	0.078	0.1297	0.0461	0.003	0.1464	0.0245	0.0061	0.0082	0.0016	0.0016	0.0239	0.0228	0.0374	0.0849	0.0212	0.1001	0.0014
10	rs11101644	134862766	NA	NA	NA	NA	0.280184368994534	0.342606058162097	0.0144	0.0207	0.0202	0.0054	0.1268	0.0058	0.0063	0.0578	0.0013	0.0778	0.1296	0.046	0.003	0.1464	0.0245	0.0061	0.0082	0.0016	0.0017	0.0238	0.0227	0.0374	0.0849	0.0213	0.1001	0.0015
10	rs75602949	134865069	NA	NA	NA	NA	0.28927709251255	0.339025557082936	0.0146	0.0201	0.0202	0.0054	0.1276	0.0059	0.0064	0.0575	0.0015	0.0774	0.1292	0.0452	0.0034	0.1446	0.0241	0.006	0.0084	0.0017	0.0021	0.0234	0.0227	0.0384	0.0863	0.0212	0.1001	0.0018
10	rs12777367	134865184	NA	NA	NA	NA	0.278450016021451	0.305627763977358	0.0146	0.0204	0.0203	0.0054	0.128	0.0059	0.0064	0.0575	0.0015	0.0774	0.1293	0.0452	0.0034	0.1444	0.0237	0.006	0.0084	0.0018	0.0021	0.0234	0.0226	0.0384	0.0863	0.0209	0.1001	0.0018
10	rs10745292	134868127	NA	NA	NA	NA	0.289707128354084	0.335455983647688	0.0148	0.02	0.0204	0.0056	0.1287	0.0062	0.0066	0.0569	0.0015	0.0778	0.1287	0.0453	0.0036	0.1418	0.0229	0.0061	0.0089	0.0019	0.0021	0.023	0.0226	0.04	0.088	0.0207	0.0992	0.0018
10	rs116862083	134869707	NA	NA	NA	NA	0.261832716408206	0.320197003853536	0.0148	0.0198	0.0204	0.0056	0.129	0.0063	0.0066	0.0567	0.0015	0.0778	0.1286	0.0452	0.0037	0.1412	0.0229	0.0061	0.009	0.0019	0.0021	0.0229	0.0227	0.0401	0.0882	0.0206	0.0992	0.0018
10	rs61861021	134876364	NA	NA	NA	NA	0.383263728912434	0.471647697668966	0.0149	0.0186	0.0205	0.0062	0.1332	0.0068	0.0068	0.0549	0.0014	0.0779	0.1281	0.0445	0.0041	0.1348	0.0232	0.0059	0.0101	0.0019	0.002	0.0225	0.0232	0.043	0.0911	0.0198	0.0981	0.0015
10	rs10857708	134878594	NA	NA	NA	NA	0.506617062615366	0.466525122858513	0.015	0.0182	0.0204	0.0064	0.1353	0.0071	0.0069	0.054	0.0013	0.0778	0.1282	0.0438	0.0044	0.1315	0.0231	0.0059	0.0107	0.0018	0.002	0.0223	0.0235	0.0443	0.0928	0.0191	0.0976	0.0014
10	rs73397146	134880538	NA	NA	NA	NA	0.603467140947129	0.43187594389242	0.015	0.0179	0.0203	0.0066	0.1367	0.0073	0.007	0.0537	0.0013	0.0779	0.1279	0.0434	0.0045	0.1294	0.023	0.0059	0.0111	0.0018	0.002	0.0222	0.0237	0.0452	0.0937	0.0186	0.0971	0.0013
10	rs10745297	134881862	NA	NA	NA	NA	0.645028556904132	0.432667485656692	0.015	0.0179	0.0203	0.0067	0.137	0.0074	0.0071	0.0536	0.0013	0.0779	0.1279	0.0433	0.0046	0.1289	0.023	0.0058	0.0112	0.0019	0.002	0.0222	0.0238	0.0454	0.0939	0.0185	0.097	0.0013
10	Affx-2806450	134884037	NA	NA	NA	NA	0.661172276108305	0.419787997705509	0.0151	0.0179	0.0202	0.0068	0.1367	0.0075	0.0071	0.0534	0.0013	0.0778	0.1269	0.043	0.0046	0.1286	0.023	0.0058	0.0112	0.0019	0.0021	0.0222	0.0238	0.0455	0.0943	0.0184	0.0985	0.0013
10	rs77601412	134885144	NA	NA	NA	NA	0.701135991945315	0.421228415883212	0.0151	0.0178	0.0201	0.0067	0.1365	0.0075	0.0071	0.0533	0.0012	0.0779	0.1264	0.0429	0.0046	0.1286	0.023	0.0058	0.0113	0.0019	0.002	0.0222	0.0238	0.0455	0.0949	0.0183	0.0993	0.0013
10	rs117836009	134886041	NA	NA	NA	NA	0.731211459087041	0.427266383842805	0.015	0.0177	0.02	0.0068	0.1366	0.0075	0.0071	0.0533	0.0012	0.078	0.1264	0.0428	0.0046	0.1285	0.0231	0.0058	0.0113	0.0018	0.002	0.0222	0.0238	0.0456	0.0953	0.0182	0.0991	0.0013
10	rs11101757	134886558	NA	NA	NA	NA	0.757564247332895	0.43478016005149	0.015	0.0177	0.02	0.0068	0.1365	0.0075	0.0071	0.0533	0.0012	0.078	0.1265	0.0427	0.0046	0.1285	0.0231	0.0058	0.0113	0.0018	0.002	0.0221	0.0238	0.0456	0.0957	0.0182	0.099	0.0012
10	rs4838684	134886618	NA	NA	NA	NA	0.761460652175752	0.436234219458286	0.015	0.0177	0.02	0.0068	0.1366	0.0075	0.0071	0.0533	0.0012	0.078	0.1265	0.0427	0.0046	0.1285	0.0231	0.0058	0.0113	0.0018	0.002	0.0221	0.0238	0.0456	0.0957	0.0182	0.099	0.0012
10	rs10857720	134887040	NA	NA	NA	NA	0.761613630466662	0.443258249131736	0.0148	0.0176	0.02	0.0068	0.1367	0.0075	0.0071	0.0533	0.0012	0.0779	0.1266	0.0427	0.0046	0.1284	0.0231	0.0058	0.0113	0.0018	0.002	0.0222	0.0238	0.0456	0.0958	0.0182	0.099	0.0012
10	rs111832420	134893876	NA	NA	NA	NA	0.911053534219383	0.450045272735287	0.0147	0.0172	0.0198	0.0071	0.1377	0.0075	0.0072	0.0529	0.0011	0.0773	0.1281	0.0418	0.0045	0.128	0.0229	0.0057	0.0112	0.0016	0.0018	0.0221	0.0237	0.0453	0.0988	0.0176	0.0984	0.001
10	rs12775003	134895410	NA	NA	NA	NA	0.9635290347517	0.450178624323977	0.0146	0.0171	0.0198	0.0072	0.138	0.0075	0.0072	0.0528	0.0011	0.0771	0.1284	0.0416	0.0045	0.128	0.0228	0.0057	0.0112	0.0016	0.0017	0.0221	0.0237	0.0452	0.0994	0.0175	0.0983	0.001
10	rs113912198	134897945	NA	NA	NA	NA	1.00204597717388	0.444055301329009	0.0146	0.0169	0.0197	0.0073	0.1384	0.0076	0.0073	0.0526	0.0011	0.0769	0.129	0.0413	0.0045	0.1278	0.0227	0.0057	0.0111	0.0016	0.0017	0.0222	0.0236	0.045	0.1003	0.0173	0.0981	9e-04
10	rs4838694	134898594	NA	NA	NA	NA	1.04344630420531	0.448445869188165	0.0145	0.0169	0.0197	0.0073	0.1385	0.0076	0.0073	0.0526	0.0011	0.0769	0.1291	0.0412	0.0045	0.1277	0.0227	0.0057	0.0111	0.0016	0.0016	0.0222	0.0236	0.0449	0.1005	0.0172	0.0981	9e-04
10	rs116813075	134899585	NA	NA	NA	NA	1.03864810495136	0.461014564873669	0.0145	0.0169	0.0197	0.0073	0.1386	0.0076	0.0073	0.0526	0.0011	0.0769	0.1292	0.0412	0.0045	0.1277	0.0227	0.0057	0.0111	0.0016	0.0016	0.0222	0.0236	0.0449	0.1006	0.0172	0.098	9e-04
10	rs10857777	134903182	NA	NA	NA	NA	1.02456728002335	0.46396931963904	0.0145	0.0169	0.0198	0.0073	0.139	0.0076	0.0072	0.0526	0.0011	0.0769	0.1295	0.041	0.0045	0.1276	0.0227	0.0056	0.011	0.0016	0.0015	0.0222	0.0235	0.0448	0.101	0.017	0.0978	9e-04
10	rs57984527	134904596	NA	NA	NA	NA	1.00402241679802	0.456725596455554	0.0145	0.0169	0.0198	0.0073	0.1392	0.0076	0.0072	0.0526	0.0011	0.0769	0.1296	0.0409	0.0045	0.1275	0.0227	0.0056	0.0109	0.0016	0.0015	0.0222	0.0235	0.0447	0.1012	0.017	0.0978	9e-04
10	rs117738307	134905323	NA	NA	NA	NA	1.00256141689955	0.456725596455554	0.0146	0.0169	0.0198	0.0073	0.1393	0.0076	0.0072	0.0526	0.0011	0.0769	0.1296	0.0408	0.0045	0.1275	0.0227	0.0056	0.0109	0.0016	0.0015	0.0222	0.0235	0.0447	0.1013	0.017	0.0977	9e-04
10	rs4075620	134909770	NA	NA	NA	NA	1.02196827553465	0.443922432880511	0.0146	0.0168	0.0198	0.0073	0.1396	0.0075	0.0072	0.0526	0.0011	0.077	0.1297	0.0406	0.0047	0.1273	0.0227	0.0056	0.0108	0.0016	0.0015	0.0223	0.0234	0.0446	0.1017	0.0169	0.0976	9e-04
10	rs4838796	134912098	NA	NA	NA	NA	1.00772175944594	0.433723478454856	0.0146	0.0168	0.0198	0.0073	0.1397	0.0075	0.0072	0.0526	0.0011	0.0769	0.1298	0.0406	0.0047	0.1273	0.0227	0.0056	0.0108	0.0016	0.0015	0.0223	0.0234	0.0446	0.1018	0.0168	0.0976	8e-04
10	rs9419004	134914522	NA	NA	NA	NA	1.05894828208024	0.439278710089211	0.0151	0.0165	0.0197	0.0072	0.1401	0.0074	0.007	0.0525	0.0011	0.0762	0.1305	0.0403	0.0052	0.1275	0.0228	0.0055	0.0105	0.0019	0.0015	0.0225	0.0233	0.0446	0.1024	0.0165	0.0968	8e-04
10	rs736017	134917297	NA	NA	NA	NA	1.0082383876869	0.447913069701138	0.0153	0.0164	0.0198	0.0069	0.1408	0.0071	0.0067	0.0522	0.0011	0.0755	0.1313	0.0401	0.0054	0.1268	0.0225	0.0054	0.0099	0.0021	0.0014	0.0232	0.0231	0.0453	0.1032	0.0166	0.0965	7e-04
10	rs7070794	134917834	NA	NA	NA	NA	1.01582798538862	0.445650545682155	0.0153	0.0164	0.0198	0.0069	0.1408	0.0071	0.0067	0.0522	0.0011	0.0755	0.1313	0.0401	0.0054	0.1267	0.0225	0.0054	0.0099	0.0021	0.0014	0.0232	0.0231	0.0452	0.1033	0.0166	0.0966	7e-04
10	rs12260190	134926776	NA	NA	NA	NA	0.979899632234631	0.410783281547667	0.0153	0.0162	0.0198	0.0068	0.1409	0.0071	0.0066	0.0521	0.0011	0.0753	0.1318	0.0395	0.0055	0.1266	0.0221	0.0053	0.0098	0.0022	0.0014	0.0233	0.0231	0.0449	0.1033	0.0166	0.098	7e-04
10	rs61862113	134927874	NA	NA	NA	NA	0.968606179326974	0.387418857261982	0.0154	0.0162	0.0198	0.0068	0.1409	0.0071	0.0066	0.052	0.0011	0.0754	0.1319	0.0394	0.0055	0.1266	0.0221	0.0053	0.0098	0.0022	0.0014	0.0233	0.0231	0.0449	0.1033	0.0166	0.0981	8e-04
10	rs761774	134928139	NA	NA	NA	NA	0.969792427482957	0.386522886564354	0.0154	0.0161	0.0198	0.0068	0.1409	0.0071	0.0066	0.052	0.0011	0.0754	0.1319	0.0394	0.0055	0.1266	0.0221	0.0053	0.0098	0.0022	0.0014	0.0233	0.0231	0.0449	0.1033	0.0166	0.0981	8e-04
10	rs61286434	134931764	NA	NA	NA	NA	0.962937417714644	0.384093878862328	0.0154	0.0161	0.0198	0.0067	0.1408	0.007	0.0065	0.0519	0.0011	0.0755	0.1322	0.0393	0.0055	0.1265	0.022	0.0052	0.0098	0.0023	0.0013	0.0234	0.0232	0.0449	0.1035	0.0166	0.0981	8e-04
10	rs60931260	134932735	NA	NA	NA	NA	0.968013279442205	0.383200057415867	0.0154	0.0161	0.0198	0.0067	0.1407	0.007	0.0065	0.0518	0.0011	0.0756	0.1323	0.0393	0.0055	0.1265	0.0219	0.0052	0.0098	0.0023	0.0014	0.0233	0.0232	0.0449	0.1035	0.0167	0.0981	8e-04
10	rs79302011	134934073	NA	NA	NA	NA	0.962345950533483	0.370621581428709	0.0154	0.0161	0.0198	0.0067	0.1406	0.007	0.0065	0.0518	0.0011	0.0756	0.1324	0.0393	0.0055	0.1264	0.0219	0.0052	0.0097	0.0023	0.0014	0.0233	0.0232	0.0448	0.1036	0.0167	0.0982	8e-04
10	rs117030420	134934549	NA	NA	NA	NA	0.963190949526003	0.366455098977251	0.0154	0.0161	0.0198	0.0067	0.1406	0.007	0.0065	0.0517	0.0011	0.0756	0.1324	0.0393	0.0055	0.1264	0.0219	0.0052	0.0097	0.0023	0.0014	0.0233	0.0232	0.0448	0.1036	0.0167	0.0982	8e-04
10	rs34489821	134935598	NA	NA	NA	NA	0.968352061070934	0.369736671463666	0.0154	0.0161	0.0199	0.0067	0.1405	0.007	0.0065	0.0517	0.0011	0.0757	0.1325	0.0392	0.0055	0.1263	0.0219	0.0051	0.0097	0.0023	0.0014	0.0234	0.0232	0.0448	0.1037	0.0167	0.0981	8e-04
10	rs743050	134936083	NA	NA	NA	NA	0.962852913227271	0.382051712386311	0.0154	0.0161	0.02	0.0067	0.1406	0.0069	0.0063	0.0517	0.001	0.0756	0.1327	0.0393	0.0055	0.126	0.022	0.0051	0.0098	0.0024	0.0013	0.0234	0.0232	0.045	0.1036	0.0167	0.0981	8e-04
10	rs2748432	134938590	NA	NA	NA	NA	0.778677492875124	0.430030526005735	0.0162	0.0163	0.0204	0.0066	0.1399	0.0072	0.0063	0.0504	0.001	0.0747	0.1332	0.0391	0.0055	0.1245	0.0228	0.0054	0.0097	0.0029	0.0013	0.0252	0.023	0.0455	0.1025	0.0169	0.098	9e-04
10	rs12257731	134941139	NA	NA	NA	NA	0.756343648506319	0.463431723938066	0.0163	0.0163	0.0204	0.0066	0.1396	0.0072	0.0063	0.0516	0.001	0.0743	0.1331	0.0391	0.0055	0.124	0.0228	0.0054	0.0096	0.003	0.0013	0.0254	0.0231	0.0454	0.1022	0.0169	0.0981	9e-04
10	rs2806452	134942166	NA	NA	NA	NA	0.762149160259648	0.456725596455554	0.0163	0.0163	0.0204	0.0066	0.1396	0.0072	0.0063	0.0517	0.001	0.0743	0.1331	0.0392	0.0055	0.124	0.0228	0.0054	0.0096	0.003	0.0013	0.0254	0.023	0.0454	0.1022	0.0169	0.0981	9e-04
10	rs73399159	134943325	NA	NA	NA	NA	0.77235543436545	0.476784787544889	0.0163	0.0163	0.0204	0.0066	0.1396	0.0072	0.0063	0.0517	0.0011	0.0742	0.1332	0.0391	0.0055	0.1241	0.0228	0.0054	0.0096	0.003	0.0013	0.0254	0.023	0.0455	0.1022	0.0169	0.0981	8e-04
10	rs2806445	134948164	NA	NA	NA	NA	0.824980029439476	0.490644592485281	0.0163	0.0163	0.0203	0.0066	0.1395	0.0072	0.0063	0.0516	0.0011	0.0742	0.1336	0.0391	0.0055	0.124	0.0227	0.0054	0.0097	0.003	0.0013	0.0254	0.0233	0.0456	0.1022	0.0168	0.0979	8e-04
10	rs2806446	134948249	NA	NA	NA	NA	0.830372162560711	0.490644592485281	0.0163	0.0163	0.0203	0.0066	0.1396	0.0072	0.0063	0.0516	0.0011	0.0742	0.1336	0.0391	0.0055	0.124	0.0227	0.0054	0.0097	0.003	0.0013	0.0254	0.0233	0.0456	0.1022	0.0167	0.098	8e-04
10	rs2806447	134948712	NA	NA	NA	NA	0.836416448025202	0.493237574121191	0.0163	0.0163	0.0203	0.0066	0.1396	0.0072	0.0063	0.0516	0.001	0.0742	0.1337	0.0391	0.0055	0.1239	0.0227	0.0054	0.0097	0.003	0.0013	0.0255	0.0233	0.0456	0.1022	0.0167	0.0979	8e-04
10	rs10857666	134948829	NA	NA	NA	NA	0.832755824981704	0.481529047236422	0.0163	0.0163	0.0203	0.0066	0.1396	0.0072	0.0063	0.0516	0.0011	0.0741	0.1336	0.039	0.0055	0.1239	0.0227	0.0054	0.0097	0.003	0.0013	0.0255	0.0233	0.0456	0.1022	0.0167	0.0979	8e-04
10	rs78837686	134954169	NA	NA	NA	NA	0.795125963061783	0.476108030014485	0.0164	0.0162	0.0202	0.0066	0.1396	0.0072	0.0062	0.0516	0.0011	0.0741	0.1337	0.039	0.0056	0.1238	0.0227	0.0054	0.0097	0.003	0.0012	0.0258	0.0233	0.0456	0.102	0.0168	0.0979	9e-04
10	rs78276072	134964209	NA	NA	NA	NA	0.768511541274396	0.438219116042569	0.0165	0.0161	0.02	0.0066	0.1396	0.0071	0.0061	0.0517	0.0011	0.0741	0.1343	0.039	0.0056	0.1235	0.0228	0.0054	0.0097	0.003	0.0011	0.0261	0.0232	0.0456	0.1017	0.0167	0.0979	9e-04
10	rs10857672	134965220	NA	NA	NA	NA	0.767974063626057	0.430425794142742	0.0165	0.0161	0.02	0.0066	0.1396	0.0071	0.0061	0.0517	0.0011	0.0741	0.1344	0.039	0.0056	0.1235	0.0229	0.0054	0.0097	0.003	0.0011	0.0262	0.0231	0.0456	0.1017	0.0168	0.0978	9e-04
10	rs7095632	134967702	NA	NA	NA	NA	0.769817526848991	0.424900941418479	0.0165	0.0161	0.0199	0.0066	0.1395	0.0071	0.0061	0.0517	0.0011	0.0741	0.1346	0.0389	0.0056	0.1234	0.0229	0.0054	0.0096	0.003	0.0011	0.0263	0.0231	0.0456	0.1017	0.0168	0.0979	9e-04
10	rs111302573	134968323	NA	NA	NA	NA	0.764369535712348	0.421752534991951	0.0165	0.0161	0.02	0.0066	0.1395	0.0071	0.0061	0.0517	0.0011	0.0741	0.1346	0.0389	0.0057	0.1234	0.0228	0.0054	0.0096	0.003	0.0011	0.0263	0.0231	0.0455	0.1017	0.0168	0.0979	9e-04
10	rs4402206	134971470	NA	NA	NA	NA	0.764599390753512	0.420180706623902	0.0166	0.0161	0.02	0.0065	0.1396	0.0071	0.006	0.0517	0.0011	0.074	0.1346	0.0389	0.0057	0.1233	0.0228	0.0053	0.0096	0.003	0.0011	0.0264	0.0231	0.0455	0.1017	0.0168	0.0979	9e-04
10	rs111771401	134971968	NA	NA	NA	NA	0.764063109276492	0.416127518445292	0.0166	0.016	0.02	0.0065	0.1401	0.0071	0.006	0.0517	0.0011	0.074	0.1345	0.0389	0.0057	0.1231	0.0228	0.0054	0.0096	0.003	0.0011	0.0264	0.0231	0.0455	0.1017	0.0168	0.0979	9e-04
10	rs71503783	134973995	NA	NA	NA	NA	0.756801272094051	0.396925592817307	0.0166	0.016	0.02	0.0065	0.1408	0.0071	0.006	0.0517	0.0011	0.074	0.1343	0.0388	0.0057	0.1228	0.0227	0.0053	0.0096	0.003	0.0011	0.0265	0.0232	0.0455	0.1017	0.0168	0.0979	9e-04
10	rs2998152	134981690	NA	NA	NA	NA	0.725660736726733	0.427266383842805	0.0166	0.016	0.02	0.0066	0.1419	0.0072	0.0059	0.0515	0.001	0.074	0.1344	0.0389	0.0058	0.1214	0.0227	0.0055	0.0096	0.003	0.0011	0.0268	0.0233	0.0457	0.1013	0.0169	0.0977	9e-04
10	rs76134911	134982318	NA	NA	NA	NA	0.700841023166401	0.417433834524958	0.0166	0.016	0.0199	0.0066	0.1421	0.0072	0.0059	0.0516	0.001	0.0743	0.1347	0.0387	0.0059	0.1209	0.0226	0.0055	0.0095	0.003	0.001	0.0271	0.0232	0.0457	0.1011	0.017	0.0976	9e-04
10	rs3008305	134982325	NA	NA	NA	NA	0.70638088706024	0.427397900932292	0.0166	0.016	0.0199	0.0066	0.1421	0.0072	0.0059	0.0516	0.001	0.0743	0.1348	0.0387	0.0059	0.1209	0.0226	0.0055	0.0095	0.003	0.001	0.0271	0.0232	0.0457	0.1011	0.017	0.0976	9e-04
10	rs117174348	134983709	NA	NA	NA	NA	0.601745817513167	0.435969748504401	0.0167	0.0156	0.0195	0.006	0.1467	0.0067	0.0051	0.0531	9e-04	0.0743	0.1389	0.0379	0.0065	0.1166	0.022	0.0061	0.0078	0.0026	0.001	0.0286	0.0237	0.0461	0.0998	0.0175	0.0947	9e-04
10	rs79513130	134984485	NA	NA	NA	NA	0.611761029213044	0.321167317112758	0.0167	0.0155	0.0187	0.0058	0.1494	0.0065	0.0047	0.0536	8e-04	0.0741	0.1417	0.0375	0.0067	0.1151	0.0215	0.0063	0.0071	0.0024	0.001	0.0293	0.0248	0.0459	0.0991	0.0174	0.0927	8e-04
10	rs7076670	134985657	NA	NA	NA	NA	0.659018905624185	0.334841650569436	0.0167	0.0155	0.0187	0.0057	0.1497	0.0065	0.0047	0.0537	8e-04	0.074	0.142	0.0375	0.0067	0.115	0.0215	0.0063	0.007	0.0024	0.001	0.0293	0.0249	0.0459	0.0991	0.0174	0.0925	8e-04
10	rs193278982	134986622	NA	NA	NA	NA	0.65837351386378	0.338039752138928	0.0167	0.0156	0.0187	0.0057	0.1497	0.0064	0.0047	0.0537	8e-04	0.0741	0.142	0.0374	0.0067	0.115	0.0214	0.0063	0.007	0.0024	0.001	0.0294	0.025	0.0458	0.0991	0.0173	0.0925	8e-04
10	rs9419020	134987305	NA	NA	NA	NA	0.661818906287694	0.346321435366202	0.0167	0.0156	0.0186	0.0057	0.1497	0.0064	0.0047	0.0537	8e-04	0.074	0.1421	0.0374	0.0067	0.115	0.0214	0.0063	0.007	0.0024	0.001	0.0295	0.025	0.0458	0.0991	0.0173	0.0925	8e-04
10	rs117587114	134991734	NA	NA	NA	NA	0.650365928807431	0.318622093693423	0.0169	0.0156	0.0185	0.0057	0.1498	0.0064	0.0047	0.0537	8e-04	0.0741	0.1422	0.0372	0.0067	0.1149	0.0214	0.0063	0.0069	0.0024	0.0011	0.0297	0.0252	0.0456	0.0991	0.0172	0.0924	8e-04
10	rs76420680	134991953	NA	NA	NA	NA	0.650865101816509	0.31874315921305	0.0169	0.0156	0.0185	0.0057	0.1498	0.0064	0.0047	0.0537	8e-04	0.0741	0.1422	0.0372	0.0067	0.1149	0.0214	0.0063	0.0069	0.0024	0.0011	0.0297	0.0252	0.0456	0.0991	0.0172	0.0923	8e-04
10	rs3810967	134994032	NA	NA	NA	NA	0.650651149258178	0.323961777495971	0.0169	0.0156	0.0184	0.0057	0.1498	0.0064	0.0047	0.0537	8e-04	0.0741	0.1423	0.0372	0.0066	0.115	0.0214	0.0063	0.0069	0.0024	0.0011	0.0297	0.0253	0.0456	0.0991	0.0172	0.0923	8e-04
10	rs11101618	134996869	NA	NA	NA	NA	0.643608632437764	0.319227557082015	0.017	0.0156	0.0184	0.0057	0.1498	0.0064	0.0047	0.0537	8e-04	0.0741	0.1424	0.0371	0.0066	0.115	0.0213	0.0063	0.0069	0.0024	0.0012	0.0297	0.0254	0.0455	0.0992	0.0172	0.0922	8e-04
10	rs34697182	134999646	NA	NA	NA	NA	0.63766049878544	0.326885308073674	0.017	0.0156	0.0184	0.0057	0.1498	0.0064	0.0047	0.0537	8e-04	0.0742	0.1425	0.0371	0.0065	0.1149	0.0214	0.0063	0.0069	0.0024	0.0012	0.0297	0.0254	0.0455	0.0992	0.0172	0.0922	8e-04
10	rs3810964	135000159	NA	NA	NA	NA	0.636883439006782	0.328349957995155	0.017	0.0156	0.0184	0.0057	0.1498	0.0064	0.0047	0.0537	8e-04	0.0742	0.1425	0.037	0.0065	0.1148	0.0214	0.0063	0.0069	0.0024	0.0012	0.0297	0.0254	0.0455	0.0992	0.0172	0.0922	8e-04
10	rs2998142	135007733	NA	NA	NA	NA	0.601401825153884	0.316445241165028	0.0171	0.0156	0.0182	0.0057	0.1499	0.0064	0.0047	0.0537	8e-04	0.0742	0.1426	0.0368	0.0064	0.1149	0.0213	0.0064	0.0069	0.0024	0.0013	0.0299	0.0255	0.0455	0.0992	0.0172	0.0921	8e-04
10	rs35152544	135010568	NA	NA	NA	NA	0.605535722614683	0.316566061568284	0.0171	0.0156	0.0182	0.0057	0.15	0.0064	0.0047	0.0537	8e-04	0.0742	0.1427	0.0367	0.0064	0.115	0.0213	0.0064	0.0069	0.0024	0.0013	0.0299	0.0255	0.0454	0.0992	0.0172	0.092	8e-04
10	rs41317288	135010635	NA	NA	NA	NA	0.604845832724917	0.316686895620387	0.0171	0.0156	0.0182	0.0057	0.15	0.0064	0.0047	0.0537	8e-04	0.0742	0.1427	0.0367	0.0064	0.115	0.0213	0.0064	0.0069	0.0024	0.0013	0.0299	0.0255	0.0454	0.0992	0.0172	0.092	8e-04
10	rs2998139	135012162	NA	NA	NA	NA	0.598790452084468	0.314513973969726	0.0171	0.0156	0.0182	0.0057	0.15	0.0064	0.0047	0.0537	8e-04	0.0742	0.1428	0.0367	0.0064	0.1149	0.0213	0.0064	0.0069	0.0024	0.0013	0.0299	0.0255	0.0454	0.0991	0.0172	0.092	8e-04
10	rs138963989	135012672	NA	NA	NA	NA	0.597281004644503	0.311984515203109	0.0172	0.0156	0.0181	0.0057	0.15	0.0064	0.0047	0.0537	8e-04	0.0742	0.1428	0.0367	0.0064	0.115	0.0213	0.0064	0.0069	0.0024	0.0013	0.0299	0.0255	0.0454	0.0992	0.0172	0.092	8e-04
10	rs3008387	135013352	NA	NA	NA	NA	0.600989154196179	0.310661985459398	0.0172	0.0156	0.018	0.0057	0.15	0.0063	0.0047	0.0538	7e-04	0.0743	0.1428	0.0366	0.0064	0.115	0.0212	0.0064	0.0068	0.0024	0.0013	0.0299	0.0255	0.0454	0.0992	0.0172	0.092	8e-04
10	rs3008386	135016089	NA	NA	NA	NA	0.594746362189904	0.307662468003358	0.0172	0.0157	0.018	0.0056	0.15	0.0063	0.0047	0.0538	7e-04	0.0744	0.1429	0.0366	0.0063	0.1151	0.0212	0.0063	0.0068	0.0024	0.0014	0.0299	0.0255	0.0454	0.0992	0.0172	0.092	7e-04
10	rs111663098	135017147	NA	NA	NA	NA	0.603742763214607	0.309941310672402	0.0172	0.0157	0.0178	0.0056	0.1501	0.0063	0.0046	0.0539	7e-04	0.0744	0.1429	0.0366	0.0063	0.1151	0.0212	0.0063	0.0068	0.0024	0.0014	0.0299	0.0256	0.0454	0.0992	0.0172	0.092	7e-04
10	rs3008383	135017169	NA	NA	NA	NA	0.603811677852416	0.309941310672402	0.0172	0.0157	0.0178	0.0056	0.1501	0.0063	0.0046	0.0539	7e-04	0.0744	0.1429	0.0366	0.0063	0.1151	0.0212	0.0063	0.0068	0.0024	0.0014	0.0299	0.0256	0.0454	0.0992	0.0172	0.092	7e-04
10	rs7906636	135017319	NA	NA	NA	NA	0.599133753880773	0.305866931429557	0.0172	0.0157	0.0178	0.0056	0.1501	0.0063	0.0046	0.0539	7e-04	0.0744	0.1429	0.0365	0.0063	0.1151	0.0212	0.0063	0.0068	0.0024	0.0014	0.03	0.0256	0.0454	0.0992	0.0172	0.0921	7e-04
10	rs73388570	135017858	NA	NA	NA	NA	0.586288300829465	0.300142419931061	0.0172	0.0157	0.0178	0.0056	0.1501	0.0063	0.0046	0.0539	8e-04	0.0744	0.1429	0.0365	0.0063	0.1151	0.0212	0.0063	0.0068	0.0024	0.0014	0.03	0.0256	0.0453	0.0992	0.0172	0.092	7e-04
10	rs117746648	135024105	NA	NA	NA	NA	0.565189359948219	0.284686660229158	0.0173	0.0157	0.0178	0.0056	0.1502	0.0063	0.0046	0.054	8e-04	0.0744	0.1429	0.0365	0.0064	0.1151	0.0213	0.0063	0.0068	0.0024	0.0014	0.0299	0.0256	0.0453	0.0992	0.0172	0.0919	7e-04
10	rs72859892	135027768	NA	NA	NA	NA	0.55143458074253	0.282232227848496	0.0173	0.0157	0.0178	0.0055	0.1503	0.0063	0.0046	0.0541	9e-04	0.0744	0.1429	0.0364	0.0064	0.1151	0.0214	0.0063	0.0067	0.0024	0.0014	0.0299	0.0255	0.0453	0.0992	0.0172	0.0918	7e-04
10	rs11597218	135038088	NA	NA	NA	NA	0.552227612285065	0.297292378186107	0.0173	0.0157	0.0177	0.0055	0.1503	0.0062	0.0046	0.0546	0.0011	0.0745	0.143	0.0363	0.0064	0.1154	0.0213	0.0063	0.0066	0.0024	0.0014	0.03	0.0253	0.0451	0.0992	0.0172	0.0916	8e-04
10	rs11101648	135038128	NA	NA	NA	NA	0.549454348695864	0.296344187027406	0.0173	0.0157	0.0177	0.0055	0.1503	0.0062	0.0046	0.0546	0.0011	0.0745	0.143	0.0363	0.0064	0.1154	0.0213	0.0063	0.0066	0.0024	0.0014	0.03	0.0252	0.0451	0.0992	0.0172	0.0916	8e-04
10	rs80136395	135040969	NA	NA	NA	NA	0.501931678891825	0.276878674942021	0.0173	0.0157	0.0177	0.0054	0.1502	0.0062	0.0045	0.0547	0.0011	0.0746	0.143	0.0367	0.0064	0.1155	0.0214	0.0062	0.0066	0.0024	0.0014	0.03	0.0243	0.0451	0.0992	0.0175	0.0917	8e-04
10	rs12415590	135042214	NA	NA	NA	NA	0.489935060642594	0.271672146516398	0.0173	0.0157	0.0177	0.0054	0.1502	0.0062	0.0045	0.0547	0.0011	0.0746	0.143	0.0367	0.0064	0.1155	0.0214	0.0062	0.0066	0.0024	0.0014	0.03	0.0244	0.0451	0.0992	0.0175	0.0917	8e-04
10	rs3008359	135046023	NA	NA	NA	NA	0.433657053702187	0.270288906856243	0.0172	0.0159	0.0175	0.0054	0.1501	0.0062	0.0045	0.0546	0.0011	0.0748	0.1429	0.0366	0.0062	0.1156	0.0212	0.0063	0.0066	0.0024	0.0014	0.0301	0.0244	0.045	0.0992	0.0174	0.0917	7e-04
10	rs76812961	135047100	NA	NA	NA	NA	0.416244334528194	0.267873511848278	0.0172	0.0159	0.0175	0.0054	0.1501	0.0062	0.0046	0.0547	0.0011	0.0749	0.1427	0.0366	0.0062	0.1156	0.0212	0.0063	0.0066	0.0024	0.0014	0.0302	0.0244	0.0451	0.0991	0.0174	0.0917	7e-04
10	rs7475239	135052865	NA	NA	NA	NA	0.265330724269289	0.274676643839092	0.0179	0.0182	0.0165	0.0055	0.152	0.0062	0.0052	0.0553	0.0016	0.0779	0.136	0.0363	0.0058	0.1144	0.0201	0.0066	0.0068	0.0025	0.0017	0.0321	0.024	0.0466	0.0977	0.0167	0.0909	7e-04
10	rs880340	135053123	NA	NA	NA	NA	0.264510751194477	0.292442589675527	0.0185	0.0185	0.0163	0.0054	0.1516	0.0061	0.0053	0.0553	0.0017	0.0784	0.135	0.0365	0.0057	0.1144	0.02	0.0066	0.0068	0.0025	0.0016	0.0325	0.024	0.0468	0.0975	0.0167	0.0908	7e-04
10	rs3750849	135055251	NA	NA	NA	NA	0.239086607283448	0.330917699332554	0.0182	0.0187	0.0162	0.0053	0.1524	0.0061	0.0054	0.0555	0.0017	0.0786	0.1342	0.0366	0.0057	0.1143	0.02	0.0066	0.0068	0.0026	0.0014	0.0327	0.0237	0.0471	0.0974	0.0168	0.0904	7e-04
10	rs61868138	135056990	NA	NA	NA	NA	0.239560603148733	0.336439597271286	0.0183	0.0188	0.0162	0.0052	0.1526	0.006	0.0054	0.0556	0.0017	0.0788	0.1338	0.0367	0.0056	0.1144	0.02	0.0065	0.0065	0.0026	0.0014	0.0331	0.0237	0.0474	0.0972	0.0168	0.0901	7e-04
10	rs1984262	135060539	NA	NA	NA	NA	0.23693861089367	0.322624407591086	0.0184	0.0189	0.0163	0.005	0.1529	0.0059	0.0055	0.0558	0.0017	0.0787	0.1331	0.0368	0.0056	0.1147	0.0201	0.0065	0.0063	0.0026	0.0014	0.0334	0.0236	0.0476	0.0969	0.0169	0.0898	7e-04
10	rs3008373	135060872	NA	NA	NA	NA	0.238011270740469	0.348431932377231	0.0184	0.0189	0.0163	0.005	0.1529	0.0059	0.0055	0.0558	0.0018	0.0787	0.133	0.0368	0.0056	0.1147	0.0201	0.0065	0.0063	0.0027	0.0014	0.0335	0.0236	0.0476	0.0969	0.0169	0.0897	7e-04
10	rs2995337	135061804	NA	NA	NA	NA	0.243632233321334	0.359666086638518	0.0185	0.0189	0.0163	0.0051	0.1529	0.006	0.0055	0.0558	0.0018	0.0786	0.1328	0.0368	0.0056	0.115	0.0201	0.0065	0.0063	0.0027	0.0015	0.0335	0.0235	0.0476	0.0969	0.017	0.0897	7e-04
10	rs4838710	135063027	NA	NA	NA	NA	0.257686345167282	0.37100101106643	0.0186	0.0189	0.0164	0.0051	0.1528	0.0061	0.0056	0.056	0.0018	0.0786	0.1326	0.0368	0.0056	0.1148	0.0204	0.0067	0.0063	0.0027	0.0013	0.0334	0.0236	0.0477	0.0968	0.0171	0.0891	7e-04
10	rs11591782	135066425	NA	NA	NA	NA	0.253220305555331	0.438086714790949	0.0186	0.0192	0.0165	0.005	0.1527	0.0061	0.0056	0.0562	0.0018	0.0785	0.1321	0.0367	0.0055	0.1147	0.0205	0.0066	0.0063	0.0026	0.0012	0.0336	0.0235	0.0481	0.0967	0.0173	0.0889	7e-04
10	rs55659192	135068549	NA	NA	NA	NA	0.236125180034976	0.402608285225537	0.0187	0.0193	0.0166	0.005	0.1527	0.0061	0.0056	0.0561	0.0019	0.0787	0.1318	0.0366	0.0056	0.1148	0.0206	0.0066	0.0063	0.0027	0.0013	0.0335	0.0233	0.0482	0.0966	0.0174	0.0887	7e-04
10	rs79453662	135076139	NA	NA	NA	NA	0.226819231296066	0.388827975028537	0.0188	0.0196	0.0166	0.0051	0.1522	0.0061	0.0056	0.0559	0.002	0.0793	0.1312	0.0364	0.0056	0.115	0.0207	0.0065	0.0065	0.0028	0.0013	0.0335	0.0231	0.0483	0.0965	0.0176	0.0883	8e-04
10	rs2230576	135076596	NA	NA	NA	NA	0.227614733445414	0.40532828509247	0.0188	0.0196	0.0167	0.0051	0.1522	0.0062	0.0056	0.056	0.002	0.0793	0.1312	0.0364	0.0056	0.115	0.0207	0.0065	0.0064	0.0028	0.0013	0.0335	0.0231	0.0483	0.0965	0.0176	0.0883	8e-04
10	rs3008319	135077265	NA	NA	NA	NA	0.227992091236212	0.4080532925947	0.0189	0.0197	0.0166	0.0051	0.1522	0.0062	0.0056	0.056	0.002	0.0793	0.1312	0.0364	0.0056	0.1151	0.0207	0.0065	0.0064	0.0028	0.0013	0.0335	0.0232	0.0482	0.0965	0.0176	0.0883	8e-04
10	rs2995307	135079788	NA	NA	NA	NA	0.229336623847261	0.432139747977925	0.0189	0.0197	0.0166	0.0051	0.1522	0.0061	0.0056	0.056	0.002	0.0792	0.1311	0.0363	0.0057	0.1151	0.0207	0.0065	0.0064	0.0029	0.0014	0.0336	0.0232	0.0482	0.0963	0.0176	0.0882	9e-04
10	rs77255558	135079813	NA	NA	NA	NA	0.229000078636542	0.432007840536817	0.0189	0.0198	0.0166	0.0051	0.1522	0.0061	0.0056	0.056	0.002	0.0792	0.1311	0.0363	0.0057	0.1151	0.0207	0.0065	0.0064	0.0029	0.0014	0.0336	0.0232	0.0482	0.0963	0.0176	0.0882	9e-04
10	rs2860375	135080826	NA	NA	NA	NA	0.230179188510995	0.44365672767458	0.019	0.0198	0.0166	0.0051	0.1524	0.0061	0.0056	0.056	0.0016	0.0791	0.1311	0.0363	0.0057	0.1153	0.0207	0.0065	0.0064	0.0029	0.0014	0.0336	0.0232	0.0482	0.0963	0.0176	0.0881	9e-04
10	rs2275720	135082346	NA	NA	NA	NA	0.224067954795093	0.422539043765051	0.019	0.0201	0.0166	0.0051	0.1524	0.0061	0.0055	0.0559	0.0013	0.0791	0.131	0.0363	0.0057	0.1158	0.0207	0.0064	0.0064	0.0029	0.0014	0.0339	0.0232	0.0481	0.0959	0.0176	0.0881	9e-04
10	rs3008326	135087521	NA	NA	NA	NA	0.224774827799958	0.417695230975355	0.019	0.0201	0.0166	0.0051	0.1524	0.0061	0.0053	0.0559	0.0012	0.0792	0.131	0.0363	0.0058	0.116	0.0206	0.0064	0.0065	0.003	0.0014	0.0339	0.0232	0.0481	0.0959	0.0175	0.0881	9e-04
10	rs2275725	135089035	NA	NA	NA	NA	0.226275833515789	0.416911174792667	0.019	0.02	0.0166	0.0051	0.1523	0.0061	0.0053	0.0559	0.0012	0.0792	0.131	0.0363	0.0058	0.116	0.0206	0.0064	0.0065	0.003	0.0014	0.0339	0.0232	0.0481	0.0959	0.0175	0.0881	9e-04
10	rs12778349	135093673	NA	NA	NA	NA	0.252199146627097	0.427397900932292	0.0191	0.0199	0.0165	0.0051	0.1521	0.0061	0.0051	0.056	0.0011	0.0793	0.1312	0.0362	0.0058	0.1161	0.0206	0.0064	0.0065	0.003	0.0014	0.034	0.0232	0.0481	0.096	0.0175	0.0882	0.001
10	rs11101677	135094925	NA	NA	NA	NA	0.234332558943661	0.362930373415725	0.0191	0.0198	0.0165	0.0051	0.1519	0.0062	0.0052	0.0561	0.0011	0.0794	0.1312	0.0361	0.0058	0.116	0.0206	0.0064	0.0065	0.003	0.0015	0.034	0.0232	0.0482	0.0959	0.0175	0.0882	0.001
10	rs77720165	135095152	NA	NA	NA	NA	0.231277088479776	0.367337785812469	0.0191	0.0198	0.0165	0.0052	0.1518	0.0062	0.0052	0.0561	0.0011	0.0794	0.1312	0.0361	0.0058	0.116	0.0206	0.0064	0.0066	0.003	0.0015	0.034	0.0233	0.0482	0.0958	0.0175	0.0882	0.001
10	rs74164137	135097027	NA	NA	NA	NA	0.239474383551455	0.425557653857515	0.0192	0.0198	0.0164	0.0052	0.1515	0.0062	0.0052	0.0561	0.0011	0.0796	0.1311	0.036	0.0059	0.1158	0.0206	0.0064	0.0067	0.003	0.0015	0.034	0.0233	0.0482	0.0957	0.0176	0.0883	0.0011
10	rs76064319	135098264	NA	NA	NA	NA	0.246732664408798	0.430557571848859	0.0192	0.0198	0.0164	0.0052	0.1513	0.0063	0.0053	0.0562	0.001	0.0797	0.131	0.0359	0.0059	0.1157	0.0207	0.0064	0.0067	0.0031	0.0015	0.034	0.0234	0.0482	0.0957	0.0177	0.0882	0.0011
10	rs3008336	135099533	NA	NA	NA	NA	0.242979970289801	0.436234219458286	0.0192	0.0198	0.0164	0.0053	0.1512	0.0063	0.0053	0.0562	0.001	0.0798	0.1309	0.0359	0.0059	0.1156	0.0207	0.0064	0.0068	0.0031	0.0016	0.034	0.0234	0.0482	0.0956	0.0177	0.0882	0.0012
10	rs113340564	135103315	NA	NA	NA	NA	0.234758687747633	0.453649423986381	0.0193	0.0198	0.0164	0.0053	0.151	0.0063	0.0053	0.0563	0.001	0.0798	0.1308	0.036	0.0059	0.1155	0.0207	0.0064	0.0068	0.0031	0.0016	0.034	0.0234	0.0482	0.0956	0.0179	0.0882	0.0012
10	rs76621737	135104108	NA	NA	NA	NA	0.236553108745254	0.464910504297414	0.0193	0.0198	0.0164	0.0053	0.151	0.0063	0.0053	0.0563	0.001	0.0798	0.1308	0.036	0.0059	0.1155	0.0207	0.0064	0.0068	0.0031	0.0016	0.034	0.0234	0.0482	0.0956	0.0179	0.0882	0.0012
10	rs74635489	135104523	NA	NA	NA	NA	0.243414705393849	0.476378703121901	0.0193	0.0199	0.0164	0.0053	0.151	0.0063	0.0053	0.0563	0.001	0.0798	0.1308	0.036	0.0059	0.1154	0.0207	0.0064	0.0068	0.0031	0.0016	0.034	0.0234	0.0482	0.0956	0.0179	0.0882	0.0012
10	rs1573040	135107370	NA	NA	NA	NA	0.224109501188592	0.452981416287742	0.0193	0.0199	0.0164	0.0053	0.1509	0.0063	0.0053	0.0564	0.001	0.0794	0.1309	0.036	0.0058	0.1155	0.0206	0.0064	0.0068	0.0031	0.0016	0.0342	0.0233	0.0481	0.0956	0.018	0.0883	0.0012
10	rs11598342	135112431	NA	NA	NA	NA	0.207834177265148	0.424113247561946	0.0193	0.0198	0.0163	0.0053	0.1507	0.0063	0.0054	0.0562	0.0011	0.0793	0.1309	0.036	0.0058	0.1156	0.0207	0.0064	0.0068	0.0031	0.0016	0.0345	0.0232	0.048	0.0955	0.018	0.0885	0.0012
10	rs117692483	135113249	NA	NA	NA	NA	0.209510722253629	0.430952969911439	0.0194	0.0198	0.0164	0.0053	0.1508	0.0062	0.0053	0.0562	0.0011	0.0792	0.1309	0.0361	0.0057	0.1156	0.0207	0.0064	0.0067	0.0031	0.0016	0.0345	0.0232	0.048	0.0956	0.0179	0.0885	0.0012
10	rs74366063	135114645	NA	NA	NA	NA	0.205333612046856	0.434515925151015	0.0194	0.0198	0.0164	0.0053	0.1507	0.0062	0.0053	0.0562	0.0011	0.0792	0.1309	0.0361	0.0057	0.1156	0.0207	0.0064	0.0067	0.0031	0.0016	0.0345	0.0232	0.048	0.0955	0.0179	0.0886	0.0012
10	rs3008352	135117127	NA	NA	NA	NA	0.201321351746418	0.430821159735857	0.0195	0.0198	0.0164	0.0053	0.1506	0.0062	0.0053	0.0562	0.0011	0.0793	0.131	0.036	0.0057	0.1157	0.0207	0.0064	0.0067	0.0031	0.0016	0.0344	0.0232	0.048	0.0955	0.018	0.0886	0.0012
10	rs117177212	135117535	NA	NA	NA	NA	0.2007350971112	0.427397900932292	0.0195	0.0198	0.0164	0.0053	0.1506	0.0062	0.0053	0.0561	0.0011	0.0793	0.131	0.036	0.0057	0.1157	0.0207	0.0064	0.0067	0.0031	0.0016	0.0344	0.0232	0.048	0.0955	0.018	0.0886	0.0012
10	rs72864797	135119695	NA	NA	NA	NA	0.196118533149896	0.420442567764563	0.0195	0.0198	0.0164	0.0053	0.1506	0.0062	0.0053	0.0561	0.0011	0.0793	0.131	0.036	0.0057	0.1157	0.0207	0.0064	0.0067	0.0031	0.0016	0.0344	0.0232	0.048	0.0955	0.018	0.0886	0.0012
10	rs3008354	135120646	NA	NA	NA	NA	0.200617962624286	0.415605303304628	0.0195	0.0198	0.0164	0.0053	0.1506	0.0062	0.0053	0.0561	0.0011	0.0793	0.131	0.036	0.0057	0.1157	0.0207	0.0064	0.0068	0.0031	0.0016	0.0343	0.0232	0.048	0.0955	0.018	0.0886	0.0012
10	rs72864798	135120977	NA	NA	NA	NA	0.191753242615932	0.418872063643265	0.0195	0.0198	0.0167	0.0053	0.1506	0.0063	0.0054	0.0561	0.0011	0.0793	0.1309	0.036	0.0057	0.1157	0.0206	0.0064	0.0068	0.0031	0.0016	0.0343	0.0231	0.0479	0.0954	0.018	0.0887	0.0012
10	rs11101690	135121732	NA	NA	NA	NA	0.170057348481748	0.4080532925947	0.0195	0.0198	0.0173	0.0053	0.1505	0.0063	0.0054	0.0561	0.0011	0.0793	0.1309	0.0359	0.0057	0.1156	0.0205	0.0064	0.0068	0.0031	0.0017	0.0343	0.0231	0.0477	0.0954	0.0179	0.089	0.0012
10	rs117735860	135126688	NA	NA	NA	NA	0.160904492807492	0.39525088067343	0.0195	0.0198	0.0173	0.0053	0.1505	0.0063	0.0054	0.056	0.0011	0.0793	0.1309	0.0359	0.0057	0.1156	0.0205	0.0064	0.0068	0.0031	0.0016	0.0343	0.023	0.0477	0.0953	0.0179	0.089	0.0012
10	rs112097420	135127893	NA	NA	NA	NA	0.159567345213683	0.399635014711759	0.0195	0.0198	0.0173	0.0053	0.1504	0.0063	0.0054	0.0561	0.0011	0.0793	0.1309	0.0359	0.0057	0.1156	0.0205	0.0064	0.0068	0.0031	0.0016	0.0343	0.023	0.0476	0.0953	0.0179	0.0891	0.0012
10	rs4838677	135143292	NA	NA	NA	NA	0.140866276566377	0.368347305400649	0.0195	0.0198	0.0173	0.0054	0.1504	0.0063	0.0054	0.056	0.0012	0.0793	0.1308	0.0359	0.0057	0.1158	0.0205	0.0065	0.0068	0.0031	0.0017	0.0343	0.023	0.0476	0.0951	0.018	0.0892	0.0012
10	Affx-2810227	135150032	NA	NA	NA	NA	0.119245083524578	0.35428594056616	0.0194	0.0197	0.0172	0.0054	0.1502	0.0064	0.0055	0.0558	0.0012	0.0794	0.1306	0.0358	0.0057	0.1159	0.0205	0.0066	0.0069	0.003	0.0017	0.0343	0.0229	0.0475	0.0949	0.018	0.0894	0.0012
10	rs10776672	135157955	NA	NA	NA	NA	0.112501639932931	0.385499626947226	0.0194	0.0197	0.0172	0.0054	0.15	0.0065	0.0056	0.0557	0.0013	0.0795	0.1303	0.0357	0.0057	0.1162	0.0205	0.0067	0.007	0.003	0.0017	0.0343	0.0227	0.0474	0.0946	0.0181	0.0896	0.0012
10	rs61363926	135158172	NA	NA	NA	NA	0.113669238612979	0.396152405986527	0.0194	0.0197	0.0172	0.0054	0.15	0.0065	0.0056	0.0557	0.0012	0.0796	0.1303	0.0357	0.0057	0.1162	0.0206	0.0067	0.007	0.003	0.0017	0.0343	0.0227	0.0474	0.0946	0.0181	0.0896	0.0012
10	rs12772276	135165255	NA	NA	NA	NA	0.105119300632397	0.344710019622778	0.0193	0.0197	0.0173	0.0054	0.15	0.0065	0.0056	0.0556	0.0012	0.0797	0.1303	0.0355	0.0058	0.1163	0.0206	0.0068	0.007	0.003	0.0017	0.0343	0.0227	0.0473	0.0945	0.018	0.0896	0.0012
10	rs34780987	135165623	NA	NA	NA	NA	0.104376927912801	0.339888818630347	0.0193	0.0197	0.0173	0.0054	0.15	0.0065	0.0056	0.0556	0.0012	0.0797	0.1303	0.0355	0.0058	0.1163	0.0206	0.0068	0.007	0.003	0.0017	0.0343	0.0227	0.0473	0.0945	0.018	0.0896	0.0012
10	rs11101707	135175844	NA	NA	NA	NA	0.0988108729793148	0.301808716284214	0.0193	0.0197	0.0173	0.0054	0.1497	0.0065	0.0056	0.0555	0.0013	0.0801	0.1303	0.0351	0.0058	0.1164	0.0207	0.0068	0.0072	0.0035	0.0018	0.0343	0.0226	0.0473	0.0943	0.0177	0.0895	0.0013
10	rs4604	135176091	NA	NA	NA	NA	0.100662321847759	0.302523690703936	0.0193	0.0197	0.0173	0.0054	0.1497	0.0065	0.0056	0.0555	0.0013	0.0801	0.1303	0.0351	0.0058	0.1164	0.0207	0.0068	0.0072	0.0035	0.0018	0.0343	0.0226	0.0473	0.0943	0.0177	0.0895	0.0013
10	rs1049951	135184126	NA	NA	NA	NA	0.0812872743630402	0.29836018411788	0.0192	0.0198	0.0174	0.0055	0.1495	0.0066	0.0057	0.0553	0.0014	0.0804	0.13	0.0349	0.0059	0.1167	0.0209	0.0068	0.0073	0.0035	0.0018	0.0344	0.0226	0.0469	0.0939	0.0177	0.0895	0.0013
10	rs10466126	135186806	NA	NA	NA	NA	0.0990667333276475	0.389468952418388	0.0187	0.0199	0.0176	0.0057	0.1489	0.0067	0.0059	0.0547	0.0016	0.0812	0.1293	0.0342	0.0058	0.1176	0.0216	0.0071	0.008	0.0034	0.0022	0.0344	0.0225	0.0466	0.0928	0.0182	0.0894	0.0015
10	rs78367010	135195148	NA	NA	NA	NA	0.0503914680867271	0.30240449305306	0.018	0.0204	0.018	0.006	0.1503	0.007	0.0063	0.0555	0.0013	0.0831	0.1272	0.032	0.0052	0.1204	0.0218	0.0071	0.0085	0.0033	0.0023	0.0349	0.0231	0.0455	0.0892	0.019	0.089	0.0014
10	rs2185746	135195332	NA	NA	NA	NA	0.0520087625573825	0.309341129294488	0.018	0.0204	0.018	0.0061	0.1503	0.007	0.0063	0.0555	0.0013	0.0831	0.1272	0.0319	0.0052	0.1204	0.0218	0.0071	0.0085	0.0033	0.0023	0.0349	0.0231	0.0455	0.0892	0.019	0.089	0.0013
10	rs17882140	135195453	NA	NA	NA	NA	0.0540054402736803	0.321531407595795	0.018	0.0204	0.018	0.0061	0.1503	0.007	0.0063	0.0555	0.0013	0.0831	0.1272	0.0319	0.0052	0.1204	0.0218	0.0071	0.0085	0.0033	0.0023	0.0349	0.0231	0.0454	0.0892	0.019	0.089	0.0013
10	rs11101731	135197376	NA	NA	NA	NA	0.0464270866789627	0.289732574626647	0.0179	0.0205	0.018	0.0061	0.1504	0.007	0.0063	0.0556	0.0013	0.0832	0.1273	0.0318	0.0051	0.1206	0.0218	0.0071	0.0085	0.0033	0.0022	0.0349	0.0231	0.0451	0.0891	0.019	0.089	0.0013
10	rs4240520	135197419	NA	NA	NA	NA	0.0462556235631741	0.289262050115139	0.0179	0.0205	0.018	0.0061	0.1504	0.007	0.0063	0.0556	0.0013	0.0832	0.1273	0.0318	0.0051	0.1206	0.0218	0.0071	0.0085	0.0033	0.0022	0.0349	0.0231	0.0451	0.0891	0.019	0.089	0.0013
10	rs141232448	135197650	NA	NA	NA	NA	0.0416568412058088	0.273404264652528	0.0179	0.0205	0.018	0.0061	0.1504	0.007	0.0063	0.0556	0.0013	0.0832	0.1273	0.0318	0.0051	0.1206	0.0218	0.0071	0.0085	0.0033	0.0022	0.0349	0.0231	0.0451	0.0891	0.019	0.089	0.0013
10	rs117126128	135203544	NA	NA	NA	NA	0.0249997927798607	0.259416168511762	0.0177	0.0207	0.0183	0.0063	0.1507	0.0071	0.0065	0.0555	0.001	0.0839	0.1259	0.031	0.0043	0.122	0.022	0.0072	0.0088	0.0032	0.0021	0.0354	0.0228	0.0446	0.088	0.0194	0.0898	0.0013
10	rs74164173	135203630	NA	NA	NA	NA	0.0266171891443266	0.268103259406662	0.0177	0.0207	0.0183	0.0063	0.1507	0.0071	0.0065	0.0555	0.001	0.0839	0.1259	0.031	0.0043	0.1221	0.022	0.0072	0.0088	0.0033	0.0021	0.0354	0.0228	0.0445	0.0879	0.0194	0.0898	0.0013
10	rs72868316	135204669	NA	NA	NA	NA	0.0303160738482423	0.231487736252763	0.0176	0.0207	0.0183	0.0063	0.1508	0.0071	0.0066	0.0556	9e-04	0.0841	0.1256	0.0308	0.0041	0.1224	0.022	0.0072	0.0089	0.0032	0.0021	0.0356	0.0228	0.0444	0.0876	0.0195	0.09	0.0013
10	rs6537600	135204799	NA	NA	NA	NA	0.0338075853021639	0.234344671015195	0.0176	0.0207	0.0184	0.0063	0.1508	0.0071	0.0066	0.0556	9e-04	0.0841	0.1255	0.0308	0.0041	0.1225	0.022	0.0072	0.0089	0.0032	0.0021	0.0356	0.0228	0.0444	0.0876	0.0196	0.09	0.0013
10	rs73391317	135208612	NA	NA	NA	NA	0.0521268058007299	0.251156942551563	0.0171	0.0206	0.0181	0.0066	0.1496	0.0075	0.0069	0.0559	9e-04	0.0846	0.1259	0.0296	0.0034	0.1241	0.0224	0.0075	0.0093	0.0031	0.002	0.036	0.0227	0.0448	0.0864	0.0199	0.0896	0.0013
10	rs144012069	135215667	NA	NA	NA	NA	0.0992204484311154	0.277459056015846	0.0164	0.0205	0.0178	0.0071	0.1486	0.008	0.0075	0.0558	8e-04	0.0849	0.1262	0.028	0.0025	0.1261	0.0229	0.008	0.01	0.003	0.0019	0.0366	0.0225	0.0455	0.0846	0.02	0.0891	0.0012
10	rs41283343	135216078	NA	NA	NA	NA	0.101466099665728	0.279551517987119	0.0164	0.0205	0.0177	0.0071	0.1486	0.008	0.0075	0.0558	8e-04	0.0849	0.1262	0.028	0.0025	0.1261	0.0229	0.008	0.01	0.003	0.0019	0.0366	0.0225	0.0455	0.0846	0.02	0.0891	0.0012
10	rs74162006	135217002	NA	NA	NA	NA	0.108690310937515	0.287147570753528	0.0164	0.0205	0.0177	0.0071	0.1486	0.008	0.0075	0.0558	8e-04	0.0848	0.1261	0.028	0.0025	0.1261	0.0229	0.008	0.01	0.003	0.0019	0.0366	0.0225	0.0455	0.0852	0.02	0.0891	0.0012
10	rs78354911	135218215	NA	NA	NA	NA	0.109915316593141	0.289497283324238	0.0164	0.0205	0.0177	0.0071	0.1485	0.008	0.0075	0.0558	8e-04	0.0848	0.1261	0.028	0.0025	0.1261	0.0229	0.008	0.01	0.003	0.0019	0.0366	0.0225	0.0455	0.0851	0.02	0.0891	0.0012
10	rs10857711	135224059	NA	NA	NA	NA	0.136211886622866	0.297410966297307	0.0164	0.0205	0.0178	0.0071	0.1485	0.008	0.0075	0.0558	8e-04	0.0848	0.1261	0.0279	0.0025	0.1263	0.0229	0.0081	0.0101	0.0029	0.0019	0.0366	0.0225	0.0455	0.085	0.02	0.0891	0.0012
10	rs7906765	135225460	NA	NA	NA	NA	0.140834513328143	0.308021951719163	0.0164	0.0204	0.0178	0.0072	0.1484	0.0081	0.0076	0.0558	8e-04	0.0849	0.1261	0.0278	0.0025	0.1263	0.0229	0.0082	0.0101	0.003	0.0019	0.0367	0.0225	0.0455	0.0848	0.02	0.0889	0.0012
10	rs11101744	135226041	NA	NA	NA	NA	0.118185344035319	0.292442589675527	0.0164	0.0205	0.0178	0.0069	0.1487	0.0081	0.0076	0.0559	8e-04	0.0849	0.1261	0.0278	0.0025	0.1263	0.0229	0.0082	0.0099	0.003	0.0019	0.0367	0.0225	0.0455	0.0847	0.02	0.0889	0.0012
10	rs2297031	135232654	NA	NA	NA	NA	0.122517458026362	0.289262050115139	0.0162	0.0205	0.0179	0.007	0.1487	0.0082	0.0077	0.0558	8e-04	0.085	0.1261	0.0278	0.0025	0.1264	0.0229	0.0083	0.0099	0.003	0.0019	0.0367	0.0225	0.0455	0.0845	0.02	0.0889	0.0011
10	rs55777511	135234839	NA	NA	NA	NA	0.124896454235005	0.301213292345333	0.0162	0.0205	0.0179	0.007	0.1486	0.0082	0.0077	0.0557	8e-04	0.0851	0.126	0.0278	0.0025	0.1265	0.0229	0.0083	0.01	0.003	0.0019	0.0367	0.0225	0.0455	0.0845	0.02	0.0889	0.0011
10	rs2297033	135234848	NA	NA	NA	NA	1.77686805182029	0.350546110054238	0.0163	0.0223	0.0179	0.007	0.1468	0.0101	0.0077	0.055	8e-04	0.0819	0.1247	0.0278	0.0025	0.1258	0.0229	0.0083	0.0099	0.0029	0.0055	0.0367	0.0224	0.0479	0.0836	0.02	0.0882	0.0012
10	rs10857714	135235370	NA	NA	NA	NA	1.19449946044948	0.276646627252981	0.0165	0.022	0.0178	0.007	0.1466	0.01	0.0081	0.0554	8e-04	0.0818	0.1246	0.0277	0.0025	0.1261	0.0228	0.0083	0.0099	0.0029	0.0048	0.0369	0.0225	0.0479	0.0835	0.02	0.0881	0.0012
10	rs2492666	135237166	NA	NA	NA	NA	1.04135144558184	0.307303109617828	0.0164	0.0219	0.018	0.0071	0.1465	0.0101	0.0082	0.0554	8e-04	0.0818	0.1245	0.0278	0.0025	0.1261	0.0228	0.0084	0.01	0.0029	0.0048	0.0369	0.0225	0.0478	0.0833	0.0199	0.0881	0.0012
10	rs114627280	135244578	NA	NA	NA	NA	0.901330416229855	0.414300545224982	0.0162	0.0217	0.0176	0.0071	0.147	0.01	0.0083	0.0555	8e-04	0.0821	0.1247	0.0276	0.0024	0.1272	0.0226	0.0084	0.0101	0.0029	0.0044	0.0369	0.0224	0.0476	0.0833	0.0199	0.088	0.0011
10	rs58105646	135252932	NA	NA	NA	NA	0.843358541962014	0.4020907599526	0.0161	0.0214	0.0172	0.0071	0.1476	0.0098	0.0085	0.0556	7e-04	0.0823	0.1248	0.0276	0.0023	0.1284	0.0222	0.0085	0.0101	0.0029	0.0041	0.0369	0.0224	0.0473	0.0832	0.02	0.0879	0.0011
10	rs10857716	135256327	NA	NA	NA	NA	0.804972388548097	0.412215255089743	0.016	0.0213	0.0172	0.0071	0.1476	0.0098	0.0085	0.0556	7e-04	0.0824	0.1248	0.0275	0.0023	0.1286	0.0223	0.0085	0.0102	0.0029	0.0039	0.0369	0.0224	0.0472	0.0831	0.02	0.088	0.001
10	rs74162019	135259085	NA	NA	NA	NA	0.767820528713024	0.442063384864579	0.016	0.0211	0.0172	0.0072	0.1473	0.0097	0.0086	0.0556	8e-04	0.0825	0.1248	0.0275	0.0024	0.1288	0.0223	0.0086	0.0103	0.0029	0.0038	0.0369	0.0222	0.0472	0.0832	0.02	0.0881	0.001
10	rs114219906	135259493	NA	NA	NA	NA	0.792011074110276	0.453515801679758	0.016	0.0211	0.0172	0.0072	0.1474	0.0097	0.0086	0.0556	7e-04	0.0825	0.1248	0.0275	0.0024	0.1288	0.0223	0.0086	0.0103	0.0029	0.0037	0.0369	0.0222	0.0472	0.0832	0.02	0.0881	0.001
10	rs2249805	135259520	NA	NA	NA	NA	0.797933884352626	0.454852491477567	0.016	0.0211	0.0172	0.0072	0.1474	0.0097	0.0086	0.0556	7e-04	0.0825	0.1248	0.0275	0.0024	0.1288	0.0223	0.0086	0.0103	0.0029	0.0037	0.0369	0.0222	0.0472	0.0832	0.02	0.0881	0.001
10	rs34106497	135265911	NA	NA	NA	NA	0.608990607086902	0.43504443791788	0.0158	0.0207	0.0173	0.0072	0.1473	0.0096	0.0087	0.0555	6e-04	0.0826	0.1246	0.0276	0.0023	0.1304	0.0222	0.0086	0.0104	0.0028	0.0033	0.0369	0.0223	0.0471	0.0827	0.0202	0.0885	9e-04
10	rs79216087	135266946	NA	NA	NA	NA	0.609267388879164	0.442461577657479	0.0158	0.0207	0.0173	0.0072	0.1473	0.0096	0.0087	0.0555	6e-04	0.0826	0.1245	0.0276	0.0023	0.1306	0.0222	0.0086	0.0104	0.0027	0.0032	0.0369	0.0223	0.0471	0.0826	0.0202	0.0885	9e-04
10	rs2253434	135267013	NA	NA	NA	NA	0.611899702164885	0.447247306307564	0.0158	0.0207	0.0173	0.0072	0.1473	0.0096	0.0087	0.0555	6e-04	0.0826	0.1245	0.0276	0.0023	0.1307	0.0222	0.0086	0.0104	0.0027	0.0032	0.0369	0.0223	0.0471	0.0826	0.0202	0.0885	9e-04
10	rs7899952	135268439	NA	NA	NA	NA	0.613287226497656	0.451379258282042	0.0158	0.0206	0.0174	0.0073	0.1472	0.0096	0.0087	0.0555	6e-04	0.0826	0.1245	0.0276	0.0023	0.131	0.0223	0.0087	0.0104	0.0027	0.0031	0.0368	0.0223	0.047	0.0824	0.0202	0.0886	9e-04
10	rs68174897	135269788	NA	NA	NA	NA	0.579643505541556	0.414952784916233	0.0158	0.0205	0.0174	0.0073	0.147	0.0096	0.0088	0.0555	6e-04	0.0826	0.1245	0.0277	0.0024	0.1314	0.0223	0.0087	0.0104	0.0027	0.0031	0.0368	0.0223	0.0469	0.0823	0.0202	0.0886	9e-04
10	rs72868335	135270387	NA	NA	NA	NA	0.571286363737974	0.425426289504591	0.0158	0.0205	0.0174	0.0073	0.147	0.0096	0.0088	0.0554	6e-04	0.0825	0.1245	0.0277	0.0023	0.1316	0.0223	0.0087	0.0104	0.0027	0.003	0.0368	0.0223	0.0469	0.0822	0.0203	0.0886	9e-04
10	rs880282	135276637	NA	NA	NA	NA	0.48669319610094	0.608713790864693	0.0156	0.02	0.0176	0.0073	0.1466	0.0095	0.0088	0.0553	5e-04	0.0828	0.1241	0.0281	0.0022	0.1321	0.0226	0.0087	0.0104	0.0026	0.0026	0.0369	0.0225	0.0468	0.0823	0.0204	0.0887	8e-04
10	rs2255518	135276845	NA	NA	NA	NA	0.496764187742802	0.608138515335024	0.0156	0.02	0.0176	0.0073	0.1466	0.0095	0.0088	0.0553	5e-04	0.0828	0.1241	0.0281	0.0022	0.1321	0.0226	0.0087	0.0104	0.0026	0.0026	0.0369	0.0225	0.0468	0.0823	0.0205	0.0886	8e-04
10	rs2492654	135278193	NA	NA	NA	NA	0.450643091901446	0.576274246854204	0.0155	0.02	0.0177	0.0073	0.1465	0.0095	0.0089	0.0553	5e-04	0.0829	0.124	0.0281	0.0022	0.1321	0.0227	0.0088	0.0104	0.0026	0.0025	0.0369	0.0228	0.0467	0.0824	0.0205	0.0886	8e-04
10	rs2243909	135279810	NA	NA	NA	NA	0.396032920930503	0.593084011794662	0.0155	0.0198	0.0177	0.0073	0.1464	0.0095	0.0089	0.0554	5e-04	0.083	0.1241	0.0281	0.0022	0.1321	0.0228	0.0087	0.0105	0.0026	0.0021	0.0369	0.0228	0.0467	0.0824	0.0206	0.0887	8e-04
10	rs78567575	135279983	NA	NA	NA	NA	0.389482494713887	0.58380999830577	0.0154	0.0198	0.0177	0.0073	0.1464	0.0095	0.0089	0.0554	5e-04	0.083	0.1241	0.0282	0.0022	0.1321	0.0228	0.0087	0.0105	0.0026	0.0021	0.0369	0.0228	0.0467	0.0824	0.0206	0.0888	8e-04
10	rs114765604	135287931	NA	NA	NA	NA	0.525050166852504	0.741984429402902	0.0153	0.0187	0.018	0.0075	0.1459	0.0099	0.0095	0.055	5e-04	0.0839	0.1236	0.0284	0.0021	0.1323	0.0231	0.0088	0.0106	0.0025	8e-04	0.0368	0.0229	0.0465	0.0827	0.021	0.0892	8e-04
10	rs2247478	135288027	NA	NA	NA	NA	0.57518830587306	0.910818296685146	0.0153	0.0187	0.018	0.0075	0.1459	0.0099	0.0095	0.055	5e-04	0.084	0.1236	0.0284	0.0021	0.1323	0.0231	0.0088	0.0106	0.0025	8e-04	0.0368	0.0229	0.0465	0.0827	0.021	0.0892	8e-04
10	rs2771208	135289559	NA	NA	NA	NA	0.558325315292557	0.921198934323023	0.0152	0.0184	0.0184	0.0073	0.1457	0.01	0.0092	0.0548	4e-04	0.0842	0.1236	0.0287	0.0021	0.1324	0.0233	0.0088	0.01	0.0025	8e-04	0.0369	0.0228	0.0466	0.0827	0.0215	0.0895	7e-04
10	Affx-2812214	135289661	NA	NA	NA	NA	0.540192256462828	0.902342685126956	0.0152	0.0184	0.0184	0.0073	0.1457	0.01	0.0092	0.0548	4e-04	0.0842	0.1236	0.0287	0.0021	0.1324	0.0233	0.0088	0.01	0.0025	8e-04	0.0369	0.0228	0.0466	0.0827	0.0215	0.0895	7e-04
10	rs117175165	135289718	NA	NA	NA	NA	0.532693184079758	0.894822268371179	0.0152	0.0184	0.0184	0.0072	0.1456	0.01	0.0092	0.0548	5e-04	0.0842	0.1236	0.0287	0.0021	0.1324	0.0233	0.0088	0.01	0.0025	8e-04	0.0369	0.0228	0.0466	0.0827	0.0215	0.0895	7e-04
10	rs112128025	135294766	NA	NA	NA	NA	0.515026527430928	0.996263773488399	0.015	0.0179	0.019	0.0071	0.1447	0.0102	0.009	0.0549	6e-04	0.0846	0.1234	0.0296	0.0019	0.1321	0.0236	0.009	0.0101	0.0025	8e-04	0.0369	0.0228	0.0459	0.0823	0.0221	0.0895	8e-04
10	rs11101790	135298293	NA	NA	NA	NA	0.519063450442799	0.971538650892468	0.0149	0.0178	0.0191	0.0071	0.1446	0.0102	0.009	0.055	6e-04	0.0847	0.1234	0.0296	0.0019	0.1321	0.0236	0.009	0.0101	0.0025	8e-04	0.0369	0.0228	0.0457	0.0823	0.0222	0.0895	8e-04
10	rs1329152	135303032	NA	NA	NA	NA	0.529707466030948	0.999462856111653	0.0149	0.0178	0.0191	0.0071	0.1446	0.0102	0.009	0.055	6e-04	0.0847	0.1234	0.0296	0.0019	0.132	0.0237	0.009	0.0101	0.0025	8e-04	0.0369	0.0228	0.0457	0.0823	0.0222	0.0895	8e-04
10	rs1536827	135306158	NA	NA	NA	NA	0.524275851132895	0.991309117361157	0.0149	0.0178	0.0191	0.0071	0.1446	0.0102	0.009	0.055	6e-04	0.0847	0.1234	0.0296	0.0019	0.132	0.0237	0.009	0.0101	0.0025	8e-04	0.0369	0.0228	0.0457	0.0823	0.0222	0.0895	8e-04
10	rs73397395	135325800	NA	NA	NA	NA	0.542877826197207	1.02110802764401	0.0148	0.0176	0.0192	0.007	0.1445	0.0102	0.009	0.0549	6e-04	0.0848	0.1233	0.0297	0.002	0.1319	0.0238	0.009	0.0101	0.0025	8e-04	0.037	0.0229	0.0457	0.0823	0.0224	0.0894	8e-04
10	rs74753222	135326456	NA	NA	NA	NA	0.561852390171672	1.02014413605491	0.0148	0.0176	0.0192	0.007	0.1445	0.0102	0.009	0.0549	6e-04	0.0848	0.1233	0.0297	0.002	0.1319	0.0238	0.009	0.0101	0.0025	8e-04	0.037	0.0229	0.0457	0.0823	0.0224	0.0894	8e-04
10	rs9419079	135326985	NA	NA	NA	NA	0.576469221648229	1.04493862231261	0.0148	0.0176	0.0192	0.007	0.1445	0.0102	0.009	0.0549	6e-04	0.0848	0.1233	0.0297	0.002	0.1319	0.0238	0.009	0.0101	0.0025	8e-04	0.037	0.0229	0.0457	0.0823	0.0225	0.0894	8e-04
10	rs10776686	135332931	NA	NA	NA	NA	0.609682670113442	1.0743850369802	0.0147	0.0174	0.0193	0.0068	0.1442	0.0103	0.009	0.0548	6e-04	0.0848	0.1232	0.0297	0.002	0.1317	0.0239	0.009	0.0101	0.0025	8e-04	0.037	0.0227	0.0458	0.0823	0.0237	0.0892	9e-04
10	rs117324721	135337778	NA	NA	NA	NA	0.667362849482425	1.17168594862837	0.0146	0.0173	0.0193	0.0068	0.144	0.0103	0.009	0.0548	7e-04	0.0848	0.1232	0.0297	0.002	0.1316	0.0239	0.0091	0.0101	0.0025	8e-04	0.037	0.0226	0.0458	0.0823	0.0243	0.0891	9e-04
10	rs41299398	135339122	NA	NA	NA	NA	0.680112900310202	1.18504888368903	0.0146	0.0173	0.0193	0.0068	0.144	0.0103	0.009	0.0548	7e-04	0.0848	0.1232	0.0297	0.0021	0.1316	0.0239	0.0091	0.0101	0.0025	8e-04	0.037	0.0226	0.0458	0.0823	0.0243	0.0891	9e-04
10	rs117944666	135339482	NA	NA	NA	NA	0.685360060410104	1.18422322811714	0.0146	0.0173	0.0193	0.0067	0.1439	0.0103	0.009	0.0548	7e-04	0.0848	0.1232	0.0297	0.0021	0.1316	0.0239	0.0091	0.0101	0.0025	8e-04	0.037	0.0226	0.0458	0.0823	0.0244	0.0891	9e-04
10	rs6413423	135339508	NA	NA	NA	NA	0.68397363670938	1.17795160616151	0.0146	0.0173	0.0193	0.0067	0.144	0.0103	0.009	0.0548	7e-04	0.0848	0.1232	0.0297	0.002	0.1316	0.0239	0.0091	0.0101	0.0025	8e-04	0.037	0.0226	0.0458	0.0823	0.0244	0.0891	9e-04
10	rs2070672	135340548	NA	NA	NA	NA	0.671190925229675	1.19215374738114	0.0146	0.0173	0.0193	0.0067	0.1439	0.0103	0.009	0.0548	7e-04	0.0848	0.1232	0.0297	0.0021	0.1316	0.0239	0.0091	0.0102	0.0025	8e-04	0.037	0.0226	0.0458	0.0823	0.0244	0.0891	9e-04
10	rs6413420	135340829	NA	NA	NA	NA	0.668806247206996	1.1969496575165	0.0146	0.0173	0.0193	0.0067	0.1439	0.0103	0.009	0.0548	7e-04	0.0848	0.1232	0.0297	0.0021	0.1315	0.024	0.0091	0.0102	0.0025	8e-04	0.037	0.0226	0.0458	0.0823	0.0244	0.0891	9e-04
10	rs41299420	135344183	NA	NA	NA	NA	0.684265410799759	1.21799242445961	0.0146	0.0173	0.0194	0.0067	0.1439	0.0103	0.009	0.0547	7e-04	0.0847	0.1232	0.0297	0.0021	0.1315	0.024	0.0091	0.0102	0.0025	8e-04	0.0369	0.0226	0.0458	0.0823	0.0245	0.0891	9e-04
10	rs2854144	135344579	NA	NA	NA	NA	0.688429249164041	1.22081406997695	0.0146	0.0172	0.0194	0.0067	0.1439	0.0103	0.0091	0.0547	7e-04	0.0847	0.1232	0.0297	0.0021	0.1315	0.024	0.0091	0.0102	0.0025	8e-04	0.0369	0.0226	0.0458	0.0823	0.0245	0.0891	9e-04
10	rs9919386	135345603	NA	NA	NA	NA	0.664984318143752	1.18240714730198	0.0146	0.0172	0.0194	0.0068	0.1438	0.0103	0.0091	0.0547	7e-04	0.0847	0.1231	0.0298	0.0021	0.1315	0.024	0.0091	0.0102	0.0025	8e-04	0.0369	0.0226	0.0458	0.0822	0.0245	0.0891	9e-04
10	rs6413419	135345675	NA	NA	NA	NA	0.662322038290999	1.17762168570473	0.0146	0.0172	0.0194	0.0068	0.1438	0.0103	0.0091	0.0547	7e-04	0.0847	0.1231	0.0298	0.0021	0.1315	0.024	0.0091	0.0102	0.0025	8e-04	0.0369	0.0226	0.0459	0.0822	0.0245	0.0891	9e-04
10	rs2070676	135351137	NA	NA	NA	NA	0.787426281233069	1.25893386608916	0.0145	0.017	0.0193	0.0069	0.143	0.0105	0.0093	0.0546	8e-04	0.0848	0.1231	0.0299	0.0022	0.1313	0.0241	0.0093	0.0104	0.0026	8e-04	0.0367	0.0224	0.0459	0.0821	0.025	0.0888	0.0011
10	rs2515641	135351362	NA	NA	NA	NA	0.794113043775046	1.26193879240527	0.0145	0.017	0.0193	0.0069	0.143	0.0105	0.0093	0.0546	9e-04	0.0848	0.123	0.0299	0.0022	0.1313	0.0241	0.0093	0.0104	0.0026	8e-04	0.0366	0.0224	0.0459	0.0821	0.025	0.0888	0.0011
10	rs2480259	135352076	NA	NA	NA	NA	0.81463475004713	1.27798589736475	0.0145	0.017	0.0194	0.0069	0.143	0.0105	0.0094	0.0546	9e-04	0.0848	0.1228	0.0299	0.0022	0.1312	0.0242	0.0094	0.0105	0.0026	8e-04	0.0365	0.0224	0.0459	0.0821	0.025	0.0888	0.0011
10	rs41299442	135353547	NA	NA	NA	NA	0.817551016771943	1.2820031177939	0.0145	0.017	0.0194	0.0069	0.143	0.0105	0.0094	0.0546	9e-04	0.0848	0.1228	0.0299	0.0022	0.1312	0.0242	0.0094	0.0105	0.0026	8e-04	0.0365	0.0223	0.0459	0.0821	0.025	0.0888	0.0011
10	rs9629925	135358572	NA	NA	NA	NA	0.820787783956907	1.25893386608916	0.0145	0.0169	0.0194	0.0069	0.1429	0.0105	0.0094	0.0545	9e-04	0.0848	0.1229	0.0298	0.0023	0.1312	0.0243	0.0094	0.0105	0.0026	9e-04	0.0364	0.0222	0.046	0.0821	0.025	0.0888	0.0011
10	rs72866768	135366518	NA	NA	NA	NA	0.840482981170186	1.2744726091712	0.0145	0.0169	0.0195	0.0069	0.1429	0.0106	0.0095	0.0545	0.001	0.0848	0.1229	0.0298	0.0023	0.1311	0.0243	0.0095	0.0105	0.0027	9e-04	0.0363	0.0222	0.046	0.0821	0.0251	0.0888	0.0011
10	rs117862014	135368290	NA	NA	NA	NA	0.841361180206402	1.2761453960285	0.0145	0.0169	0.0195	0.0069	0.1429	0.0106	0.0095	0.0545	0.001	0.0848	0.1229	0.0298	0.0023	0.1311	0.0243	0.0095	0.0105	0.0027	9e-04	0.0363	0.0222	0.046	0.0821	0.0251	0.0888	0.0011
10	rs71228758	135368489	NA	NA	NA	NA	0.843838209296153	1.28418001542674	0.0145	0.0169	0.0195	0.0069	0.1429	0.0106	0.0095	0.0545	0.001	0.0848	0.1229	0.0298	0.0023	0.1311	0.0243	0.0095	0.0105	0.0027	9e-04	0.0363	0.0222	0.046	0.0821	0.0251	0.0888	0.0011
10	rs3747881	135369532	NA	NA	NA	NA	0.844158052117147	1.28551995950778	0.0145	0.0169	0.0195	0.0069	0.1429	0.0106	0.0095	0.0545	0.001	0.0848	0.1229	0.0298	0.0023	0.1311	0.0243	0.0095	0.0105	0.0027	9e-04	0.0363	0.0222	0.046	0.0821	0.0251	0.0888	0.0011
10	rs8181357	135370639	NA	NA	NA	NA	0.842559354862436	1.28351013327981	0.0145	0.0169	0.0195	0.0069	0.1429	0.0106	0.0095	0.0545	0.001	0.0847	0.1229	0.0298	0.0023	0.1311	0.0243	0.0095	0.0105	0.0027	9e-04	0.0363	0.0222	0.046	0.0821	0.0251	0.0888	0.0011
10	rs72869403	135373679	NA	NA	NA	NA	0.844557928302812	1.28434749533065	0.0145	0.0169	0.0195	0.0069	0.1429	0.0106	0.0095	0.0545	0.001	0.0847	0.1229	0.0298	0.0023	0.1311	0.0243	0.0095	0.0105	0.0027	9e-04	0.0363	0.0222	0.046	0.0821	0.0251	0.0888	0.0011
10	rs11101867	135400250	NA	NA	NA	NA	0.868940526354737	1.28887086680226	0.0145	0.0169	0.0196	0.007	0.1427	0.0106	0.0096	0.0544	0.001	0.0847	0.1229	0.0298	0.0023	0.131	0.0243	0.0096	0.0105	0.0027	9e-04	0.0363	0.0222	0.0461	0.0821	0.0251	0.0888	0.0011
10	rs72873948	135411646	NA	NA	NA	NA	0.907340412249633	1.29172031148559	0.0145	0.0169	0.0196	0.007	0.1427	0.0106	0.0096	0.0544	0.001	0.0846	0.1229	0.0297	0.0023	0.131	0.0243	0.0096	0.0105	0.0027	9e-04	0.0363	0.0222	0.0461	0.082	0.0251	0.0888	0.0011
10	rs73389065	135416976	NA	NA	NA	NA	0.917338975445114	1.30951158976948	0.0145	0.0169	0.0196	0.007	0.1427	0.0106	0.0096	0.0544	0.001	0.0846	0.1229	0.0297	0.0023	0.131	0.0243	0.0096	0.0105	0.0027	9e-04	0.0363	0.0222	0.0461	0.082	0.0251	0.0888	0.0011
10	rs11599005	135420356	NA	NA	NA	NA	0.923891640176793	1.31909565711777	0.0145	0.0169	0.0196	0.007	0.1427	0.0106	0.0096	0.0544	0.001	0.0846	0.1229	0.0297	0.0023	0.131	0.0243	0.0096	0.0105	0.0027	9e-04	0.0363	0.0222	0.0461	0.082	0.0251	0.0888	0.0011
10	rs117374781	135421093	NA	NA	NA	NA	0.924805578656735	1.32111486275296	0.0145	0.0169	0.0196	0.007	0.1427	0.0106	0.0096	0.0544	0.001	0.0846	0.1229	0.0297	0.0023	0.131	0.0243	0.0096	0.0105	0.0027	9e-04	0.0363	0.0222	0.0461	0.082	0.0251	0.0888	0.0011
10	rs117602559	135425257	NA	NA	NA	NA	0.943246987749872	1.30749540463358	0.0145	0.0169	0.0196	0.007	0.1427	0.0106	0.0096	0.0544	0.001	0.0846	0.1229	0.0298	0.0023	0.1309	0.0244	0.0096	0.0105	0.0027	9e-04	0.0363	0.0222	0.0461	0.082	0.0251	0.0888	0.0011
10	rs12412913	135426536	NA	NA	NA	NA	0.954417928758972	1.31236875482368	0.0145	0.0169	0.0196	0.007	0.1427	0.0106	0.0096	0.0544	0.001	0.0846	0.1229	0.0298	0.0023	0.1309	0.0244	0.0096	0.0105	0.0027	9e-04	0.0363	0.0222	0.0462	0.082	0.0251	0.0888	0.0011
10	rs72873999	135430669	NA	NA	NA	NA	0.953155326139343	1.29322927658642	0.0145	0.0169	0.0196	0.007	0.1426	0.0107	0.0096	0.0544	0.001	0.0846	0.1229	0.0298	0.0023	0.1309	0.0244	0.0096	0.0105	0.0027	9e-04	0.0363	0.0222	0.0462	0.082	0.0251	0.0888	0.0011
10	rs4454678	135431118	NA	NA	NA	NA	0.957029495988307	1.30262514073841	0.0145	0.0169	0.0196	0.007	0.1426	0.0107	0.0096	0.0544	0.001	0.0846	0.1229	0.0298	0.0023	0.1308	0.0244	0.0096	0.0105	0.0027	9e-04	0.0363	0.0222	0.0462	0.082	0.0251	0.0888	0.0011
10	rs78036815	135432360	NA	NA	NA	NA	0.964374461822718	1.30228937457005	0.0145	0.0169	0.0196	0.007	0.1426	0.0107	0.0096	0.0544	0.001	0.0846	0.1229	0.0298	0.0023	0.1308	0.0244	0.0096	0.0105	0.0027	9e-04	0.0363	0.0222	0.0462	0.082	0.0251	0.0888	0.0011
10	rs7903897	135432685	NA	NA	NA	NA	0.96454358391637	1.30228937457005	0.0145	0.0169	0.0196	0.007	0.1426	0.0107	0.0096	0.0544	0.001	0.0846	0.1229	0.0298	0.0023	0.1308	0.0244	0.0096	0.0105	0.0027	9e-04	0.0363	0.0222	0.0462	0.082	0.0251	0.0888	0.0011
11	rs2294081	193863	0.84	0.753316385445839	0.65	1.82621905592933	4.1025501766432	2.67099769206688	0.0207	0.0284	0.0219	0.0066	0.1417	0.0075	0.0057	0.0741	0.0026	0.0952	0.1128	0.0326	0.0088	0.0998	0.0274	0.0066	0.0049	0.0062	0.0015	0.0277	0.0254	0.0323	0.0739	0.0282	0.1016	0.0021
11	rs3802984	197337	0.83	0.81451029553121	0.65	1.82621905592933	4.19820185204044	2.75368341079106	0.0207	0.0284	0.0219	0.0066	0.1417	0.0075	0.0057	0.0741	0.0026	0.0953	0.1128	0.0326	0.0088	0.0998	0.0274	0.0066	0.0049	0.0062	0.0015	0.0277	0.0254	0.0323	0.0739	0.0282	0.1016	0.0021
11	rs78717683	199153	0.83	0.81451029553121	0.64	1.93907257844692	4.22767260526614	2.80447784107515	0.0207	0.0284	0.0219	0.0066	0.1417	0.0075	0.0057	0.0741	0.0025	0.0953	0.1128	0.0326	0.0088	0.0998	0.0274	0.0066	0.0049	0.0062	0.0015	0.0277	0.0254	0.0323	0.0739	0.0282	0.1015	0.0021
11	rs72878024	199492	0.83	0.81451029553121	0.64	1.93907257844692	4.22628781757661	2.79737529664087	0.0207	0.0284	0.0218	0.0066	0.1417	0.0075	0.0057	0.0741	0.0025	0.0953	0.1129	0.0326	0.0088	0.0998	0.0274	0.0066	0.0049	0.0062	0.0015	0.0277	0.0254	0.0323	0.0739	0.0281	0.1015	0.0021
11	rs4029235	199673	0.83	0.81451029553121	0.64	1.93907257844692	4.21382997304488	2.73112122667472	0.0207	0.0284	0.0218	0.0066	0.1417	0.0075	0.0057	0.0741	0.0025	0.0953	0.1129	0.0326	0.0088	0.0998	0.0274	0.0066	0.0049	0.0062	0.0015	0.0277	0.0254	0.0323	0.0739	0.0281	0.1015	0.0021
11	rs59958645	200948	0.82	0.87875982057053	0.64	1.93907257844692	4.16892223165469	2.67174131375125	0.0207	0.0284	0.0218	0.0066	0.1418	0.0075	0.0057	0.0741	0.0026	0.0953	0.1129	0.0326	0.0088	0.0998	0.0273	0.0066	0.0049	0.0062	0.0015	0.0277	0.0254	0.0323	0.0739	0.0281	0.1015	0.0021
11	rs79276946	201212	0.82	0.87875982057053	0.64	1.93907257844692	4.21286142566978	2.71751956362251	0.0207	0.0284	0.0218	0.0066	0.1418	0.0075	0.0057	0.0741	0.0026	0.0953	0.1129	0.0326	0.0088	0.0998	0.0273	0.0066	0.0049	0.0062	0.0015	0.0277	0.0254	0.0323	0.0739	0.0281	0.1015	0.0021
11	rs11602951	202812	0.81	0.946104684087093	0.64	1.93907257844692	4.05932404454413	2.70560120477842	0.0207	0.0285	0.0218	0.0065	0.1417	0.0075	0.0057	0.0742	0.0026	0.0954	0.113	0.0325	0.0088	0.0999	0.0273	0.0066	0.0049	0.0062	0.0015	0.0277	0.0254	0.0322	0.074	0.0281	0.1015	0.0021
11	rs11602954	202856	0.81	0.946104684087093	0.64	1.93907257844692	4.05644654604146	2.70709067197714	0.0207	0.0285	0.0218	0.0065	0.1417	0.0075	0.0057	0.0742	0.0026	0.0954	0.113	0.0325	0.0088	0.0999	0.0273	0.0066	0.0049	0.0062	0.0015	0.0277	0.0254	0.0322	0.074	0.0281	0.1015	0.0021
11	rs2280543	203788	0.81	0.946104684087093	0.64	1.93907257844692	4.0509670693665	2.70206409635683	0.0207	0.0285	0.0218	0.0065	0.1417	0.0075	0.0057	0.0742	0.0026	0.0955	0.113	0.0325	0.0088	0.0999	0.0273	0.0066	0.0049	0.0062	0.0015	0.0277	0.0254	0.0322	0.074	0.0281	0.1014	0.002
11	rs56186913	207698	0.8	1.01658215824445	0.64	1.93907257844692	4.08099083060774	2.73130760449723	0.0207	0.0285	0.0218	0.0065	0.1417	0.0075	0.0057	0.0742	0.0027	0.0955	0.1131	0.0325	0.0088	0.0999	0.0273	0.0066	0.0049	0.0061	0.0015	0.0277	0.0253	0.0322	0.0741	0.0281	0.1014	0.002
11	rs34925440	210660	0.8	1.01658215824445	0.64	1.93907257844692	4.0542545234944	2.72553056560784	0.0207	0.0285	0.0217	0.0065	0.1417	0.0075	0.0057	0.0742	0.0027	0.0955	0.1131	0.0325	0.0088	0.1	0.0273	0.0065	0.0049	0.0061	0.0015	0.0277	0.0253	0.0322	0.0741	0.0281	0.1014	0.002
11	rs75256197	211841	0.8	1.01658215824445	0.64	1.93907257844692	4.04275148040527	2.72292203724629	0.0207	0.0285	0.0217	0.0065	0.1417	0.0075	0.0057	0.0742	0.0027	0.0955	0.1131	0.0325	0.0088	0.1	0.0273	0.0065	0.0049	0.0061	0.0015	0.0277	0.0253	0.0322	0.0741	0.0281	0.1014	0.002
11	rs511744	219089	0.79	1.09022720934348	0.64	1.93907257844692	3.97323197738707	2.7245989156603	0.0207	0.0285	0.0217	0.0065	0.1416	0.0075	0.0057	0.0742	0.0027	0.0956	0.1132	0.0325	0.0087	0.1	0.0272	0.0065	0.0049	0.0061	0.0015	0.0277	0.0253	0.0322	0.0742	0.028	0.1014	0.002
11	rs1023430	224393	0.79	1.09022720934348	0.63	2.05591852845667	3.91081436508763	2.71714702437144	0.0207	0.0284	0.0217	0.0065	0.1416	0.0075	0.0057	0.0742	0.0027	0.0957	0.1133	0.0324	0.0087	0.1001	0.0272	0.0065	0.0049	0.0061	0.0015	0.0277	0.0253	0.0322	0.0742	0.028	0.1013	0.002
11	rs77604542	229854	0.79	1.09022720934348	0.63	2.05591852845667	3.8512268062278	2.69275845227138	0.0207	0.0284	0.0217	0.0065	0.1416	0.0075	0.0057	0.0742	0.0027	0.0957	0.1133	0.0324	0.0087	0.1001	0.0272	0.0065	0.0049	0.006	0.0015	0.0277	0.0253	0.0322	0.0743	0.028	0.1013	0.002
11	Affx-4757833	233067	0.79	1.09022720934348	0.64	1.93907257844692	3.86069038429246	2.69313060731965	0.0207	0.0284	0.0217	0.0065	0.1416	0.0075	0.0057	0.0742	0.0027	0.0957	0.1133	0.0324	0.0087	0.1001	0.0272	0.0065	0.0049	0.0061	0.0015	0.0277	0.0253	0.0322	0.0743	0.028	0.1013	0.002
11	rs1045288	237087	0.79	1.09022720934348	0.63	2.05591852845667	3.84447089296184	2.66802344415842	0.0207	0.0284	0.0217	0.0065	0.1416	0.0075	0.0057	0.0742	0.0027	0.0957	0.1134	0.0324	0.0087	0.1001	0.0272	0.0065	0.0049	0.0061	0.0015	0.0277	0.0253	0.0322	0.0743	0.028	0.1013	0.002
11	rs77602947	241523	0.79	1.09022720934348	0.64	1.93907257844692	3.81545653108477	2.63885902237151	0.0207	0.0284	0.0217	0.0065	0.1416	0.0075	0.0057	0.0742	0.0027	0.0958	0.1134	0.0324	0.0087	0.1001	0.0272	0.0065	0.0049	0.0061	0.0014	0.0277	0.0253	0.0322	0.0743	0.028	0.1013	0.002
11	rs505404	243268	0.79	1.09022720934348	0.64	1.93907257844692	3.81963637815885	2.62883656126833	0.0206	0.0284	0.0217	0.0065	0.1416	0.0075	0.0057	0.0742	0.0027	0.0958	0.1134	0.0324	0.0087	0.1001	0.0272	0.0065	0.0049	0.0061	0.0014	0.0277	0.0253	0.0322	0.0743	0.028	0.1013	0.002
11	rs17156013	243817	0.79	1.09022720934348	0.64	1.93907257844692	3.81761371893331	2.63291925071818	0.0206	0.0284	0.0217	0.0065	0.1416	0.0075	0.0057	0.0742	0.0027	0.0958	0.1134	0.0324	0.0087	0.1001	0.0272	0.0065	0.0049	0.0061	0.0014	0.0277	0.0253	0.0322	0.0743	0.028	0.1013	0.002
11	rs10902112	244106	0.79	1.09022720934348	0.64	1.93907257844692	3.81869243492754	2.62957881359201	0.0207	0.0284	0.0217	0.0065	0.1416	0.0075	0.0057	0.0742	0.0027	0.0958	0.1134	0.0324	0.0087	0.1001	0.0271	0.0065	0.0049	0.0061	0.0014	0.0277	0.0253	0.0322	0.0743	0.028	0.1013	0.002
11	rs7107362	244108	0.79	1.09022720934348	0.64	1.93907257844692	3.81869243492754	2.62957881359201	0.0207	0.0284	0.0217	0.0065	0.1416	0.0075	0.0057	0.0742	0.0027	0.0958	0.1134	0.0324	0.0087	0.1001	0.0271	0.0065	0.0049	0.0061	0.0014	0.0277	0.0253	0.0322	0.0743	0.028	0.1013	0.002
11	rs7116130	244129	0.79	1.09022720934348	0.64	1.93907257844692	3.81842274830129	2.62939324822433	0.0207	0.0284	0.0217	0.0065	0.1416	0.0075	0.0057	0.0742	0.0027	0.0958	0.1134	0.0324	0.0087	0.1001	0.0271	0.0065	0.0049	0.0061	0.0014	0.0277	0.0253	0.0322	0.0743	0.028	0.1013	0.002
11	rs7128029	244141	0.79	1.09022720934348	0.64	1.93907257844692	3.76593140690648	2.62790878017403	0.0207	0.0284	0.0217	0.0064	0.1416	0.0075	0.0057	0.0743	0.0027	0.0958	0.1134	0.0324	0.0087	0.1001	0.0271	0.0065	0.0049	0.0061	0.0014	0.0277	0.0253	0.0322	0.0743	0.028	0.1014	0.002
11	rs1128320	244167	0.79	1.09022720934348	0.64	1.93907257844692	3.76727490472553	2.6217863823538	0.0207	0.0284	0.0217	0.0064	0.1416	0.0075	0.0057	0.0743	0.0027	0.0958	0.1134	0.0324	0.0087	0.1001	0.0271	0.0065	0.0049	0.0061	0.0014	0.0277	0.0253	0.0322	0.0743	0.028	0.1014	0.002
11	rs1128321	244171	0.79	1.09022720934348	0.64	1.93907257844692	3.76311048018947	2.62067339802007	0.0207	0.0284	0.0217	0.0064	0.1416	0.0075	0.0057	0.0743	0.0027	0.0958	0.1134	0.0324	0.0087	0.1001	0.0271	0.0065	0.0049	0.0061	0.0014	0.0277	0.0253	0.0322	0.0743	0.028	0.1014	0.002
11	rs1128322	244197	0.79	1.09022720934348	0.64	1.93907257844692	3.79349876473849	2.62289942178332	0.0207	0.0284	0.0217	0.0063	0.1416	0.0075	0.0057	0.0743	0.0027	0.0958	0.1133	0.0324	0.0087	0.1001	0.0271	0.0065	0.0049	0.0061	0.0014	0.0278	0.0253	0.0322	0.0744	0.028	0.1015	0.002
11	rs6598057	251034	0.75	1.41710951105961	0.64	1.93907257844692	3.55305196093587	2.3750164841796	0.0211	0.0282	0.0213	0.005	0.1417	0.0073	0.0056	0.0748	0.0026	0.0973	0.1151	0.0321	0.0087	0.101	0.0267	0.0062	0.0047	0.0062	0.0011	0.0281	0.0252	0.0316	0.0745	0.0275	0.1007	0.0016
11	rs474787	258397	0.75	1.41710951105961	0.65	1.82621905592933	3.37942829886202	2.23185107925584	0.0212	0.0281	0.0212	0.0049	0.1416	0.0073	0.0056	0.0748	0.0026	0.0976	0.1155	0.032	0.0087	0.1011	0.0266	0.0062	0.0046	0.0062	0.0011	0.0281	0.0252	0.0315	0.0745	0.0275	0.1006	0.0015
11	rs56257551	259575	0.75	1.41710951105961	0.65	1.82621905592933	3.38921352195192	2.23403383588373	0.0212	0.0281	0.0212	0.0049	0.1416	0.0073	0.0056	0.0748	0.0026	0.0976	0.1155	0.032	0.0087	0.1011	0.0266	0.0062	0.0046	0.0062	0.0011	0.0281	0.0252	0.0315	0.0745	0.0275	0.1006	0.0015
11	rs11603942	266804	0.74	1.50704574407537	0.65	1.82621905592933	3.43262400127866	2.2744637105799	0.0213	0.028	0.0212	0.0048	0.1416	0.0073	0.0056	0.0749	0.0026	0.0977	0.1156	0.032	0.0087	0.1011	0.0265	0.0061	0.0046	0.0062	0.0011	0.0282	0.0252	0.0315	0.0745	0.0274	0.1005	0.0015
11	rs11604857	266921	0.74	1.50704574407537	0.65	1.82621905592933	3.43275498777916	2.26534984403942	0.0213	0.028	0.0212	0.0048	0.1417	0.0073	0.0056	0.0749	0.0026	0.0977	0.1157	0.0319	0.0087	0.1011	0.0265	0.0061	0.0046	0.0062	0.0011	0.0282	0.0252	0.0315	0.0745	0.0274	0.1005	0.0015
11	rs7948797	269856	0.73	1.60031838062949	0.66	1.71733498537621	3.39077989065898	2.28121095333054	0.0214	0.028	0.0212	0.0047	0.1417	0.0073	0.0056	0.075	0.0026	0.0978	0.1161	0.0318	0.0088	0.1012	0.0262	0.0061	0.0047	0.0064	0.0012	0.0282	0.0252	0.0312	0.0745	0.0272	0.1003	0.0015
11	rs17156153	270514	0.73	1.60031838062949	0.66	1.71733498537621	3.31906699537098	2.21131024285927	0.0215	0.028	0.0212	0.0047	0.1416	0.0073	0.0056	0.075	0.0026	0.0978	0.1163	0.0317	0.0088	0.1012	0.0262	0.0061	0.0047	0.0064	0.0012	0.0282	0.0252	0.0312	0.0745	0.0271	0.1002	0.0015
11	rs7102570	273153	0.71	1.79696118899158	0.67	1.61239581898495	3.26689030271838	2.27628704015047	0.0217	0.028	0.0211	0.0045	0.1418	0.0074	0.0055	0.0748	0.0027	0.0982	0.117	0.0314	0.0089	0.1011	0.0258	0.006	0.0047	0.0063	0.0013	0.0282	0.0252	0.031	0.075	0.0267	0.0999	0.0015
11	rs4758635	283928	0.67	2.23118424155472	0.67	1.61239581898495	2.94180769096306	2.49176542388001	0.0227	0.0274	0.0204	0.0036	0.1442	0.0074	0.0049	0.0733	0.003	0.0988	0.1182	0.0304	0.0093	0.101	0.0255	0.0054	0.0043	0.0062	0.0017	0.0275	0.0262	0.0302	0.0767	0.0263	0.0994	0.0017
11	rs7116383	287070	0.65	2.46903742954037	0.67	1.61239581898495	2.53143593221613	2.00156465326261	0.0238	0.0269	0.0188	0.0025	0.1469	0.0077	0.0042	0.0711	0.003	0.1016	0.1199	0.0279	0.0091	0.1017	0.0254	0.0048	0.0044	0.0059	0.002	0.027	0.0262	0.029	0.0786	0.025	0.0995	0.0017
11	rs10902120	290816	0.65	2.46903742954037	0.67	1.61239581898495	2.55674849734075	2.03476998126951	0.024	0.0268	0.0189	0.0025	0.147	0.0077	0.0042	0.071	0.003	0.1017	0.1203	0.0276	0.009	0.1017	0.0254	0.0047	0.0045	0.0058	0.002	0.0271	0.0263	0.0291	0.0785	0.0246	0.0997	0.0017
11	rs72636978	290918	0.65	2.46903742954037	0.67	1.61239581898495	2.538745780595	2.03459029466329	0.024	0.0268	0.0189	0.0025	0.147	0.0077	0.0042	0.071	0.003	0.1017	0.1203	0.0277	0.009	0.1017	0.0254	0.0047	0.0045	0.0058	0.002	0.0271	0.0263	0.0291	0.0785	0.0246	0.0997	0.0017
11	rs11246056	292805	0.64	2.59320156378718	0.67	1.61239581898495	2.45596918292677	2.03027845897068	0.024	0.0267	0.0189	0.0027	0.147	0.0077	0.0042	0.071	0.003	0.1019	0.12	0.0276	0.009	0.1019	0.0254	0.0047	0.0045	0.0059	0.002	0.0271	0.0262	0.0291	0.0785	0.0243	0.0998	0.0017
11	rs2242565	295343	0.64	2.59320156378718	0.67	1.61239581898495	2.39733692621148	2.01322294383979	0.024	0.0267	0.0189	0.003	0.147	0.0077	0.0043	0.071	0.003	0.1021	0.1195	0.0275	0.0091	0.1021	0.0255	0.0046	0.0046	0.006	0.002	0.027	0.0262	0.029	0.0784	0.0239	0.0999	0.0017
11	rs3817640	297970	0.64	2.59320156378718	0.67	1.61239581898495	2.41006567800236	1.86933051111567	0.0241	0.0266	0.019	0.0031	0.1473	0.0078	0.0042	0.0707	0.003	0.1025	0.1195	0.0273	0.009	0.102	0.0253	0.0044	0.0045	0.0059	0.002	0.0269	0.0261	0.029	0.0787	0.0238	0.1	0.0017
11	rs2293743	298224	0.64	2.59320156378718	0.67	1.61239581898495	2.41171725484495	1.87075135007513	0.0241	0.0266	0.019	0.0031	0.1473	0.0078	0.0042	0.0707	0.003	0.1026	0.1195	0.0273	0.009	0.102	0.0253	0.0044	0.0045	0.0059	0.002	0.0269	0.0261	0.029	0.0787	0.0238	0.1	0.0017
11	rs117469581	299262	0.64	2.59320156378718	0.67	1.61239581898495	2.29384054098804	1.85246975730822	0.0243	0.0266	0.019	0.0032	0.1476	0.0079	0.0042	0.0701	0.0031	0.1033	0.1196	0.0276	0.0089	0.1016	0.0256	0.0042	0.0044	0.0059	0.002	0.0269	0.0259	0.0294	0.0782	0.0236	0.1002	0.0018
11	rs57285449	299411	0.64	2.59320156378718	0.67	1.61239581898495	2.27690691351936	1.88532371540362	0.0243	0.0265	0.0191	0.0032	0.1478	0.008	0.0042	0.07	0.0031	0.1034	0.1196	0.0276	0.0089	0.1016	0.0255	0.0042	0.0044	0.0059	0.002	0.0268	0.0259	0.0295	0.0781	0.0233	0.1004	0.0019
11	rs56069858	299586	0.64	2.59320156378718	0.67	1.61239581898495	2.31512216306147	1.90810247533618	0.0243	0.0265	0.0192	0.0032	0.1479	0.008	0.0042	0.0701	0.0031	0.1036	0.1195	0.0276	0.009	0.1015	0.0254	0.0042	0.0043	0.0059	0.002	0.0268	0.0259	0.0295	0.078	0.0229	0.1008	0.0019
11	rs11603142	300228	0.64	2.59320156378718	0.68	1.51137531466284	2.26325026754426	1.87785782927057	0.0244	0.0265	0.0194	0.0033	0.149	0.008	0.0042	0.0696	0.0031	0.104	0.1195	0.0272	0.009	0.1012	0.0251	0.0039	0.0045	0.0058	0.002	0.0268	0.026	0.0297	0.0785	0.0226	0.1002	0.002
11	rs7111803	300364	0.64	2.59320156378718	0.68	1.51137531466284	2.21566088029766	1.85264712598565	0.0245	0.0265	0.0194	0.0033	0.1491	0.008	0.0042	0.0695	0.003	0.104	0.1194	0.0272	0.0089	0.1013	0.025	0.0039	0.0046	0.0057	0.002	0.0266	0.0262	0.0298	0.0785	0.0224	0.1003	0.002
11	rs7102856	303148	0.67	2.23118424155472	0.69	1.41424540481464	1.21808279213474	1.25492922966103	0.024	0.0255	0.02	0.0037	0.1524	0.0073	0.0045	0.0685	0.0027	0.106	0.122	0.0275	0.0083	0.1016	0.0242	0.0034	0.005	0.0052	0.0019	0.0254	0.0261	0.0303	0.0776	0.0206	0.0997	0.002
11	rs6421984	305619	0.67	2.23118424155472	0.69	1.41424540481464	0.815895288614813	0.801320784967719	0.0236	0.0241	0.0203	0.004	0.1537	0.0076	0.0049	0.0691	0.0024	0.107	0.1241	0.0271	0.0077	0.1019	0.0243	0.003	0.0053	0.0046	0.002	0.0253	0.0256	0.0313	0.0755	0.0196	0.0994	0.002
11	rs75117940	307025	0.67	2.23118424155472	0.69	1.41424540481464	0.686820812796845	0.677177259139428	0.0235	0.0239	0.0204	0.0041	0.1539	0.0077	0.0051	0.0692	0.0022	0.1074	0.125	0.0271	0.0075	0.1021	0.0242	0.0029	0.0054	0.0042	0.0021	0.0253	0.0255	0.0314	0.0752	0.0193	0.0987	0.0021
11	rs9704108	308065	0.67	2.23118424155472	0.69	1.41424540481464	0.705863011407322	0.566075136751881	0.0233	0.0237	0.0204	0.0042	0.1542	0.0079	0.0052	0.069	0.002	0.1083	0.1256	0.0271	0.0074	0.1023	0.0239	0.0028	0.0056	0.0039	0.0021	0.0252	0.0254	0.0314	0.075	0.019	0.0982	0.0021
11	rs10398	308180	0.67	2.23118424155472	0.69	1.41424540481464	0.700251251620231	0.550298715304813	0.0233	0.0237	0.0204	0.0042	0.1542	0.0079	0.0052	0.0691	0.002	0.1085	0.1256	0.0271	0.0074	0.1022	0.0239	0.0028	0.0056	0.0039	0.0021	0.0252	0.0254	0.0315	0.075	0.019	0.0981	0.0021
11	Affx-4874600	309127	0.67	2.23118424155472	0.69	1.41424540481464	0.708454079292132	0.522541977168498	0.0232	0.0237	0.0205	0.0043	0.1545	0.0079	0.0053	0.0694	0.002	0.1084	0.1255	0.0272	0.0073	0.102	0.0238	0.0028	0.0056	0.0038	0.002	0.0251	0.0254	0.0315	0.0747	0.0192	0.098	0.0021
11	rs77537847	312251	0.66	2.34836958973271	0.69	1.41424540481464	0.72551097666101	0.454451375686498	0.0233	0.0232	0.0202	0.0044	0.1547	0.0081	0.0055	0.0687	0.0019	0.1083	0.1255	0.0278	0.0072	0.102	0.0241	0.0027	0.0057	0.0038	0.002	0.0248	0.0251	0.0315	0.0751	0.019	0.0984	0.0021
11	rs117685303	315299	0.66	2.34836958973271	0.69	1.41424540481464	0.736177848523476	0.429108613084435	0.0235	0.0228	0.0199	0.0048	0.1547	0.0083	0.0058	0.0685	0.0019	0.1079	0.1252	0.0282	0.007	0.1017	0.0245	0.0027	0.0059	0.0038	0.002	0.0247	0.025	0.0315	0.075	0.019	0.0986	0.0021
11	rs9666182	317098	0.66	2.34836958973271	0.69	1.41424540481464	0.72536123026385	0.425951812468654	0.0236	0.0226	0.0198	0.0049	0.1546	0.0083	0.006	0.0683	0.002	0.1076	0.1251	0.0285	0.0069	0.1021	0.0248	0.0027	0.0064	0.0042	0.002	0.0247	0.025	0.0316	0.0744	0.0194	0.0982	0.0021
11	rs7938456	317137	0.66	2.34836958973271	0.69	1.41424540481464	0.66685799245639	0.480850552507758	0.0238	0.0226	0.0198	0.0049	0.1549	0.0081	0.0059	0.0681	0.0021	0.1075	0.1243	0.0288	0.0069	0.1019	0.0249	0.0027	0.0064	0.004	0.002	0.0248	0.0248	0.0316	0.0766	0.0196	0.0967	0.0021
11	rs7948108	323507	0.67	2.23118424155472	0.69	1.41424540481464	0.397214470371667	0.509143664133725	0.0236	0.0232	0.0195	0.0049	0.1546	0.0062	0.0045	0.0674	0.002	0.1097	0.124	0.0287	0.0065	0.1015	0.024	0.0023	0.0058	0.0038	0.0018	0.0255	0.0236	0.0323	0.0823	0.0194	0.0963	0.0021
11	rs11246065	324170	0.67	2.23118424155472	0.69	1.41424540481464	0.387478080260952	0.527258924046138	0.0236	0.0233	0.0196	0.0049	0.1536	0.0062	0.0045	0.0673	0.002	0.1093	0.1241	0.0286	0.0063	0.1015	0.0243	0.0023	0.0058	0.0038	0.0018	0.0254	0.0238	0.0324	0.0831	0.0196	0.0962	0.0021
11	rs7944917	325800	0.67	2.23118424155472	0.69	1.41424540481464	0.362220950686226	0.48710199483711	0.0234	0.0232	0.0196	0.005	0.1536	0.0062	0.0046	0.067	0.0021	0.1111	0.1235	0.0284	0.0061	0.1021	0.0244	0.0024	0.0058	0.0038	0.0018	0.0256	0.0237	0.0321	0.0827	0.0194	0.0955	0.002
11	rs9704354	326718	0.67	2.23118424155472	0.69	1.41424540481464	0.357188483585621	0.487238126529828	0.0234	0.0233	0.0197	0.005	0.1537	0.0061	0.0044	0.067	0.0021	0.1114	0.1234	0.0284	0.0061	0.1022	0.0244	0.0023	0.0058	0.0038	0.0018	0.0257	0.0237	0.0321	0.0826	0.0194	0.0955	0.002
11	rs28475163	327143	0.67	2.23118424155472	0.69	1.41424540481464	0.342256300003026	0.478952083808476	0.0234	0.0232	0.0197	0.005	0.1536	0.0061	0.0045	0.0669	0.0021	0.1114	0.1234	0.0286	0.0061	0.1022	0.0244	0.0023	0.0058	0.0038	0.0018	0.0259	0.0237	0.032	0.0826	0.0194	0.0953	0.002
11	rs7395319	331326	0.67	2.23118424155472	0.69	1.41424540481464	0.316632404189422	0.460075454014075	0.0233	0.0232	0.0199	0.0054	0.1528	0.0061	0.0046	0.0669	0.0021	0.111	0.1234	0.028	0.006	0.103	0.0247	0.0024	0.006	0.0037	0.0017	0.0272	0.0238	0.0311	0.0831	0.0188	0.0949	0.002
11	rs10902126	332997	0.67	2.23118424155472	0.69	1.41424540481464	0.315481085012268	0.46302863424001	0.0232	0.0232	0.0201	0.0055	0.1525	0.0059	0.0047	0.0669	0.0021	0.1108	0.1233	0.0277	0.006	0.1032	0.0248	0.0025	0.0061	0.0036	0.0017	0.0276	0.0238	0.0311	0.0831	0.0188	0.0948	0.002
11	rs7948457	333347	0.67	2.23118424155472	0.7	1.32097605551375	0.313085437669579	0.460075454014075	0.0232	0.0231	0.02	0.0055	0.1526	0.0059	0.0047	0.067	0.0021	0.1109	0.1233	0.0277	0.006	0.1032	0.0248	0.0025	0.0061	0.0037	0.0017	0.0277	0.0237	0.031	0.0832	0.0188	0.0948	0.002
11	rs10160661	334703	0.67	2.23118424155472	0.7	1.32097605551375	0.315031169135544	0.475837396802033	0.0231	0.0231	0.0201	0.0055	0.153	0.0058	0.0047	0.0672	0.0021	0.1109	0.123	0.0276	0.006	0.1034	0.0249	0.0026	0.0061	0.0037	0.0017	0.0278	0.0236	0.0301	0.0835	0.0186	0.0948	0.002
11	rs12790303	336085	0.68	2.11746674676432	0.7	1.32097605551375	0.316181625389904	0.467871754230935	0.0226	0.0231	0.0205	0.0055	0.1526	0.0057	0.0048	0.0677	0.0022	0.1114	0.1223	0.0268	0.0056	0.1037	0.0252	0.0027	0.0063	0.0042	0.0018	0.0281	0.0232	0.0297	0.0847	0.018	0.0945	0.002
11	rs7481076	336138	0.68	2.11746674676432	0.7	1.32097605551375	0.299400051786889	0.462491324204394	0.0226	0.0231	0.0207	0.0056	0.1526	0.0057	0.0048	0.0677	0.0022	0.1114	0.1224	0.0268	0.0056	0.1037	0.0253	0.0027	0.0063	0.0043	0.0018	0.0281	0.0231	0.0297	0.0845	0.018	0.0945	0.002
11	rs12271346	338901	0.69	2.00720157223845	0.7	1.32097605551375	0.745245561444752	0.586374669308696	0.0214	0.0227	0.0209	0.0062	0.152	0.0058	0.005	0.0687	0.0025	0.1113	0.12	0.0274	0.0055	0.1023	0.0256	0.003	0.0067	0.0058	0.0023	0.0277	0.022	0.0302	0.0865	0.0178	0.0933	0.0023
11	rs4131943	339969	0.69	2.00720157223845	0.7	1.32097605551375	0.876401981058645	0.636040584855225	0.0211	0.0228	0.0211	0.0064	0.1514	0.0059	0.0052	0.0691	0.0026	0.1106	0.1191	0.0277	0.0055	0.1018	0.0258	0.0031	0.0068	0.006	0.0025	0.0277	0.0216	0.0303	0.0872	0.018	0.0934	0.0023
11	rs7396050	340363	0.69	2.00720157223845	0.7	1.32097605551375	0.939646992530024	0.665111884349685	0.0209	0.0228	0.0211	0.0064	0.1513	0.0059	0.0052	0.0692	0.0027	0.1104	0.1185	0.0277	0.0055	0.1018	0.0259	0.0032	0.0068	0.0061	0.0025	0.0277	0.0214	0.0303	0.0875	0.0181	0.0935	0.0023
11	rs11246081	341301	0.69	2.00720157223845	0.7	1.32097605551375	1.16397362678827	0.741683482747094	0.0206	0.0229	0.0212	0.0067	0.1508	0.0061	0.0055	0.0697	0.0028	0.1098	0.1173	0.0277	0.0056	0.1018	0.0259	0.0033	0.007	0.0064	0.0027	0.0279	0.0211	0.0301	0.0881	0.0183	0.0934	0.0024
11	rs6598036	342860	0.69	2.00720157223845	0.7	1.32097605551375	1.64325360640605	0.825725266369441	0.0201	0.0226	0.0213	0.0069	0.1511	0.006	0.0056	0.0704	0.0029	0.1097	0.1137	0.0281	0.0056	0.1031	0.0258	0.0035	0.007	0.007	0.0029	0.028	0.0202	0.0295	0.0895	0.0184	0.0931	0.0025
11	rs11246084	343444	0.69	2.00720157223845	0.7	1.32097605551375	1.89201117433542	0.900931638371881	0.0199	0.0226	0.0212	0.0069	0.1506	0.0059	0.0055	0.071	0.0029	0.1088	0.1124	0.0284	0.0054	0.1034	0.0256	0.0035	0.0068	0.0072	0.0031	0.0283	0.02	0.0292	0.0904	0.0184	0.0948	0.0025
11	rs117456788	343819	0.69	2.00720157223845	0.7	1.32097605551375	2.12486997758983	0.944719827424863	0.0199	0.0224	0.0211	0.0069	0.1503	0.0058	0.0054	0.0713	0.003	0.1081	0.1117	0.0288	0.0053	0.1036	0.0254	0.0035	0.0066	0.0073	0.0033	0.0286	0.0197	0.0291	0.091	0.0182	0.0956	0.0026
11	rs11246094	345515	0.7	1.90037222607993	0.7	1.32097605551375	2.76999408723362	1.09127984279226	0.0198	0.0222	0.0209	0.0068	0.15	0.0057	0.0052	0.0719	0.0031	0.1066	0.1107	0.0291	0.005	0.104	0.0252	0.0034	0.0063	0.0076	0.0038	0.0291	0.0194	0.0289	0.0921	0.018	0.0971	0.0026
11	rs6598035	345595	0.7	1.90037222607993	0.7	1.32097605551375	2.77171784500744	1.07795484298672	0.0198	0.0222	0.0209	0.0068	0.15	0.0057	0.0052	0.072	0.0031	0.1066	0.1107	0.0291	0.005	0.104	0.0252	0.0034	0.0063	0.0077	0.0038	0.0291	0.0194	0.0289	0.0921	0.018	0.0972	0.0026
11	rs10751652	346015	0.7	1.90037222607993	0.71	1.23153511570326	2.77467360676762	1.05673106551385	0.0198	0.0222	0.0209	0.0068	0.1499	0.0057	0.0052	0.072	0.0031	0.1066	0.1107	0.0292	0.005	0.1041	0.0252	0.0034	0.0063	0.0077	0.0038	0.0292	0.0194	0.0289	0.0922	0.018	0.0972	0.0026
11	rs11246108	350917	0.7	1.90037222607993	0.71	1.23153511570326	3.00820159051934	1.04138964465743	0.0197	0.0222	0.0208	0.0066	0.1498	0.0057	0.0052	0.0722	0.0031	0.1059	0.1109	0.0294	0.0048	0.1041	0.0251	0.0031	0.0062	0.0077	0.0039	0.0293	0.0195	0.0289	0.0923	0.0177	0.0981	0.0026
11	rs11246109	351053	0.7	1.90037222607993	0.71	1.23153511570326	3.01160835202153	1.05026636161603	0.0197	0.0221	0.0208	0.0066	0.1498	0.0057	0.0052	0.0722	0.0031	0.1058	0.1109	0.0294	0.0048	0.104	0.0251	0.0032	0.0062	0.0077	0.0039	0.0293	0.0195	0.0289	0.0924	0.0176	0.0982	0.0026
11	rs7395929	353222	0.7	1.90037222607993	0.71	1.23153511570326	3.42516006790455	1.18637014591769	0.0193	0.0227	0.0206	0.0063	0.1493	0.0057	0.0052	0.0722	0.0032	0.1041	0.1113	0.0298	0.0048	0.1033	0.025	0.0032	0.0059	0.008	0.0041	0.0296	0.0193	0.0287	0.0933	0.0173	0.0997	0.0027
11	rs11246114	353376	0.7	1.90037222607993	0.71	1.23153511570326	3.54816004975068	1.18092163313732	0.0194	0.0226	0.0206	0.0063	0.1495	0.0057	0.0052	0.0719	0.0032	0.104	0.1113	0.0299	0.0048	0.1034	0.025	0.0032	0.0059	0.0081	0.0042	0.029	0.0193	0.0288	0.0939	0.0173	0.0997	0.0027
11	rs117054263	353506	0.7	1.90037222607993	0.71	1.23153511570326	3.55331644124298	1.18405810931827	0.0194	0.0226	0.0206	0.0063	0.1495	0.0057	0.0052	0.0719	0.0032	0.104	0.1113	0.0299	0.0048	0.1034	0.025	0.0032	0.0059	0.0081	0.0042	0.029	0.0193	0.0288	0.0939	0.0173	0.0997	0.0027
11	rs7930566	353861	0.7	1.90037222607993	0.72	1.14588815616863	3.55291972280754	1.16921431244264	0.0193	0.0226	0.0206	0.0063	0.1497	0.0057	0.0052	0.0718	0.0032	0.1039	0.1114	0.0299	0.0048	0.1034	0.0249	0.0032	0.0059	0.0081	0.0042	0.029	0.0193	0.0288	0.0939	0.0173	0.0999	0.0027
11	rs7396957	358069	0.7	1.90037222607993	0.72	1.14588815616863	3.75518805791245	1.1800964916205	0.0185	0.0228	0.0204	0.0062	0.1506	0.0056	0.0051	0.0719	0.0033	0.1024	0.1118	0.0302	0.0047	0.1034	0.0249	0.0033	0.0058	0.0082	0.0043	0.0292	0.0191	0.0283	0.0945	0.0171	0.1005	0.0027
11	rs7105244	358704	0.7	1.90037222607993	0.8	0.592267592767429	3.81222135995418	1.16460310055676	0.0184	0.0229	0.0204	0.0062	0.1508	0.0055	0.0051	0.072	0.0033	0.1022	0.1119	0.0304	0.0047	0.1032	0.0249	0.0033	0.0058	0.0082	0.0043	0.0292	0.019	0.0283	0.0947	0.017	0.1006	0.0027
11	rs78186863	358726	0.7	1.90037222607993	0.83	0.441484906400802	3.83339803771817	1.15966615625275	0.0184	0.0229	0.0204	0.0062	0.1508	0.0055	0.0051	0.0719	0.0033	0.1022	0.1119	0.0304	0.0047	0.1032	0.0249	0.0033	0.0058	0.0082	0.0043	0.0292	0.019	0.0283	0.0947	0.017	0.1006	0.0027
11	rs7110720	360811	0.7	1.90037222607993	0.83	0.441484906400802	4.11987389829333	1.16888483170675	0.0181	0.023	0.0203	0.0061	0.1508	0.0055	0.0051	0.0718	0.0033	0.1017	0.1124	0.0305	0.0046	0.1034	0.0248	0.0033	0.0057	0.0082	0.0045	0.0294	0.0189	0.0281	0.0948	0.017	0.1008	0.0027
11	rs77721856	360871	0.7	1.90037222607993	0.83	0.441484906400802	4.07618863665575	1.17036762617899	0.0181	0.023	0.0203	0.0061	0.1508	0.0055	0.0051	0.0718	0.0033	0.1016	0.1124	0.0305	0.0046	0.1034	0.0248	0.0033	0.0057	0.0082	0.0045	0.0294	0.0189	0.0281	0.0948	0.017	0.1008	0.0027
11	rs117761415	365550	0.7	1.90037222607993	0.84	0.397589870063919	3.96260670692126	1.02625171485949	0.0174	0.0234	0.0202	0.0057	0.1515	0.0054	0.0052	0.071	0.0034	0.1	0.1148	0.0306	0.0043	0.1034	0.0243	0.0032	0.0055	0.0082	0.0045	0.0298	0.0186	0.0281	0.0947	0.0167	0.1025	0.0026
11	rs80316060	365565	0.7	1.90037222607993	0.84	0.397589870063919	3.96410468903226	1.02480455451467	0.0174	0.0234	0.0201	0.0057	0.1516	0.0054	0.0052	0.071	0.0034	0.1	0.1148	0.0306	0.0043	0.1034	0.0243	0.0032	0.0055	0.0082	0.0045	0.0298	0.0186	0.0281	0.0947	0.0167	0.1025	0.0026
11	rs7479311	367213	0.7	1.90037222607993	0.84	0.397589870063919	2.75326578533314	0.838834411738101	0.0168	0.0233	0.0201	0.0054	0.1521	0.0054	0.0053	0.0707	0.0033	0.0991	0.1161	0.0307	0.0041	0.1034	0.0242	0.0032	0.0055	0.0075	0.0041	0.0299	0.0184	0.028	0.0958	0.0165	0.1037	0.0025
11	rs11246134	370709	0.7	1.90037222607993	0.84	0.397589870063919	1.19708023899289	0.567206182977815	0.016	0.0229	0.0201	0.0047	0.1541	0.0052	0.0053	0.0703	0.0028	0.0969	0.1194	0.0305	0.0036	0.1039	0.0234	0.003	0.0052	0.0064	0.003	0.0305	0.0183	0.0278	0.0978	0.0155	0.1061	0.0021
11	rs72847390	371514	0.7	1.90037222607993	0.85	0.356744695657816	0.988938888751108	0.507492265991354	0.0158	0.0229	0.0201	0.0046	0.1545	0.0051	0.0053	0.0703	0.0028	0.0964	0.1202	0.0305	0.0035	0.104	0.0232	0.0029	0.0052	0.0061	0.0028	0.0307	0.0184	0.0277	0.0982	0.0154	0.1066	0.0021
11	rs72847391	372095	0.7	1.90037222607993	0.85	0.356744695657816	0.835062809523772	0.480307934763539	0.0157	0.0228	0.0201	0.0045	0.1549	0.0051	0.0053	0.0699	0.0027	0.0961	0.1208	0.0305	0.0034	0.104	0.0231	0.0029	0.0051	0.0058	0.0026	0.0309	0.0183	0.0277	0.0986	0.0152	0.1069	0.002
11	rs11600675	378241	0.69	2.00720157223845	0.86	0.318862054747229	0.495758895584166	0.337916585079668	0.0154	0.0224	0.0199	0.0041	0.1553	0.0049	0.0053	0.0678	0.0025	0.0964	0.1233	0.0308	0.0031	0.1046	0.0227	0.0028	0.005	0.0051	0.0021	0.0312	0.018	0.0277	0.1	0.0147	0.1081	0.0019
11	rs10902142	378405	0.69	2.00720157223845	0.86	0.318862054747229	0.486506482663674	0.326031815698004	0.0153	0.0224	0.0199	0.0041	0.1553	0.0049	0.0053	0.0678	0.0025	0.0964	0.1233	0.0308	0.0031	0.1046	0.0227	0.0028	0.005	0.0051	0.0021	0.0313	0.018	0.0277	0.1	0.0147	0.1081	0.0019
11	rs113122638	378658	0.69	2.00720157223845	0.86	0.318862054747229	0.491309746021508	0.32189561956848	0.0153	0.0224	0.0199	0.0041	0.1554	0.0049	0.0053	0.0677	0.0025	0.0964	0.1234	0.0308	0.003	0.1046	0.0227	0.0028	0.0049	0.0051	0.0021	0.0313	0.018	0.0278	0.1	0.0147	0.1081	0.0019
11	rs117291242	380315	0.69	2.00720157223845	0.86	0.318862054747229	0.4705177675469	0.322381424346669	0.0153	0.0223	0.0199	0.0041	0.1556	0.0049	0.0053	0.0676	0.0024	0.0963	0.1234	0.0309	0.003	0.1047	0.0226	0.0028	0.0049	0.0051	0.002	0.0313	0.0179	0.0278	0.1002	0.0147	0.1083	0.0018
11	rs79979374	381072	0.69	2.00720157223845	0.86	0.318862054747229	0.460406839916425	0.307902109894629	0.0153	0.0223	0.0199	0.0041	0.1558	0.0049	0.0053	0.0676	0.0024	0.0962	0.1235	0.0309	0.003	0.1048	0.0226	0.0028	0.0049	0.005	0.002	0.0313	0.0178	0.0278	0.1002	0.0146	0.1083	0.0018
11	rs61876285	381147	0.69	2.00720157223845	0.86	0.318862054747229	0.462104782346419	0.310061388524399	0.0153	0.0223	0.0199	0.0041	0.1558	0.0049	0.0053	0.0676	0.0024	0.0962	0.1235	0.0309	0.003	0.1048	0.0226	0.0028	0.0049	0.005	0.002	0.0313	0.0178	0.0278	0.1003	0.0146	0.1083	0.0018
11	rs11246141	387204	0.69	2.00720157223845	0.86	0.318862054747229	0.390598317571359	0.273288684295087	0.0152	0.0221	0.0199	0.004	0.1567	0.0049	0.0052	0.0677	0.0023	0.0962	0.1235	0.031	0.0029	0.1048	0.0225	0.0029	0.0048	0.0048	0.0018	0.0315	0.0178	0.0278	0.1008	0.0145	0.1084	0.0016
11	rs10902150	388357	0.69	2.00720157223845	0.86	0.318862054747229	0.380503870306093	0.276066770175467	0.0151	0.0221	0.0199	0.0039	0.1569	0.0049	0.0052	0.0676	0.0023	0.0962	0.1235	0.031	0.0029	0.1048	0.0225	0.0028	0.0048	0.0048	0.0018	0.0314	0.0178	0.0279	0.1008	0.0145	0.1084	0.0016
11	rs111447834	392634	0.69	2.00720157223845	0.86	0.318862054747229	0.365775959900138	0.262035722368887	0.0151	0.0221	0.0199	0.0039	0.1571	0.005	0.0053	0.0674	0.0023	0.0961	0.1237	0.0309	0.0029	0.1049	0.0225	0.0029	0.0048	0.0048	0.0018	0.0314	0.0177	0.0281	0.1008	0.0144	0.1082	0.0016
11	rs7480979	394897	0.69	2.00720157223845	0.87	0.283849475516541	0.352033336658516	0.25059433311893	0.0151	0.0221	0.0199	0.0039	0.1572	0.005	0.0054	0.0673	0.0022	0.0961	0.1239	0.0309	0.0029	0.105	0.0225	0.0029	0.0048	0.0047	0.0017	0.0313	0.0177	0.0282	0.1008	0.0144	0.1081	0.0016
11	rs7116003	396406	0.69	2.00720157223845	0.87	0.283849475516541	0.351186710845748	0.252959970246721	0.0151	0.0221	0.0199	0.0039	0.1574	0.005	0.0054	0.0673	0.0022	0.0961	0.124	0.0309	0.0029	0.105	0.0224	0.0029	0.0048	0.0047	0.0017	0.0313	0.0177	0.0282	0.1008	0.0144	0.1081	0.0016
11	rs151201080	400024	0.69	2.00720157223845	0.87	0.283849475516541	0.33731763106988	0.243762834060844	0.0151	0.0221	0.02	0.0038	0.1577	0.005	0.0053	0.0676	0.0022	0.0957	0.1243	0.0308	0.0029	0.1052	0.0223	0.0029	0.0048	0.0047	0.0017	0.0313	0.0176	0.0282	0.1007	0.0143	0.1081	0.0016
11	rs72848723	403725	0.69	2.00720157223845	0.87	0.283849475516541	0.320603718926864	0.243651343463294	0.0151	0.0221	0.0201	0.0037	0.158	0.0049	0.0052	0.0679	0.0022	0.0954	0.1247	0.0306	0.0029	0.1054	0.0221	0.0029	0.0048	0.0047	0.0016	0.0313	0.0176	0.0282	0.1005	0.0142	0.1081	0.0015
11	rs113114984	403764	0.69	2.00720157223845	0.87	0.283849475516541	0.320452434942407	0.243874340919409	0.0151	0.0221	0.0201	0.0037	0.158	0.0049	0.0052	0.0679	0.0022	0.0953	0.1248	0.0306	0.0029	0.1054	0.0221	0.0029	0.0048	0.0047	0.0016	0.0313	0.0176	0.0282	0.1005	0.0141	0.1081	0.0015
11	rs10794319	405360	0.69	2.00720157223845	0.87	0.283849475516541	0.31688298271641	0.252170644269592	0.0151	0.0222	0.0201	0.0037	0.1582	0.0049	0.0052	0.068	0.0022	0.0952	0.1249	0.0306	0.0028	0.1055	0.0221	0.0029	0.0047	0.0046	0.0016	0.0313	0.0176	0.0282	0.1005	0.0141	0.108	0.0015
11	rs7395012	405705	0.69	2.00720157223845	0.87	0.283849475516541	0.315231090050297	0.254201911278913	0.0151	0.0222	0.0201	0.0037	0.1582	0.0049	0.0052	0.068	0.0022	0.0952	0.125	0.0306	0.0028	0.1056	0.0221	0.0029	0.0047	0.0046	0.0016	0.0313	0.0176	0.0282	0.1005	0.0141	0.108	0.0015
11	rs3210908	406483	0.69	2.00720157223845	0.87	0.283849475516541	0.3081747933216	0.249694989085601	0.0151	0.0222	0.0201	0.0037	0.1582	0.0049	0.0052	0.0681	0.0021	0.0952	0.125	0.0306	0.0028	0.1056	0.0221	0.0029	0.0048	0.0046	0.0016	0.0313	0.0176	0.0281	0.1003	0.0141	0.1081	0.0014
11	rs10902159	406615	0.69	2.00720157223845	0.87	0.283849475516541	0.301105223111364	0.241202673904836	0.0151	0.0222	0.0201	0.0037	0.1582	0.0049	0.0052	0.0681	0.0021	0.0952	0.125	0.0306	0.0028	0.1056	0.0221	0.0029	0.0048	0.0046	0.0016	0.0313	0.0176	0.0281	0.1003	0.0141	0.1081	0.0014
11	rs111819059	407954	0.69	2.00720157223845	0.87	0.283849475516541	0.283245214617429	0.237102350661469	0.0151	0.0222	0.0202	0.0036	0.1583	0.0049	0.0052	0.0681	0.0021	0.0951	0.1251	0.0306	0.0028	0.1056	0.0222	0.0029	0.0048	0.0045	0.0015	0.0313	0.0176	0.0281	0.1002	0.0141	0.1081	0.0014
11	rs117739035	408174	0.69	2.00720157223845	0.88	0.251609301083599	0.280466160762785	0.237876357464678	0.0151	0.0222	0.0202	0.0036	0.1583	0.0049	0.0052	0.0681	0.0021	0.0951	0.1251	0.0306	0.0028	0.1056	0.0222	0.0029	0.0047	0.0045	0.0015	0.0313	0.0176	0.0281	0.1002	0.0141	0.1081	0.0014
11	rs113758305	410585	0.69	2.00720157223845	0.88	0.251609301083599	0.233099209679964	0.240647261244145	0.015	0.0222	0.0204	0.0036	0.1586	0.0049	0.0052	0.0682	0.002	0.0948	0.1253	0.0306	0.0028	0.1056	0.0222	0.0029	0.0047	0.0042	0.0014	0.0314	0.0176	0.0281	0.1002	0.0141	0.1082	0.0014
11	rs12792208	418735	0.68	2.11746674676432	0.88	0.251609301083599	0.194350351225221	0.233464410079361	0.0149	0.0224	0.0214	0.0034	0.1593	0.0049	0.0052	0.0688	0.0019	0.093	0.126	0.0308	0.0025	0.1053	0.0223	0.0028	0.0045	0.0036	0.0013	0.0319	0.018	0.0277	0.0995	0.014	0.1089	0.0012
11	rs7482596	419167	0.68	2.11746674676432	0.88	0.251609301083599	0.192362531742462	0.241091558614093	0.0149	0.0224	0.0214	0.0034	0.1594	0.0049	0.0052	0.0689	0.0019	0.0929	0.1261	0.0308	0.0025	0.1053	0.0223	0.0028	0.0045	0.0036	0.0013	0.032	0.018	0.0277	0.0995	0.014	0.1089	0.0012
11	rs114405390	419706	0.68	2.11746674676432	0.88	0.251609301083599	0.191031146777917	0.243539869131469	0.0149	0.0225	0.0214	0.0034	0.1594	0.0049	0.0052	0.0689	0.0019	0.0928	0.1261	0.0308	0.0025	0.1053	0.0223	0.0028	0.0045	0.0036	0.0013	0.032	0.018	0.0277	0.0996	0.014	0.109	0.0011
11	rs10794323	428385	0.68	2.11746674676432	0.88	0.251609301083599	0.197895844563339	0.257939203760382	0.0151	0.0225	0.0216	0.0033	0.1592	0.0048	0.0051	0.0693	0.0017	0.0927	0.1265	0.0308	0.0024	0.1053	0.0222	0.0028	0.0045	0.0033	0.0011	0.0321	0.0179	0.0276	0.1001	0.0139	0.1093	0.0011
11	rs10794324	428489	0.68	2.11746674676432	0.89	0.222038712392691	0.209430714448203	0.264205897450998	0.0151	0.0225	0.0216	0.0032	0.1583	0.0048	0.0051	0.0693	0.0017	0.0927	0.1265	0.0307	0.0024	0.1053	0.0222	0.0028	0.0045	0.0033	0.0011	0.0321	0.0179	0.0276	0.1002	0.0139	0.11	0.001
11	rs113926353	430339	0.68	2.11746674676432	0.89	0.222038712392691	0.211315453063286	0.300380292506167	0.0152	0.0225	0.0216	0.0032	0.1582	0.0048	0.0051	0.0694	0.0017	0.0926	0.1265	0.0307	0.0024	0.1052	0.0222	0.0028	0.0045	0.0033	0.0011	0.0321	0.018	0.0277	0.1002	0.0139	0.11	0.001
11	rs7396813	433568	0.68	2.11746674676432	0.89	0.222038712392691	0.21482932608182	0.324205110345944	0.0152	0.0225	0.0217	0.0032	0.1581	0.0048	0.0051	0.0696	0.0017	0.0926	0.1264	0.0306	0.0024	0.105	0.0221	0.0028	0.0045	0.0032	0.0011	0.0322	0.0181	0.0279	0.1004	0.0141	0.11	0.001
11	rs12575508	433867	0.68	2.11746674676432	0.89	0.222038712392691	0.216129981370991	0.330061135992204	0.0152	0.0225	0.0217	0.0032	0.1581	0.0048	0.0051	0.0696	0.0017	0.0925	0.1265	0.0306	0.0024	0.105	0.0221	0.0028	0.0045	0.0032	0.0011	0.0322	0.0181	0.0279	0.1004	0.0142	0.11	0.001
11	rs11246159	436461	0.68	2.11746674676432	0.89	0.222038712392691	0.210913648015099	0.343967020522088	0.0152	0.0224	0.0217	0.0032	0.1581	0.0048	0.0051	0.0693	0.0017	0.0928	0.127	0.0307	0.0024	0.1051	0.0219	0.0028	0.0044	0.0031	0.0011	0.0321	0.0181	0.0279	0.1003	0.0142	0.1098	0.001
11	rs7102822	439879	0.68	2.11746674676432	0.89	0.222038712392691	0.196272719568835	0.327495345769957	0.0152	0.0223	0.0216	0.0032	0.1582	0.0048	0.0051	0.0691	0.0017	0.0928	0.1274	0.0307	0.0023	0.1053	0.0218	0.0028	0.0044	0.0031	0.0011	0.0321	0.0183	0.0278	0.1003	0.0142	0.1096	0.001
11	rs72848748	443587	0.68	2.11746674676432	0.9	0.195029827813683	0.187669441108911	0.29421410445727	0.0154	0.0222	0.0216	0.0031	0.1582	0.0048	0.0051	0.069	0.0017	0.0926	0.1281	0.0306	0.0024	0.1054	0.0216	0.0028	0.0044	0.0034	0.0011	0.032	0.0186	0.0277	0.1	0.0143	0.1093	0.001
11	rs61876290	448061	0.68	2.11746674676432	0.9	0.195029827813683	0.198477376292205	0.294095902778297	0.0153	0.0222	0.0216	0.0031	0.1581	0.0047	0.0052	0.069	0.0017	0.0925	0.1285	0.0306	0.0025	0.1055	0.0215	0.0028	0.0043	0.0036	0.001	0.032	0.0187	0.0277	0.0998	0.0143	0.109	0.001
11	rs117833518	459461	0.67	2.23118424155472	0.89	0.222038712392691	0.222616538182482	0.279551517987119	0.0152	0.0221	0.0215	0.0031	0.158	0.0047	0.0052	0.069	0.0017	0.0924	0.1292	0.0305	0.0025	0.1056	0.0214	0.0028	0.0043	0.0039	0.001	0.032	0.0188	0.0276	0.0996	0.0144	0.1087	0.0011
11	rs118118821	464307	0.67	2.23118424155472	0.89	0.222038712392691	0.232547499520906	0.288909309296894	0.0152	0.0221	0.0215	0.0031	0.158	0.0047	0.0052	0.069	0.0017	0.0924	0.1293	0.0305	0.0026	0.1056	0.0214	0.0028	0.0043	0.0039	0.001	0.032	0.0188	0.0276	0.0995	0.0144	0.1087	0.0011
11	rs117262763	464972	0.67	2.23118424155472	0.89	0.222038712392691	0.233481587379512	0.289732574626647	0.0152	0.0221	0.0215	0.0031	0.158	0.0047	0.0052	0.069	0.0017	0.0924	0.1293	0.0305	0.0026	0.1056	0.0214	0.0028	0.0043	0.0039	0.001	0.032	0.0188	0.0276	0.0995	0.0144	0.1087	0.0011
11	rs7935013	467339	0.67	2.23118424155472	0.89	0.222038712392691	0.23839808357909	0.295396910593623	0.0152	0.0221	0.0215	0.0031	0.158	0.0047	0.0052	0.069	0.0017	0.0924	0.1293	0.0305	0.0026	0.1056	0.0214	0.0028	0.0043	0.0039	0.001	0.032	0.0188	0.0276	0.0995	0.0144	0.1087	0.0011
11	rs72851118	474033	0.67	2.23118424155472	0.89	0.222038712392691	0.242155151974839	0.292914676860687	0.0152	0.0221	0.0215	0.0031	0.158	0.0047	0.0052	0.069	0.0017	0.0924	0.1293	0.0305	0.0026	0.1056	0.0214	0.0028	0.0043	0.0039	0.001	0.032	0.0188	0.0276	0.0995	0.0144	0.1087	0.0011
11	rs56060013	480016	0.67	2.23118424155472	0.89	0.222038712392691	0.241331878037124	0.290085620434842	0.0152	0.0221	0.0215	0.0031	0.158	0.0047	0.0052	0.069	0.0017	0.0924	0.1293	0.0305	0.0026	0.1057	0.0214	0.0028	0.0043	0.0039	0.001	0.032	0.0188	0.0276	0.0995	0.0144	0.1087	0.0011
11	rs55830538	486874	0.67	2.23118424155472	0.89	0.222038712392691	0.243023424554088	0.300142419931061	0.0151	0.0221	0.0215	0.0031	0.158	0.0047	0.0053	0.069	0.0017	0.0924	0.1293	0.0305	0.0026	0.1057	0.0214	0.0029	0.0043	0.0039	0.001	0.032	0.0188	0.0276	0.0994	0.0144	0.1086	0.0011
11	rs61742833	490035	0.67	2.23118424155472	0.89	0.222038712392691	0.240294161067801	0.300380292506167	0.0151	0.022	0.0215	0.0031	0.1579	0.0048	0.0053	0.069	0.0017	0.0924	0.1294	0.0305	0.0026	0.1057	0.0214	0.0029	0.0043	0.0039	0.001	0.032	0.0188	0.0276	0.0994	0.0144	0.1085	0.0011
11	rs61876339	495283	0.67	2.23118424155472	0.89	0.222038712392691	0.233694169501178	0.319227557082015	0.0151	0.022	0.0214	0.0031	0.1578	0.0048	0.0053	0.0691	0.0018	0.0923	0.1295	0.0304	0.0026	0.1059	0.0215	0.0029	0.0042	0.0039	0.001	0.0321	0.0189	0.0276	0.0994	0.0145	0.1085	0.0011
11	rs36042148	495825	0.67	2.23118424155472	0.89	0.222038712392691	0.231869466577999	0.323596878928943	0.0151	0.022	0.0214	0.0031	0.1578	0.0048	0.0053	0.0691	0.0018	0.0923	0.1295	0.0305	0.0026	0.1059	0.0215	0.0029	0.0042	0.0039	0.001	0.0321	0.0189	0.0276	0.0993	0.0145	0.1085	0.0011
11	rs211526	496116	0.67	2.23118424155472	0.89	0.222038712392691	0.233311598857846	0.324813677246017	0.0151	0.022	0.0214	0.0031	0.1577	0.0048	0.0053	0.0691	0.0018	0.0923	0.1295	0.0305	0.0026	0.1059	0.0215	0.0029	0.0042	0.0039	0.001	0.0321	0.0189	0.0276	0.0993	0.0145	0.1085	0.0011
11	rs11825121	498383	0.67	2.23118424155472	0.89	0.222038712392691	0.230854476036216	0.332632768642201	0.0151	0.022	0.0214	0.0031	0.1577	0.0048	0.0053	0.0691	0.0018	0.0922	0.1295	0.0305	0.0026	0.106	0.0215	0.0029	0.0042	0.0039	0.001	0.0322	0.0189	0.0276	0.0991	0.0145	0.1085	0.0011
11	Affx-5300645	499066	0.67	2.23118424155472	0.89	0.222038712392691	0.234929259285795	0.342853389947382	0.0151	0.022	0.0214	0.0031	0.1577	0.0048	0.0053	0.0691	0.0018	0.0922	0.1296	0.0305	0.0026	0.1059	0.0215	0.0029	0.0042	0.0039	0.001	0.0322	0.019	0.0275	0.0991	0.0145	0.1085	0.0011
11	rs17585	499120	0.67	2.23118424155472	0.89	0.222038712392691	0.23497191288554	0.344090821582801	0.0151	0.022	0.0214	0.0031	0.1577	0.0048	0.0053	0.0691	0.0018	0.0922	0.1297	0.0305	0.0026	0.1059	0.0215	0.0029	0.0042	0.0039	0.001	0.0322	0.019	0.0275	0.0991	0.0145	0.1085	0.0011
11	rs59653473	499412	0.67	2.23118424155472	0.89	0.222038712392691	0.230643330695269	0.340012193613999	0.0151	0.022	0.0213	0.0031	0.1577	0.0048	0.0053	0.0691	0.0018	0.0922	0.1297	0.0305	0.0026	0.1059	0.0215	0.0029	0.0042	0.0039	0.001	0.0322	0.0191	0.0275	0.0991	0.0145	0.1085	0.0011
11	rs7113204	500248	0.67	2.23118424155472	0.88	0.251609301083599	0.223528242689226	0.335455983647688	0.0151	0.022	0.0213	0.0031	0.1576	0.0048	0.0053	0.069	0.0018	0.0922	0.1298	0.0304	0.0026	0.1059	0.0215	0.0029	0.0042	0.0039	0.001	0.0323	0.0194	0.0275	0.099	0.0144	0.1085	0.0011
11	rs3993797	511580	0.67	2.23118424155472	0.86	0.318862054747229	0.223486756452348	0.40714440197708	0.015	0.0219	0.0212	0.0031	0.1572	0.0049	0.0054	0.0689	0.0018	0.0922	0.1297	0.0303	0.0026	0.106	0.0214	0.0031	0.0042	0.0039	0.001	0.0324	0.0196	0.0274	0.0994	0.0144	0.1085	0.0011
11	rs12797431	521119	0.67	2.23118424155472	0.86	0.318862054747229	0.231784789662201	0.423457137301792	0.015	0.0218	0.0212	0.0031	0.1568	0.0049	0.0054	0.0688	0.0019	0.0922	0.1294	0.0303	0.0026	0.1061	0.0213	0.0032	0.0042	0.0039	0.001	0.0323	0.0197	0.0274	0.0998	0.0144	0.1085	0.0012
11	rs117970553	524055	0.67	2.23118424155472	0.84	0.397589870063919	0.206760411983272	0.405846948868144	0.015	0.0218	0.0212	0.0031	0.1567	0.005	0.0055	0.0688	0.0018	0.0923	0.1294	0.0299	0.0026	0.1068	0.0213	0.0033	0.0043	0.0039	0.001	0.0324	0.0197	0.0274	0.0993	0.0145	0.1084	0.0012
11	rs6598015	524701	0.67	2.23118424155472	0.84	0.397589870063919	0.201830223955801	0.394607281352128	0.0149	0.0218	0.0212	0.0031	0.1566	0.005	0.0055	0.0688	0.0018	0.0922	0.1294	0.0298	0.0026	0.107	0.0213	0.0033	0.0043	0.0039	0.0011	0.0324	0.0197	0.0274	0.0992	0.0145	0.1084	0.0012
11	rs61877777	526356	0.67	2.23118424155472	0.84	0.397589870063919	0.203991208079459	0.383072416048527	0.0149	0.0218	0.0212	0.0031	0.1567	0.005	0.0055	0.0688	0.0018	0.0921	0.1294	0.0298	0.0026	0.107	0.0213	0.0033	0.0043	0.0039	0.001	0.0324	0.0197	0.0274	0.0992	0.0145	0.1085	0.0012
11	rs11246172	530377	0.67	2.23118424155472	0.84	0.397589870063919	0.203951801049712	0.364817418974571	0.0148	0.0218	0.0212	0.0031	0.157	0.0051	0.0055	0.0688	0.0018	0.0919	0.1296	0.0299	0.0025	0.107	0.0214	0.0034	0.0043	0.0039	0.001	0.0324	0.0197	0.0274	0.0989	0.0146	0.1085	0.0011
11	rs12628	534242	0.67	2.23118424155472	0.84	0.397589870063919	0.206800125046448	0.349923911982725	0.0148	0.0218	0.0213	0.0031	0.1574	0.0051	0.0055	0.0687	0.0018	0.0916	0.1299	0.03	0.0024	0.1069	0.0214	0.0034	0.0043	0.0038	0.001	0.0324	0.0198	0.0274	0.0985	0.0146	0.1084	0.0011
11	rs45473693	536284	0.67	2.23118424155472	0.84	0.397589870063919	0.195310187028732	0.341370173441047	0.0148	0.0218	0.0213	0.0032	0.1573	0.0051	0.0055	0.0686	0.0018	0.0916	0.1299	0.03	0.0024	0.107	0.0214	0.0034	0.0043	0.0038	0.001	0.0324	0.0198	0.0274	0.0986	0.0147	0.1084	0.0011
11	rs72841219	541462	0.67	2.23118424155472	0.84	0.397589870063919	0.238613129482891	0.357536288561415	0.0148	0.0211	0.0213	0.0032	0.1568	0.0052	0.0056	0.0682	0.0019	0.0917	0.13	0.0301	0.0024	0.1074	0.0215	0.0035	0.0043	0.004	0.001	0.0323	0.0198	0.0275	0.0986	0.0149	0.1084	0.0011
11	rs116866926	541601	0.67	2.23118424155472	0.84	0.397589870063919	0.24081271142214	0.358913981861686	0.0148	0.021	0.0213	0.0032	0.1568	0.0052	0.0056	0.0682	0.0019	0.0917	0.13	0.0301	0.0024	0.1074	0.0215	0.0035	0.0043	0.004	0.001	0.0323	0.0198	0.0275	0.0986	0.0149	0.1084	0.0011
11	rs2894649	542844	0.67	2.23118424155472	0.84	0.397589870063919	0.255135479688565	0.359916887784937	0.0148	0.0208	0.0213	0.0032	0.1566	0.0052	0.0056	0.068	0.0019	0.0918	0.13	0.0302	0.0024	0.1076	0.0215	0.0035	0.0044	0.0041	0.001	0.0323	0.0198	0.0275	0.0986	0.0149	0.1084	0.0012
11	rs185986062	548205	0.67	2.23118424155472	0.84	0.397589870063919	0.212926979678443	0.322867444700443	0.015	0.021	0.0212	0.0032	0.1558	0.0054	0.0057	0.0674	0.0021	0.0925	0.1303	0.0303	0.0024	0.1081	0.0215	0.0037	0.0044	0.0038	0.001	0.0322	0.0199	0.0274	0.0976	0.0149	0.1085	0.0013
11	rs61736743	550192	0.67	2.23118424155472	0.84	0.397589870063919	0.203085937139966	0.304910597509606	0.0153	0.021	0.0211	0.0032	0.1558	0.0054	0.0057	0.0676	0.0021	0.0928	0.1303	0.0302	0.0024	0.1081	0.0215	0.0038	0.0044	0.0038	9e-04	0.0317	0.0199	0.0273	0.0976	0.015	0.1084	0.0013
11	rs138291757	551161	0.67	2.23118424155472	0.84	0.397589870063919	0.197973326048128	0.294332320499874	0.0155	0.021	0.0211	0.0032	0.1558	0.0054	0.0057	0.0676	0.0021	0.0929	0.1303	0.0302	0.0024	0.1081	0.0215	0.0038	0.0044	0.0038	9e-04	0.0314	0.0199	0.0273	0.0977	0.015	0.1083	0.0013
11	rs7396875	551405	0.67	2.23118424155472	0.84	0.397589870063919	0.198671435885925	0.306943876665039	0.0155	0.0209	0.0211	0.0032	0.1558	0.0054	0.0057	0.0676	0.0021	0.0929	0.1303	0.0302	0.0024	0.1081	0.0215	0.0038	0.0044	0.0038	9e-04	0.0314	0.0199	0.0273	0.0977	0.015	0.1083	0.0012
11	rs113026126	551644	0.67	2.23118424155472	0.84	0.397589870063919	0.201399592343239	0.305149596986818	0.0155	0.0209	0.0211	0.0032	0.1558	0.0054	0.0057	0.0676	0.0021	0.093	0.1303	0.0302	0.0024	0.1081	0.0215	0.0038	0.0044	0.0038	9e-04	0.0313	0.0199	0.0273	0.0977	0.015	0.1083	0.0012
11	rs10902170	554166	0.67	2.23118424155472	0.84	0.397589870063919	0.178555402224082	0.293032734685178	0.0156	0.0209	0.0211	0.0032	0.1558	0.0055	0.0057	0.0676	0.002	0.0929	0.1303	0.0301	0.0024	0.1082	0.0215	0.0039	0.0044	0.0037	9e-04	0.0313	0.02	0.0273	0.0975	0.015	0.1084	0.0013
11	rs10902171	554214	0.67	2.23118424155472	0.84	0.397589870063919	0.178811133851114	0.293977715466915	0.0156	0.0209	0.0211	0.0032	0.1558	0.0055	0.0057	0.0676	0.002	0.0929	0.1303	0.0301	0.0024	0.1082	0.0216	0.0039	0.0044	0.0037	9e-04	0.0313	0.02	0.0273	0.0976	0.015	0.1084	0.0013
11	rs117214614	554562	0.67	2.23118424155472	0.84	0.397589870063919	0.17334156324523	0.282115512348375	0.0156	0.0209	0.0211	0.0032	0.1558	0.0055	0.0057	0.0676	0.002	0.0929	0.1303	0.0301	0.0024	0.1082	0.0216	0.0039	0.0044	0.0037	9e-04	0.0313	0.02	0.0273	0.0976	0.015	0.1085	0.0013
11	rs144614541	556063	0.67	2.23118424155472	0.84	0.397589870063919	0.168605494235878	0.273404264652528	0.0156	0.0208	0.0211	0.0032	0.1557	0.0055	0.0057	0.0676	0.002	0.0928	0.1303	0.0301	0.0024	0.1083	0.0216	0.0039	0.0044	0.0037	9e-04	0.0311	0.02	0.0273	0.0975	0.015	0.1086	0.0013
11	rs61877803	557252	0.67	2.23118424155472	0.84	0.397589870063919	0.150688079218897	0.27757517708585	0.0157	0.0208	0.0211	0.0032	0.1557	0.0055	0.0057	0.0677	0.0019	0.0929	0.1304	0.0301	0.0024	0.1084	0.0215	0.004	0.0044	0.0036	8e-04	0.0311	0.02	0.0272	0.0976	0.015	0.1086	0.0012
11	rs115430352	557617	0.67	2.23118424155472	0.83	0.441484906400802	0.137335409335837	0.276066770175467	0.0157	0.0208	0.0211	0.0032	0.1557	0.0056	0.0057	0.0677	0.0019	0.0929	0.1305	0.0301	0.0023	0.1084	0.0216	0.004	0.0044	0.0035	8e-04	0.0311	0.02	0.0272	0.0976	0.015	0.1086	0.0012
11	rs79820513	558165	0.67	2.23118424155472	0.83	0.441484906400802	0.13269060227665	0.280716080362443	0.0157	0.0208	0.0211	0.0032	0.1557	0.0056	0.0057	0.0677	0.0018	0.0929	0.1304	0.0301	0.0023	0.1091	0.0216	0.004	0.0044	0.0035	8e-04	0.0309	0.02	0.0271	0.0976	0.015	0.1083	0.0012
11	rs2242183	562219	0.67	2.23118424155472	0.83	0.441484906400802	0.144870434889494	0.293505109976614	0.016	0.0205	0.0211	0.0032	0.1554	0.0057	0.0057	0.0679	0.0018	0.093	0.1306	0.03	0.0023	0.1092	0.0219	0.0042	0.0046	0.0033	7e-04	0.0304	0.02	0.0272	0.0972	0.0151	0.1084	0.0012
11	rs112786844	565302	0.67	2.23118424155472	0.83	0.441484906400802	0.145971158988548	0.310061388524399	0.0161	0.0204	0.0212	0.0032	0.1552	0.0057	0.0057	0.068	0.0018	0.0929	0.1307	0.03	0.0023	0.1095	0.0221	0.0044	0.0046	0.0032	7e-04	0.03	0.02	0.0272	0.097	0.0152	0.1085	0.0012
11	rs10902173	570072	0.67	2.23118424155472	0.83	0.441484906400802	0.10522562097957	0.280832618230808	0.0163	0.0202	0.0212	0.0032	0.1549	0.0053	0.0046	0.068	0.0018	0.0929	0.1316	0.0299	0.0022	0.111	0.0223	0.0045	0.0047	0.0032	7e-04	0.0295	0.02	0.0271	0.0967	0.0152	0.1084	0.0012
11	rs35788385	570094	0.67	2.23118424155472	0.83	0.441484906400802	0.104959945343049	0.281415529870671	0.0163	0.0202	0.0212	0.0032	0.1549	0.0053	0.0046	0.0681	0.0018	0.0928	0.1316	0.0299	0.0022	0.111	0.0223	0.0045	0.0047	0.0032	7e-04	0.0295	0.02	0.0271	0.0967	0.0152	0.1084	0.0012
11	rs73399091	574957	0.66	2.34836958973271	0.83	0.441484906400802	0.10698955677365	0.31306782631699	0.0165	0.0201	0.0212	0.0031	0.1548	0.0053	0.0046	0.0679	0.0018	0.0924	0.1316	0.0299	0.0023	0.1115	0.0225	0.0046	0.0046	0.0032	7e-04	0.0293	0.0201	0.027	0.0969	0.0153	0.1084	0.0012
11	rs118042921	579736	0.66	2.34836958973271	0.83	0.441484906400802	0.113892480257475	0.336931717779373	0.0165	0.0201	0.0212	0.0031	0.1548	0.0053	0.0046	0.0679	0.0018	0.0921	0.1316	0.0299	0.0023	0.1118	0.0225	0.0046	0.0046	0.0032	7e-04	0.0292	0.0201	0.0269	0.0971	0.0154	0.1084	0.0012
11	rs7117022	583787	0.66	2.34836958973271	0.83	0.441484906400802	0.117501039838659	0.353412297478689	0.0165	0.02	0.0212	0.0031	0.1547	0.0053	0.0046	0.0679	0.0018	0.0921	0.1315	0.0299	0.0024	0.1119	0.0226	0.0046	0.0046	0.0032	7e-04	0.0291	0.0201	0.0268	0.0972	0.0154	0.1084	0.0012
11	rs34265491	587014	0.66	2.34836958973271	0.83	0.441484906400802	0.121236828784183	0.34743829781833	0.0166	0.02	0.0212	0.0031	0.1549	0.0054	0.0046	0.0679	0.0017	0.0921	0.1316	0.0299	0.0024	0.1118	0.0226	0.0045	0.0046	0.0032	7e-04	0.0291	0.0201	0.0268	0.0972	0.0154	0.1084	0.0012
11	Affx-5506110	587425	0.66	2.34836958973271	0.83	0.441484906400802	0.119331262109386	0.343100773282828	0.0166	0.02	0.0212	0.0031	0.1549	0.0054	0.0046	0.068	0.0017	0.0921	0.1316	0.0299	0.0024	0.1118	0.0226	0.0045	0.0046	0.0032	7e-04	0.0291	0.0201	0.0268	0.0972	0.0154	0.1084	0.0012
11	rs113626448	589392	0.66	2.34836958973271	0.83	0.441484906400802	0.122284005899151	0.357536288561415	0.0166	0.02	0.0212	0.0031	0.1549	0.0054	0.0046	0.068	0.0017	0.0921	0.1315	0.0299	0.0024	0.1118	0.0226	0.0045	0.0046	0.0032	7e-04	0.0291	0.0201	0.0268	0.0972	0.0154	0.1084	0.0012
11	rs4963128	589564	0.66	2.34836958973271	0.83	0.441484906400802	0.128682605207001	0.358412827821463	0.0166	0.02	0.0212	0.0031	0.1548	0.0054	0.0046	0.0679	0.0018	0.0921	0.1315	0.0299	0.0024	0.1117	0.0226	0.0045	0.0046	0.0032	7e-04	0.0291	0.0201	0.0268	0.0971	0.0154	0.1084	0.0012
11	rs72844713	606770	0.66	2.34836958973271	0.83	0.441484906400802	0.119273805488955	0.354660547799293	0.0166	0.02	0.0213	0.0031	0.1548	0.0054	0.0046	0.0679	0.0018	0.092	0.1315	0.0299	0.0024	0.1117	0.0226	0.0045	0.0046	0.0032	7e-04	0.0291	0.0201	0.0267	0.0971	0.0155	0.1084	0.0013
11	rs936468	607175	0.66	2.34836958973271	0.83	0.441484906400802	0.118958096539025	0.354785442021858	0.0167	0.02	0.0213	0.0031	0.1548	0.0054	0.0046	0.0679	0.0018	0.092	0.1315	0.0299	0.0024	0.1117	0.0226	0.0045	0.0046	0.0032	7e-04	0.0291	0.0201	0.0267	0.0971	0.0155	0.1085	0.0013
11	rs11539530	609353	0.66	2.34836958973271	0.83	0.441484906400802	0.120050897974905	0.360167738665319	0.0166	0.0199	0.0213	0.0031	0.1544	0.0054	0.0046	0.0679	0.0018	0.092	0.1315	0.0299	0.0024	0.1118	0.0226	0.0045	0.0047	0.0032	7e-04	0.0291	0.0201	0.0267	0.097	0.0155	0.1085	0.0012
11	rs7123948	609577	0.66	2.34836958973271	0.83	0.441484906400802	0.120860031139756	0.36167388691538	0.0166	0.0199	0.0214	0.0031	0.1542	0.0054	0.0046	0.0679	0.0018	0.0921	0.1315	0.0299	0.0024	0.1119	0.0226	0.0045	0.0047	0.0032	7e-04	0.0291	0.0201	0.0267	0.0971	0.0155	0.1085	0.0012
11	rs11246212	610277	0.66	2.34836958973271	0.83	0.441484906400802	0.120368375814893	0.361046108028788	0.0166	0.0199	0.0213	0.0031	0.1542	0.0054	0.0046	0.0679	0.0018	0.0921	0.1315	0.0299	0.0024	0.1119	0.0226	0.0045	0.0047	0.0031	7e-04	0.0292	0.0201	0.0267	0.0971	0.0155	0.1086	0.0012
11	rs35482931	610724	0.66	2.34836958973271	0.83	0.441484906400802	0.120946920900456	0.349426382030218	0.0166	0.0199	0.0213	0.0031	0.1542	0.0054	0.0046	0.0679	0.0018	0.0921	0.1315	0.0299	0.0024	0.112	0.0226	0.0045	0.0047	0.0031	7e-04	0.0292	0.0202	0.0267	0.0971	0.0155	0.1086	0.0012
11	rs702966	611919	0.66	2.34836958973271	0.83	0.441484906400802	0.116592419210868	0.354036265305706	0.0166	0.0199	0.0212	0.0031	0.1542	0.0054	0.0046	0.068	0.0018	0.0921	0.1316	0.0299	0.0024	0.112	0.0226	0.0045	0.0047	0.003	7e-04	0.0292	0.0202	0.0267	0.0971	0.0155	0.1086	0.0012
11	rs1131665	613208	0.66	2.34836958973271	0.83	0.441484906400802	0.118442585731078	0.355285144548908	0.0166	0.0199	0.0212	0.0031	0.1542	0.0054	0.0046	0.068	0.0018	0.0921	0.1316	0.0299	0.0024	0.1121	0.0226	0.0045	0.0047	0.003	7e-04	0.0292	0.0202	0.0266	0.0971	0.0155	0.1086	0.0012
11	rs1061505	613297	0.66	2.34836958973271	0.83	0.441484906400802	0.117245053184529	0.347562457504196	0.0166	0.0199	0.0212	0.0031	0.1543	0.0054	0.0046	0.068	0.0018	0.0921	0.1316	0.0299	0.0024	0.1121	0.0226	0.0045	0.0047	0.003	7e-04	0.0292	0.0199	0.0266	0.0971	0.0155	0.1087	0.0012
11	rs137998609	617593	0.66	2.34836958973271	0.83	0.441484906400802	0.11277896633009	0.345701403819056	0.0166	0.0198	0.0213	0.0031	0.1544	0.0055	0.0046	0.068	0.0017	0.0921	0.1315	0.0299	0.0023	0.1123	0.0226	0.0045	0.0047	0.003	7e-04	0.0293	0.0199	0.0265	0.0971	0.0155	0.1087	0.0012
11	rs7108757	618013	0.66	2.34836958973271	0.83	0.441484906400802	0.112058792538599	0.342729717609269	0.0167	0.0198	0.0213	0.0031	0.1544	0.0055	0.0046	0.068	0.0017	0.092	0.1315	0.0299	0.0023	0.1122	0.0225	0.0045	0.0047	0.003	7e-04	0.0293	0.0199	0.0265	0.0971	0.0155	0.1087	0.0012
11	rs61877858	618379	0.66	2.34836958973271	0.83	0.441484906400802	0.10926092358617	0.33165241223901	0.0167	0.0198	0.0213	0.0031	0.1544	0.0055	0.0046	0.068	0.0017	0.092	0.1315	0.0299	0.0023	0.1122	0.0225	0.0045	0.0047	0.003	7e-04	0.0293	0.0199	0.0265	0.0971	0.0155	0.1087	0.0012
11	rs2246614	619789	0.66	2.34836958973271	0.83	0.441484906400802	0.101180431172466	0.309101153825317	0.0167	0.0198	0.0213	0.0031	0.1545	0.0055	0.0046	0.068	0.0017	0.092	0.1315	0.0298	0.0024	0.1122	0.0225	0.0045	0.0047	0.003	7e-04	0.0294	0.02	0.0264	0.0971	0.0155	0.1086	0.0012
11	rs117875177	620289	0.66	2.34836958973271	0.83	0.441484906400802	0.0969556329300476	0.31971217204012	0.0167	0.0198	0.0214	0.0031	0.1544	0.0055	0.0046	0.068	0.0017	0.092	0.1315	0.0299	0.0024	0.1122	0.0225	0.0045	0.0047	0.003	7e-04	0.0294	0.02	0.0264	0.0971	0.0155	0.1086	0.0012
11	rs116948522	620689	0.66	2.34836958973271	0.83	0.441484906400802	0.0940776393373722	0.32590994164905	0.0167	0.0198	0.0214	0.0031	0.1544	0.0055	0.0046	0.068	0.0017	0.092	0.1315	0.0299	0.0024	0.1122	0.0226	0.0046	0.0047	0.003	7e-04	0.0294	0.02	0.0264	0.0971	0.0155	0.1086	0.0012
11	rs112269777	621242	0.66	2.34836958973271	0.83	0.441484906400802	0.0934098333480829	0.316082861885231	0.0167	0.0198	0.0214	0.0031	0.1544	0.0055	0.0046	0.068	0.0017	0.092	0.1315	0.0299	0.0024	0.1121	0.0226	0.0046	0.0047	0.003	7e-04	0.0294	0.0201	0.0263	0.0971	0.0155	0.1086	0.0012
11	rs61879161	622872	0.66	2.34836958973271	0.83	0.441484906400802	0.0969556329300476	0.322017050540141	0.0167	0.0197	0.0215	0.0031	0.1544	0.0055	0.0046	0.0679	0.0017	0.092	0.1314	0.0299	0.0024	0.1121	0.0226	0.0046	0.0046	0.003	7e-04	0.0294	0.0202	0.0263	0.097	0.0155	0.1086	0.0012
11	rs117610069	624400	0.66	2.34836958973271	0.83	0.441484906400802	0.102404532076985	0.334596009092351	0.0168	0.0197	0.0216	0.0031	0.1543	0.0055	0.0046	0.0679	0.0017	0.092	0.1313	0.0299	0.0024	0.112	0.0227	0.0047	0.0046	0.003	7e-04	0.0294	0.0203	0.0262	0.0969	0.0156	0.1086	0.0012
11	rs59448007	628245	0.66	2.34836958973271	0.83	0.441484906400802	0.107446853615376	0.330795293442729	0.0168	0.0196	0.0218	0.0031	0.1544	0.0055	0.0046	0.0678	0.0017	0.0919	0.1312	0.03	0.0025	0.1117	0.0228	0.0048	0.0046	0.003	7e-04	0.0294	0.0205	0.026	0.0968	0.0157	0.1086	0.0012
11	rs4987059	636433	0.66	2.34836958973271	0.83	0.441484906400802	0.100403890103794	0.326031815698004	0.0168	0.0195	0.0219	0.0032	0.1542	0.0057	0.0047	0.0673	0.0017	0.0923	0.1312	0.0301	0.0025	0.1118	0.0232	0.0049	0.0047	0.0031	8e-04	0.0293	0.0204	0.0258	0.0962	0.0161	0.1084	0.0012
11	rs936461	636496	0.66	2.34836958973271	0.83	0.441484906400802	0.106238997019908	0.347190016737816	0.0168	0.0194	0.0219	0.0032	0.1541	0.0057	0.0047	0.0673	0.0017	0.0924	0.1311	0.0301	0.0025	0.1117	0.0232	0.0049	0.0047	0.0031	8e-04	0.0292	0.0204	0.0257	0.0962	0.0161	0.1086	0.0012
11	rs11604859	642044	0.66	2.34836958973271	0.83	0.441484906400802	0.0954722850269852	0.388059189181249	0.017	0.0188	0.0217	0.0032	0.1548	0.0056	0.0045	0.0675	0.0016	0.0934	0.1319	0.0299	0.0022	0.1124	0.0232	0.0049	0.0046	0.0032	8e-04	0.0292	0.0197	0.0249	0.0961	0.0162	0.1082	0.0011
11	rs936465	643568	0.66	2.34836958973271	0.83	0.441484906400802	0.103954183279288	0.35866337990986	0.017	0.0187	0.0217	0.0032	0.1551	0.0056	0.0045	0.0675	0.0016	0.0937	0.132	0.03	0.0021	0.1125	0.0232	0.0048	0.0046	0.0033	8e-04	0.0292	0.0196	0.0247	0.096	0.0162	0.1083	0.0011
11	rs17758	644325	0.67	2.23118424155472	0.83	0.441484906400802	0.0917168259916597	0.314634575488926	0.017	0.0187	0.0217	0.0032	0.155	0.0056	0.0044	0.0675	0.0016	0.0938	0.132	0.03	0.0021	0.1125	0.0232	0.0047	0.0045	0.0033	8e-04	0.0292	0.0196	0.0246	0.096	0.0162	0.1083	0.0011
11	rs34114147	644614	0.67	2.23118424155472	0.83	0.441484906400802	0.0904538380225257	0.305986536131528	0.017	0.0187	0.0217	0.0032	0.1549	0.0056	0.0044	0.0675	0.0015	0.0938	0.1321	0.03	0.0021	0.1125	0.0232	0.0047	0.0045	0.0033	8e-04	0.0292	0.0196	0.0246	0.096	0.0162	0.1084	0.0011
11	rs4963126	656845	0.67	2.23118424155472	0.83	0.441484906400802	0.122663503427454	0.410132833733277	0.0172	0.0184	0.022	0.0032	0.1542	0.0055	0.0042	0.0678	0.0015	0.0946	0.1325	0.0304	0.002	0.1127	0.0232	0.0044	0.0043	0.0033	7e-04	0.0291	0.0193	0.0243	0.0958	0.0163	0.1088	0.0011
11	rs11603404	656940	0.67	2.23118424155472	0.83	0.441484906400802	0.120917953411099	0.402349499747689	0.0172	0.0184	0.022	0.0032	0.1542	0.0055	0.0042	0.0678	0.0015	0.0945	0.1325	0.0304	0.002	0.1128	0.0231	0.0044	0.0043	0.0033	7e-04	0.0291	0.0193	0.0243	0.0958	0.0164	0.1087	0.0011
11	rs117976424	656973	0.67	2.23118424155472	0.83	0.441484906400802	0.122663503427454	0.408442986638036	0.0172	0.0184	0.022	0.0032	0.1542	0.0055	0.0042	0.0678	0.0015	0.0945	0.1325	0.0304	0.002	0.1128	0.0231	0.0044	0.0043	0.0033	7e-04	0.0291	0.0193	0.0243	0.0958	0.0164	0.1087	0.0011
11	rs7123404	658618	0.67	2.23118424155472	0.83	0.441484906400802	0.115293849386256	0.396925592817307	0.0172	0.0184	0.022	0.0032	0.1543	0.0055	0.0042	0.0678	0.0015	0.0945	0.1321	0.0304	0.002	0.1132	0.0231	0.0044	0.0042	0.0033	7e-04	0.0291	0.0193	0.0243	0.0961	0.0164	0.1084	0.0011
11	rs72844744	659479	0.67	2.23118424155472	0.83	0.441484906400802	0.115942018352639	0.393320952643982	0.0171	0.0184	0.022	0.0032	0.1543	0.0055	0.0042	0.0678	0.0015	0.0945	0.1319	0.0304	0.002	0.1134	0.0231	0.0044	0.0042	0.0033	7e-04	0.0291	0.0193	0.0243	0.0963	0.0164	0.1082	0.0011
11	rs117109279	660660	0.67	2.23118424155472	0.83	0.441484906400802	0.116762456211715	0.409612677979929	0.0172	0.0184	0.022	0.0032	0.1543	0.0055	0.0042	0.0679	0.0015	0.0945	0.1317	0.0304	0.002	0.1137	0.0231	0.0044	0.0042	0.0033	7e-04	0.0291	0.0192	0.0243	0.0966	0.0164	0.108	0.0011
11	rs7118655	662375	0.67	2.23118424155472	0.83	0.441484906400802	0.119993229764642	0.437292531573527	0.0172	0.0184	0.022	0.0031	0.1543	0.0055	0.0042	0.0679	0.0015	0.0945	0.1314	0.0304	0.002	0.1139	0.023	0.0044	0.0042	0.0033	7e-04	0.0291	0.0192	0.0243	0.0969	0.0164	0.1077	0.0011
11	rs7949932	672161	0.67	2.23118424155472	0.83	0.441484906400802	0.122575863463925	0.436234219458286	0.0172	0.0184	0.022	0.0031	0.1543	0.0055	0.0042	0.0679	0.0016	0.0945	0.1315	0.0304	0.0021	0.114	0.0229	0.0044	0.0042	0.0033	7e-04	0.0291	0.0192	0.0242	0.0968	0.0164	0.1077	0.0011
11	rs118067545	682373	0.67	2.23118424155472	0.83	0.441484906400802	0.1229266523519	0.452981416287742	0.0171	0.0184	0.022	0.0031	0.1542	0.0055	0.0041	0.068	0.0016	0.0941	0.1316	0.0307	0.0021	0.1138	0.0228	0.0044	0.0042	0.0033	8e-04	0.0292	0.0193	0.0241	0.0967	0.0164	0.1083	0.0011
11	rs9328566	683403	0.67	2.23118424155472	0.83	0.441484906400802	0.125962728864156	0.470298239049356	0.0171	0.0184	0.022	0.0031	0.1541	0.0055	0.0042	0.0681	0.0016	0.094	0.1317	0.0307	0.0021	0.1137	0.0227	0.0044	0.0043	0.0033	8e-04	0.0292	0.0193	0.0241	0.0966	0.0163	0.1084	0.0011
11	rs9666056	683443	0.67	2.23118424155472	0.83	0.441484906400802	0.125843981931913	0.467871754230935	0.0171	0.0184	0.022	0.0031	0.1541	0.0055	0.0042	0.0681	0.0016	0.094	0.1317	0.0307	0.0021	0.1137	0.0227	0.0044	0.0043	0.0033	8e-04	0.0292	0.0193	0.0241	0.0966	0.0163	0.1084	0.0011
11	rs7116631	688312	0.67	2.23118424155472	0.83	0.441484906400802	0.123219443036617	0.474349628098756	0.0173	0.0184	0.0219	0.0031	0.1539	0.0055	0.0042	0.0681	0.0016	0.0939	0.1317	0.0309	0.0022	0.1138	0.0227	0.0045	0.0044	0.0033	8e-04	0.0292	0.0193	0.0241	0.0962	0.0164	0.1085	0.0011
11	rs7114191	693831	0.67	2.23118424155472	0.83	0.441484906400802	0.112197066706165	0.388827975028537	0.0179	0.0183	0.022	0.0031	0.1536	0.0054	0.0041	0.0682	0.0017	0.094	0.1318	0.0311	0.0022	0.1138	0.0226	0.0045	0.0044	0.0033	8e-04	0.0292	0.0193	0.024	0.0954	0.0164	0.1086	0.0011
11	rs6597990	697761	0.67	2.23118424155472	0.83	0.441484906400802	0.116847531707673	0.32189561956848	0.0179	0.0182	0.0219	0.0031	0.1534	0.0054	0.004	0.0685	0.0017	0.0938	0.132	0.0312	0.0023	0.1142	0.0223	0.0044	0.0043	0.0034	7e-04	0.0292	0.0193	0.0237	0.0955	0.0164	0.1087	0.0011
11	rs7115073	698126	0.67	2.23118424155472	0.82	0.488512084344485	0.119532493553421	0.327861528287684	0.0179	0.0182	0.0219	0.0031	0.1534	0.0054	0.004	0.0685	0.0017	0.0939	0.1319	0.0312	0.0023	0.1142	0.0223	0.0044	0.0043	0.0034	7e-04	0.0292	0.0193	0.0237	0.0955	0.0164	0.1086	0.0011
11	rs7928943	698253	0.67	2.23118424155472	0.82	0.488512084344485	0.119474977699657	0.321774202084784	0.0179	0.0182	0.0219	0.0031	0.1535	0.0054	0.004	0.0685	0.0017	0.0938	0.1319	0.0312	0.0023	0.1142	0.0223	0.0044	0.0043	0.0034	7e-04	0.0292	0.0193	0.0237	0.0955	0.0164	0.1086	0.0011
11	rs7479861	702250	0.67	2.23118424155472	0.82	0.488512084344485	0.129074035926606	0.33165241223901	0.018	0.0184	0.0221	0.0031	0.1535	0.0054	0.004	0.0682	0.0017	0.0941	0.132	0.0313	0.0022	0.1139	0.0223	0.0044	0.0043	0.0033	6e-04	0.0292	0.0192	0.0237	0.0959	0.0165	0.1084	0.0011
11	rs61876703	702506	0.67	2.23118424155472	0.82	0.488512084344485	0.121876117616182	0.294095902778297	0.018	0.0184	0.0221	0.0031	0.1535	0.0054	0.004	0.0682	0.0017	0.0941	0.1321	0.0313	0.0022	0.1139	0.0223	0.0044	0.0043	0.0033	6e-04	0.0291	0.0192	0.0237	0.0959	0.0165	0.1083	0.0011
11	rs71469814	703595	0.67	2.23118424155472	0.82	0.488512084344485	0.115603564858732	0.269252913958168	0.018	0.0183	0.0221	0.003	0.1537	0.0054	0.0039	0.0682	0.0017	0.0941	0.1323	0.0313	0.0022	0.1138	0.0222	0.0044	0.0043	0.0033	7e-04	0.0291	0.0191	0.0237	0.0958	0.0165	0.1085	0.0011
11	rs11246277	706310	0.67	2.23118424155472	0.82	0.488512084344485	0.0960739472472638	0.23699184441006	0.0181	0.0183	0.022	0.003	0.1538	0.0053	0.0039	0.0683	0.0017	0.0942	0.1324	0.0312	0.0022	0.1138	0.0222	0.0043	0.0042	0.0033	7e-04	0.0291	0.019	0.0236	0.0957	0.0164	0.1086	0.0011
11	rs12283031	709567	0.67	2.23118424155472	0.82	0.488512084344485	0.0917656237135862	0.233354452593008	0.0181	0.0183	0.022	0.003	0.1537	0.0053	0.0039	0.0684	0.0017	0.0944	0.1324	0.0312	0.0022	0.1138	0.0221	0.0043	0.0042	0.0033	7e-04	0.0292	0.019	0.0236	0.0955	0.0163	0.1087	0.0011
11	rs12271688	712583	0.67	2.23118424155472	0.82	0.488512084344485	0.0969303716955374	0.215336944165473	0.0184	0.0181	0.022	0.003	0.1536	0.0055	0.0037	0.0689	0.0017	0.0949	0.1329	0.0312	0.0022	0.1139	0.0217	0.0042	0.004	0.0034	7e-04	0.0294	0.0188	0.0232	0.0947	0.0162	0.1091	0.0012
11	rs113249763	712611	0.67	2.23118424155472	0.82	0.488512084344485	0.098836440370932	0.233134587761115	0.0184	0.0181	0.022	0.003	0.1536	0.0055	0.0037	0.0689	0.0017	0.095	0.1329	0.0312	0.0022	0.1139	0.0217	0.0042	0.004	0.0034	7e-04	0.0294	0.0188	0.0232	0.0947	0.0162	0.1091	0.0012
11	rs11246288	718436	0.67	2.23118424155472	0.82	0.488512084344485	0.0690782849313488	0.170382409101083	0.0192	0.0177	0.0221	0.0032	0.1536	0.0062	0.0037	0.069	0.0015	0.0962	0.1342	0.032	0.0021	0.1126	0.0211	0.004	0.004	0.0032	7e-04	0.0301	0.018	0.0225	0.0934	0.0162	0.1089	0.0011
11	rs11600185	719400	0.67	2.23118424155472	0.82	0.488512084344485	0.0726337164988556	0.1665395885509	0.0193	0.0175	0.0221	0.0032	0.1537	0.0063	0.0037	0.069	0.0014	0.0964	0.1344	0.0321	0.002	0.1123	0.0211	0.0041	0.004	0.0032	7e-04	0.0304	0.0178	0.0224	0.0934	0.0162	0.1087	0.0011
11	rs3087546	720197	0.67	2.23118424155472	0.82	0.488512084344485	0.0930893661385214	0.221686572135252	0.0194	0.0174	0.0221	0.0032	0.1537	0.0065	0.0037	0.0689	0.0014	0.0964	0.1346	0.0321	0.002	0.1124	0.0212	0.0041	0.004	0.0032	7e-04	0.0305	0.0177	0.0223	0.0932	0.0162	0.1086	0.001
11	rs10736900	730215	0.68	2.11746674676432	0.82	0.488512084344485	0.102744735491175	0.177757419773831	0.0196	0.0173	0.0221	0.003	0.153	0.0068	0.0036	0.0689	0.0012	0.0967	0.1343	0.0323	0.0019	0.1133	0.0211	0.0041	0.004	0.0032	7e-04	0.0308	0.0177	0.0219	0.0932	0.0159	0.1085	0.001
11	rs35476501	733357	0.68	2.11746674676432	0.81	0.53874877155386	0.103875037490147	0.153764363523109	0.0196	0.0173	0.0221	0.003	0.1529	0.0068	0.0036	0.0684	0.0011	0.0974	0.1341	0.0322	0.0019	0.1137	0.0211	0.0041	0.004	0.0032	7e-04	0.0308	0.0178	0.0219	0.0931	0.0159	0.1086	0.001
11	rs10902209	733609	0.68	2.11746674676432	0.81	0.53874877155386	0.105385226751703	0.162435690875087	0.0196	0.0173	0.0221	0.003	0.1529	0.0068	0.0036	0.0684	0.0011	0.0974	0.1341	0.0322	0.0019	0.1137	0.0211	0.0041	0.004	0.0032	7e-04	0.0308	0.0178	0.0219	0.0931	0.0159	0.1086	0.001
11	rs10902210	733639	0.68	2.11746674676432	0.81	0.53874877155386	0.105278806202435	0.16136683400676	0.0196	0.0173	0.0221	0.003	0.1529	0.0068	0.0036	0.0684	0.0011	0.0974	0.1341	0.0322	0.0019	0.1137	0.0211	0.0041	0.004	0.0032	7e-04	0.0308	0.0178	0.0219	0.0931	0.0159	0.1086	0.001
11	rs114057309	739458	0.68	2.11746674676432	0.81	0.53874877155386	0.108581832373584	0.156828124956511	0.0196	0.0173	0.0221	0.003	0.1526	0.0068	0.0036	0.0683	0.0011	0.0975	0.1339	0.0322	0.0019	0.1142	0.0212	0.0041	0.0039	0.0032	7e-04	0.0309	0.0178	0.0218	0.093	0.0159	0.1086	0.001
11	rs28455833	748958	0.68	2.11746674676432	0.81	0.53874877155386	0.127841967457293	0.150911752819125	0.0197	0.0172	0.0221	0.0029	0.1523	0.0069	0.0035	0.0683	0.0011	0.0975	0.1338	0.0321	0.0019	0.115	0.0212	0.004	0.0039	0.0033	7e-04	0.031	0.0178	0.0217	0.0929	0.0159	0.1087	0.001
11	rs11246300	749776	0.68	2.11746674676432	0.81	0.53874877155386	0.134073952038516	0.197699099405354	0.0197	0.0172	0.0221	0.0029	0.1523	0.0069	0.0035	0.0683	0.0011	0.0976	0.1338	0.0321	0.0019	0.115	0.0212	0.004	0.0039	0.0033	7e-04	0.031	0.0178	0.0217	0.0929	0.0159	0.1087	0.001
11	rs72844776	761878	0.68	2.11746674676432	0.81	0.53874877155386	0.132874549474958	0.184730818391062	0.0198	0.0172	0.0221	0.0029	0.1519	0.0069	0.0035	0.0683	0.0011	0.0977	0.1337	0.032	0.002	0.1151	0.0212	0.004	0.0039	0.0033	7e-04	0.0311	0.0179	0.0216	0.0926	0.016	0.109	0.001
11	Affx-5947873	764414	0.67	2.23118424155472	0.81	0.53874877155386	0.126022127834031	0.190149301540982	0.0198	0.0172	0.0221	0.0029	0.1519	0.0069	0.0035	0.0682	0.0011	0.0977	0.1337	0.032	0.002	0.1151	0.0212	0.004	0.0039	0.0033	7e-04	0.0312	0.0179	0.0218	0.0925	0.016	0.109	0.0011
11	rs61876728	765248	0.67	2.23118424155472	0.81	0.53874877155386	0.125162506644569	0.191589483714304	0.0198	0.0172	0.0221	0.0029	0.1518	0.0069	0.0035	0.0682	0.0011	0.0978	0.1336	0.032	0.002	0.1151	0.0212	0.004	0.0039	0.0033	7e-04	0.0312	0.0179	0.0219	0.0925	0.016	0.109	0.0011
11	rs7940065	770007	0.67	2.23118424155472	0.81	0.53874877155386	0.13055589923053	0.212344873480002	0.0198	0.0172	0.0221	0.0029	0.1517	0.0069	0.0035	0.0682	0.0011	0.0978	0.1336	0.0319	0.002	0.1151	0.0212	0.004	0.0039	0.0033	7e-04	0.0313	0.018	0.0219	0.0923	0.016	0.1091	0.0011
11	rs116924398	770209	0.67	2.23118424155472	0.81	0.53874877155386	0.128953519053315	0.194066926194425	0.0198	0.0172	0.0221	0.0029	0.1517	0.0069	0.0035	0.0682	0.0011	0.0978	0.1336	0.0319	0.002	0.1151	0.0212	0.004	0.0039	0.0033	7e-04	0.0313	0.018	0.0219	0.0923	0.016	0.1091	0.0011
11	rs56345968	775108	0.67	2.23118424155472	0.81	0.53874877155386	0.133673429652285	0.18330847945307	0.0199	0.0172	0.022	0.0029	0.1518	0.007	0.0035	0.0681	0.0011	0.0978	0.1335	0.0318	0.002	0.1152	0.0212	0.004	0.0039	0.0033	7e-04	0.0313	0.018	0.0219	0.0921	0.016	0.1092	0.0011
11	rs4963156	780827	0.67	2.23118424155472	0.81	0.53874877155386	0.145808976661308	0.214587631989389	0.02	0.0171	0.022	0.0029	0.1522	0.0071	0.0036	0.0681	0.0011	0.0978	0.1332	0.0316	0.002	0.1155	0.0213	0.004	0.0039	0.0034	7e-04	0.0315	0.018	0.0218	0.0917	0.0159	0.1094	0.0011
11	rs11246311	783512	0.67	2.23118424155472	0.8	0.592267592767429	0.179359842427428	0.211918564804875	0.0204	0.0171	0.022	0.0028	0.1521	0.0073	0.0037	0.0681	0.0011	0.0972	0.1321	0.0311	0.002	0.1162	0.0215	0.004	0.0039	0.0037	8e-04	0.0321	0.0182	0.0215	0.0911	0.0157	0.1096	0.0011
11	rs113226928	785145	0.67	2.23118424155472	0.81	0.53874877155386	0.204424969933426	0.242203447592666	0.0205	0.0171	0.022	0.0028	0.1518	0.0074	0.0038	0.0682	0.0011	0.0971	0.1315	0.0309	0.002	0.1163	0.0215	0.004	0.0039	0.0038	8e-04	0.0323	0.0184	0.0214	0.0911	0.0157	0.1098	0.0012
11	rs28634261	785219	0.67	2.23118424155472	0.8	0.592267592767429	0.204503891766944	0.243762834060844	0.0205	0.0171	0.0221	0.0028	0.1518	0.0074	0.0038	0.0682	0.0011	0.0971	0.1315	0.0309	0.002	0.1163	0.0215	0.004	0.0039	0.0038	8e-04	0.0323	0.0184	0.0214	0.0911	0.0157	0.1098	0.0012
11	rs4963155	786234	0.67	2.23118424155472	0.8	0.592267592767429	0.207117984692926	0.270173735640947	0.0205	0.017	0.0221	0.0028	0.1518	0.0074	0.0038	0.0682	0.0011	0.0971	0.1315	0.0309	0.002	0.1161	0.0215	0.004	0.0039	0.0038	8e-04	0.0324	0.0184	0.0214	0.0911	0.0157	0.1099	0.0012
11	Affx-35592919	795147	0.67	2.23118424155472	0.8	0.592267592767429	0.191905461320293	0.252283357420548	0.0205	0.017	0.022	0.0029	0.1514	0.0074	0.0039	0.0683	0.0012	0.0968	0.1308	0.0307	0.002	0.1158	0.0214	0.004	0.004	0.0039	8e-04	0.0327	0.0187	0.0213	0.0916	0.0159	0.1099	0.0013
11	rs117220114	796540	0.67	2.23118424155472	0.8	0.592267592767429	0.190121252753171	0.244543723288683	0.0206	0.017	0.022	0.0029	0.1514	0.0074	0.0039	0.0683	0.0012	0.0968	0.1308	0.0307	0.002	0.1158	0.0214	0.004	0.004	0.0039	8e-04	0.0327	0.0187	0.0213	0.0916	0.0159	0.1099	0.0013
11	rs6597981	803017	0.67	2.23118424155472	0.8	0.592267592767429	0.187331396866501	0.269137879817265	0.0206	0.017	0.022	0.003	0.1512	0.0075	0.004	0.0683	0.0012	0.0965	0.1305	0.0306	0.0021	0.1156	0.0214	0.0041	0.004	0.0039	8e-04	0.0329	0.0188	0.0212	0.0918	0.016	0.1099	0.0013
11	rs61740131	803401	0.67	2.23118424155472	0.8	0.592267592767429	0.186881215098318	0.256464889347854	0.0206	0.017	0.0221	0.003	0.1512	0.0075	0.004	0.0683	0.0012	0.0965	0.1305	0.0306	0.002	0.1156	0.0214	0.0041	0.004	0.0039	8e-04	0.033	0.0188	0.0212	0.0918	0.016	0.1099	0.0013
11	rs77173309	804027	0.67	2.23118424155472	0.8	0.592267592767429	0.190917274070287	0.270634511739007	0.0206	0.017	0.0221	0.003	0.1512	0.0075	0.004	0.0683	0.0012	0.0965	0.1305	0.0306	0.002	0.1156	0.0214	0.0041	0.004	0.0038	8e-04	0.033	0.0189	0.0212	0.0919	0.016	0.1099	0.0013
11	rs4131364	812188	0.67	2.23118424155472	0.8	0.592267592767429	0.191334997232554	0.269367963346765	0.0208	0.017	0.0221	0.003	0.1514	0.0075	0.0041	0.0681	0.0012	0.0961	0.1301	0.0306	0.0021	0.1154	0.0214	0.0042	0.0041	0.0038	8e-04	0.0331	0.0191	0.0209	0.0921	0.0161	0.1099	0.0013
11	rs11246321	816017	0.67	2.23118424155472	0.8	0.592267592767429	0.180680705687525	0.250819328992232	0.0208	0.017	0.0222	0.003	0.1512	0.0076	0.0042	0.0677	0.0012	0.0956	0.1301	0.0306	0.0021	0.1155	0.0215	0.0042	0.0041	0.0038	9e-04	0.0332	0.019	0.021	0.0922	0.0161	0.11	0.0013
11	rs10902223	817786	0.67	2.23118424155472	0.8	0.592267592767429	0.180092964680145	0.261693574608818	0.0208	0.0171	0.0224	0.003	0.1514	0.0076	0.0043	0.0675	0.0012	0.0953	0.13	0.0307	0.0021	0.1155	0.0216	0.0042	0.0041	0.0038	9e-04	0.0333	0.019	0.021	0.0922	0.0163	0.1099	0.0013
11	rs28592068	820127	0.67	2.23118424155472	0.8	0.592267592767429	0.163078345063	0.234124505675388	0.0209	0.0171	0.0224	0.003	0.1513	0.0076	0.0043	0.0674	0.0012	0.0952	0.1298	0.0306	0.0021	0.1154	0.0216	0.0042	0.0041	0.0038	9e-04	0.0334	0.0191	0.021	0.0922	0.0163	0.1099	0.0013
11	rs7925131	820268	0.67	2.23118424155472	0.8	0.592267592767429	0.16384149790606	0.230939624699102	0.0209	0.0171	0.0224	0.003	0.1513	0.0076	0.0043	0.0674	0.0012	0.0952	0.1297	0.0306	0.0021	0.1155	0.0216	0.0042	0.0041	0.0038	9e-04	0.0334	0.0191	0.021	0.0922	0.0163	0.1099	0.0013
11	rs56152088	823729	0.67	2.23118424155472	0.79	0.649136622646432	0.146133448619821	0.21448065770206	0.021	0.017	0.0226	0.0031	0.1513	0.0077	0.0045	0.0671	0.0012	0.095	0.1293	0.0307	0.0023	0.1151	0.0216	0.0043	0.0042	0.0038	9e-04	0.0336	0.0192	0.0209	0.0922	0.0164	0.1097	0.0014
11	rs61876746	827713	0.67	2.23118424155472	0.79	0.649136622646432	0.156574260159494	0.314393386162258	0.0214	0.0169	0.0233	0.0032	0.1518	0.0081	0.0052	0.0663	0.0013	0.0942	0.1276	0.0305	0.003	0.1137	0.0218	0.0045	0.0043	0.0038	0.0011	0.0343	0.0197	0.0208	0.0922	0.017	0.1087	0.0016
11	rs72847206	827808	0.67	2.23118424155472	0.79	0.649136622646432	0.138118894743599	0.246891155610143	0.0214	0.017	0.0233	0.0032	0.1518	0.0081	0.0052	0.0661	0.0013	0.0942	0.1277	0.0305	0.003	0.1134	0.0218	0.0045	0.0043	0.0038	0.0011	0.0343	0.0197	0.0207	0.0925	0.0169	0.1087	0.0016
11	rs12802515	827955	0.67	2.23118424155472	0.79	0.649136622646432	0.138118894743599	0.273635470644432	0.0214	0.0171	0.0233	0.0032	0.1519	0.0081	0.0052	0.0657	0.0014	0.0944	0.1279	0.0306	0.0031	0.1131	0.0219	0.0045	0.0043	0.0037	0.0011	0.0342	0.0196	0.0207	0.0925	0.017	0.1088	0.0016
11	rs7126805	828916	0.68	2.11746674676432	0.79	0.649136622646432	0.106721123381773	0.174455164014898	0.0219	0.0171	0.023	0.0031	0.1528	0.008	0.0053	0.0655	0.0014	0.0939	0.128	0.0305	0.0031	0.1126	0.0216	0.0044	0.0042	0.0036	0.0011	0.0341	0.0204	0.0204	0.0919	0.017	0.1095	0.0015
11	rs28558789	829539	0.68	2.11746674676432	0.79	0.649136622646432	0.112640250547433	0.195724527824818	0.0222	0.0172	0.0229	0.003	0.1536	0.008	0.0054	0.0658	0.0014	0.094	0.128	0.0305	0.0034	0.1123	0.0212	0.0043	0.0042	0.0036	0.0011	0.0341	0.0207	0.0203	0.0907	0.0168	0.1098	0.0015
11	rs35567200	830044	0.69	2.00720157223845	0.79	0.649136622646432	0.109997285613495	0.209472802260954	0.0225	0.0172	0.0229	0.003	0.1537	0.008	0.0054	0.0658	0.0014	0.094	0.1281	0.0304	0.0034	0.1123	0.0212	0.0042	0.0042	0.0036	0.0011	0.0341	0.0209	0.0203	0.0902	0.0168	0.1098	0.0015
11	Affx-6120015	831818	0.69	2.00720157223845	0.79	0.649136622646432	0.10656026408301	0.228423737141454	0.023	0.0173	0.0227	0.0029	0.1538	0.008	0.0055	0.0657	0.0013	0.0939	0.1284	0.0301	0.0034	0.1122	0.0211	0.0042	0.0042	0.0037	0.0011	0.034	0.0214	0.0203	0.0897	0.0168	0.1097	0.0016
11	rs28478991	833872	0.69	2.00720157223845	0.79	0.649136622646432	0.104218273574858	0.236108390666358	0.0234	0.0174	0.0226	0.0028	0.1538	0.0079	0.0055	0.0657	0.0014	0.0939	0.1285	0.03	0.0034	0.1121	0.021	0.0042	0.0042	0.0037	0.0011	0.034	0.0217	0.0204	0.0892	0.0169	0.1097	0.0017
11	rs28681202	834098	0.69	2.00720157223845	0.79	0.649136622646432	0.104668184201883	0.236770881567235	0.0234	0.0174	0.0226	0.0028	0.1537	0.0079	0.0055	0.0657	0.0014	0.0939	0.1285	0.03	0.0034	0.1122	0.0209	0.0042	0.0042	0.0037	0.0011	0.034	0.0217	0.0204	0.0892	0.0169	0.1097	0.0017
11	rs6762	838722	0.7	1.90037222607993	0.79	0.649136622646432	0.11027078844304	0.229625873785198	0.0239	0.0174	0.0226	0.0027	0.1536	0.0079	0.0056	0.0657	0.0013	0.0939	0.1283	0.0296	0.0034	0.1125	0.0209	0.0041	0.0041	0.0037	0.0011	0.0338	0.0221	0.0205	0.0887	0.0169	0.1099	0.0018
11	rs9704919	842682	0.7	1.90037222607993	0.79	0.649136622646432	0.118471189279254	0.202087527088295	0.0243	0.0174	0.0225	0.0026	0.1536	0.0078	0.0056	0.0658	0.0014	0.0939	0.1293	0.0296	0.0034	0.1126	0.0208	0.0041	0.004	0.0037	0.0011	0.0336	0.0224	0.0198	0.0883	0.0168	0.1098	0.0016
11	rs10902227	845789	0.7	1.90037222607993	0.79	0.649136622646432	0.0902122248674032	0.163994830110435	0.0244	0.0174	0.0224	0.0028	0.1536	0.0078	0.0054	0.0657	0.0014	0.0941	0.1294	0.0294	0.0034	0.1135	0.0208	0.0042	0.004	0.0037	0.001	0.0337	0.0227	0.0198	0.0869	0.0167	0.1099	0.0015
11	rs74915614	857789	0.71	1.79696118899158	0.79	0.649136622646432	0.0677246500481653	0.120755675245062	0.0253	0.0172	0.0221	0.0027	0.1532	0.0075	0.0055	0.0645	0.0014	0.0944	0.1293	0.0288	0.0034	0.1165	0.021	0.0042	0.004	0.0038	0.001	0.0345	0.0238	0.0201	0.0831	0.0168	0.1102	0.0014
11	rs7946539	858424	0.71	1.79696118899158	0.79	0.649136622646432	0.0690782849313488	0.145170903389879	0.0254	0.0172	0.0221	0.0027	0.1532	0.0075	0.0055	0.0645	0.0014	0.0945	0.1293	0.0288	0.0034	0.1166	0.021	0.0042	0.004	0.0038	0.001	0.0345	0.0238	0.0201	0.0829	0.0168	0.1102	0.0014
11	rs10492	866920	0.71	1.79696118899158	0.79	0.649136622646432	0.070841488050229	0.159236617507355	0.0254	0.0172	0.0221	0.0027	0.1534	0.0075	0.0055	0.0642	0.0016	0.0943	0.1292	0.0286	0.0034	0.117	0.021	0.0042	0.004	0.0038	9e-04	0.0345	0.024	0.0201	0.0827	0.0168	0.1101	0.0017
11	rs59159914	874776	0.71	1.79696118899158	0.8	0.592267592767429	0.0712971966735231	0.149681578749105	0.0253	0.0171	0.022	0.0027	0.1534	0.0074	0.0055	0.0641	0.0017	0.0943	0.129	0.0286	0.0035	0.1172	0.021	0.0042	0.004	0.0038	9e-04	0.0345	0.0241	0.0201	0.0827	0.0168	0.11	0.0018
11	rs118089363	883384	0.71	1.79696118899158	0.8	0.592267592767429	0.0752047545395278	0.161463899793957	0.0253	0.0171	0.022	0.0027	0.1534	0.0074	0.0055	0.0641	0.0017	0.0943	0.1288	0.0286	0.0036	0.1173	0.021	0.0042	0.004	0.0038	9e-04	0.0346	0.0241	0.0201	0.0827	0.0168	0.11	0.0019
11	rs7479983	884543	0.71	1.79696118899158	0.8	0.592267592767429	0.0763925949566187	0.164971953040269	0.0253	0.0171	0.022	0.0027	0.1534	0.0074	0.0055	0.064	0.0017	0.0943	0.1288	0.0286	0.0036	0.1173	0.021	0.0042	0.004	0.0038	9e-04	0.0346	0.0241	0.0201	0.0827	0.0168	0.11	0.0019
11	rs61869683	887458	0.71	1.79696118899158	0.8	0.592267592767429	0.0854189904273571	0.161560986204375	0.0253	0.0171	0.022	0.0025	0.1534	0.0073	0.0055	0.064	0.0018	0.0943	0.1287	0.0286	0.0036	0.1177	0.021	0.0042	0.0039	0.0038	9e-04	0.0346	0.0241	0.0201	0.0826	0.0168	0.11	0.002
11	rs117854409	887560	0.71	1.79696118899158	0.8	0.592267592767429	0.0853723624312012	0.161463899793957	0.0253	0.0171	0.022	0.0025	0.1535	0.0073	0.0055	0.064	0.0018	0.0943	0.1287	0.0286	0.0036	0.1177	0.021	0.0042	0.0039	0.0038	9e-04	0.0346	0.0241	0.0201	0.0826	0.0168	0.11	0.002
11	rs12420667	888533	0.71	1.79696118899158	0.8	0.592267592767429	0.0848140914401942	0.157308779897678	0.0253	0.0171	0.022	0.0025	0.1535	0.0073	0.0055	0.064	0.0018	0.0943	0.1287	0.0286	0.0036	0.1177	0.021	0.0042	0.0039	0.0038	9e-04	0.0346	0.0241	0.0201	0.0826	0.0168	0.11	0.002
11	rs34360522	894874	0.71	1.79696118899158	0.8	0.592267592767429	0.0752477381815949	0.141172662653769	0.0254	0.0171	0.022	0.0025	0.1537	0.0073	0.0054	0.064	0.0017	0.0943	0.1286	0.0286	0.0036	0.1178	0.021	0.0042	0.004	0.0038	9e-04	0.0346	0.0241	0.0201	0.0826	0.0168	0.11	0.0018
11	rs78744412	895596	0.71	1.79696118899158	0.8	0.592267592767429	0.0857458407524547	0.1368491957257	0.0254	0.0171	0.0219	0.0025	0.1537	0.0075	0.0054	0.064	0.0017	0.0943	0.1285	0.0286	0.0036	0.1177	0.021	0.0042	0.0039	0.0038	9e-04	0.0346	0.0241	0.0201	0.0826	0.0168	0.11	0.0018
11	rs11246340	900809	0.71	1.79696118899158	0.8	0.592267592767429	0.549124636136049	0.15433717567609	0.0253	0.0171	0.0212	0.0025	0.1541	0.0098	0.0054	0.0641	0.0017	0.0943	0.1277	0.0289	0.0035	0.1169	0.0208	0.0042	0.0039	0.0038	9e-04	0.0346	0.024	0.0198	0.0826	0.0168	0.1098	0.0018
11	rs11246342	906708	0.72	1.69694984062712	0.8	0.592267592767429	0.548860933203448	0.121192531147954	0.0254	0.0169	0.0213	0.0026	0.1547	0.01	0.0053	0.0641	0.0017	0.0948	0.127	0.0295	0.0035	0.117	0.0208	0.0044	0.004	0.0039	9e-04	0.0348	0.0237	0.02	0.0804	0.017	0.1104	0.0018
11	rs116431954	911490	0.72	1.69694984062712	0.8	0.592267592767429	0.593856996298122	0.100421787636218	0.0253	0.0168	0.0213	0.0027	0.1561	0.01	0.0051	0.0634	0.0017	0.0947	0.1257	0.0295	0.0034	0.1171	0.0209	0.0044	0.0039	0.0039	9e-04	0.0352	0.0239	0.0197	0.0805	0.0171	0.1108	0.0016
11	rs117741626	916549	0.73	1.60031838062949	0.8	0.592267592767429	0.669889717757073	0.0887448420242595	0.0253	0.0167	0.0212	0.0028	0.1575	0.01	0.0049	0.063	0.0016	0.0946	0.1245	0.0295	0.0034	0.1171	0.0211	0.0044	0.0038	0.004	9e-04	0.0355	0.024	0.0193	0.0807	0.0172	0.1111	0.0015
11	rs10902230	918219	0.73	1.60031838062949	0.8	0.592267592767429	0.733166145496911	0.089598786029296	0.0252	0.0167	0.0212	0.0029	0.1578	0.0101	0.0048	0.0629	0.0016	0.0941	0.1243	0.0295	0.0034	0.1171	0.0211	0.0046	0.0038	0.004	9e-04	0.0357	0.0241	0.0192	0.0807	0.0172	0.1112	0.0015
11	rs7395125	920193	0.73	1.60031838062949	0.8	0.592267592767429	0.755809907504896	0.0921014462994714	0.0253	0.0167	0.0212	0.0028	0.1579	0.0101	0.0048	0.063	0.0016	0.0941	0.1242	0.0294	0.0034	0.1171	0.0211	0.0045	0.0038	0.0041	9e-04	0.0357	0.0241	0.0192	0.0807	0.0172	0.1112	0.0014
11	rs7396063	940631	0.73	1.60031838062949	0.8	0.592267592767429	0.971064070776891	0.109777077185642	0.0254	0.0166	0.0211	0.0028	0.1556	0.0101	0.0047	0.0631	0.0015	0.0942	0.1257	0.0291	0.0034	0.1174	0.021	0.0045	0.0037	0.0047	9e-04	0.0359	0.0242	0.0192	0.0807	0.0171	0.1114	0.0014
11	rs7394744	951558	0.73	1.60031838062949	0.8	0.592267592767429	1.0842791669524	0.11814704359979	0.0255	0.0166	0.0211	0.0028	0.1546	0.01	0.0047	0.0631	0.0015	0.0943	0.1263	0.029	0.0034	0.1175	0.021	0.0045	0.0037	0.005	8e-04	0.0361	0.0242	0.0193	0.0807	0.017	0.1115	0.0013
11	rs7942693	957832	0.73	1.60031838062949	0.8	0.592267592767429	1.0818859042846	0.115302490246665	0.0255	0.0166	0.0211	0.0028	0.1546	0.01	0.0047	0.0631	0.0015	0.0943	0.1263	0.029	0.0034	0.1175	0.021	0.0045	0.0037	0.005	8e-04	0.0361	0.0242	0.0193	0.0807	0.017	0.1115	0.0013
11	rs7395632	958789	0.73	1.60031838062949	0.8	0.592267592767429	1.08241755765748	0.115302490246665	0.0255	0.0166	0.0211	0.0028	0.1546	0.01	0.0047	0.0631	0.0015	0.0943	0.1263	0.029	0.0034	0.1175	0.021	0.0045	0.0037	0.005	8e-04	0.0361	0.0242	0.0193	0.0807	0.017	0.1115	0.0013
11	rs117981234	959655	0.73	1.60031838062949	0.8	0.592267592767429	1.07949475747876	0.115045199489055	0.0255	0.0166	0.0211	0.0028	0.1546	0.01	0.0046	0.0631	0.0015	0.0943	0.1263	0.029	0.0034	0.1176	0.021	0.0045	0.0037	0.005	8e-04	0.0361	0.0242	0.0193	0.0807	0.017	0.1115	0.0013
11	rs117364724	962357	0.73	1.60031838062949	0.8	0.592267592767429	1.0788751761848	0.113847400842463	0.0255	0.0166	0.0211	0.0028	0.1546	0.01	0.0046	0.0631	0.0015	0.0943	0.1263	0.029	0.0034	0.1176	0.0211	0.0045	0.0037	0.005	8e-04	0.0361	0.0242	0.0193	0.0807	0.0171	0.1115	0.0013
11	rs117367662	967822	0.73	1.60031838062949	0.8	0.592267592767429	1.07896367908056	0.111889973197969	0.0255	0.0166	0.0211	0.0028	0.1546	0.01	0.0046	0.0631	0.0015	0.0943	0.1263	0.029	0.0034	0.1175	0.0211	0.0045	0.0037	0.005	8e-04	0.0361	0.0242	0.0193	0.0807	0.0171	0.1115	0.0013
11	rs7480746	968712	0.73	1.60031838062949	0.8	0.592267592767429	1.07896367908056	0.111550874796345	0.0255	0.0166	0.0211	0.0028	0.1546	0.01	0.0046	0.0631	0.0015	0.0943	0.1263	0.029	0.0034	0.1175	0.0211	0.0044	0.0037	0.005	8e-04	0.0361	0.0242	0.0193	0.0807	0.0171	0.1115	0.0013
11	rs11246363	971667	0.73	1.60031838062949	0.8	0.592267592767429	1.08365848839819	0.110282765224137	0.0255	0.0166	0.0212	0.0028	0.1546	0.01	0.0046	0.0631	0.0015	0.0943	0.1263	0.0291	0.0034	0.1175	0.0211	0.0044	0.0037	0.005	8e-04	0.0361	0.0242	0.0193	0.0806	0.0171	0.1115	0.0013
11	rs11601782	982408	0.73	1.60031838062949	0.8	0.592267592767429	1.05157992331111	0.113420772579383	0.0255	0.0166	0.0212	0.0028	0.1546	0.01	0.0046	0.0629	0.0015	0.0942	0.1262	0.029	0.0034	0.1176	0.0211	0.0045	0.0037	0.005	9e-04	0.036	0.0242	0.0193	0.0808	0.0171	0.1116	0.0013
11	rs10794358	985547	0.73	1.60031838062949	0.8	0.592267592767429	1.03429386829595	0.114959484431824	0.0255	0.0166	0.0212	0.0028	0.1546	0.01	0.0046	0.0628	0.0015	0.0942	0.1261	0.029	0.0034	0.1177	0.021	0.0045	0.0037	0.005	9e-04	0.036	0.0242	0.0193	0.081	0.0171	0.1116	0.0013
11	rs117763266	992286	0.73	1.60031838062949	0.8	0.592267592767429	1.03873526514496	0.116419935678412	0.0256	0.0166	0.0211	0.0028	0.1545	0.01	0.0046	0.0628	0.0014	0.0941	0.126	0.0289	0.0034	0.1178	0.021	0.0045	0.0037	0.0049	9e-04	0.0359	0.0242	0.0193	0.081	0.0171	0.1117	0.0013
11	rs11538725	993907	0.73	1.60031838062949	0.8	0.592267592767429	1.03525116528166	0.11814704359979	0.0256	0.0166	0.0211	0.0028	0.1545	0.01	0.0046	0.0628	0.0014	0.0941	0.126	0.0289	0.0035	0.1178	0.021	0.0045	0.0037	0.0049	9e-04	0.0359	0.0242	0.0193	0.0811	0.0171	0.1117	0.0013
11	rs28690281	995840	0.73	1.60031838062949	0.8	0.592267592767429	1.03707972729007	0.116419935678412	0.0256	0.0166	0.0211	0.0028	0.1545	0.01	0.0046	0.0628	0.0014	0.0941	0.126	0.0289	0.0035	0.1179	0.0211	0.0045	0.0037	0.0049	9e-04	0.0359	0.0243	0.0193	0.081	0.0171	0.1118	0.0013
11	rs66670048	999764	0.73	1.60031838062949	0.8	0.592267592767429	1.16169439187474	0.0875085750450613	0.0258	0.0165	0.0212	0.0028	0.1543	0.01	0.0046	0.063	0.0013	0.0948	0.1261	0.0289	0.0036	0.1191	0.0211	0.0045	0.0037	0.0051	8e-04	0.036	0.0207	0.0194	0.0811	0.0172	0.1127	0.0013
11	rs117080013	1002236	0.73	1.60031838062949	0.8	0.592267592767429	1.20696244725695	0.0833121191099893	0.0258	0.0165	0.0212	0.0028	0.1542	0.01	0.0046	0.063	0.0013	0.095	0.1261	0.0288	0.0036	0.1194	0.0211	0.0045	0.0037	0.0051	8e-04	0.036	0.0197	0.0195	0.0811	0.0172	0.113	0.0013
11	rs111317734	1006874	0.73	1.60031838062949	0.8	0.592267592767429	1.24193787503868	0.0851331088292742	0.0258	0.0165	0.0212	0.0028	0.1542	0.0099	0.0046	0.0631	0.0013	0.095	0.1261	0.0288	0.0036	0.1195	0.0211	0.0045	0.0037	0.0052	8e-04	0.036	0.0197	0.0195	0.081	0.0172	0.113	0.0013
11	rs56159342	1012533	0.74	1.50704574407537	0.8	0.592267592767429	1.27162910154281	0.086585931532156	0.0258	0.0164	0.0212	0.0029	0.154	0.0099	0.0046	0.0632	0.0013	0.095	0.126	0.0287	0.0036	0.1197	0.0211	0.0045	0.0037	0.0053	8e-04	0.036	0.0198	0.0195	0.0809	0.0172	0.113	0.0013
11	rs10902268	1013987	0.74	1.50704574407537	0.8	0.592267592767429	1.27115721015015	0.0862792547225027	0.0258	0.0164	0.0212	0.0029	0.154	0.0099	0.0046	0.0632	0.0013	0.0951	0.126	0.0287	0.0036	0.1197	0.0211	0.0046	0.0037	0.0053	8e-04	0.036	0.0198	0.0195	0.0809	0.0172	0.1131	0.0013
11	rs7396383	1018374	0.74	1.50704574407537	0.8	0.592267592767429	1.27474526552731	0.0875085750450613	0.0258	0.0164	0.0212	0.0029	0.154	0.0099	0.0046	0.0633	0.0013	0.0951	0.126	0.0287	0.0036	0.1197	0.0211	0.0046	0.0038	0.0053	8e-04	0.036	0.0198	0.0195	0.0809	0.0172	0.1131	0.0013
11	rs12798548	1021099	0.74	1.50704574407537	0.8	0.592267592767429	1.26559395909936	0.0853618454965453	0.0257	0.0164	0.0212	0.0028	0.1541	0.0099	0.0046	0.0633	0.0013	0.0951	0.126	0.0287	0.0036	0.1197	0.0211	0.0045	0.0037	0.0053	8e-04	0.036	0.0198	0.0195	0.0809	0.0172	0.1131	0.0013
11	rs113451874	1021268	0.74	1.50704574407537	0.8	0.592267592767429	1.2590056306349	0.0853618454965453	0.0257	0.0164	0.0212	0.0028	0.1541	0.0099	0.0046	0.0633	0.0013	0.0951	0.126	0.0287	0.0036	0.1197	0.0211	0.0045	0.0037	0.0053	8e-04	0.036	0.0198	0.0195	0.0809	0.0172	0.1131	0.0013
11	rs7481521	1027811	0.74	1.50704574407537	0.8	0.592267592767429	1.16488581136958	0.0818067822017122	0.0257	0.0164	0.0211	0.0028	0.154	0.0099	0.0046	0.0633	0.0013	0.0951	0.126	0.0287	0.0036	0.1198	0.0211	0.0046	0.0037	0.0051	8e-04	0.036	0.0198	0.0195	0.081	0.0172	0.1132	0.0013
11	rs59763899	1029135	0.74	1.50704574407537	0.8	0.592267592767429	1.17374852625479	0.0840689375782161	0.0257	0.0164	0.0212	0.0028	0.154	0.0099	0.0046	0.0634	0.0013	0.0951	0.1259	0.0287	0.0036	0.1198	0.0211	0.0045	0.0037	0.0051	8e-04	0.036	0.0199	0.0195	0.0809	0.0172	0.1132	0.0013
11	rs11604757	1029320	0.74	1.50704574407537	0.8	0.592267592767429	1.17493831088395	0.083993131630829	0.0257	0.0164	0.0212	0.0028	0.154	0.0099	0.0046	0.0634	0.0013	0.0951	0.1259	0.0287	0.0036	0.1198	0.0211	0.0045	0.0037	0.0051	8e-04	0.036	0.0199	0.0195	0.0809	0.0172	0.1132	0.0013
11	rs149883855	1031602	0.74	1.50704574407537	0.81	0.53874877155386	1.17704446944218	0.0864325386036107	0.0256	0.0164	0.0212	0.0028	0.154	0.0099	0.0046	0.0634	0.0013	0.0951	0.126	0.0287	0.0036	0.1199	0.0211	0.0046	0.0037	0.0051	8e-04	0.036	0.0198	0.0195	0.0809	0.0172	0.1132	0.0013
11	rs61869015	1032818	0.74	1.50704574407537	0.81	0.53874877155386	1.17557915947265	0.0877398470770927	0.0256	0.0164	0.0212	0.0028	0.1539	0.0099	0.0046	0.0634	0.0013	0.0951	0.126	0.0287	0.0036	0.1199	0.0211	0.0046	0.0037	0.0051	8e-04	0.036	0.0198	0.0195	0.0809	0.0172	0.1132	0.0013
11	rs76122061	1039614	0.74	1.50704574407537	0.81	0.53874877155386	1.16579827614228	0.0856672111235445	0.0253	0.0165	0.0213	0.0029	0.1537	0.0099	0.0046	0.0633	0.0013	0.0949	0.1259	0.0288	0.0036	0.1203	0.0211	0.0046	0.0037	0.0051	8e-04	0.036	0.0197	0.0195	0.0808	0.0172	0.1133	0.0014
11	rs11246386	1044938	0.74	1.50704574407537	0.81	0.53874877155386	1.17319955399198	0.0891325942349568	0.0252	0.0165	0.0214	0.0029	0.1538	0.0099	0.0045	0.0632	0.0013	0.0948	0.1259	0.0289	0.0036	0.1204	0.0211	0.0046	0.0037	0.0051	8e-04	0.036	0.0196	0.0196	0.0807	0.0172	0.1133	0.0014
11	rs34506697	1045223	0.74	1.50704574407537	0.81	0.53874877155386	1.17310806838691	0.0899880188312368	0.0252	0.0165	0.0214	0.0029	0.1538	0.0099	0.0045	0.0631	0.0013	0.0948	0.1259	0.0289	0.0036	0.1204	0.0211	0.0046	0.0037	0.0051	8e-04	0.036	0.0196	0.0196	0.0807	0.0172	0.1133	0.0014
11	rs117097688	1046316	0.74	1.50704574407537	0.81	0.53874877155386	1.18144467954762	0.104604167606527	0.0252	0.0165	0.0214	0.0029	0.1539	0.0098	0.0045	0.0631	0.0013	0.0948	0.1258	0.0289	0.0036	0.1204	0.0211	0.0046	0.0037	0.0051	8e-04	0.036	0.0196	0.0196	0.0806	0.0173	0.1133	0.0014
11	rs61869021	1046383	0.74	1.50704574407537	0.81	0.53874877155386	1.17878545191293	0.103367180811533	0.0252	0.0165	0.0214	0.0029	0.1538	0.0098	0.0045	0.0631	0.0013	0.0948	0.1258	0.0289	0.0036	0.1204	0.0211	0.0046	0.0037	0.0051	8e-04	0.036	0.0196	0.0196	0.0806	0.0173	0.1133	0.0014
11	rs77644340	1053911	0.75	1.41710951105961	0.81	0.53874877155386	1.32183567959254	0.173259675658703	0.0253	0.0166	0.0211	0.0029	0.1545	0.0097	0.0045	0.0632	0.0013	0.0949	0.1259	0.029	0.0035	0.1203	0.021	0.0046	0.0037	0.005	8e-04	0.0358	0.0196	0.0196	0.0799	0.0173	0.1131	0.0014
11	rs7112267	1056981	0.75	1.41710951105961	0.81	0.53874877155386	1.27824261454843	0.167817118247323	0.0254	0.0167	0.0209	0.0029	0.1548	0.0096	0.0044	0.0632	0.0013	0.095	0.126	0.0291	0.0035	0.1204	0.0209	0.0046	0.0037	0.0049	9e-04	0.0358	0.0196	0.0196	0.0797	0.0174	0.113	0.0014
11	rs12574439	1057948	0.75	1.41710951105961	0.81	0.53874877155386	1.3125567444775	0.185443398408642	0.0254	0.0167	0.0209	0.0029	0.1548	0.0096	0.0044	0.0632	0.0013	0.095	0.1261	0.0292	0.0035	0.1204	0.0209	0.0046	0.0037	0.0049	9e-04	0.0358	0.0196	0.0195	0.0795	0.0174	0.1129	0.0014
11	rs60218802	1059587	0.83	0.81451029553121	0.81	0.53874877155386	0.489622891349008	0.189635846206003	0.0265	0.0192	0.0206	0.0027	0.1618	0.008	0.0035	0.0639	0.0014	0.0958	0.1272	0.0319	0.0032	0.1181	0.0199	0.0043	0.0034	0.0047	9e-04	0.035	0.0192	0.0198	0.0771	0.0182	0.1069	0.0013
11	rs74923075	1061907	0.87	0.587631181685492	0.81	0.53874877155386	0.458349160833124	0.498023258645714	0.0273	0.0208	0.0202	0.0026	0.1653	0.0069	0.0029	0.0639	0.0015	0.0956	0.1295	0.0336	0.0028	0.1172	0.0192	0.0041	0.0032	0.0043	9e-04	0.0345	0.0188	0.0202	0.0766	0.0188	0.1025	0.001
11	rs10751634	1062974	0.87	0.587631181685492	0.81	0.53874877155386	0.370380551085438	0.450311986356256	0.0273	0.0209	0.0202	0.0026	0.1654	0.0069	0.0029	0.064	0.0015	0.0955	0.1296	0.0337	0.0028	0.1171	0.0192	0.0041	0.0032	0.0043	9e-04	0.0345	0.0188	0.0202	0.0766	0.0188	0.1025	0.001
11	rs7940618	1064691	0.87	0.587631181685492	0.81	0.53874877155386	0.365020381451583	0.460612027286464	0.0273	0.0209	0.0202	0.0027	0.1654	0.0069	0.003	0.0639	0.0015	0.0955	0.1296	0.0338	0.0028	0.1171	0.0192	0.0041	0.0032	0.0044	9e-04	0.0345	0.0188	0.0202	0.0765	0.0188	0.1024	0.001
11	rs7943074	1068702	0.87	0.587631181685492	0.81	0.53874877155386	0.376931196258178	0.44751358018524	0.0273	0.0209	0.0205	0.0026	0.1653	0.0069	0.0029	0.0638	0.0015	0.0954	0.1302	0.0338	0.0028	0.117	0.0192	0.004	0.0032	0.0043	9e-04	0.0345	0.0187	0.0204	0.0764	0.0189	0.1022	0.001
11	rs60028374	1070757	0.88	0.538208189821859	0.81	0.53874877155386	0.44092280671303	0.451379258282042	0.0274	0.0212	0.0204	0.0026	0.166	0.0067	0.0028	0.0633	0.0015	0.0955	0.1311	0.0341	0.0025	0.1169	0.0192	0.0039	0.0031	0.0044	8e-04	0.0345	0.0187	0.0205	0.0764	0.0189	0.101	9e-04
11	rs34151899	1071816	0.88	0.538208189821859	0.81	0.53874877155386	0.362704677452992	0.358538097631112	0.0275	0.0214	0.0203	0.0025	0.1666	0.0066	0.0028	0.0629	0.0015	0.0956	0.1316	0.0343	0.0023	0.1167	0.0193	0.0038	0.003	0.0043	8e-04	0.0345	0.0187	0.0206	0.0767	0.0189	0.1004	9e-04
11	rs2071173	1073378	0.89	0.491600132839596	0.81	0.53874877155386	0.347915966837923	0.362050702933605	0.0276	0.0215	0.0203	0.0025	0.1674	0.0065	0.0027	0.0626	0.0015	0.0955	0.1319	0.0345	0.0022	0.1163	0.0193	0.0036	0.0029	0.0043	8e-04	0.0345	0.0187	0.0207	0.0771	0.0188	0.1001	9e-04
11	rs11825977	1075920	0.89	0.491600132839596	0.81	0.53874877155386	0.386200221381087	0.377086704297892	0.0277	0.0218	0.0202	0.0024	0.1683	0.0063	0.0026	0.0622	0.0015	0.0954	0.1322	0.0346	0.0021	0.1157	0.0194	0.0035	0.0028	0.0043	7e-04	0.0344	0.0185	0.021	0.0776	0.0188	0.1	8e-04
11	rs7104590	1078393	0.89	0.491600132839596	0.81	0.53874877155386	0.405307335930595	0.431348465334757	0.0278	0.0224	0.0203	0.0024	0.1689	0.0061	0.0025	0.062	0.0014	0.0954	0.1321	0.0349	0.0019	0.1151	0.0196	0.0033	0.0027	0.0043	7e-04	0.0344	0.0183	0.0214	0.0779	0.0188	0.0994	8e-04
11	rs72652900	1079757	0.9	0.447749409690379	0.81	0.53874877155386	0.442644551118427	0.495287134900879	0.0278	0.0227	0.0203	0.0023	0.1694	0.006	0.0024	0.0617	0.0014	0.0956	0.1318	0.0351	0.0019	0.1148	0.0197	0.0032	0.0027	0.0043	7e-04	0.0342	0.0184	0.0215	0.0781	0.0188	0.099	9e-04
11	rs41349846	1080576	0.9	0.447749409690379	0.81	0.53874877155386	0.399469943208703	0.505842229040034	0.0279	0.0229	0.0203	0.0023	0.1699	0.0059	0.0024	0.0616	0.0014	0.0956	0.1316	0.0351	0.0019	0.1146	0.0198	0.0031	0.0027	0.0043	7e-04	0.034	0.0184	0.0217	0.0781	0.0189	0.0989	9e-04
11	rs41453346	1080894	0.9	0.447749409690379	0.81	0.53874877155386	0.386255736031103	0.486149347113537	0.0279	0.0229	0.0204	0.0023	0.1701	0.0059	0.0023	0.0616	0.0014	0.0957	0.1315	0.0352	0.0018	0.1145	0.0198	0.0031	0.0027	0.0043	6e-04	0.034	0.0184	0.0217	0.0782	0.0188	0.0989	9e-04
11	rs41411848	1081074	0.9	0.447749409690379	0.81	0.53874877155386	0.373102874281577	0.456859467158725	0.028	0.023	0.0204	0.0023	0.1702	0.0059	0.0023	0.0615	0.0014	0.0957	0.1315	0.0352	0.0018	0.1145	0.0198	0.0031	0.0027	0.0043	7e-04	0.034	0.0184	0.0217	0.0783	0.0188	0.0988	9e-04
11	rs41345745	1081112	0.9	0.447749409690379	0.81	0.53874877155386	0.374795818902412	0.450978953083495	0.028	0.023	0.0204	0.0023	0.1702	0.0059	0.0023	0.0615	0.0014	0.0957	0.1315	0.0352	0.0018	0.1145	0.0198	0.0031	0.0027	0.0043	6e-04	0.034	0.0183	0.0217	0.0783	0.0188	0.0988	9e-04
11	rs57737240	1081757	0.9	0.447749409690379	0.81	0.53874877155386	0.366532337752871	0.447247306307564	0.028	0.023	0.0204	0.0023	0.1703	0.0058	0.0023	0.0615	0.0014	0.0957	0.1313	0.0352	0.0018	0.1145	0.0198	0.003	0.0026	0.0043	7e-04	0.0339	0.0184	0.0218	0.0783	0.0188	0.0988	9e-04
11	rs7952257	1082582	0.9	0.447749409690379	0.81	0.53874877155386	0.342882779827023	0.455387457505408	0.028	0.0232	0.0204	0.0023	0.1704	0.0057	0.0023	0.0614	0.0014	0.0957	0.1311	0.0353	0.0018	0.1145	0.0199	0.0029	0.0026	0.0043	7e-04	0.0338	0.0184	0.0219	0.0781	0.0189	0.0987	0.001
11	rs11245931	1082857	0.9	0.447749409690379	0.81	0.53874877155386	0.357668750671752	0.470837901721992	0.028	0.0232	0.0204	0.0023	0.1704	0.0057	0.0023	0.0614	0.0014	0.0957	0.1311	0.0353	0.0019	0.1145	0.02	0.0029	0.0026	0.0043	7e-04	0.0338	0.0184	0.022	0.0781	0.0189	0.0987	0.001
11	rs11245936	1084362	0.91	0.406594937265203	0.81	0.53874877155386	0.331645752838693	0.500077873694875	0.0282	0.0233	0.0205	0.0022	0.1704	0.0056	0.0023	0.0612	0.0013	0.0956	0.1313	0.0354	0.0019	0.1146	0.02	0.0028	0.0025	0.0042	9e-04	0.0337	0.0184	0.0223	0.0778	0.0189	0.0983	0.0012
11	rs10902088	1087972	0.91	0.406594937265203	0.81	0.53874877155386	0.33339353434888	0.56127434112954	0.0282	0.0237	0.0206	0.0022	0.171	0.0054	0.0022	0.0611	0.0013	0.0955	0.1316	0.0355	0.0019	0.1147	0.0202	0.0026	0.0023	0.0043	0.001	0.0335	0.0183	0.0229	0.0771	0.0189	0.0976	0.0013
11	rs12222144	1088207	0.91	0.406594937265203	0.81	0.53874877155386	0.343823612128163	0.574003962003608	0.0283	0.0237	0.0206	0.0022	0.1711	0.0053	0.0021	0.061	0.0013	0.0954	0.1317	0.0355	0.0019	0.1148	0.0202	0.0026	0.0023	0.0043	0.001	0.0334	0.0183	0.0229	0.0771	0.0189	0.0976	0.0013
11	rs41389046	1088835	0.91	0.406594937265203	0.81	0.53874877155386	0.339964286784274	0.574713192827903	0.0283	0.0237	0.0206	0.0022	0.1711	0.0053	0.0021	0.061	0.0013	0.0954	0.1317	0.0356	0.0019	0.1149	0.0203	0.0025	0.0023	0.0042	0.0011	0.0333	0.0182	0.023	0.077	0.0189	0.0975	0.0013
11	rs41350844	1091751	0.91	0.406594937265203	0.81	0.53874877155386	0.345237362754774	0.602392874208329	0.0283	0.0237	0.0207	0.0021	0.1712	0.0052	0.0021	0.0612	0.0013	0.095	0.1322	0.0356	0.0019	0.1153	0.0204	0.0024	0.0022	0.0042	0.0011	0.0331	0.0181	0.0231	0.0768	0.0187	0.0974	0.0014
11	rs41361144	1093769	0.92	0.368072033098782	0.81	0.53874877155386	0.351980391760497	0.687072033934967	0.0286	0.0237	0.0207	0.0021	0.1713	0.005	0.002	0.061	0.0013	0.0948	0.1322	0.0357	0.0019	0.1155	0.0204	0.0024	0.0022	0.0042	0.0012	0.0329	0.0181	0.0233	0.0767	0.0187	0.0972	0.0015
11	rs41376152	1094761	0.92	0.368072033098782	0.81	0.53874877155386	0.352987046525783	0.699968652902288	0.0286	0.0237	0.0207	0.0021	0.1714	0.005	0.002	0.0609	0.0013	0.0948	0.1323	0.0357	0.0019	0.1157	0.0205	0.0024	0.0022	0.0042	0.0013	0.0328	0.018	0.0233	0.0766	0.0187	0.0972	0.0016
11	rs34434067	1098337	0.92	0.368072033098782	0.81	0.53874877155386	0.326023980647194	0.726370937834174	0.0286	0.024	0.0208	0.0021	0.1716	0.0049	0.0019	0.0604	0.0013	0.0949	0.1325	0.0358	0.0019	0.1165	0.0207	0.0023	0.0021	0.0042	0.0014	0.0322	0.0176	0.0236	0.0764	0.019	0.0965	0.0017
11	rs11245953	1100640	0.92	0.368072033098782	0.81	0.53874877155386	0.318891360231453	0.786356855399154	0.0286	0.024	0.0208	0.0021	0.1717	0.0048	0.0018	0.0603	0.0012	0.0949	0.1327	0.0359	0.0019	0.1171	0.0208	0.0022	0.002	0.0042	0.0014	0.032	0.0174	0.0238	0.0765	0.0191	0.0962	0.0017
11	rs11245954	1101078	0.92	0.368072033098782	0.81	0.53874877155386	0.306891921175014	0.761148901606332	0.0286	0.0241	0.0208	0.0021	0.1716	0.0048	0.0017	0.0602	0.0012	0.0949	0.1328	0.0359	0.0019	0.1172	0.0208	0.0022	0.002	0.0042	0.0014	0.032	0.0173	0.0238	0.0765	0.0191	0.0962	0.0017
11	rs7480563	1101649	0.92	0.368072033098782	0.81	0.53874877155386	0.288656532050582	0.723676059050701	0.0286	0.0241	0.0208	0.0021	0.1717	0.0048	0.0017	0.0602	0.0012	0.0948	0.1329	0.0359	0.0019	0.1173	0.0208	0.0022	0.002	0.0042	0.0014	0.032	0.0173	0.0238	0.0765	0.0191	0.0961	0.0017
11	rs3924453	1105806	0.92	0.368072033098782	0.81	0.53874877155386	0.340744757905703	0.789710861095543	0.0288	0.0242	0.0209	0.002	0.1726	0.0046	0.0016	0.0599	0.0013	0.0949	0.1326	0.0359	0.0018	0.1175	0.0208	0.0021	0.0019	0.0042	0.0015	0.0318	0.0169	0.024	0.0763	0.0191	0.0962	0.0018
11	rs7941018	1107804	0.92	0.368072033098782	0.81	0.53874877155386	0.38976129919205	0.843780748935678	0.0292	0.0242	0.0209	0.002	0.1725	0.0046	0.0016	0.0599	0.0013	0.0948	0.1327	0.0359	0.0018	0.1176	0.0208	0.002	0.0019	0.0043	0.0015	0.0319	0.0168	0.0241	0.0761	0.0192	0.0957	0.0018
11	rs12364973	1110148	0.93	0.332112317682009	0.81	0.53874877155386	0.485635611166843	0.997543168921743	0.03	0.0242	0.0211	0.0019	0.1725	0.0046	0.0015	0.0599	0.0013	0.0944	0.1329	0.0358	0.0019	0.1178	0.0209	0.0018	0.0018	0.0043	0.0015	0.0319	0.017	0.0243	0.0759	0.0192	0.0948	0.0019
11	rs11245962	1111164	0.93	0.332112317682009	0.81	0.53874877155386	0.541239535066135	1.16378001456912	0.0305	0.0242	0.0211	0.0018	0.1721	0.0044	0.0014	0.0597	0.0014	0.0943	0.1328	0.0367	0.0019	0.1181	0.0209	0.0015	0.0017	0.0044	0.0016	0.0319	0.0169	0.0244	0.0755	0.0196	0.0942	0.0019
11	rs6597976	1111474	0.93	0.332112317682009	0.81	0.53874877155386	0.551038266073162	1.17267486499907	0.0305	0.0242	0.0211	0.0018	0.1721	0.0044	0.0014	0.0598	0.0014	0.0943	0.1328	0.0367	0.0019	0.1182	0.0209	0.0015	0.0017	0.0044	0.0016	0.0319	0.0169	0.0244	0.0754	0.0196	0.0941	0.0019
11	rs113948005	1112806	0.93	0.332112317682009	0.81	0.53874877155386	0.563786705466348	1.19397248307295	0.0305	0.0243	0.0211	0.0018	0.172	0.0044	0.0014	0.0598	0.0014	0.0943	0.1328	0.0367	0.0019	0.1182	0.0209	0.0015	0.0017	0.0044	0.0016	0.0319	0.0169	0.0244	0.0754	0.0196	0.094	0.0019
11	rs7479605	1120324	0.93	0.332112317682009	0.81	0.53874877155386	0.586220319087749	1.12423293203914	0.0305	0.0247	0.0212	0.0018	0.1722	0.0044	0.0014	0.0599	0.0014	0.0944	0.1331	0.0367	0.0016	0.1185	0.0209	0.0013	0.0017	0.0045	0.0012	0.0319	0.0169	0.0244	0.0754	0.0196	0.094	0.0015
11	rs10794299	1127669	0.93	0.332112317682009	0.81	0.53874877155386	0.592899906781708	1.16789648950957	0.0305	0.0248	0.0213	0.0018	0.1723	0.0044	0.0014	0.0599	0.0014	0.0943	0.1332	0.0366	0.0016	0.1194	0.0208	0.0013	0.0017	0.0045	0.0012	0.0317	0.0168	0.0244	0.075	0.0194	0.0937	0.0015
11	rs11602160	1131998	0.93	0.332112317682009	0.81	0.53874877155386	0.600095482528139	1.1799314756808	0.0305	0.0248	0.0213	0.0017	0.1723	0.0044	0.0014	0.0598	0.0014	0.0943	0.1332	0.0366	0.0016	0.1194	0.0208	0.0013	0.0017	0.0045	0.0012	0.0317	0.0169	0.0244	0.075	0.0195	0.0937	0.0015
11	rs117675392	1134754	0.93	0.332112317682009	0.8	0.592267592767429	0.618712363597015	1.1999281464769	0.0306	0.0248	0.0213	0.0017	0.1723	0.0044	0.0014	0.0598	0.0014	0.0943	0.1331	0.0366	0.0016	0.1194	0.0209	0.0013	0.0017	0.0045	0.0012	0.0317	0.0168	0.0245	0.075	0.0195	0.0937	0.0015
11	rs76196041	1148459	0.94	0.298643641979994	0.8	0.592267592767429	0.641410561774274	1.36583712117142	0.0313	0.0251	0.0215	0.0017	0.1722	0.0044	0.0015	0.0596	0.0015	0.0941	0.1328	0.0364	0.0017	0.1191	0.021	0.0013	0.0017	0.0045	0.0013	0.0312	0.0166	0.0251	0.0744	0.0195	0.0938	0.0015
11	rs17859812	1151406	0.94	0.298643641979994	0.8	0.592267592767429	0.656009525262155	1.40043224643519	0.0314	0.0252	0.0215	0.0017	0.1724	0.0043	0.0015	0.0595	0.0014	0.0943	0.133	0.0364	0.0017	0.1189	0.021	0.0013	0.0017	0.0045	0.0013	0.031	0.0164	0.0252	0.0742	0.0196	0.094	0.0015
11	rs28403537	1161315	0.94	0.298643641979994	0.8	0.592267592767429	0.57471672440114	1.36296069002332	0.0315	0.0254	0.0216	0.0017	0.1725	0.0044	0.0017	0.0595	0.0014	0.094	0.1327	0.0362	0.0018	0.1187	0.0209	0.0014	0.0017	0.0045	0.0012	0.0312	0.0162	0.0252	0.0745	0.0196	0.0943	0.0015
11	rs28464760	1161477	0.94	0.298643641979994	0.8	0.592267592767429	0.571084876346297	1.35805617116364	0.0316	0.0254	0.0216	0.0017	0.1725	0.0044	0.0017	0.0595	0.0014	0.094	0.1327	0.0362	0.0018	0.1187	0.0209	0.0014	0.0017	0.0045	0.0012	0.0312	0.0162	0.0252	0.0745	0.0196	0.0943	0.0015
11	rs71469854	1215138	0.94	0.298643641979994	0.8	0.592267592767429	0.437607426709616	1.48838642549179	0.032	0.0263	0.022	0.0016	0.173	0.0044	0.0024	0.06	0.0014	0.0932	0.1316	0.0362	0.002	0.1165	0.021	0.0016	0.0017	0.0044	0.0011	0.0325	0.0157	0.026	0.0739	0.0198	0.0932	0.0014
11	rs1132433	1215580	0.94	0.298643641979994	0.8	0.592267592767429	0.429197494523798	1.4804954109269	0.032	0.0263	0.022	0.0016	0.173	0.0044	0.0024	0.06	0.0014	0.0932	0.1316	0.0362	0.002	0.1165	0.021	0.0016	0.0017	0.0044	0.0011	0.0326	0.0157	0.026	0.0739	0.0198	0.0931	0.0014
11	rs28452143	1215698	0.94	0.298643641979994	0.8	0.592267592767429	0.427677101199996	1.48238178337587	0.032	0.0263	0.022	0.0016	0.173	0.0044	0.0024	0.06	0.0014	0.0931	0.1316	0.0362	0.002	0.1165	0.021	0.0016	0.0017	0.0044	0.0011	0.0326	0.0157	0.026	0.0739	0.0198	0.0932	0.0014
11	rs1132434	1216491	0.94	0.298643641979994	0.8	0.592267592767429	0.436131335849252	1.47415316135548	0.032	0.0263	0.0219	0.0016	0.1731	0.0044	0.0025	0.0598	0.0014	0.0932	0.1316	0.0362	0.002	0.1165	0.021	0.0017	0.0017	0.0044	0.0011	0.0326	0.0157	0.0261	0.0738	0.0198	0.0933	0.0014
11	rs28592983	1217228	0.94	0.298643641979994	0.8	0.592267592767429	0.434657710159249	1.44182486817275	0.032	0.026	0.0219	0.0016	0.1733	0.0045	0.0025	0.0598	0.0014	0.0932	0.1317	0.0362	0.002	0.1165	0.0209	0.0017	0.0017	0.0044	0.0011	0.0326	0.0156	0.0262	0.0737	0.0198	0.0933	0.0014
11	rs1132435	1220923	0.94	0.298643641979994	0.8	0.592267592767429	0.430193044494734	1.4104641729906	0.032	0.0259	0.022	0.0016	0.1733	0.0046	0.0026	0.0598	0.0014	0.0931	0.1313	0.0361	0.002	0.1167	0.021	0.0017	0.0017	0.0044	0.0011	0.0327	0.0156	0.0263	0.0736	0.0198	0.0931	0.0014
11	rs28728088	1221592	0.94	0.298643641979994	0.8	0.592267592767429	0.434481040820311	1.41352709403543	0.032	0.026	0.022	0.0016	0.1733	0.0046	0.0026	0.0598	0.0014	0.0931	0.1313	0.0361	0.002	0.1167	0.021	0.0017	0.0017	0.0044	0.0011	0.0327	0.0156	0.0263	0.0736	0.0198	0.0931	0.0014
11	rs28368386	1223686	0.93	0.332112317682009	0.8	0.592267592767429	0.445024796159935	1.41710187431397	0.032	0.026	0.022	0.0017	0.1733	0.0047	0.0027	0.0599	0.0014	0.0928	0.1311	0.0361	0.002	0.1169	0.021	0.0017	0.0017	0.0044	0.0011	0.0328	0.0156	0.0263	0.0736	0.0198	0.0929	0.0015
11	rs34425120	1226592	0.93	0.332112317682009	0.8	0.592267592767429	0.457744819208075	1.40349158833345	0.0318	0.0263	0.0229	0.0017	0.1733	0.0048	0.0027	0.0598	0.0014	0.0923	0.1316	0.0362	0.002	0.1165	0.0211	0.0017	0.0017	0.0043	0.0011	0.033	0.0153	0.0263	0.0732	0.0199	0.0928	0.0014
11	rs28654232	1229227	0.93	0.332112317682009	0.81	0.53874877155386	0.452683768258529	1.42221125877872	0.0318	0.0264	0.0228	0.0017	0.1735	0.0048	0.0028	0.0598	0.0013	0.0916	0.1318	0.0363	0.002	0.1155	0.0213	0.0018	0.0017	0.0043	0.0011	0.0331	0.0152	0.0267	0.0732	0.0201	0.0929	0.0013
11	rs56113531	1229961	0.93	0.332112317682009	0.81	0.53874877155386	0.491810092249266	1.43977619495979	0.0319	0.0264	0.0229	0.0017	0.1737	0.0048	0.0028	0.0599	0.0013	0.0914	0.132	0.0364	0.0019	0.1152	0.0213	0.0018	0.0017	0.0043	0.0011	0.0331	0.0152	0.0268	0.0732	0.0201	0.0928	0.0013
11	rs55797134	1230071	0.93	0.332112317682009	0.81	0.53874877155386	0.492811521369133	1.4408004725752	0.0319	0.0264	0.0229	0.0017	0.1738	0.0048	0.0028	0.0599	0.0013	0.0914	0.132	0.0364	0.0019	0.1152	0.0213	0.0018	0.0017	0.0043	0.0011	0.0332	0.0152	0.0268	0.0731	0.0201	0.0928	0.0013
11	rs34595903	1230393	0.93	0.332112317682009	0.81	0.53874877155386	0.474260106537552	1.42425585188442	0.0319	0.0265	0.0229	0.0017	0.1738	0.0049	0.0028	0.06	0.0013	0.0913	0.132	0.0364	0.0019	0.1151	0.0213	0.0018	0.0017	0.0043	0.0011	0.0332	0.0153	0.0267	0.0732	0.0201	0.0928	0.0013
11	rs28722627	1230855	0.93	0.332112317682009	0.8	0.592267592767429	0.472908748543146	1.43124514966005	0.0319	0.0264	0.0229	0.0017	0.1738	0.0049	0.0028	0.0605	0.0013	0.0913	0.1313	0.0363	0.0019	0.1154	0.0214	0.0018	0.0017	0.0042	0.0011	0.0331	0.0152	0.0267	0.0731	0.0202	0.0928	0.0013
11	rs72636988	1234492	0.93	0.332112317682009	0.8	0.592267592767429	0.518421665146887	1.39652468547109	0.0318	0.0265	0.023	0.0017	0.174	0.0049	0.0028	0.0608	0.0013	0.0912	0.1313	0.0361	0.0018	0.1148	0.0213	0.0018	0.0018	0.0042	0.0012	0.0333	0.0151	0.0267	0.0729	0.0203	0.093	0.0013
11	rs35705950	1241221	0.92	0.368072033098782	0.8	0.592267592767429	0.448188297976998	1.4268122659167	0.0317	0.0271	0.0234	0.0016	0.176	0.0047	0.0029	0.0628	0.0012	0.09	0.1315	0.0352	0.0018	0.1106	0.0209	0.0018	0.0021	0.004	0.0014	0.0344	0.0148	0.0263	0.0717	0.0208	0.0949	0.0015
11	rs12804004	1242299	0.91	0.406594937265203	0.8	0.592267592767429	0.464292336913047	1.41012391558746	0.0318	0.0272	0.0234	0.0015	0.1779	0.0046	0.0029	0.0637	0.0012	0.0892	0.1313	0.0346	0.0019	0.109	0.0205	0.0018	0.0022	0.0039	0.0014	0.0353	0.0146	0.0259	0.071	0.021	0.0959	0.0016
11	rs885454	1243391	0.9	0.447749409690379	0.8	0.592267592767429	0.571689438081409	1.36211487312123	0.0321	0.0272	0.0226	0.0014	0.1807	0.0044	0.0028	0.0636	0.001	0.0885	0.1324	0.0339	0.0017	0.108	0.0201	0.0016	0.0021	0.0037	0.0013	0.036	0.0141	0.0251	0.0707	0.0213	0.0975	0.0015
11	rs78468756	1246769	0.89	0.491600132839596	0.8	0.592267592767429	0.736554694012103	1.39109107198036	0.0326	0.0272	0.022	0.0011	0.1835	0.004	0.0026	0.0631	8e-04	0.0878	0.1331	0.0335	0.0016	0.1077	0.0199	0.0014	0.002	0.0034	0.0013	0.0362	0.0138	0.0246	0.0702	0.0214	0.099	0.0014
11	rs2672785	1246941	0.89	0.491600132839596	0.8	0.592267592767429	0.699514348541549	1.39193984396078	0.0326	0.0272	0.022	0.0011	0.1836	0.004	0.0026	0.0631	8e-04	0.0878	0.1331	0.0335	0.0016	0.1077	0.0199	0.0014	0.002	0.0034	0.0013	0.0363	0.0138	0.0246	0.0702	0.0214	0.099	0.0014
11	rs55990534	1247404	0.89	0.491600132839596	0.8	0.592267592767429	0.720651221023495	1.39941270964656	0.0326	0.0272	0.022	0.0011	0.1837	0.0039	0.0026	0.063	8e-04	0.0877	0.1329	0.034	0.0016	0.1077	0.0198	0.0013	0.002	0.0034	0.0013	0.0362	0.0137	0.0246	0.0702	0.0214	0.0989	0.0014
11	rs2075853	1247458	0.89	0.491600132839596	0.8	0.592267592767429	0.718562245454423	1.39992246278545	0.0326	0.0272	0.022	0.0011	0.1838	0.0039	0.0026	0.063	8e-04	0.0877	0.1329	0.034	0.0016	0.1077	0.0198	0.0013	0.002	0.0034	0.0013	0.0362	0.0137	0.0246	0.0702	0.0214	0.0989	0.0014
11	rs56394097	1248384	0.89	0.491600132839596	0.8	0.592267592767429	0.726334826144318	1.40230171397799	0.0326	0.0273	0.022	0.0011	0.184	0.0039	0.0026	0.063	8e-04	0.0876	0.1327	0.0341	0.0016	0.1077	0.0197	0.0013	0.002	0.0034	0.0013	0.0362	0.0137	0.0247	0.0704	0.0215	0.099	0.0014
11	rs56045301	1255335	0.89	0.491600132839596	0.8	0.592267592767429	0.716178136502307	1.42152983419358	0.0327	0.0273	0.022	0.0011	0.1844	0.0038	0.0025	0.0631	8e-04	0.0874	0.1323	0.0342	0.0015	0.1077	0.0195	0.0013	0.002	0.0034	0.0013	0.0362	0.0136	0.0248	0.0707	0.0216	0.0991	0.0014
11	rs117116769	1257086	0.89	0.491600132839596	0.8	0.592267592767429	0.707491189644907	1.42255199104005	0.0327	0.0273	0.022	0.0011	0.1844	0.0038	0.0025	0.0631	8e-04	0.0874	0.1324	0.0342	0.0015	0.1077	0.0195	0.0013	0.002	0.0034	0.0013	0.0362	0.0136	0.0248	0.0707	0.0216	0.0991	0.0014
11	rs116963885	1259266	0.89	0.491600132839596	0.8	0.592267592767429	0.692311031471508	1.41676135548393	0.0327	0.0273	0.022	0.0011	0.1844	0.0038	0.0025	0.0631	8e-04	0.0874	0.1324	0.0342	0.0015	0.1077	0.0195	0.0013	0.002	0.0034	0.0013	0.0362	0.0136	0.0248	0.0707	0.0216	0.0991	0.0014
11	rs56162397	1259410	0.89	0.491600132839596	0.8	0.592267592767429	0.694439155979628	1.4228927366089	0.0327	0.0273	0.022	0.0011	0.1844	0.0038	0.0025	0.0631	8e-04	0.0874	0.1323	0.0342	0.0015	0.1077	0.0195	0.0013	0.002	0.0034	0.0013	0.0362	0.0136	0.0248	0.0707	0.0216	0.0991	0.0014
11	rs56113656	1261906	0.89	0.491600132839596	0.8	0.592267592767429	0.675028857845731	1.42425585188442	0.0327	0.0273	0.0221	0.0011	0.1844	0.0038	0.0025	0.0631	8e-04	0.0874	0.1323	0.0342	0.0015	0.1077	0.0195	0.0013	0.002	0.0034	0.0013	0.0362	0.0136	0.0248	0.0707	0.0216	0.0991	0.0014
11	rs55669609	1262525	0.89	0.491600132839596	0.8	0.592267592767429	0.667507125989708	1.42647136758055	0.0327	0.0273	0.0221	0.0011	0.1844	0.0038	0.0025	0.0631	8e-04	0.0874	0.1323	0.0342	0.0015	0.1076	0.0195	0.0013	0.002	0.0034	0.0013	0.0362	0.0136	0.0248	0.0707	0.0216	0.0991	0.0014
11	rs56117556	1263234	0.89	0.491600132839596	0.8	0.592267592767429	0.663688552700406	1.43312127312815	0.0327	0.0273	0.0221	0.0011	0.1844	0.0038	0.0025	0.0631	8e-04	0.0874	0.1323	0.0342	0.0015	0.1076	0.0195	0.0013	0.002	0.0034	0.0013	0.0362	0.0136	0.0248	0.0707	0.0216	0.0991	0.0014
11	rs1541314	1263523	0.89	0.491600132839596	0.8	0.592267592767429	0.660813160537436	1.4334624293781	0.0327	0.0273	0.0221	0.0011	0.1844	0.0038	0.0025	0.0631	8e-04	0.0874	0.1323	0.0342	0.0015	0.1076	0.0195	0.0013	0.002	0.0034	0.0013	0.0362	0.0136	0.0248	0.0707	0.0216	0.0991	0.0014
11	rs78692183	1263757	0.89	0.491600132839596	0.8	0.592267592767429	0.659592827240831	1.43465658008668	0.0327	0.0273	0.0221	0.0011	0.1844	0.0038	0.0025	0.0631	8e-04	0.0874	0.1323	0.0342	0.0015	0.1076	0.0195	0.0013	0.002	0.0034	0.0013	0.0362	0.0136	0.0248	0.0707	0.0216	0.0991	0.0014
11	rs2943510	1263776	0.89	0.491600132839596	0.8	0.592267592767429	0.660597733518039	1.43619215384668	0.0327	0.0273	0.0221	0.0011	0.1844	0.0038	0.0025	0.0631	8e-04	0.0874	0.1323	0.0342	0.0015	0.1076	0.0195	0.0013	0.002	0.0034	0.0013	0.0362	0.0136	0.0248	0.0707	0.0216	0.0991	0.0014
11	rs116870693	1267120	0.89	0.491600132839596	0.8	0.592267592767429	0.647588003323093	1.45652077771129	0.0327	0.0273	0.0221	0.0011	0.1845	0.0038	0.0025	0.0631	8e-04	0.0874	0.1323	0.0342	0.0015	0.1076	0.0195	0.0013	0.0021	0.0035	0.0013	0.0362	0.0136	0.0248	0.0707	0.0216	0.0991	0.0014
11	rs189329205	1267291	0.89	0.491600132839596	0.8	0.592267592767429	0.648513378880635	1.4628508156852	0.0327	0.0273	0.0221	0.0011	0.1845	0.0038	0.0025	0.0631	8e-04	0.0874	0.1323	0.0342	0.0015	0.1076	0.0195	0.0013	0.0021	0.0035	0.0013	0.0362	0.0136	0.0248	0.0707	0.0216	0.0991	0.0014
11	rs55813014	1267325	0.89	0.491600132839596	0.8	0.592267592767429	0.64993820449118	1.47261111141484	0.0327	0.0273	0.0221	0.0011	0.1844	0.0038	0.0025	0.0631	8e-04	0.0874	0.1323	0.0342	0.0015	0.1076	0.0195	0.0013	0.0021	0.0035	0.0013	0.0362	0.0136	0.0248	0.0707	0.0216	0.0991	0.0014
11	rs148995598	1269398	0.89	0.491600132839596	0.8	0.592267592767429	0.640135832834847	1.50436033717429	0.0327	0.0273	0.0221	0.0011	0.1845	0.0038	0.0025	0.0631	8e-04	0.0873	0.1322	0.0342	0.0015	0.1078	0.0195	0.0013	0.002	0.0035	0.0013	0.0362	0.0137	0.0248	0.0707	0.0215	0.099	0.0014
11	rs2943517	1271321	0.88	0.538208189821859	0.8	0.592267592767429	0.690039369592484	1.63257111844521	0.0328	0.0274	0.0221	0.0011	0.1843	0.0038	0.0025	0.063	0.001	0.087	0.132	0.0342	0.0016	0.1076	0.0194	0.0013	0.0022	0.0038	0.0015	0.0361	0.0138	0.0248	0.0706	0.0216	0.0988	0.0015
11	rs3021155	1272709	0.88	0.538208189821859	0.8	0.592267592767429	0.682442738276632	1.64964679854879	0.0328	0.0274	0.0221	0.0011	0.1841	0.0038	0.0025	0.0629	0.001	0.087	0.1318	0.0344	0.0016	0.1075	0.0196	0.0013	0.0022	0.0038	0.0015	0.0361	0.014	0.0248	0.0707	0.0216	0.0986	0.0015
11	rs3021156	1272754	0.88	0.538208189821859	0.8	0.592267592767429	0.682807098359098	1.64947242124524	0.0328	0.0274	0.0221	0.0011	0.1841	0.0038	0.0025	0.0629	0.001	0.087	0.1318	0.0344	0.0016	0.1075	0.0196	0.0013	0.0022	0.0038	0.0015	0.0361	0.014	0.0248	0.0706	0.0216	0.0986	0.0015
11	rs55693520	1272800	0.88	0.538208189821859	0.8	0.592267592767429	0.682151313024344	1.65086751764428	0.0328	0.0274	0.0221	0.0011	0.1841	0.0038	0.0025	0.0629	0.001	0.087	0.1318	0.0344	0.0016	0.1075	0.0196	0.0013	0.0022	0.0038	0.0015	0.0361	0.014	0.0248	0.0706	0.0216	0.0986	0.0015
11	rs117859322	1273017	0.88	0.538208189821859	0.8	0.592267592767429	0.681859943615081	1.64563682599808	0.0328	0.0274	0.0221	0.0011	0.1841	0.0038	0.0025	0.0629	0.001	0.087	0.1318	0.0344	0.0016	0.1075	0.0196	0.0013	0.0022	0.0038	0.0015	0.0361	0.014	0.0248	0.0707	0.0216	0.0986	0.0015
11	rs55649457	1273049	0.88	0.538208189821859	0.8	0.592267592767429	0.681859943615081	1.64633410649232	0.0328	0.0274	0.0221	0.0011	0.1841	0.0038	0.0025	0.0629	0.001	0.087	0.1318	0.0344	0.0016	0.1075	0.0196	0.0013	0.0022	0.0038	0.0015	0.0361	0.014	0.0248	0.0706	0.0216	0.0986	0.0015
11	rs117345403	1274493	0.88	0.538208189821859	0.8	0.592267592767429	0.676987814842948	1.64964679854879	0.0328	0.0274	0.0221	0.0011	0.1841	0.0038	0.0025	0.0629	0.001	0.087	0.1318	0.0344	0.0016	0.1075	0.0196	0.0013	0.0022	0.0038	0.0015	0.0361	0.014	0.0248	0.0707	0.0216	0.0986	0.0015
11	rs72846374	1275018	0.88	0.538208189821859	0.8	0.592267592767429	0.675826643363661	1.65365824456864	0.0328	0.0274	0.0221	0.0011	0.1841	0.0038	0.0025	0.0629	0.001	0.087	0.1318	0.0344	0.0016	0.1075	0.0196	0.0013	0.0022	0.0038	0.0015	0.0361	0.014	0.0248	0.0707	0.0216	0.0986	0.0015
11	rs118152153	1275051	0.88	0.538208189821859	0.8	0.592267592767429	0.676116852228404	1.65296049612922	0.0328	0.0274	0.0221	0.0011	0.1841	0.0038	0.0025	0.0629	0.001	0.087	0.1318	0.0344	0.0016	0.1075	0.0196	0.0013	0.0022	0.0038	0.0015	0.0361	0.014	0.0248	0.0707	0.0216	0.0986	0.0015
11	rs117593061	1275274	0.88	0.538208189821859	0.8	0.592267592767429	0.676770026943753	1.65330936479325	0.0328	0.0274	0.0221	0.0011	0.1841	0.0038	0.0025	0.0629	0.001	0.087	0.1318	0.0344	0.0016	0.1075	0.0196	0.0013	0.0022	0.0038	0.0015	0.0361	0.014	0.0248	0.0707	0.0216	0.0986	0.0015
11	rs117336883	1275554	0.88	0.538208189821859	0.8	0.592267592767429	0.677859281320259	1.65557728182074	0.0328	0.0274	0.0221	0.0011	0.1841	0.0038	0.0025	0.0629	0.001	0.087	0.1318	0.0344	0.0016	0.1075	0.0196	0.0013	0.0022	0.0038	0.0015	0.0361	0.014	0.0248	0.0707	0.0216	0.0986	0.0015
11	rs55941427	1275742	0.88	0.538208189821859	0.8	0.592267592767429	0.677350864654211	1.65679866208556	0.0328	0.0274	0.0221	0.0011	0.1841	0.0038	0.0025	0.0629	0.001	0.087	0.1318	0.0344	0.0016	0.1075	0.0196	0.0013	0.0022	0.0038	0.0015	0.0361	0.014	0.0248	0.0707	0.0216	0.0987	0.0015
11	rs56141203	1275911	0.88	0.538208189821859	0.81	0.53874877155386	0.677060417807605	1.65313492907214	0.0328	0.0274	0.0221	0.0011	0.1841	0.0038	0.0025	0.0629	0.001	0.087	0.1318	0.0344	0.0016	0.1075	0.0196	0.0013	0.0022	0.0038	0.0015	0.0361	0.014	0.0248	0.0707	0.0216	0.0987	0.0015
11	rs56232219	1275988	0.88	0.538208189821859	0.81	0.53874877155386	0.677423485112233	1.65470495053429	0.0328	0.0274	0.0221	0.0011	0.1841	0.0038	0.0025	0.0629	0.001	0.087	0.1319	0.0344	0.0016	0.1075	0.0196	0.0013	0.0022	0.0038	0.0015	0.0361	0.014	0.0248	0.0707	0.0216	0.0986	0.0015
11	rs3829224	1276327	0.88	0.538208189821859	0.81	0.53874877155386	0.676987814842948	1.65540281001565	0.0328	0.0274	0.0221	0.0011	0.1842	0.0038	0.0025	0.0629	0.001	0.087	0.1319	0.0344	0.0016	0.1075	0.0196	0.0013	0.0022	0.0038	0.0015	0.0361	0.014	0.0248	0.0707	0.0216	0.0986	0.0015
11	rs56344012	1276467	0.88	0.538208189821859	0.81	0.53874877155386	0.677060417807605	1.65487941124307	0.0328	0.0274	0.0221	0.0011	0.1842	0.0038	0.0025	0.0629	0.001	0.087	0.1319	0.0344	0.0016	0.1075	0.0196	0.0013	0.0022	0.0038	0.0015	0.0361	0.014	0.0248	0.0707	0.0216	0.0986	0.0015
11	rs117543662	1277642	0.88	0.538208189821859	0.81	0.53874877155386	0.675391435100347	1.65296049612922	0.0328	0.0274	0.0221	0.0011	0.1842	0.0038	0.0025	0.0629	9e-04	0.087	0.1319	0.0344	0.0016	0.1075	0.0196	0.0013	0.0022	0.0038	0.0015	0.0361	0.014	0.0248	0.0707	0.0216	0.0986	0.0015
11	rs56310773	1277894	0.88	0.538208189821859	0.82	0.488512084344485	0.674666368151519	1.65330936479325	0.0328	0.0274	0.0221	0.0011	0.1842	0.0038	0.0025	0.0629	9e-04	0.087	0.1319	0.0344	0.0016	0.1075	0.0196	0.0013	0.0022	0.0038	0.0015	0.0361	0.014	0.0248	0.0707	0.0216	0.0986	0.0015
11	rs56180487	1278019	0.88	0.538208189821859	0.83	0.441484906400802	0.674303966033313	1.65505387472645	0.0328	0.0274	0.0221	0.0011	0.1842	0.0038	0.0025	0.0629	9e-04	0.087	0.1319	0.0344	0.0016	0.1075	0.0196	0.0013	0.0022	0.0038	0.0015	0.0361	0.014	0.0248	0.0707	0.0216	0.0987	0.0015
11	rs56074359	1278115	0.88	0.538208189821859	0.83	0.441484906400802	0.674303966033313	1.65732215233788	0.0328	0.0274	0.0221	0.0011	0.1842	0.0038	0.0025	0.0629	9e-04	0.087	0.1319	0.0344	0.0016	0.1075	0.0196	0.0013	0.0022	0.0038	0.0015	0.0361	0.014	0.0248	0.0707	0.0216	0.0987	0.0015
11	rs55793950	1278268	0.88	0.538208189821859	0.83	0.441484906400802	0.671697257438183	1.65976543627707	0.0328	0.0274	0.0221	0.0011	0.1842	0.0038	0.0025	0.0629	9e-04	0.087	0.1319	0.0344	0.0016	0.1076	0.0196	0.0013	0.0022	0.0038	0.0015	0.0361	0.014	0.0248	0.0707	0.0216	0.0987	0.0015
11	rs55657020	1278796	0.88	0.538208189821859	0.83	0.441484906400802	0.670684764963696	1.65993997730469	0.0328	0.0274	0.0221	0.0011	0.1842	0.0038	0.0025	0.0629	9e-04	0.087	0.1319	0.0344	0.0016	0.1076	0.0195	0.0013	0.0022	0.0038	0.0015	0.0361	0.014	0.0248	0.0707	0.0216	0.0987	0.0015
11	rs56220864	1278912	0.88	0.538208189821859	0.83	0.441484906400802	0.670323327211216	1.66046361697173	0.0328	0.0274	0.0221	0.0011	0.1842	0.0038	0.0025	0.0629	9e-04	0.087	0.1319	0.0344	0.0016	0.1076	0.0195	0.0013	0.0022	0.0038	0.0015	0.0361	0.014	0.0248	0.0707	0.0216	0.0987	0.0015
11	rs56330505	1279279	0.88	0.538208189821859	0.83	0.441484906400802	0.66527242091547	1.65505387472645	0.0328	0.0274	0.0221	0.0011	0.1842	0.0038	0.0025	0.0628	9e-04	0.087	0.1319	0.0344	0.0016	0.1075	0.0196	0.0013	0.0022	0.0038	0.0015	0.0361	0.014	0.0249	0.0707	0.0216	0.0987	0.0015
11	rs55784821	1279354	0.88	0.538208189821859	0.83	0.441484906400802	0.665128362490576	1.6552283409841	0.0328	0.0274	0.0221	0.0011	0.1842	0.0038	0.0025	0.0628	9e-04	0.087	0.1319	0.0344	0.0016	0.1075	0.0196	0.0013	0.0022	0.0038	0.0015	0.0361	0.014	0.0249	0.0707	0.0216	0.0987	0.0015
11	rs55954116	1279527	0.88	0.538208189821859	0.83	0.441484906400802	0.663256884435097	1.65313492907214	0.0328	0.0274	0.0221	0.0011	0.1842	0.0038	0.0025	0.0628	9e-04	0.087	0.1318	0.0344	0.0016	0.1075	0.0196	0.0013	0.0021	0.0038	0.0015	0.0361	0.014	0.0249	0.0707	0.0216	0.0987	0.0015
11	rs56025628	1279612	0.88	0.538208189821859	0.84	0.397589870063919	0.664120347758266	1.65365824456864	0.0328	0.0274	0.0221	0.0011	0.1842	0.0038	0.0025	0.0628	9e-04	0.087	0.1318	0.0344	0.0016	0.1075	0.0196	0.0013	0.0021	0.0038	0.0015	0.0361	0.014	0.0249	0.0707	0.0216	0.0987	0.0015
11	rs56364057	1279764	0.88	0.538208189821859	0.84	0.397589870063919	0.66174704438727	1.65400713545252	0.0328	0.0274	0.0221	0.0011	0.1842	0.0038	0.0025	0.0628	9e-04	0.087	0.1319	0.0344	0.0016	0.1075	0.0196	0.0013	0.0021	0.0038	0.0015	0.0361	0.014	0.0249	0.0707	0.0216	0.0987	0.0015
11	rs55834009	1279795	0.88	0.538208189821859	0.84	0.397589870063919	0.662034513140036	1.65453049260049	0.0328	0.0274	0.0221	0.0011	0.1842	0.0038	0.0025	0.0628	9e-04	0.087	0.1319	0.0344	0.0016	0.1075	0.0196	0.0013	0.0021	0.0038	0.0015	0.0361	0.014	0.0249	0.0707	0.0216	0.0987	0.0015
11	rs56064918	1280050	0.88	0.538208189821859	0.84	0.397589870063919	0.663184952053159	1.65784566751673	0.0328	0.0274	0.0221	0.0011	0.1842	0.0038	0.0025	0.0628	9e-04	0.087	0.1319	0.0344	0.0016	0.1075	0.0196	0.0013	0.0021	0.0038	0.0015	0.0361	0.014	0.0249	0.0707	0.0216	0.0987	0.0015
11	rs55856616	1280238	0.88	0.538208189821859	0.84	0.397589870063919	0.664048373111395	1.66011452109658	0.0328	0.0274	0.0221	0.0011	0.1842	0.0038	0.0025	0.0628	9e-04	0.087	0.1319	0.0344	0.0016	0.1075	0.0196	0.0013	0.0021	0.0038	0.0015	0.0361	0.014	0.0249	0.0707	0.0216	0.0987	0.0015
11	rs55831269	1284409	0.88	0.538208189821859	0.85	0.356744695657816	0.656510655821909	1.6506931208506	0.0328	0.0275	0.0221	0.0011	0.1843	0.0038	0.0025	0.0628	9e-04	0.087	0.1318	0.0344	0.0015	0.1076	0.0195	0.0013	0.0021	0.0038	0.0014	0.0362	0.0139	0.0249	0.0707	0.0216	0.0987	0.0015
11	rs56024387	1284589	0.88	0.538208189821859	0.85	0.356744695657816	0.655437016747621	1.65261163857942	0.0328	0.0275	0.0221	0.0011	0.1843	0.0038	0.0025	0.0628	9e-04	0.087	0.1319	0.0344	0.0015	0.1076	0.0195	0.0013	0.0021	0.0037	0.0014	0.0362	0.0139	0.0249	0.0707	0.0216	0.0987	0.0015
11	rs61352554	1289041	0.88	0.538208189821859	0.85	0.356744695657816	0.648655797585299	1.64424239912935	0.0328	0.0275	0.0222	0.0011	0.1844	0.0037	0.0025	0.0628	9e-04	0.0871	0.1319	0.0343	0.0015	0.1077	0.0195	0.0013	0.0021	0.0037	0.0014	0.0362	0.0139	0.025	0.0707	0.0216	0.0988	0.0015
11	rs117368726	1291548	0.88	0.538208189821859	0.85	0.356744695657816	0.647943846011717	1.64302242243302	0.0328	0.0275	0.0222	0.0011	0.1844	0.0037	0.0025	0.0627	9e-04	0.0871	0.1319	0.0343	0.0015	0.1077	0.0195	0.0013	0.0021	0.0037	0.0014	0.0362	0.0138	0.025	0.0707	0.0216	0.0988	0.0015
11	rs117811728	1292909	0.88	0.538208189821859	0.85	0.356744695657816	0.646592116010385	1.64127983653632	0.0328	0.0275	0.0222	0.0011	0.1844	0.0037	0.0025	0.0627	9e-04	0.0871	0.1319	0.0343	0.0015	0.1077	0.0195	0.0013	0.0021	0.0037	0.0013	0.0362	0.0138	0.025	0.0707	0.0216	0.0989	0.0015
11	rs41310328	1296357	0.88	0.538208189821859	0.85	0.356744695657816	0.640135832834847	1.64197683728246	0.0328	0.0275	0.0222	0.001	0.1844	0.0037	0.0025	0.0627	9e-04	0.0871	0.1318	0.0343	0.0015	0.1078	0.0195	0.0013	0.0021	0.0037	0.0013	0.0362	0.0138	0.025	0.0708	0.0216	0.0989	0.0014
11	rs5744025	1297335	0.88	0.538208189821859	0.85	0.356744695657816	0.638437990244252	1.63448643291858	0.0328	0.0275	0.0222	0.001	0.1844	0.0037	0.0025	0.0627	9e-04	0.0871	0.1318	0.0343	0.0015	0.1078	0.0195	0.0013	0.0021	0.0037	0.0013	0.0362	0.0138	0.025	0.0708	0.0216	0.0989	0.0014
11	rs5744018	1298075	0.88	0.538208189821859	0.85	0.356744695657816	0.637307236271079	1.6317006337676	0.0328	0.0275	0.0222	0.001	0.1844	0.0037	0.0025	0.0627	9e-04	0.0871	0.1318	0.0343	0.0015	0.1079	0.0194	0.0013	0.0021	0.0037	0.0013	0.0362	0.0138	0.025	0.0708	0.0216	0.0989	0.0014
11	rs5744007	1299994	0.88	0.538208189821859	0.85	0.356744695657816	0.635824508019161	1.62682722502042	0.0328	0.0275	0.0221	0.001	0.1844	0.0037	0.0025	0.0627	9e-04	0.0871	0.1319	0.0343	0.0015	0.1079	0.0194	0.0013	0.0021	0.0037	0.0013	0.0362	0.0138	0.025	0.0708	0.0216	0.099	0.0014
11	rs3793969	1318884	0.88	0.538208189821859	0.86	0.318862054747229	0.613981530383363	1.60544545573353	0.0329	0.0275	0.0221	0.001	0.1846	0.0037	0.0026	0.0626	8e-04	0.0871	0.132	0.0342	0.0015	0.1081	0.0193	0.0013	0.0021	0.0036	0.0012	0.0362	0.0137	0.0251	0.0709	0.0215	0.0991	0.0014
11	rs5743905	1322713	0.88	0.538208189821859	0.86	0.318862054747229	0.635753941182139	1.62334757820556	0.0329	0.0275	0.0221	0.001	0.1848	0.0037	0.0026	0.0628	8e-04	0.0873	0.1321	0.0343	0.0015	0.1082	0.0193	0.0013	0.0016	0.0036	0.0012	0.0362	0.0134	0.025	0.0711	0.0214	0.0991	0.0014
11	rs5743904	1322798	0.88	0.538208189821859	0.87	0.283849475516541	0.635401160564179	1.62769731391042	0.0329	0.0275	0.0221	0.001	0.1848	0.0037	0.0026	0.0628	8e-04	0.0873	0.1321	0.0343	0.0015	0.1082	0.0193	0.0013	0.0016	0.0036	0.0012	0.0362	0.0134	0.025	0.0711	0.0214	0.0991	0.0014
11	rs5743894	1324772	0.88	0.538208189821859	0.88	0.251609301083599	0.630049897657603	1.64581114193202	0.0329	0.0275	0.0221	0.001	0.1848	0.0037	0.0026	0.0628	8e-04	0.0873	0.1321	0.0343	0.0015	0.1082	0.0193	0.0013	0.0016	0.0036	0.0012	0.0362	0.0134	0.025	0.0712	0.0214	0.0991	0.0014
11	rs5743881	1326746	0.88	0.538208189821859	0.88	0.251609301083599	0.634625357527562	1.64738011099348	0.0329	0.0275	0.0221	0.001	0.1847	0.0037	0.0026	0.0627	8e-04	0.0873	0.1321	0.0343	0.0015	0.1082	0.0193	0.0013	0.0016	0.0036	0.0012	0.0362	0.0134	0.025	0.0712	0.0214	0.0991	0.0014
11	rs117431642	1328587	0.88	0.538208189821859	0.88	0.251609301083599	0.634484348873802	1.64877493989203	0.0329	0.0275	0.0221	0.001	0.1847	0.0037	0.0026	0.0627	8e-04	0.0872	0.1322	0.0343	0.0015	0.1082	0.0193	0.0013	0.0016	0.0036	0.0012	0.0362	0.0134	0.025	0.0711	0.0214	0.0991	0.0014
11	rs116938768	1331242	0.88	0.538208189821859	0.88	0.251609301083599	0.633568141058431	1.65732215233788	0.0329	0.0276	0.0221	0.001	0.1847	0.0037	0.0027	0.0627	8e-04	0.0872	0.1321	0.0343	0.0015	0.1083	0.0192	0.0013	0.0016	0.0036	0.0012	0.0362	0.0134	0.025	0.0711	0.0214	0.0992	0.0014
11	rs117663261	1332213	0.88	0.538208189821859	0.89	0.222038712392691	0.633920457197745	1.67286366024498	0.0329	0.0276	0.0221	0.001	0.1847	0.0037	0.0027	0.0627	8e-04	0.0872	0.1321	0.0344	0.0015	0.1083	0.0192	0.0013	0.0016	0.0036	0.0012	0.0362	0.0134	0.025	0.0711	0.0214	0.0992	0.0014
11	rs11021818	1334790	0.88	0.538208189821859	0.89	0.222038712392691	0.633779520018472	1.6618601109719	0.0329	0.0276	0.0221	0.001	0.1847	0.0037	0.0027	0.0627	8e-04	0.0871	0.1321	0.0344	0.0015	0.1083	0.0192	0.0013	0.0016	0.0036	0.0012	0.0362	0.0134	0.025	0.0711	0.0214	0.0993	0.0014
11	rs12420789	1355654	0.88	0.538208189821859	0.91	0.170469891558667	0.621084027336294	1.6821290350256	0.033	0.0276	0.0218	0.001	0.1843	0.0036	0.0028	0.0625	8e-04	0.0868	0.1324	0.0344	0.0015	0.1089	0.019	0.0014	0.0015	0.0036	0.0013	0.0363	0.0133	0.0249	0.0709	0.0215	0.0996	0.0014
11	rs2334659	1357063	0.88	0.538208189821859	0.92	0.14824156235026	0.624369349678761	1.73137940483202	0.0331	0.0277	0.0218	9e-04	0.1843	0.0036	0.0028	0.0625	8e-04	0.0868	0.1325	0.0343	0.0015	0.1089	0.019	0.0015	0.0014	0.0036	0.0013	0.0362	0.0133	0.0249	0.0709	0.0215	0.0996	0.0014
11	rs75817185	1363541	0.88	0.538208189821859	0.92	0.14824156235026	0.6431119949705	1.89937795196594	0.0335	0.0278	0.0216	9e-04	0.1845	0.0035	0.0028	0.0624	8e-04	0.0869	0.1326	0.0337	0.0016	0.1079	0.0192	0.0015	0.0014	0.0036	0.0014	0.0363	0.0133	0.0246	0.0722	0.0211	0.0998	0.0013
11	rs4963074	1364644	0.88	0.538208189821859	0.92	0.14824156235026	0.618851758034571	1.91291225207907	0.0335	0.028	0.0215	9e-04	0.1842	0.0035	0.0029	0.0625	9e-04	0.0877	0.1325	0.0335	0.0016	0.1075	0.0193	0.0015	0.0014	0.0036	0.0014	0.0363	0.0132	0.0246	0.0722	0.0211	0.0998	0.0014
11	rs12792757	1365834	0.88	0.538208189821859	0.92	0.14824156235026	0.675754099899772	1.83881963537648	0.0335	0.0281	0.0214	9e-04	0.1842	0.0035	0.0029	0.0625	9e-04	0.0877	0.1325	0.0335	0.0016	0.1077	0.0192	0.0015	0.0014	0.0036	0.0014	0.0377	0.0133	0.0228	0.0724	0.021	0.0998	0.0014
11	rs11023381	1370414	0.87	0.587631181685492	0.93	0.128223312274834	0.688429249164041	1.85761442715754	0.0336	0.0281	0.0213	9e-04	0.1844	0.0035	0.0028	0.0621	0.001	0.088	0.1328	0.0336	0.0015	0.1076	0.0191	0.0015	0.0013	0.0036	0.0013	0.0378	0.0132	0.0227	0.0723	0.0209	0.0998	0.0014
11	rs7122936	1374456	0.87	0.587631181685492	0.93	0.128223312274834	0.692457704946528	1.87483711097918	0.0336	0.0281	0.0213	9e-04	0.1845	0.0035	0.0028	0.0619	0.001	0.0882	0.1329	0.0336	0.0015	0.1075	0.0191	0.0014	0.0013	0.0036	0.0013	0.0378	0.0132	0.0227	0.0723	0.0209	0.0999	0.0014
11	rs75054689	1377474	0.87	0.587631181685492	0.93	0.128223312274834	0.725885402451698	1.96271119056196	0.0337	0.0282	0.0214	9e-04	0.1847	0.0035	0.0028	0.0612	0.001	0.0886	0.1332	0.0338	0.0015	0.107	0.0191	0.0014	0.0012	0.0035	0.0013	0.0378	0.0131	0.0226	0.0723	0.021	0.1001	0.0014
11	rs11023958	1385913	0.87	0.587631181685492	0.93	0.128223312274834	0.734821908579314	1.97773886168007	0.0337	0.0283	0.0215	9e-04	0.1848	0.0034	0.0028	0.0609	0.001	0.0888	0.1332	0.0338	0.0016	0.1069	0.0191	0.0014	0.0012	0.0035	0.0013	0.0377	0.013	0.0226	0.0723	0.021	0.1001	0.0014
11	rs7107545	1388836	0.87	0.587631181685492	0.93	0.128223312274834	0.733090922680293	1.97648595529957	0.0337	0.0283	0.0215	9e-04	0.1848	0.0034	0.0028	0.0609	0.001	0.0888	0.1332	0.0338	0.0016	0.1069	0.0191	0.0014	0.0012	0.0035	0.0013	0.0378	0.013	0.0226	0.0723	0.021	0.1001	0.0014
11	rs11024062	1389770	0.87	0.587631181685492	0.93	0.128223312274834	0.733241371718021	1.97666493526137	0.0337	0.0283	0.0215	9e-04	0.1848	0.0034	0.0028	0.0609	0.001	0.0888	0.1332	0.0338	0.0016	0.1069	0.0191	0.0014	0.0012	0.0035	0.0013	0.0378	0.013	0.0226	0.0723	0.021	0.1001	0.0014
11	rs11024072	1390060	0.87	0.587631181685492	0.93	0.128223312274834	0.733241371718021	1.97684391744494	0.0337	0.0283	0.0215	9e-04	0.1848	0.0034	0.0028	0.0609	0.001	0.0888	0.1332	0.0338	0.0016	0.1069	0.0191	0.0014	0.0012	0.0035	0.0013	0.0378	0.013	0.0226	0.0723	0.021	0.1	0.0014
11	rs117107041	1393104	0.87	0.587631181685492	0.93	0.128223312274834	0.758632977904504	1.97899187685101	0.0338	0.0283	0.0215	9e-04	0.1849	0.0034	0.0028	0.0608	0.001	0.0889	0.1332	0.0338	0.0015	0.1067	0.0192	0.0014	0.0012	0.0035	0.0013	0.0378	0.013	0.0225	0.0723	0.0211	0.0999	0.0014
11	rs73407404	1395939	0.87	0.587631181685492	0.91	0.170469891558667	0.791310953612284	2.00784105083368	0.034	0.0284	0.0215	9e-04	0.1851	0.0034	0.0029	0.0606	0.001	0.0891	0.1333	0.0338	0.0015	0.1065	0.0191	0.0014	0.0012	0.0035	0.0012	0.0378	0.0129	0.0225	0.0723	0.0211	0.0997	0.0014
11	rs61867592	1397748	0.87	0.587631181685492	0.91	0.170469891558667	0.804658999698233	2.01394067729589	0.034	0.0284	0.0215	9e-04	0.1852	0.0034	0.0029	0.0605	0.0011	0.0891	0.1334	0.0338	0.0014	0.1064	0.0191	0.0013	0.0012	0.0035	0.0012	0.0379	0.0129	0.0225	0.0724	0.0211	0.0996	0.0014
11	rs2090192	1401890	0.87	0.587631181685492	0.91	0.170469891558667	0.827832813664465	2.0221971026761	0.0341	0.0284	0.0215	9e-04	0.1851	0.0034	0.0031	0.0604	0.0011	0.0891	0.1334	0.0338	0.0014	0.1062	0.0191	0.0013	0.0012	0.0035	0.0012	0.0379	0.013	0.0225	0.0725	0.0211	0.0996	0.0015
11	rs61867609	1412436	0.87	0.587631181685492	0.91	0.170469891558667	1.269175998678	1.95430974274607	0.0339	0.0284	0.0218	0.001	0.1843	0.0038	0.0049	0.0601	0.0012	0.0894	0.1327	0.0336	0.0014	0.1047	0.0189	0.0014	0.0011	0.0034	0.0013	0.0383	0.0129	0.0223	0.0729	0.021	0.0996	0.0017
11	rs7394747	1413058	0.87	0.587631181685492	0.91	0.170469891558667	1.29854219317555	1.97863386142053	0.0339	0.0284	0.0218	0.001	0.1842	0.0038	0.005	0.0602	0.0012	0.0894	0.1327	0.0336	0.0014	0.1046	0.0189	0.0014	0.0011	0.0034	0.0013	0.0383	0.0129	0.0223	0.073	0.021	0.0996	0.0017
11	rs11599943	1416486	0.87	0.587631181685492	0.91	0.170469891558667	2.50452993405005	2.21567085630286	0.0337	0.0282	0.0221	0.0011	0.1829	0.0041	0.0068	0.06	0.0014	0.0893	0.1321	0.0332	0.0016	0.1048	0.0183	0.0014	0.0014	0.0033	0.0028	0.0384	0.0128	0.0219	0.0728	0.0209	0.0989	0.002
11	rs61867654	1430655	0.86	0.639923359357885	0.91	0.170469891558667	6.19427761970957	2.48678753541133	0.0335	0.0281	0.022	0.0012	0.1818	0.0046	0.0086	0.0597	0.0017	0.0892	0.1312	0.0326	0.0018	0.1052	0.0173	0.0014	0.0018	0.0032	0.0045	0.0384	0.0127	0.0218	0.0726	0.0211	0.0979	0.0024
11	rs77672898	1430856	0.86	0.639923359357885	0.91	0.170469891558667	6.2007992033179	2.49914226949254	0.0335	0.0281	0.022	0.0012	0.1818	0.0046	0.0086	0.0597	0.0017	0.0892	0.1312	0.0326	0.0018	0.1052	0.0173	0.0014	0.0018	0.0032	0.0045	0.0383	0.0127	0.0218	0.0726	0.0211	0.0979	0.0024
11	rs1554856	1433896	0.86	0.639923359357885	0.9	0.195029827813683	6.24208675486101	2.52608985166748	0.0335	0.0281	0.022	0.0012	0.1817	0.0046	0.0087	0.0597	0.0017	0.0892	0.1312	0.0326	0.0018	0.1052	0.0173	0.0014	0.0018	0.0032	0.0045	0.0383	0.0127	0.0218	0.0726	0.0211	0.098	0.0024
11	rs10766906	1440776	0.86	0.639923359357885	0.89	0.222038712392691	6.32392659510792	2.60101979402601	0.0336	0.0281	0.022	0.0012	0.1815	0.0046	0.0087	0.0598	0.0017	0.0893	0.1313	0.0326	0.0018	0.1053	0.0172	0.0014	0.0019	0.0031	0.0045	0.0383	0.0127	0.0217	0.0726	0.0212	0.0981	0.0024
11	rs11026443	1442784	0.86	0.639923359357885	0.89	0.222038712392691	6.34587092714667	2.59916657497859	0.0336	0.0281	0.022	0.0012	0.1814	0.0046	0.0087	0.0598	0.0018	0.0893	0.1314	0.0326	0.0018	0.1053	0.0172	0.0014	0.0019	0.0031	0.0045	0.0383	0.0127	0.0217	0.0726	0.0211	0.0981	0.0024
11	rs74046949	1443684	0.86	0.639923359357885	0.89	0.222038712392691	6.35944197867356	2.56009999509389	0.0336	0.0281	0.022	0.0012	0.1813	0.0046	0.0087	0.0598	0.0018	0.0893	0.1314	0.0325	0.0018	0.1054	0.0172	0.0014	0.0019	0.0031	0.0045	0.0383	0.0127	0.0217	0.0726	0.0211	0.0981	0.0024
11	rs2334647	1444169	0.86	0.639923359357885	0.89	0.222038712392691	6.32362192889907	2.56842587506307	0.0336	0.0281	0.022	0.0012	0.1805	0.0046	0.0087	0.0599	0.0018	0.0893	0.1314	0.0325	0.0019	0.1059	0.0172	0.0015	0.0019	0.0031	0.0046	0.0382	0.0127	0.0216	0.0727	0.0211	0.098	0.0024
11	rs73409585	1447667	0.86	0.639923359357885	0.89	0.222038712392691	6.35273190966051	2.59953720640424	0.0336	0.028	0.0219	0.0012	0.1803	0.0047	0.0087	0.06	0.0018	0.0895	0.1309	0.0322	0.0019	0.1064	0.0171	0.0015	0.002	0.0032	0.0047	0.0381	0.0126	0.0216	0.073	0.021	0.098	0.0025
11	rs116914926	1447917	0.86	0.639923359357885	0.89	0.222038712392691	6.35257942592917	2.59805471787232	0.0336	0.028	0.0219	0.0012	0.1803	0.0047	0.0087	0.06	0.0018	0.0895	0.1309	0.0322	0.0019	0.1064	0.0171	0.0015	0.002	0.0032	0.0047	0.0381	0.0126	0.0216	0.073	0.021	0.098	0.0025
11	rs72843223	1449899	0.86	0.639923359357885	0.89	0.222038712392691	6.35410429892693	2.60565351816465	0.0337	0.028	0.0219	0.0012	0.1802	0.0047	0.0087	0.0601	0.0019	0.0896	0.1307	0.0322	0.0019	0.1065	0.017	0.0015	0.002	0.0032	0.0047	0.0381	0.0126	0.0216	0.0731	0.021	0.0979	0.0025
11	rs12365382	1454487	0.86	0.639923359357885	0.89	0.222038712392691	6.3727141278866	2.61993143908875	0.0336	0.028	0.022	0.0012	0.1801	0.0047	0.0087	0.0601	0.0019	0.0898	0.1302	0.0322	0.0019	0.1067	0.017	0.0016	0.002	0.0032	0.0047	0.0378	0.0126	0.0216	0.0732	0.021	0.0979	0.0025
11	rs117660536	1455220	0.86	0.639923359357885	0.89	0.222038712392691	6.36279758841464	2.52128844195586	0.0336	0.028	0.022	0.0012	0.1801	0.0047	0.0087	0.0601	0.0019	0.0899	0.1301	0.0321	0.0019	0.1068	0.017	0.0016	0.002	0.0032	0.0047	0.0378	0.0126	0.0216	0.0732	0.021	0.0978	0.0025
11	rs79956640	1460692	0.86	0.639923359357885	0.89	0.222038712392691	6.4306015275528	2.52553578727153	0.0336	0.028	0.022	0.0013	0.1798	0.0048	0.0087	0.06	0.002	0.0903	0.1296	0.0321	0.002	0.107	0.017	0.0015	0.0021	0.0031	0.0048	0.0376	0.0127	0.0217	0.0734	0.021	0.0976	0.0025
11	rs1881504	1471286	0.86	0.639923359357885	0.89	0.222038712392691	6.76201376158553	2.84339044286698	0.0336	0.028	0.0221	0.0017	0.1784	0.005	0.0087	0.0598	0.0022	0.0905	0.1288	0.032	0.0022	0.1078	0.017	0.0015	0.0023	0.003	0.0051	0.0373	0.0128	0.0219	0.074	0.021	0.097	0.0027
11	rs7931553	1471769	0.86	0.639923359357885	0.89	0.222038712392691	7.60484453824226	3.47068539161616	0.0341	0.0285	0.0222	0.0017	0.1766	0.005	0.0087	0.0598	0.0024	0.0908	0.1276	0.0318	0.0026	0.1088	0.017	0.0015	0.0024	0.003	0.0055	0.0368	0.013	0.0219	0.0744	0.0211	0.0961	0.0031
11	rs11602013	1473931	0.86	0.639923359357885	0.89	0.222038712392691	2.9153971931903	1.90881492808841	0.0325	0.0283	0.0227	0.002	0.172	0.005	0.0088	0.0598	0.0012	0.0904	0.1325	0.0313	0.002	0.1144	0.0178	0.0015	0.0029	0.0028	0.0029	0.0342	0.0143	0.0229	0.0776	0.022	0.0926	0.002
11	rs75984940	1474637	0.86	0.639923359357885	0.89	0.222038712392691	2.84936936167891	1.90062396961675	0.0324	0.0283	0.0227	0.002	0.1718	0.005	0.0088	0.0598	0.0012	0.0905	0.1325	0.0313	0.002	0.1147	0.0178	0.0015	0.0029	0.0028	0.0029	0.0341	0.0143	0.0228	0.0777	0.022	0.0926	0.0019
11	rs56252165	1474799	0.86	0.639923359357885	0.88	0.251609301083599	2.84725892094591	1.90258222852235	0.0324	0.0283	0.0227	0.002	0.1718	0.005	0.0088	0.0598	0.0012	0.0904	0.1326	0.0313	0.002	0.1147	0.0178	0.0015	0.0029	0.0028	0.0029	0.0341	0.0143	0.0228	0.0777	0.022	0.0926	0.0019
11	rs11028931	1478990	0.86	0.639923359357885	0.88	0.251609301083599	2.80366523891921	1.84803632511684	0.0323	0.0283	0.0226	0.0021	0.1714	0.005	0.0088	0.0598	0.0012	0.0904	0.1326	0.0311	0.002	0.1151	0.0178	0.0015	0.0029	0.0028	0.0029	0.0341	0.0143	0.0228	0.0779	0.022	0.0926	0.0019
11	rs9795439	1483543	0.86	0.639923359357885	0.88	0.251609301083599	2.70913263943194	1.89670829992671	0.0323	0.0284	0.0225	0.0021	0.1709	0.0051	0.0088	0.0598	0.0012	0.0905	0.1327	0.0311	0.0019	0.1153	0.0179	0.0016	0.003	0.0029	0.0028	0.0341	0.0144	0.0228	0.078	0.0219	0.0926	0.0019
11	rs117124322	1485503	0.86	0.639923359357885	0.88	0.251609301083599	2.54006464371751	1.88567933776964	0.0323	0.0285	0.0224	0.0022	0.1708	0.0052	0.0088	0.0597	0.0011	0.0904	0.1333	0.0311	0.0019	0.1154	0.0178	0.0017	0.003	0.0028	0.0026	0.034	0.0144	0.0228	0.0781	0.0219	0.0925	0.0019
11	rs1106245	1485629	0.86	0.639923359357885	0.88	0.251609301083599	2.53383188512246	1.88656843495943	0.0323	0.0285	0.0224	0.0022	0.1708	0.0052	0.0088	0.0597	0.0011	0.0904	0.1333	0.0311	0.0019	0.1154	0.0179	0.0017	0.003	0.0028	0.0025	0.034	0.0144	0.0228	0.0781	0.0219	0.0925	0.0019
11	rs61867514	1489299	0.86	0.639923359357885	0.88	0.251609301083599	2.42908027081447	1.82518394952305	0.0322	0.0284	0.0224	0.0022	0.1703	0.0052	0.0089	0.0597	0.0011	0.0902	0.1342	0.0312	0.0018	0.1154	0.0178	0.0017	0.003	0.0028	0.0022	0.034	0.0145	0.0229	0.0784	0.0219	0.0922	0.0018
11	rs111618684	1494620	0.86	0.639923359357885	0.88	0.251609301083599	2.34593368725025	1.71277623079951	0.0319	0.0283	0.0224	0.0023	0.1699	0.0052	0.0089	0.0605	0.001	0.0898	0.1347	0.0312	0.0018	0.1153	0.0177	0.0016	0.0031	0.0028	0.002	0.0339	0.0145	0.0229	0.0788	0.022	0.0921	0.0018
11	rs10742185	1501670	0.86	0.639923359357885	0.88	0.251609301083599	2.34464728876743	1.64860057652078	0.0318	0.0283	0.0224	0.0023	0.1696	0.0051	0.009	0.0613	0.001	0.0896	0.1348	0.0312	0.0017	0.1153	0.0175	0.0016	0.0031	0.0027	0.0018	0.0339	0.0145	0.023	0.0791	0.0221	0.092	0.0017
11	rs34830395	1506887	0.86	0.639923359357885	0.88	0.251609301083599	2.34663545359577	1.65226279214671	0.0318	0.0283	0.0224	0.0023	0.1696	0.0051	0.009	0.0613	0.001	0.0896	0.1348	0.0312	0.0017	0.1153	0.0175	0.0016	0.0031	0.0027	0.0018	0.0339	0.0145	0.023	0.0791	0.0221	0.092	0.0017
11	rs1881503	1507731	0.86	0.639923359357885	0.87	0.283849475516541	2.35342262903759	1.65453049260049	0.0317	0.0283	0.0224	0.0023	0.1695	0.0051	0.009	0.0614	0.001	0.0896	0.1348	0.0313	0.0017	0.1152	0.0175	0.0016	0.0031	0.0027	0.0018	0.0339	0.0145	0.023	0.0791	0.0221	0.0919	0.0018
11	rs12285091	1513962	0.86	0.639923359357885	0.87	0.283849475516541	2.34722030979738	1.60509814267896	0.0317	0.0283	0.0224	0.0023	0.1695	0.0051	0.009	0.0616	0.001	0.0896	0.1348	0.0313	0.0018	0.1152	0.0174	0.0016	0.0031	0.0027	0.0017	0.0338	0.0145	0.023	0.0791	0.0221	0.0919	0.0018
11	rs77497298	1521393	0.86	0.639923359357885	0.87	0.283849475516541	2.31698583235745	1.65121631957988	0.0317	0.0283	0.0224	0.0024	0.1693	0.0051	0.009	0.062	0.001	0.0896	0.1347	0.0313	0.0018	0.1152	0.0173	0.0017	0.0031	0.0028	0.0017	0.0337	0.0145	0.023	0.0792	0.0221	0.0917	0.0017
11	rs11031261	1531055	0.86	0.639923359357885	0.86	0.318862054747229	2.33459772495111	1.65435603744203	0.0316	0.0283	0.0224	0.0024	0.1692	0.0051	0.009	0.0624	0.001	0.0896	0.1347	0.0313	0.0018	0.1153	0.0172	0.0017	0.0032	0.0029	0.0016	0.0335	0.0146	0.023	0.0793	0.0221	0.0915	0.0018
11	rs76678815	1533180	0.86	0.639923359357885	0.86	0.318862054747229	2.31651987019519	1.64842621593708	0.0316	0.0283	0.0224	0.0024	0.1692	0.0051	0.009	0.0624	0.001	0.0897	0.1347	0.0313	0.0018	0.1153	0.0172	0.0017	0.0032	0.0029	0.0016	0.0335	0.0146	0.023	0.0793	0.0221	0.0915	0.0017
11	rs35214157	1538653	0.86	0.639923359357885	0.86	0.318862054747229	2.34382878825187	1.63013393921674	0.0316	0.0283	0.0224	0.0024	0.1691	0.0051	0.009	0.0625	0.001	0.0897	0.1347	0.0313	0.0018	0.1153	0.0172	0.0017	0.0032	0.0029	0.0015	0.0335	0.0146	0.023	0.0795	0.0221	0.0915	0.0017
11	rs34543083	1545003	0.86	0.639923359357885	0.85	0.356744695657816	2.35026230784281	1.62839343598783	0.0315	0.0283	0.0224	0.0024	0.1691	0.0051	0.009	0.0625	0.001	0.0898	0.1346	0.0313	0.0018	0.1153	0.0172	0.0017	0.0032	0.0029	0.0015	0.0335	0.0146	0.023	0.0795	0.0221	0.0915	0.0017
11	rs75011109	1550016	0.86	0.639923359357885	0.85	0.356744695657816	2.42068916466825	1.64145408251965	0.0314	0.0283	0.0224	0.0025	0.1691	0.0051	0.0091	0.0626	0.001	0.0899	0.1346	0.0313	0.0018	0.1154	0.0172	0.0018	0.0032	0.0029	0.0014	0.0335	0.0145	0.023	0.0796	0.0221	0.0915	0.0017
11	rs76659565	1550417	0.86	0.639923359357885	0.84	0.397589870063919	2.4283708105737	1.66570137984392	0.0314	0.0283	0.0224	0.0025	0.169	0.0051	0.0091	0.0626	0.001	0.0899	0.1346	0.0313	0.0018	0.1154	0.0172	0.0018	0.0032	0.0029	0.0014	0.0335	0.0145	0.023	0.0796	0.0221	0.0915	0.0017
11	rs55929427	1550704	0.86	0.639923359357885	0.84	0.397589870063919	2.42187045862928	1.63762131887902	0.0314	0.0283	0.0224	0.0025	0.169	0.0051	0.0091	0.0626	0.001	0.0899	0.1346	0.0313	0.0018	0.1154	0.0172	0.0018	0.0032	0.0029	0.0014	0.0335	0.0145	0.023	0.0796	0.0221	0.0915	0.0017
11	rs117604774	1552931	0.86	0.639923359357885	0.84	0.397589870063919	2.41738250546277	1.58636042378855	0.0314	0.0283	0.0224	0.0025	0.1691	0.0051	0.0091	0.0626	9e-04	0.0899	0.1346	0.0313	0.0017	0.1154	0.0172	0.0018	0.0032	0.0029	0.0013	0.0335	0.0145	0.0229	0.0796	0.0221	0.0915	0.0017
11	rs10836096	1557767	0.86	0.639923359357885	0.84	0.397589870063919	2.41561166555483	1.44336168256918	0.0313	0.0283	0.0224	0.0025	0.1691	0.0051	0.0092	0.0627	9e-04	0.09	0.1346	0.0312	0.0017	0.1154	0.0172	0.0018	0.0033	0.0029	0.0012	0.0335	0.0145	0.0227	0.0797	0.0221	0.0915	0.0017
11	rs61869665	1560339	0.86	0.639923359357885	0.84	0.397589870063919	2.39439348517206	1.42988094722915	0.0312	0.0283	0.0224	0.0025	0.1692	0.0051	0.0091	0.0626	9e-04	0.09	0.1346	0.0313	0.0017	0.1153	0.0172	0.0018	0.0033	0.0029	0.0012	0.0334	0.0145	0.0227	0.0797	0.0221	0.0916	0.0017
11	rs116813619	1562303	0.86	0.639923359357885	0.84	0.397589870063919	2.37746150731578	1.41573987923781	0.0312	0.0283	0.0224	0.0025	0.1692	0.0051	0.0091	0.0626	9e-04	0.09	0.1346	0.0313	0.0017	0.1152	0.0172	0.0018	0.0033	0.0029	0.0012	0.0334	0.0145	0.0227	0.0797	0.0221	0.0916	0.0017
11	rs117922884	1584883	0.86	0.639923359357885	0.84	0.397589870063919	2.41077345304944	1.31371366865731	0.0311	0.0282	0.0224	0.0025	0.1692	0.0052	0.0092	0.0627	9e-04	0.0898	0.1348	0.0318	0.0016	0.1147	0.0172	0.0018	0.0033	0.0029	0.0011	0.0334	0.0145	0.0227	0.0799	0.0221	0.0916	0.0017
11	rs6421044	1588110	0.86	0.639923359357885	0.84	0.397589870063919	2.4316821814879	1.29406772062771	0.0311	0.0282	0.0224	0.0025	0.1693	0.0052	0.0092	0.0627	9e-04	0.0898	0.1349	0.0319	0.0016	0.1146	0.0172	0.0018	0.0034	0.0029	0.001	0.0334	0.0144	0.0227	0.08	0.0221	0.0916	0.0016
11	rs7944983	1596246	0.86	0.639923359357885	0.84	0.397589870063919	2.4055846223379	1.28451497898031	0.031	0.0282	0.0224	0.0025	0.1693	0.0052	0.0092	0.0627	9e-04	0.0899	0.1349	0.032	0.0016	0.1144	0.0171	0.0019	0.0034	0.0029	0.001	0.0333	0.0144	0.0227	0.08	0.0221	0.0917	0.0016
11	rs77111369	1604827	0.86	0.639923359357885	0.84	0.397589870063919	2.41631995254836	1.28334267211305	0.0309	0.0282	0.0223	0.0026	0.1692	0.0052	0.0092	0.0631	9e-04	0.0902	0.135	0.0326	0.0016	0.1135	0.017	0.0019	0.0034	0.0029	9e-04	0.0332	0.0144	0.0227	0.08	0.0221	0.0917	0.0016
11	rs61869700	1610020	0.86	0.639923359357885	0.83	0.441484906400802	2.39686589901715	1.34589223210466	0.0309	0.0281	0.0222	0.0026	0.1692	0.0052	0.0092	0.0633	9e-04	0.0904	0.1351	0.0326	0.0015	0.1134	0.017	0.0019	0.0034	0.0029	9e-04	0.0332	0.0144	0.0228	0.08	0.0221	0.0916	0.0015
11	rs117088388	1623048	0.86	0.639923359357885	0.82	0.488512084344485	2.27412715461398	1.14028438137295	0.0303	0.0281	0.0219	0.0026	0.1691	0.0052	0.0091	0.0651	9e-04	0.0915	0.1358	0.0325	0.0014	0.1121	0.0168	0.002	0.0035	0.0029	7e-04	0.0326	0.0144	0.0228	0.08	0.0222	0.0914	0.0015
11	rs57696167	1624650	0.86	0.639923359357885	0.82	0.488512084344485	2.20235325998848	1.08380109553535	0.0301	0.028	0.0217	0.0027	0.169	0.0051	0.0091	0.0658	9e-04	0.0919	0.1361	0.0325	0.0014	0.1115	0.0167	0.0021	0.0036	0.0029	7e-04	0.0324	0.0144	0.0228	0.08	0.0222	0.0913	0.0014
11	rs6578555	1626719	0.86	0.639923359357885	0.82	0.488512084344485	2.20086350840572	1.03365437613912	0.03	0.028	0.0217	0.0027	0.169	0.0052	0.0091	0.0662	9e-04	0.0921	0.1362	0.0325	0.0013	0.1112	0.0167	0.0021	0.0036	0.0029	6e-04	0.0323	0.0144	0.0228	0.08	0.0223	0.0912	0.0014
11	rs7117114	1627296	0.86	0.639923359357885	0.82	0.488512084344485	2.20372870539213	1.02609090004053	0.03	0.028	0.0217	0.0027	0.169	0.0052	0.0091	0.0662	9e-04	0.0921	0.1362	0.0325	0.0013	0.1112	0.0167	0.0021	0.0036	0.0029	6e-04	0.0323	0.0144	0.0228	0.08	0.0223	0.0912	0.0014
11	rs7129160	1629693	0.86	0.639923359357885	0.82	0.488512084344485	2.161333836784	0.965336626786512	0.0299	0.028	0.0217	0.0027	0.1691	0.0052	0.0091	0.0663	9e-04	0.0921	0.1361	0.0325	0.0013	0.1111	0.0167	0.0021	0.0036	0.0029	6e-04	0.0323	0.0144	0.0228	0.0799	0.0223	0.091	0.0014
11	rs117654829	1639941	0.86	0.639923359357885	0.82	0.488512084344485	2.0475194647393	0.827881445981671	0.0293	0.0277	0.0218	0.0029	0.1685	0.0054	0.0093	0.0667	9e-04	0.0932	0.1366	0.0323	0.0013	0.111	0.0168	0.0023	0.0039	0.0028	5e-04	0.0323	0.0147	0.0228	0.0798	0.0221	0.0901	0.0013
11	rs9651637	1641031	0.86	0.639923359357885	0.82	0.488512084344485	2.06342969882863	0.822185534396143	0.0292	0.0277	0.0218	0.0029	0.1684	0.0054	0.0093	0.0668	9e-04	0.0933	0.1367	0.0322	0.0013	0.1111	0.0168	0.0023	0.0039	0.0028	5e-04	0.0324	0.0148	0.0228	0.0798	0.0221	0.0899	0.0013
11	rs35678986	1642602	0.86	0.639923359357885	0.81	0.53874877155386	2.03913268035879	0.778137292386872	0.0292	0.0276	0.0217	0.0029	0.1684	0.0054	0.0093	0.0668	9e-04	0.0934	0.1368	0.0322	0.0013	0.1111	0.0168	0.0024	0.0039	0.0027	5e-04	0.0324	0.0148	0.0228	0.0799	0.022	0.0897	0.0013
11	rs137946880	1642743	0.86	0.639923359357885	0.81	0.53874877155386	2.0361162396078	0.772667917896171	0.0291	0.0276	0.0217	0.0029	0.1685	0.0054	0.0093	0.0668	9e-04	0.0934	0.1368	0.0322	0.0013	0.1111	0.0168	0.0024	0.0039	0.0027	5e-04	0.0324	0.0148	0.0228	0.0799	0.022	0.0897	0.0013
11	rs12419284	1644440	0.86	0.639923359357885	0.81	0.53874877155386	2.02317363530193	0.75510136747214	0.029	0.0276	0.0217	0.0029	0.1685	0.0054	0.0093	0.0668	9e-04	0.0936	0.1369	0.0322	0.0013	0.1112	0.0168	0.0024	0.0039	0.0027	5e-04	0.0323	0.0148	0.0228	0.0799	0.022	0.0896	0.0013
11	rs11604311	1645080	0.86	0.639923359357885	0.81	0.53874877155386	2.02205918104271	0.7535911250794	0.029	0.0276	0.0217	0.0029	0.1684	0.0054	0.0093	0.0668	9e-04	0.0937	0.137	0.0321	0.0013	0.1112	0.0168	0.0024	0.0039	0.0027	5e-04	0.0323	0.0149	0.0228	0.08	0.0219	0.0895	0.0013
11	rs10837857	1645885	0.86	0.639923359357885	0.81	0.53874877155386	2.02272782903935	0.731767325674994	0.0289	0.0275	0.0216	0.0029	0.1684	0.0054	0.0093	0.0668	9e-04	0.0937	0.1371	0.0321	0.0013	0.1112	0.0168	0.0024	0.0039	0.0027	5e-04	0.0323	0.0149	0.0228	0.08	0.0219	0.0894	0.0013
11	rs72847947	1647339	0.86	0.639923359357885	0.81	0.53874877155386	2.01715801508869	0.71336633217318	0.0288	0.0275	0.0216	0.0029	0.1683	0.0054	0.0093	0.0667	9e-04	0.0938	0.1372	0.0321	0.0013	0.1113	0.0168	0.0024	0.0039	0.0027	5e-04	0.0323	0.0149	0.0229	0.0801	0.0219	0.0894	0.0013
11	rs11037096	1649350	0.86	0.639923359357885	0.81	0.53874877155386	1.9653846961586	0.673199052256492	0.0287	0.0274	0.0215	0.003	0.1681	0.0055	0.0094	0.0667	9e-04	0.094	0.1373	0.032	0.0013	0.1113	0.0168	0.0024	0.0039	0.0026	5e-04	0.0323	0.015	0.0229	0.0802	0.0219	0.0893	0.0013
11	rs1021345	1650047	0.86	0.639923359357885	0.81	0.53874877155386	1.95446735413639	0.690328136556554	0.0285	0.0273	0.0215	0.003	0.1681	0.0055	0.0094	0.0667	9e-04	0.0941	0.1373	0.0319	0.0013	0.1114	0.0169	0.0025	0.0039	0.0026	5e-04	0.0323	0.0151	0.023	0.0803	0.0219	0.0891	0.0013
11	rs4752769	1651917	0.86	0.639923359357885	0.79	0.649136622646432	1.79203343934841	0.537422110993314	0.028	0.027	0.0213	0.0031	0.1677	0.0055	0.0095	0.0666	9e-04	0.0944	0.1374	0.0317	0.0013	0.1114	0.0172	0.0026	0.004	0.0026	6e-04	0.0324	0.0155	0.0231	0.0806	0.0218	0.0888	0.0013
11	rs10838039	1652538	0.86	0.639923359357885	0.77	0.773176121721263	1.72055686337216	0.518250518041954	0.0276	0.0267	0.0213	0.0032	0.1669	0.0054	0.0095	0.0666	9e-04	0.0948	0.1377	0.0315	0.0012	0.1113	0.0173	0.0027	0.004	0.0028	6e-04	0.0324	0.0157	0.0232	0.081	0.0218	0.0887	0.0013
11	rs10838054	1652783	0.86	0.639923359357885	0.76	0.840461917458717	1.66425904612639	0.516039058559199	0.0275	0.0267	0.0213	0.0032	0.1666	0.0054	0.0094	0.0665	9e-04	0.0952	0.1377	0.0314	0.0013	0.1114	0.0174	0.0028	0.004	0.0028	6e-04	0.0324	0.0158	0.0233	0.0811	0.0219	0.0886	0.0012
11	rs55803416	1652855	0.86	0.639923359357885	0.72	1.14588815616863	1.64512153323396	0.514244003961533	0.0276	0.0266	0.0214	0.0032	0.1666	0.0055	0.0095	0.0665	9e-04	0.0953	0.1373	0.0313	0.0013	0.1114	0.0173	0.0028	0.0041	0.0028	6e-04	0.0325	0.016	0.0233	0.0812	0.0218	0.0886	0.0012
11	rs7948849	1656941	0.86	0.639923359357885	0.72	1.14588815616863	1.48779004096337	0.43478016005149	0.0274	0.0263	0.0214	0.0035	0.1655	0.0059	0.0096	0.066	9e-04	0.0974	0.1371	0.0299	0.0013	0.1114	0.0173	0.003	0.0041	0.0028	6e-04	0.0326	0.0164	0.0234	0.0812	0.0219	0.0884	0.0011
11	rs117542855	1656943	0.86	0.639923359357885	0.72	1.14588815616863	1.48748975473938	0.434515925151015	0.0274	0.0263	0.0214	0.0035	0.1655	0.0059	0.0096	0.066	9e-04	0.0974	0.1371	0.0299	0.0013	0.1114	0.0173	0.003	0.0041	0.0028	6e-04	0.0326	0.0164	0.0234	0.0812	0.0219	0.0884	0.0011
11	rs10082701	1657308	0.86	0.639923359357885	0.72	1.14588815616863	1.47629496744017	0.433723478454856	0.0274	0.0263	0.0214	0.0035	0.1655	0.0059	0.0096	0.066	9e-04	0.0974	0.1371	0.0298	0.0013	0.1114	0.0173	0.003	0.0041	0.0028	6e-04	0.0326	0.0164	0.0234	0.0812	0.0219	0.0884	0.0011
11	rs72847967	1662115	0.86	0.639923359357885	0.72	1.14588815616863	1.4325186302259	0.413127217201754	0.0272	0.0262	0.0214	0.0036	0.1649	0.006	0.0096	0.066	9e-04	0.0979	0.1374	0.0296	0.0013	0.1114	0.0174	0.003	0.0041	0.0028	6e-04	0.0326	0.0164	0.0235	0.0813	0.0217	0.0884	0.001
11	rs35071479	1662138	0.86	0.639923359357885	0.72	1.14588815616863	1.43340715884925	0.412085019590346	0.0272	0.0262	0.0214	0.0036	0.1649	0.006	0.0096	0.066	9e-04	0.0979	0.1374	0.0296	0.0013	0.1114	0.0174	0.003	0.0041	0.0028	6e-04	0.0326	0.0164	0.0235	0.0813	0.0217	0.0884	0.001
11	rs111510951	1663810	0.86	0.639923359357885	0.71	1.23153511570326	1.42354608413283	0.404161956150176	0.0272	0.0262	0.0213	0.0036	0.1648	0.006	0.0096	0.0659	9e-04	0.098	0.1376	0.0296	0.0013	0.1113	0.0175	0.0031	0.0041	0.0028	6e-04	0.0326	0.0165	0.0235	0.0813	0.0217	0.0883	0.001
11	rs11038026	1668354	0.86	0.639923359357885	0.71	1.23153511570326	1.37841465875796	0.354660547799293	0.0269	0.0261	0.0213	0.0037	0.1643	0.0061	0.0097	0.0657	0.001	0.0986	0.138	0.0296	0.0014	0.1111	0.0175	0.0033	0.0042	0.0029	6e-04	0.0325	0.0166	0.0237	0.0814	0.0214	0.0877	0.001
11	rs76932408	1668572	0.86	0.639923359357885	0.71	1.23153511570326	1.3789985645157	0.356410209315853	0.0269	0.0261	0.0213	0.0037	0.1643	0.0061	0.0097	0.0657	0.001	0.0986	0.138	0.0296	0.0014	0.1111	0.0175	0.0033	0.0042	0.0029	6e-04	0.0325	0.0166	0.0237	0.0814	0.0214	0.0877	0.001
11	rs72847988	1671983	0.86	0.639923359357885	0.71	1.23153511570326	1.38191948061353	0.348307683446808	0.0269	0.0261	0.0213	0.0037	0.1643	0.0061	0.0097	0.0656	0.001	0.0986	0.138	0.0296	0.0014	0.1111	0.0175	0.0033	0.0042	0.0029	6e-04	0.0325	0.0166	0.0237	0.0814	0.0214	0.0877	0.001
11	rs12794301	1672577	0.86	0.639923359357885	0.71	1.23153511570326	1.36714402796509	0.348680468442254	0.0269	0.0261	0.0213	0.0037	0.1644	0.0062	0.0097	0.0656	0.001	0.0985	0.138	0.0296	0.0014	0.1111	0.0175	0.0033	0.0042	0.0029	6e-04	0.0325	0.0166	0.0237	0.0815	0.0214	0.0877	0.001
11	rs16927458	1676922	0.86	0.639923359357885	0.71	1.23153511570326	1.28145962297816	0.347686629949331	0.0268	0.0261	0.0212	0.0039	0.1637	0.0063	0.0097	0.0653	0.0011	0.0993	0.1388	0.0295	0.0015	0.1103	0.0179	0.0034	0.0041	0.003	6e-04	0.0322	0.0168	0.0238	0.0822	0.0208	0.0869	0.001
11	rs10769146	1678014	0.86	0.639923359357885	0.71	1.23153511570326	1.35648845008725	0.359289978226633	0.0267	0.0261	0.0212	0.0039	0.1637	0.0063	0.0098	0.0652	0.0011	0.0993	0.1387	0.0295	0.0015	0.1103	0.0179	0.0035	0.0041	0.003	6e-04	0.0322	0.0168	0.0238	0.0822	0.0207	0.0868	9e-04
11	rs11038532	1679154	0.86	0.639923359357885	0.71	1.23153511570326	1.3475041108459	0.353287541709458	0.0268	0.0261	0.0212	0.0039	0.1637	0.0063	0.0099	0.0652	0.0011	0.0992	0.1388	0.0295	0.0015	0.1103	0.018	0.0035	0.0042	0.003	6e-04	0.0322	0.0168	0.0238	0.0823	0.0207	0.0868	9e-04
11	rs7119110	1680161	0.86	0.639923359357885	0.71	1.23153511570326	1.29055959509407	0.359039301528281	0.0267	0.0262	0.0211	0.004	0.1635	0.0064	0.0099	0.0652	0.0011	0.0987	0.1392	0.0295	0.0015	0.1102	0.018	0.0036	0.0043	0.0031	6e-04	0.0321	0.0168	0.0239	0.0823	0.0203	0.0869	9e-04
11	rs117940284	1681265	0.87	0.587631181685492	0.71	1.23153511570326	1.2141861727827	0.351916060996341	0.0266	0.0262	0.021	0.0042	0.1631	0.0065	0.01	0.0653	0.0011	0.0991	0.1392	0.0297	0.0015	0.1102	0.0181	0.0037	0.0044	0.0031	6e-04	0.0321	0.0168	0.0241	0.0822	0.0195	0.0867	9e-04
11	rs61022898	1684009	0.87	0.587631181685492	0.71	1.23153511570326	1.21103531303586	0.364313935596438	0.0265	0.0262	0.0209	0.0045	0.1625	0.0066	0.0101	0.0655	0.0011	0.0998	0.1389	0.0299	0.0015	0.1102	0.0183	0.0038	0.0046	0.0031	7e-04	0.0321	0.0169	0.0245	0.0821	0.0182	0.0866	9e-04
11	rs10838540	1684037	0.87	0.587631181685492	0.71	1.23153511570326	1.21400074020614	0.342482411609267	0.0265	0.0262	0.0209	0.0045	0.1625	0.0065	0.0101	0.0655	0.0011	0.0998	0.139	0.03	0.0015	0.1102	0.0183	0.0038	0.0046	0.0031	7e-04	0.0321	0.0169	0.0245	0.0821	0.0182	0.0866	9e-04
11	rs67760131	1684120	0.87	0.587631181685492	0.7	1.32097605551375	1.19339407658481	0.323840131208967	0.0265	0.0262	0.0209	0.0045	0.1625	0.0065	0.0101	0.0654	0.0011	0.0998	0.1389	0.03	0.0015	0.1102	0.0183	0.0038	0.0046	0.0031	7e-04	0.0321	0.0169	0.0245	0.0821	0.0182	0.0866	9e-04
11	rs72850918	1690507	0.86	0.639923359357885	0.7	1.32097605551375	1.13402942553093	0.358162325622447	0.0262	0.0259	0.0206	0.005	0.1608	0.0067	0.0104	0.0647	0.0012	0.1012	0.1361	0.0303	0.0016	0.1101	0.0193	0.0042	0.0051	0.0032	6e-04	0.0323	0.017	0.0257	0.0815	0.019	0.0854	0.0013
11	rs113739994	1690770	0.86	0.639923359357885	0.7	1.32097605551375	1.08853907371604	0.331407455090341	0.0261	0.0259	0.0205	0.005	0.1609	0.0067	0.0103	0.0647	0.0012	0.1013	0.136	0.0302	0.0016	0.1102	0.0194	0.0042	0.0051	0.0031	6e-04	0.0323	0.017	0.0258	0.0814	0.019	0.0855	0.0014
11	rs12802112	1690791	0.86	0.639923359357885	0.7	1.32097605551375	0.898947532421078	0.338779027816849	0.0262	0.0259	0.0203	0.005	0.1611	0.0068	0.0101	0.0646	0.0012	0.1013	0.136	0.0303	0.0016	0.1102	0.0195	0.0043	0.0051	0.0031	6e-04	0.0324	0.017	0.0258	0.0814	0.019	0.0856	0.0014
11	rs114049653	1691174	0.87	0.587631181685492	0.7	1.32097605551375	0.853938042457486	0.337916585079668	0.0261	0.026	0.0193	0.005	0.1617	0.0069	0.0102	0.0646	0.0012	0.1013	0.1361	0.0302	0.0016	0.1101	0.0196	0.0043	0.0051	0.0032	6e-04	0.0324	0.017	0.0258	0.0813	0.019	0.0856	0.0014
11	rs34623565	1694858	0.86	0.639923359357885	0.7	1.32097605551375	0.872667882076864	0.37823086134123	0.0258	0.0258	0.0184	0.0053	0.1629	0.007	0.0103	0.0647	0.0012	0.1021	0.1356	0.0297	0.0016	0.1106	0.0194	0.0045	0.0054	0.0032	6e-04	0.0323	0.017	0.0263	0.0808	0.0188	0.0846	0.0015
11	rs748541	1696016	0.86	0.639923359357885	0.7	1.32097605551375	0.899193914903614	0.374674457697415	0.0258	0.0258	0.0183	0.0053	0.163	0.007	0.0104	0.0648	0.0013	0.1022	0.1356	0.0296	0.0016	0.1106	0.0194	0.0046	0.0054	0.0033	6e-04	0.0324	0.017	0.0264	0.0807	0.0187	0.0844	0.0015
11	rs2334499	1696849	0.86	0.639923359357885	0.7	1.32097605551375	0.909732586121905	0.404291502769895	0.0258	0.0257	0.0182	0.0053	0.1626	0.0072	0.0104	0.0653	0.0013	0.1021	0.1355	0.0294	0.0016	0.1108	0.0195	0.0046	0.0054	0.0033	7e-04	0.0323	0.017	0.0266	0.0806	0.0186	0.084	0.0015
11	rs75162634	1696869	0.86	0.639923359357885	0.69	1.41424540481464	0.908082528902355	0.400926996813227	0.0258	0.0257	0.0182	0.0053	0.1626	0.0072	0.0104	0.0653	0.0013	0.1021	0.1354	0.0294	0.0016	0.1109	0.0195	0.0046	0.0054	0.0033	7e-04	0.0323	0.017	0.0266	0.0806	0.0186	0.084	0.0015
11	rs79889784	1702117	0.86	0.639923359357885	0.69	1.41424540481464	0.948531699341378	0.391907333697886	0.0257	0.0257	0.0182	0.0054	0.1627	0.0073	0.0105	0.0659	0.0012	0.1022	0.1352	0.0294	0.0016	0.1108	0.0195	0.0047	0.0055	0.0032	7e-04	0.0323	0.017	0.0266	0.0805	0.0185	0.0838	0.0016
11	rs11039459	1703150	0.86	0.639923359357885	0.69	1.41424540481464	0.966658641213985	0.393578125491119	0.0258	0.0257	0.0182	0.0054	0.1627	0.0073	0.0105	0.0659	0.0012	0.1023	0.1351	0.0294	0.0016	0.1107	0.0194	0.0047	0.0055	0.0032	7e-04	0.0323	0.017	0.0266	0.0805	0.0185	0.0838	0.0016
11	rs76324386	1704361	0.86	0.639923359357885	0.69	1.41424540481464	0.986803922807094	0.401056258058075	0.0258	0.0257	0.0182	0.0054	0.1626	0.0073	0.0106	0.0659	0.0012	0.1023	0.1351	0.0294	0.0016	0.1107	0.0195	0.0047	0.0055	0.0032	7e-04	0.0323	0.017	0.0265	0.0805	0.0185	0.0837	0.0016
11	rs28643419	1713105	0.86	0.639923359357885	0.69	1.41424540481464	1.05061655430652	0.406755047102918	0.0259	0.0256	0.0181	0.0055	0.1625	0.0074	0.0107	0.0656	0.001	0.1027	0.1347	0.0295	0.0016	0.1107	0.0195	0.0047	0.0055	0.0031	8e-04	0.0323	0.017	0.0266	0.0803	0.0188	0.0836	0.0018
11	rs16927505	1714464	0.86	0.639923359357885	0.69	1.41424540481464	1.04510593959078	0.4233259481498	0.0259	0.0255	0.0181	0.0056	0.1621	0.0074	0.0107	0.0653	0.001	0.1027	0.1348	0.0295	0.0016	0.111	0.0195	0.0048	0.0055	0.0031	8e-04	0.032	0.0169	0.0259	0.0803	0.019	0.0847	0.0019
11	rs17245346	1714647	0.86	0.639923359357885	0.69	1.41424540481464	1.03455491374197	0.413909335328692	0.0259	0.0255	0.0181	0.0056	0.162	0.0074	0.0107	0.0652	0.001	0.1027	0.1348	0.0294	0.0016	0.111	0.0195	0.0048	0.0055	0.0031	8e-04	0.0318	0.0168	0.0256	0.0803	0.0192	0.0851	0.0019
11	rs4752742	1716194	0.86	0.639923359357885	0.69	1.41424540481464	0.843598361093214	0.384093878862328	0.0256	0.0253	0.018	0.0057	0.1612	0.0075	0.0107	0.0651	0.0011	0.1026	0.135	0.0292	0.0017	0.1111	0.0197	0.0049	0.0057	0.0031	9e-04	0.032	0.017	0.0259	0.0801	0.0198	0.0844	0.0019
11	rs4752744	1718266	0.86	0.639923359357885	0.69	1.41424540481464	0.659521074685471	0.452313668362595	0.0254	0.0252	0.018	0.006	0.1592	0.0076	0.0107	0.0641	0.0012	0.103	0.1348	0.0285	0.0018	0.1108	0.02	0.0053	0.006	0.0031	0.0012	0.0325	0.0181	0.0263	0.0793	0.0215	0.0833	0.0021
11	rs73404785	1718833	0.86	0.639923359357885	0.69	1.41424540481464	0.619270027768825	0.463566107571362	0.0253	0.0252	0.018	0.006	0.1589	0.0076	0.0107	0.064	0.0012	0.1032	0.1347	0.0285	0.0018	0.1108	0.0201	0.0053	0.006	0.0031	0.0012	0.0326	0.0182	0.0264	0.0791	0.0219	0.0832	0.0021
11	rs11040585	1722246	0.86	0.639923359357885	0.69	1.41424540481464	0.553881482915613	0.470702970948581	0.0251	0.0251	0.018	0.0061	0.1581	0.0076	0.0106	0.0637	0.0012	0.104	0.1344	0.0281	0.0019	0.1107	0.0203	0.0053	0.0061	0.003	0.0014	0.0328	0.0187	0.0267	0.0786	0.0226	0.0829	0.0021
11	rs61869039	1723966	0.86	0.639923359357885	0.69	1.41424540481464	0.550576068452579	0.461014564873669	0.0251	0.0251	0.018	0.0061	0.1581	0.0076	0.0106	0.0637	0.0012	0.104	0.1344	0.0281	0.0019	0.1107	0.0203	0.0053	0.0061	0.003	0.0014	0.0328	0.0187	0.0267	0.0786	0.0226	0.0829	0.0021
11	rs6578733	1726343	0.86	0.639923359357885	0.69	1.41424540481464	0.547806718217183	0.440206414203479	0.0251	0.0251	0.018	0.006	0.158	0.0076	0.0106	0.0636	0.0013	0.1041	0.1344	0.0281	0.0019	0.1107	0.0205	0.0053	0.0061	0.003	0.0014	0.0328	0.0188	0.0267	0.0785	0.0226	0.0828	0.0021
11	rs61869040	1726550	0.86	0.639923359357885	0.69	1.41424540481464	0.546885063623785	0.463834905424279	0.0251	0.0251	0.0179	0.006	0.158	0.0076	0.0106	0.0636	0.0013	0.1041	0.1344	0.028	0.0018	0.1107	0.0205	0.0053	0.0061	0.003	0.0014	0.0328	0.0189	0.0267	0.0786	0.0226	0.0827	0.0021
11	rs11040767	1729015	0.86	0.639923359357885	0.69	1.41424540481464	0.487938836983513	0.398731310189583	0.0246	0.0247	0.0178	0.006	0.1586	0.0076	0.0106	0.0633	0.0013	0.1047	0.1346	0.0272	0.0017	0.1107	0.0205	0.0054	0.0066	0.0033	0.0014	0.0327	0.0195	0.0265	0.0784	0.0228	0.0824	0.0021
11	rs11040777	1731000	0.86	0.639923359357885	0.69	1.41424540481464	0.470579001100267	0.382561969226766	0.0245	0.0247	0.0177	0.0061	0.1587	0.0076	0.0105	0.0632	0.0013	0.1047	0.1347	0.0271	0.0017	0.1107	0.0206	0.0054	0.0066	0.0032	0.0014	0.0327	0.0196	0.0265	0.0783	0.0229	0.0824	0.0021
11	rs75971301	1735469	0.86	0.639923359357885	0.69	1.41424540481464	0.465814438450009	0.382817168902082	0.0245	0.0246	0.0177	0.0061	0.1587	0.0076	0.0105	0.0633	0.0013	0.1047	0.1347	0.0267	0.0017	0.1108	0.0206	0.0054	0.0067	0.0032	0.0014	0.0327	0.0196	0.0266	0.0783	0.0229	0.0824	0.0021
11	rs80182601	1736591	0.86	0.639923359357885	0.69	1.41424540481464	0.466484932866194	0.380776902725639	0.0245	0.0246	0.0177	0.0061	0.1587	0.0076	0.0105	0.0632	0.0013	0.1047	0.1346	0.0267	0.0017	0.1108	0.0206	0.0054	0.0067	0.0032	0.0014	0.0327	0.0196	0.0266	0.0782	0.023	0.0823	0.0021
11	rs76751801	1744568	0.86	0.639923359357885	0.68	1.51137531466284	0.379512799671369	0.457395053135212	0.0245	0.0242	0.0173	0.0064	0.1582	0.0081	0.0105	0.0624	0.0014	0.1025	0.1353	0.0261	0.0018	0.1118	0.0213	0.0057	0.0069	0.0034	0.0016	0.0326	0.0201	0.027	0.0781	0.0239	0.0816	0.0022
11	rs55801964	1753576	0.86	0.639923359357885	0.68	1.51137531466284	0.460709819892546	0.650465667323695	0.0245	0.0235	0.0164	0.0073	0.157	0.0094	0.0107	0.0604	0.0017	0.0995	0.1364	0.024	0.0019	0.1138	0.0232	0.0067	0.0074	0.0037	0.0021	0.0317	0.021	0.0277	0.0774	0.026	0.0788	0.0024
11	rs56917682	1768084	0.86	0.639923359357885	0.68	1.51137531466284	0.462165479628263	0.675408508357941	0.0246	0.0235	0.0163	0.0073	0.1571	0.0094	0.0106	0.0598	0.0017	0.0993	0.1364	0.0239	0.002	0.114	0.0233	0.0067	0.0074	0.0037	0.0021	0.0317	0.0214	0.0277	0.0773	0.0261	0.0789	0.0024
11	rs115637122	1768530	0.86	0.639923359357885	0.68	1.51137531466284	0.461801354352142	0.674819158839814	0.0246	0.0235	0.0163	0.0073	0.1571	0.0094	0.0106	0.0598	0.0017	0.0993	0.1364	0.0239	0.002	0.114	0.0233	0.0067	0.0074	0.0037	0.0021	0.0317	0.0214	0.0277	0.0773	0.0261	0.0789	0.0024
11	rs72850953	1771871	0.86	0.639923359357885	0.68	1.51137531466284	0.461255429342033	0.672021350757585	0.0245	0.0235	0.0163	0.0073	0.1571	0.0094	0.0106	0.0598	0.0017	0.0993	0.1364	0.024	0.002	0.114	0.0233	0.0067	0.0074	0.0037	0.0021	0.0317	0.0214	0.0278	0.0773	0.0261	0.0789	0.0024
11	rs59848417	1773685	0.86	0.639923359357885	0.67	1.61239581898495	0.457563592815506	0.663790661275129	0.0245	0.0234	0.0163	0.0073	0.1571	0.0094	0.0106	0.0597	0.0017	0.0993	0.1364	0.024	0.002	0.114	0.0233	0.0067	0.0074	0.0037	0.0021	0.0316	0.0214	0.0278	0.0773	0.0261	0.0789	0.0024
11	rs76150308	1776647	0.86	0.639923359357885	0.67	1.61239581898495	0.458409616455314	0.657632938791058	0.0245	0.0234	0.0162	0.0073	0.1571	0.0094	0.0106	0.0597	0.0017	0.0993	0.1364	0.024	0.002	0.114	0.0234	0.0068	0.0074	0.0037	0.002	0.0316	0.0213	0.0278	0.0772	0.0261	0.0789	0.0024
11	rs55861089	1783757	0.86	0.639923359357885	0.67	1.61239581898495	0.450942907545028	0.647545470589789	0.0245	0.0234	0.0162	0.0073	0.1572	0.0094	0.0106	0.0597	0.0018	0.0993	0.1364	0.024	0.002	0.114	0.0234	0.0068	0.0074	0.0037	0.002	0.0316	0.0213	0.0278	0.0771	0.0261	0.079	0.0024
11	rs112934903	1789118	0.86	0.639923359357885	0.68	1.51137531466284	0.462347594837665	0.651926903587229	0.0246	0.0234	0.0163	0.0073	0.1572	0.0094	0.0106	0.0597	0.0017	0.0993	0.1364	0.024	0.002	0.1139	0.0235	0.0068	0.0074	0.0037	0.0021	0.0317	0.0213	0.0278	0.0771	0.0261	0.0788	0.0024
11	rs79194907	1795214	0.86	0.639923359357885	0.68	1.51137531466284	0.501615852373923	0.657340043169412	0.0246	0.0234	0.0163	0.0074	0.1582	0.0095	0.0106	0.0597	0.0017	0.0992	0.1364	0.0239	0.002	0.1139	0.0236	0.0068	0.0074	0.0037	0.0021	0.0316	0.0213	0.0279	0.0771	0.0261	0.0776	0.0024
11	rs11824983	1801823	0.87	0.587631181685492	0.68	1.51137531466284	0.458832915040387	0.743941234512503	0.0248	0.0228	0.0166	0.0076	0.1586	0.0096	0.0106	0.0592	0.0021	0.0988	0.1365	0.0234	0.0023	0.1132	0.0239	0.007	0.0075	0.0038	0.0022	0.0317	0.0212	0.0281	0.0765	0.0262	0.0776	0.0026
11	rs1320296	1804431	0.86	0.639923359357885	0.68	1.51137531466284	0.503891933039861	0.846720492939582	0.0249	0.0225	0.0168	0.0078	0.1586	0.0099	0.0107	0.0589	0.0023	0.0984	0.1364	0.0231	0.0025	0.1125	0.024	0.0073	0.0077	0.0039	0.0024	0.0317	0.0213	0.0281	0.076	0.0262	0.0776	0.0028
11	rs11826831	1810621	0.86	0.639923359357885	0.68	1.51137531466284	0.507696382471546	0.850591804417804	0.0246	0.0225	0.0169	0.0079	0.1587	0.0099	0.0108	0.0587	0.0024	0.0983	0.1363	0.0231	0.0025	0.1126	0.024	0.0073	0.0077	0.004	0.0024	0.0317	0.0214	0.0282	0.0758	0.0262	0.0777	0.0028
11	rs10839687	1816095	0.86	0.639923359357885	0.68	1.51137531466284	0.501868505952207	0.851676426757715	0.0245	0.0224	0.0169	0.0079	0.1587	0.0099	0.0108	0.0587	0.0024	0.0984	0.1363	0.0232	0.0025	0.1127	0.024	0.0074	0.0077	0.004	0.0025	0.0317	0.0214	0.0282	0.0752	0.0262	0.0778	0.0029
11	rs4752759	1818095	0.86	0.639923359357885	0.68	1.51137531466284	0.48464125322047	0.856017771737236	0.0245	0.0224	0.017	0.0079	0.1586	0.0101	0.0107	0.0585	0.0024	0.0983	0.1363	0.0232	0.0026	0.1127	0.0241	0.0074	0.0078	0.004	0.0025	0.0317	0.0214	0.0283	0.0752	0.0263	0.0777	0.0029
11	rs74583240	1819560	0.86	0.639923359357885	0.68	1.51137531466284	0.4701504476683	0.848423419008329	0.0245	0.0224	0.017	0.0079	0.1586	0.0101	0.0107	0.0586	0.0022	0.0982	0.1362	0.0232	0.0026	0.1126	0.0241	0.0074	0.0078	0.004	0.0025	0.0317	0.0214	0.0283	0.0753	0.0263	0.0777	0.0029
11	rs7481622	1824076	0.86	0.639923359357885	0.67	1.61239581898495	0.463137165649922	0.882316701414078	0.0245	0.0224	0.0171	0.008	0.1583	0.0102	0.0107	0.0583	0.0022	0.0982	0.1361	0.0232	0.0026	0.1124	0.0242	0.0075	0.0079	0.004	0.0025	0.0317	0.0214	0.0285	0.0752	0.0264	0.0778	0.0029
11	rs72850986	1826996	0.86	0.639923359357885	0.67	1.61239581898495	0.483213590901086	0.961365068248824	0.0246	0.0224	0.0171	0.0081	0.1579	0.0103	0.0106	0.0581	0.0023	0.098	0.1356	0.0233	0.0027	0.112	0.0243	0.0077	0.0081	0.0041	0.0026	0.0317	0.0215	0.0287	0.075	0.0265	0.0777	0.0031
11	rs7942309	1828941	0.86	0.639923359357885	0.67	1.61239581898495	0.51432321069782	1.02014413605491	0.0247	0.0224	0.0172	0.0081	0.1577	0.0104	0.0106	0.058	0.0023	0.0979	0.1353	0.0233	0.0028	0.1118	0.0244	0.0078	0.0082	0.0042	0.0027	0.0317	0.0215	0.0289	0.0749	0.0265	0.0776	0.0032
11	rs75035036	1828987	0.86	0.639923359357885	0.67	1.61239581898495	0.515346368579465	1.01901981584619	0.0247	0.0224	0.0172	0.0081	0.1577	0.0104	0.0106	0.058	0.0023	0.0979	0.1353	0.0233	0.0028	0.1119	0.0244	0.0078	0.0082	0.0042	0.0027	0.0317	0.0215	0.0289	0.0749	0.0265	0.0776	0.0032
11	rs1983255	1836032	0.86	0.639923359357885	0.67	1.61239581898495	0.750177603322932	1.32347126257444	0.025	0.022	0.0173	0.0086	0.1562	0.0109	0.0106	0.0575	0.0027	0.0979	0.1338	0.0235	0.0031	0.1114	0.0246	0.0082	0.0086	0.0044	0.0033	0.0321	0.022	0.0291	0.0742	0.0267	0.0767	0.0036
11	rs11041255	1836317	0.86	0.639923359357885	0.67	1.61239581898495	0.752002273003349	1.32481809530676	0.025	0.022	0.0173	0.0086	0.1562	0.0109	0.0106	0.0575	0.0027	0.0979	0.1338	0.0235	0.0031	0.1114	0.0246	0.0082	0.0086	0.0044	0.0033	0.0321	0.022	0.0291	0.0742	0.0267	0.0767	0.0036
11	rs7481661	1840954	0.86	0.639923359357885	0.67	1.61239581898495	0.792477970052204	1.34977594406103	0.0251	0.022	0.0173	0.0086	0.1561	0.0109	0.0106	0.0574	0.0027	0.0978	0.1338	0.0235	0.0031	0.1113	0.0247	0.0083	0.0086	0.0044	0.0034	0.032	0.022	0.0292	0.0741	0.0267	0.0767	0.0037
11	rs1398255	1845845	0.86	0.639923359357885	0.68	1.51137531466284	0.805207464725017	1.36617559117609	0.0251	0.022	0.0173	0.0086	0.156	0.0109	0.0106	0.0574	0.0027	0.0978	0.1338	0.0235	0.0031	0.1113	0.0247	0.0083	0.0086	0.0044	0.0034	0.032	0.0221	0.0292	0.0741	0.0267	0.0767	0.0037
11	rs10839772	1850324	0.86	0.639923359357885	0.68	1.51137531466284	0.909237437331021	1.51536880003885	0.0251	0.022	0.0176	0.0088	0.1551	0.011	0.0104	0.0573	0.0029	0.0975	0.1334	0.0236	0.0033	0.1107	0.0249	0.0085	0.0087	0.0047	0.0036	0.032	0.0224	0.0293	0.0737	0.0269	0.0766	0.0039
11	rs80150773	1853214	0.86	0.639923359357885	0.68	1.51137531466284	1.04694151201307	1.69087695857259	0.0252	0.0219	0.0181	0.0089	0.1537	0.0111	0.0102	0.0573	0.0031	0.0972	0.1327	0.0238	0.0036	0.11	0.025	0.0089	0.0088	0.0049	0.0039	0.0323	0.0229	0.0293	0.0727	0.027	0.0768	0.0042
11	Affx-4654834	1853586	0.86	0.639923359357885	0.68	1.51137531466284	1.06624923828827	1.70997079073118	0.0253	0.0218	0.0182	0.0089	0.1535	0.0111	0.0102	0.0573	0.0032	0.0972	0.1326	0.0239	0.0036	0.11	0.025	0.009	0.0088	0.0049	0.0039	0.0323	0.023	0.0293	0.0726	0.027	0.0769	0.0042
11	rs57344881	1856344	0.86	0.639923359357885	0.68	1.51137531466284	1.4184283018911	1.926638279545	0.0257	0.022	0.0187	0.0091	0.1522	0.0112	0.0102	0.0569	0.0033	0.0968	0.1319	0.0243	0.0039	0.1096	0.0256	0.0094	0.0085	0.0051	0.0042	0.0323	0.0234	0.0292	0.0714	0.0271	0.0772	0.0045
11	rs907608	1857243	0.86	0.639923359357885	0.69	1.41424540481464	1.53733531693617	2.00281971884849	0.0258	0.0221	0.0189	0.0092	0.1518	0.0112	0.0102	0.0568	0.0033	0.0966	0.1317	0.0245	0.0039	0.1094	0.0258	0.0095	0.0084	0.0052	0.0042	0.0324	0.0235	0.0291	0.0712	0.0271	0.0773	0.0046
11	rs907609	1857270	0.86	0.639923359357885	0.69	1.41424540481464	1.54351916145467	2.00981418438949	0.0258	0.0221	0.0189	0.0092	0.1518	0.0112	0.0102	0.0568	0.0033	0.0966	0.1318	0.0245	0.0039	0.1094	0.0258	0.0095	0.0084	0.0052	0.0042	0.0324	0.0235	0.029	0.0712	0.0271	0.0773	0.0046
11	rs140659236	1857514	0.86	0.639923359357885	0.69	1.41424540481464	1.55581204028891	2.06174708022678	0.0259	0.0222	0.0189	0.0091	0.1517	0.0112	0.0101	0.0568	0.0033	0.0966	0.1317	0.0246	0.0039	0.1093	0.0259	0.0095	0.0083	0.0052	0.0043	0.0323	0.0236	0.0291	0.0712	0.027	0.0774	0.0046
11	rs3741231	1857751	0.86	0.639923359357885	0.69	1.41424540481464	1.54737593513086	2.05167004715774	0.0259	0.0222	0.019	0.0091	0.1516	0.0112	0.0101	0.0569	0.0033	0.0966	0.1316	0.0247	0.0039	0.1092	0.0259	0.0096	0.0083	0.0052	0.0043	0.0323	0.0236	0.0291	0.0712	0.027	0.0775	0.0046
11	rs3741229	1857930	0.86	0.639923359357885	0.7	1.32097605551375	1.45151801962996	2.01214640876745	0.0258	0.0221	0.019	0.0091	0.1516	0.0112	0.01	0.057	0.0034	0.0966	0.1315	0.0247	0.0039	0.1092	0.0258	0.0096	0.0083	0.0052	0.0041	0.0322	0.0236	0.0291	0.0714	0.027	0.0776	0.0046
11	rs484955	1858262	0.86	0.639923359357885	0.7	1.32097605551375	1.45975985761038	1.98991560050191	0.0259	0.0221	0.019	0.0091	0.1515	0.0111	0.01	0.0569	0.0034	0.0967	0.1314	0.0248	0.0039	0.109	0.0258	0.0096	0.0083	0.0052	0.0041	0.0322	0.0237	0.0292	0.0714	0.0269	0.0777	0.0046
11	rs1877444	1861225	0.86	0.639923359357885	0.7	1.32097605551375	1.20095547007227	1.7410436403459	0.0253	0.0216	0.0191	0.0089	0.151	0.0108	0.0098	0.057	0.0035	0.0971	0.1316	0.0251	0.0039	0.1077	0.0259	0.0093	0.0083	0.0053	0.0041	0.0323	0.0239	0.0299	0.072	0.0267	0.0787	0.0045
11	Affx-4657147	1861760	0.86	0.639923359357885	0.7	1.32097605551375	1.19109247433461	1.67670873415525	0.0251	0.0215	0.019	0.0089	0.151	0.0107	0.0098	0.0568	0.0035	0.0974	0.1317	0.0251	0.0038	0.1077	0.026	0.0093	0.0083	0.0054	0.004	0.0322	0.024	0.03	0.0721	0.0266	0.0789	0.0045
11	rs72843928	1867936	0.86	0.639923359357885	0.7	1.32097605551375	0.422551032485531	0.812045848802484	0.0225	0.0202	0.019	0.0085	0.1543	0.0102	0.0095	0.0546	0.0029	0.1	0.1316	0.0252	0.003	0.1069	0.0269	0.0088	0.008	0.0051	0.0031	0.0314	0.0261	0.0313	0.0726	0.0261	0.0821	0.0036
11	rs78310724	1867974	0.86	0.639923359357885	0.7	1.32097605551375	0.405022985507764	0.798567808534527	0.0225	0.0201	0.0189	0.0085	0.1545	0.0102	0.0094	0.0546	0.0029	0.1001	0.1316	0.0251	0.003	0.1069	0.0269	0.0087	0.008	0.0051	0.0031	0.0314	0.0261	0.0313	0.0726	0.0261	0.0821	0.0035
11	rs112425794	1868097	0.86	0.639923359357885	0.7	1.32097605551375	0.41653259822171	0.788033476657395	0.0225	0.0201	0.0188	0.0085	0.1547	0.0102	0.0094	0.0545	0.0029	0.1006	0.1318	0.0251	0.003	0.1071	0.0269	0.0087	0.008	0.0051	0.0031	0.0313	0.0262	0.0314	0.0727	0.026	0.0818	0.0034
11	rs78354622	1868164	0.86	0.639923359357885	0.7	1.32097605551375	0.423073879303462	0.76690373234903	0.0224	0.0201	0.0187	0.0085	0.1549	0.0102	0.0094	0.0544	0.0028	0.1007	0.1318	0.0251	0.003	0.1072	0.0269	0.0087	0.0079	0.0051	0.003	0.0314	0.0261	0.0314	0.0726	0.026	0.0818	0.0034
11	rs4980398	1870211	0.86	0.639923359357885	0.7	1.32097605551375	0.256028943774037	0.540214947963373	0.0213	0.0196	0.0186	0.0082	0.157	0.01	0.0092	0.054	0.0024	0.1024	0.1323	0.0246	0.0026	0.1073	0.027	0.0084	0.0078	0.0048	0.0025	0.0311	0.0266	0.0321	0.0723	0.0259	0.0825	0.0029
11	rs907611	1874072	0.86	0.639923359357885	0.7	1.32097605551375	0.100274829902119	0.159429859138045	0.0196	0.0182	0.0175	0.0067	0.1615	0.009	0.0076	0.0584	0.0016	0.1034	0.1349	0.0232	0.0018	0.1069	0.0259	0.007	0.0063	0.0038	0.0015	0.0321	0.0273	0.0311	0.0738	0.0251	0.0879	0.0016
11	rs2089910	1874404	0.86	0.639923359357885	0.7	1.32097605551375	0.0760890946374921	0.153573595268174	0.0196	0.0181	0.0174	0.0067	0.1619	0.0091	0.0075	0.0586	0.0016	0.1033	0.1349	0.0231	0.0018	0.107	0.0259	0.007	0.0063	0.0037	0.0015	0.0321	0.0273	0.0311	0.0738	0.0251	0.0881	0.0016
11	rs1879667	1880782	0.86	0.639923359357885	0.7	1.32097605551375	0.0495548828529064	0.12347371658038	0.0194	0.018	0.0173	0.0066	0.1626	0.009	0.0074	0.0588	0.0015	0.1032	0.135	0.0228	0.0018	0.1073	0.0258	0.007	0.0064	0.0037	0.0014	0.032	0.0272	0.0309	0.0741	0.025	0.0885	0.0015
11	rs587074	1881071	0.86	0.639923359357885	0.7	1.32097605551375	0.0477506812455978	0.121192531147954	0.0194	0.018	0.0173	0.0066	0.1625	0.009	0.0073	0.0588	0.0016	0.1032	0.135	0.0228	0.0018	0.1074	0.0258	0.0069	0.0064	0.0037	0.0014	0.032	0.0272	0.031	0.0741	0.025	0.0885	0.0015
11	rs117922301	1881074	0.86	0.639923359357885	0.7	1.32097605551375	0.0478302630464499	0.121454929311561	0.0194	0.018	0.0173	0.0066	0.1625	0.009	0.0073	0.0588	0.0016	0.1032	0.135	0.0228	0.0018	0.1074	0.0258	0.0069	0.0064	0.0037	0.0014	0.032	0.0272	0.031	0.0741	0.025	0.0885	0.0015
11	rs78311622	1881251	0.86	0.639923359357885	0.69	1.41424540481464	0.0490185856555487	0.121629979884351	0.0194	0.018	0.0173	0.0066	0.1625	0.009	0.0073	0.0588	0.0016	0.1032	0.135	0.0228	0.0018	0.1074	0.0257	0.0069	0.0064	0.0037	0.0014	0.032	0.0272	0.031	0.0741	0.025	0.0885	0.0015
11	rs2137320	1884342	0.86	0.639923359357885	0.69	1.41424540481464	0.0442919546263883	0.0921800949887954	0.0192	0.0179	0.0173	0.0065	0.1627	0.009	0.0072	0.0589	0.0018	0.1035	0.1351	0.0228	0.0017	0.1075	0.0256	0.0068	0.0064	0.0036	0.0013	0.0319	0.0271	0.031	0.0741	0.025	0.0888	0.0015
11	rs4980391	1889102	0.86	0.639923359357885	0.69	1.41424540481464	0.0492293840813924	0.0592209333887592	0.0192	0.0178	0.0173	0.0065	0.1623	0.0089	0.0069	0.0591	0.002	0.1037	0.1354	0.0229	0.0016	0.1071	0.0256	0.0067	0.0064	0.0036	0.0013	0.0319	0.0271	0.0312	0.0742	0.0249	0.0894	0.0015
11	rs72843946	1890571	0.86	0.639923359357885	0.69	1.41424540481464	0.0484219597274529	0.0555343001299485	0.0192	0.0178	0.0173	0.0064	0.1624	0.0088	0.0068	0.0592	0.0021	0.1038	0.1354	0.0229	0.0016	0.1072	0.0255	0.0067	0.0064	0.0036	0.0012	0.032	0.027	0.0312	0.0742	0.0248	0.0896	0.0014
11	rs55699011	1890743	0.86	0.639923359357885	0.69	1.41424540481464	0.0482455357210313	0.0564303715929338	0.0192	0.0178	0.0173	0.0064	0.1624	0.0088	0.0068	0.0592	0.0021	0.1038	0.1354	0.0229	0.0016	0.1072	0.0255	0.0066	0.0064	0.0036	0.0012	0.0321	0.0269	0.0312	0.0742	0.0248	0.0897	0.0014
11	rs74347575	1890829	0.86	0.639923359357885	0.69	1.41424540481464	0.0474332505550039	0.0544545243824186	0.0192	0.0178	0.0173	0.0064	0.1625	0.0088	0.0068	0.0592	0.0021	0.1039	0.1355	0.0229	0.0016	0.1072	0.0255	0.0066	0.0064	0.0036	0.0012	0.0321	0.0269	0.0312	0.0742	0.0248	0.0897	0.0014
11	rs111649592	1890844	0.86	0.639923359357885	0.69	1.41424540481464	0.0475600507856129	0.0543912930221992	0.0192	0.0178	0.0173	0.0064	0.1625	0.0088	0.0068	0.0592	0.0021	0.1039	0.1354	0.0229	0.0016	0.1072	0.0255	0.0066	0.0064	0.0036	0.0012	0.0321	0.0269	0.0311	0.0742	0.0248	0.0897	0.0014
11	rs57209236	1892343	0.86	0.639923359357885	0.69	1.41424540481464	0.0476553014722804	0.0538865848124966	0.0191	0.0178	0.0173	0.0064	0.1626	0.0087	0.0068	0.0594	0.0021	0.1041	0.1353	0.0228	0.0016	0.1074	0.0255	0.0066	0.0064	0.0035	0.0012	0.0322	0.0268	0.031	0.0742	0.0247	0.0898	0.0014
11	rs4980389	1892585	0.86	0.639923359357885	0.69	1.41424540481464	0.0481015125758639	0.0542649254622272	0.0191	0.0178	0.0173	0.0064	0.1627	0.0087	0.0068	0.0594	0.0021	0.1041	0.1353	0.0228	0.0016	0.1074	0.0255	0.0066	0.0064	0.0035	0.0012	0.0322	0.0268	0.031	0.0742	0.0247	0.0898	0.0014
11	rs61868780	1894039	0.86	0.639923359357885	0.69	1.41424540481464	0.0465989807002773	0.0551521596853757	0.0191	0.0178	0.0172	0.0064	0.163	0.0086	0.0067	0.0596	0.0021	0.1041	0.1352	0.0228	0.0016	0.1075	0.0254	0.0066	0.0064	0.0035	0.0011	0.0322	0.0267	0.0309	0.0741	0.0246	0.09	0.0014
11	rs2271439	1901467	0.86	0.639923359357885	0.69	1.41424540481464	0.0454508910363299	0.0426233945758125	0.0191	0.0179	0.0169	0.0063	0.1646	0.0083	0.0065	0.0607	0.0022	0.1037	0.1348	0.0225	0.0016	0.1083	0.025	0.0063	0.0064	0.0035	0.001	0.0321	0.0263	0.0306	0.0736	0.0243	0.0908	0.0015
11	rs2271440	1902954	0.86	0.639923359357885	0.68	1.51137531466284	0.0468340768350236	0.034851966632784	0.0191	0.0179	0.0168	0.0063	0.1649	0.0082	0.0065	0.0608	0.0023	0.1035	0.1346	0.0225	0.0016	0.1086	0.0248	0.0063	0.0064	0.0034	0.001	0.0322	0.0262	0.0304	0.0735	0.0243	0.0912	0.0015
11	rs73410970	1903426	0.86	0.639923359357885	0.69	1.41424540481464	0.046411481323315	0.0355290906486029	0.0191	0.0179	0.0167	0.0063	0.165	0.0082	0.0065	0.0609	0.0023	0.1035	0.1345	0.0225	0.0016	0.1087	0.0248	0.0062	0.0064	0.0034	0.001	0.0322	0.0261	0.0304	0.0734	0.0242	0.0913	0.0016
11	rs61868799	1905880	0.86	0.639923359357885	0.69	1.41424540481464	0.0375433941867155	0.0322033852047225	0.0192	0.0178	0.0167	0.0062	0.1653	0.0081	0.0065	0.061	0.0022	0.1031	0.1344	0.0224	0.0015	0.1092	0.0248	0.0062	0.0064	0.0034	0.001	0.0321	0.026	0.0304	0.0735	0.0243	0.0918	0.0016
11	rs3817197	1906174	0.86	0.639923359357885	0.69	1.41424540481464	0.0369262539751678	0.0338218990839475	0.0192	0.0178	0.0167	0.0062	0.1653	0.0081	0.0065	0.0611	0.0022	0.1031	0.1344	0.0224	0.0015	0.1092	0.0248	0.0062	0.0064	0.0034	0.001	0.0321	0.026	0.0304	0.0735	0.0243	0.0918	0.0016
11	rs61868801	1907421	0.86	0.639923359357885	0.69	1.41424540481464	0.0345152356926047	0.0335156460607513	0.0192	0.0178	0.0167	0.0061	0.1653	0.0081	0.0064	0.0612	0.0022	0.1029	0.1344	0.0224	0.0015	0.1093	0.0248	0.0061	0.0064	0.0034	0.001	0.0321	0.026	0.0304	0.0735	0.0242	0.0919	0.0016
11	rs3817198	1909006	0.86	0.639923359357885	0.69	1.41424540481464	0.0320466152676126	0.0334138463367034	0.0192	0.0177	0.0166	0.0061	0.1654	0.0081	0.0064	0.0613	0.0022	0.1035	0.133	0.0225	0.0015	0.1093	0.0247	0.0061	0.0064	0.0034	0.001	0.0323	0.0259	0.0299	0.0737	0.0241	0.0929	0.0016
11	rs17173834	1911439	0.86	0.639923359357885	0.69	1.41424540481464	0.0299227146316239	0.0236203135640135	0.0193	0.0176	0.0167	0.006	0.1652	0.008	0.0063	0.0614	0.0022	0.1039	0.133	0.0225	0.0016	0.1094	0.0246	0.0059	0.0062	0.0034	9e-04	0.0323	0.0258	0.03	0.074	0.0242	0.0931	0.0016
11	rs548195	1913377	0.86	0.639923359357885	0.69	1.41424540481464	0.0268297976135454	0.0223825980978101	0.0194	0.0176	0.0167	0.006	0.1652	0.008	0.0063	0.0615	0.0022	0.1039	0.1329	0.0225	0.0016	0.1095	0.0243	0.0059	0.0062	0.0034	9e-04	0.0323	0.0257	0.0299	0.0742	0.0242	0.0931	0.0017
11	rs7105710	1918083	0.86	0.639923359357885	0.69	1.41424540481464	0.0247171014977867	0.0302319339430998	0.0193	0.0175	0.0167	0.0059	0.1649	0.008	0.0063	0.062	0.0021	0.1042	0.1315	0.0225	0.0015	0.1102	0.0243	0.0059	0.0062	0.0033	8e-04	0.0323	0.0256	0.0303	0.0743	0.0244	0.0934	0.0016
11	rs61433759	1919208	0.86	0.639923359357885	0.69	1.41424540481464	0.0316375756716608	0.0344382397724384	0.0194	0.0175	0.0167	0.0059	0.1651	0.008	0.0063	0.062	0.0021	0.1042	0.1315	0.0225	0.0015	0.1102	0.0243	0.0059	0.0062	0.0034	8e-04	0.0323	0.0256	0.0303	0.0743	0.0244	0.0933	0.0016
11	rs116033749	1919269	0.86	0.639923359357885	0.7	1.32097605551375	0.0318657023881086	0.0345931221457709	0.0194	0.0175	0.0167	0.0059	0.1651	0.008	0.0063	0.062	0.0021	0.1042	0.1315	0.0225	0.0015	0.1102	0.0243	0.0059	0.0062	0.0034	8e-04	0.0323	0.0256	0.0303	0.0743	0.0244	0.0933	0.0016
11	rs7483477	1920255	0.86	0.639923359357885	0.7	1.32097605551375	0.0322282467824578	0.0350076971733541	0.0194	0.0175	0.0167	0.0059	0.1651	0.008	0.0063	0.062	0.0021	0.1042	0.1315	0.0225	0.0015	0.1102	0.0243	0.0059	0.0062	0.0034	8e-04	0.0323	0.0256	0.0303	0.0743	0.0243	0.0933	0.0016
11	rs4264135	1920285	0.86	0.639923359357885	0.7	1.32097605551375	0.0321676230152542	0.0353201105655353	0.0194	0.0175	0.0167	0.0059	0.1651	0.008	0.0063	0.062	0.0021	0.1041	0.1316	0.0226	0.0015	0.1102	0.0243	0.0059	0.0062	0.0034	8e-04	0.0323	0.0256	0.0303	0.0743	0.0243	0.0932	0.0016
11	rs2668851	1923535	0.86	0.639923359357885	0.68	1.51137531466284	0.0344897862938506	0.0353723027871356	0.0194	0.0175	0.0167	0.0059	0.1651	0.008	0.0063	0.062	0.0021	0.1041	0.1316	0.0226	0.0015	0.1102	0.0243	0.0059	0.0062	0.0034	8e-04	0.0322	0.0255	0.0303	0.0743	0.0243	0.0932	0.0016
11	rs61868803	1930201	0.86	0.639923359357885	0.68	1.51137531466284	0.0404514620247386	0.0330586696625765	0.0194	0.0175	0.0167	0.0059	0.1651	0.008	0.0063	0.0621	0.0022	0.1042	0.1315	0.0227	0.0015	0.1102	0.0243	0.0059	0.0062	0.0034	8e-04	0.0322	0.0255	0.0303	0.0743	0.0243	0.0932	0.0016
11	rs72846727	1931121	0.86	0.639923359357885	0.68	1.51137531466284	0.0421516563241146	0.0330080728018168	0.0194	0.0175	0.0167	0.0059	0.1651	0.008	0.0063	0.0621	0.0022	0.1042	0.1305	0.0227	0.0015	0.1113	0.0244	0.0058	0.0062	0.0034	8e-04	0.0322	0.0255	0.0303	0.0743	0.0244	0.0932	0.0016
11	rs909116	1941946	0.86	0.639923359357885	0.68	1.51137531466284	0.0583511189932672	0.0326045839394809	0.0194	0.0175	0.0167	0.0058	0.1649	0.0081	0.0063	0.0622	0.0023	0.1041	0.1304	0.0229	0.0014	0.1112	0.0244	0.0058	0.0062	0.0034	8e-04	0.0321	0.0254	0.0303	0.0742	0.0243	0.0932	0.0016
11	rs78662878	1945174	0.87	0.587631181685492	0.68	1.51137531466284	0.0992973619338258	0.0242729941931404	0.0193	0.0175	0.0165	0.0058	0.1651	0.008	0.0063	0.0625	0.0025	0.104	0.1306	0.023	0.0014	0.1115	0.0244	0.0058	0.0063	0.0034	7e-04	0.0317	0.0254	0.0304	0.0741	0.0241	0.0932	0.0016
11	rs76909371	1948325	0.87	0.587631181685492	0.68	1.51137531466284	0.158815947372509	0.0266009526377615	0.0191	0.0174	0.0164	0.0058	0.1655	0.0079	0.0063	0.0628	0.0027	0.1035	0.1306	0.0232	0.0014	0.1116	0.0244	0.0058	0.0063	0.0034	7e-04	0.0313	0.0253	0.0304	0.0741	0.0239	0.0935	0.0016
11	rs12420273	1949846	0.87	0.587631181685492	0.68	1.51137531466284	0.175033464126504	0.021838138548968	0.0191	0.0173	0.0164	0.0058	0.1657	0.0079	0.0063	0.0629	0.0028	0.1032	0.1306	0.0233	0.0013	0.1117	0.0244	0.0058	0.0063	0.0033	6e-04	0.0313	0.0253	0.0305	0.074	0.0239	0.0936	0.0016
11	rs77500032	1954792	0.87	0.587631181685492	0.68	1.51137531466284	0.180276515035366	0.0183999281530763	0.0191	0.0173	0.0164	0.0058	0.166	0.0079	0.0064	0.0629	0.0028	0.1035	0.1305	0.0234	0.0013	0.1118	0.0244	0.0058	0.0063	0.0032	6e-04	0.0312	0.0254	0.0305	0.0739	0.0237	0.0933	0.0015
11	rs16927166	1956104	0.87	0.587631181685492	0.68	1.51137531466284	0.175539277417442	0.0187850094271995	0.0191	0.0172	0.0163	0.0058	0.1661	0.0079	0.0064	0.0629	0.0028	0.1035	0.1305	0.0235	0.0012	0.1119	0.0244	0.0058	0.0063	0.0032	6e-04	0.0311	0.0254	0.0305	0.0739	0.0237	0.0932	0.0015
11	rs513735	1956212	0.87	0.587631181685492	0.68	1.51137531466284	0.176662302972644	0.0187850094271995	0.0191	0.0172	0.0163	0.0058	0.1661	0.0079	0.0064	0.0629	0.0028	0.1035	0.1305	0.0235	0.0012	0.1119	0.0244	0.0058	0.0063	0.0032	6e-04	0.0311	0.0254	0.0305	0.0739	0.0237	0.0931	0.0015
11	rs11041941	1961869	0.88	0.538208189821859	0.68	1.51137531466284	0.242111783262116	0.0285072563271457	0.019	0.0169	0.0159	0.0057	0.1675	0.0076	0.0066	0.0629	0.0028	0.1041	0.1318	0.0239	0.0011	0.1125	0.0241	0.0059	0.0062	0.0029	5e-04	0.0309	0.0255	0.0305	0.0736	0.023	0.0918	0.0012
11	rs471678	1972628	0.89	0.491600132839596	0.68	1.51137531466284	0.31813743772189	0.0423398292037379	0.0191	0.0166	0.0158	0.0056	0.1684	0.0077	0.0067	0.0628	0.0028	0.1044	0.1324	0.0242	0.001	0.1134	0.0241	0.0058	0.0063	0.0028	4e-04	0.0307	0.0255	0.0307	0.0736	0.0223	0.0901	0.001
11	rs76416092	1972878	0.89	0.491600132839596	0.68	1.51137531466284	0.319696576764215	0.044458155480837	0.0191	0.0166	0.0158	0.0056	0.1684	0.0077	0.0067	0.0628	0.0028	0.1044	0.1324	0.0242	0.001	0.1134	0.0241	0.0058	0.0063	0.0028	4e-04	0.0307	0.0255	0.0307	0.0736	0.0223	0.0901	0.001
11	rs4930142	1974029	0.89	0.491600132839596	0.68	1.51137531466284	0.320049194061825	0.0450385573984819	0.0191	0.0166	0.0158	0.0056	0.1685	0.0077	0.0067	0.0628	0.0028	0.1044	0.1324	0.0242	0.001	0.1134	0.0241	0.0058	0.0063	0.0028	4e-04	0.0307	0.0255	0.0308	0.0736	0.0222	0.09	0.001
11	rs117091272	1977240	0.89	0.491600132839596	0.68	1.51137531466284	0.311046769592939	0.0507784792821353	0.0191	0.0166	0.0158	0.0056	0.1685	0.0077	0.0067	0.0628	0.0028	0.1044	0.1325	0.0243	0.001	0.1135	0.0241	0.0058	0.0063	0.0028	4e-04	0.0308	0.0255	0.0308	0.0736	0.0221	0.0898	0.001
11	rs12812	1977552	0.89	0.491600132839596	0.68	1.51137531466284	0.308866741612977	0.0487110428796744	0.0191	0.0166	0.0158	0.0056	0.1685	0.0077	0.0067	0.0628	0.0028	0.1044	0.1325	0.0243	0.001	0.1135	0.0241	0.0058	0.0063	0.0028	4e-04	0.0308	0.0255	0.0308	0.0736	0.0221	0.0898	0.001
11	rs76721931	1979186	0.89	0.491600132839596	0.68	1.51137531466284	0.305661057484479	0.0534466344305698	0.0191	0.0166	0.0158	0.0056	0.1687	0.0077	0.0067	0.0628	0.0028	0.1044	0.1325	0.0243	0.001	0.1135	0.0239	0.0059	0.0063	0.0028	4e-04	0.0308	0.0255	0.0308	0.0736	0.0221	0.0897	0.001
11	rs217235	1981190	0.89	0.491600132839596	0.68	1.51137531466284	0.307779762276881	0.0581758570842213	0.0192	0.0166	0.0158	0.0055	0.1688	0.0078	0.0067	0.0628	0.0028	0.1045	0.1326	0.0243	0.001	0.1134	0.0238	0.0059	0.0063	0.0028	4e-04	0.0308	0.0255	0.0308	0.0736	0.0221	0.0896	9e-04
11	rs112492	1989274	0.89	0.491600132839596	0.68	1.51137531466284	0.293978064471522	0.0681412792066994	0.0191	0.0165	0.0157	0.0056	0.1691	0.0078	0.0068	0.0626	0.0028	0.1047	0.1329	0.0245	0.001	0.1135	0.0237	0.006	0.0063	0.0027	5e-04	0.0308	0.0256	0.031	0.0734	0.0221	0.0889	9e-04
11	rs83998	1998171	0.9	0.447749409690379	0.69	1.41424540481464	0.31658230098567	0.0888223385193524	0.019	0.0165	0.0156	0.0055	0.1701	0.0079	0.0067	0.0625	0.0028	0.1046	0.1333	0.0246	0.001	0.1137	0.0237	0.006	0.0063	0.0026	5e-04	0.0306	0.0256	0.031	0.0732	0.022	0.0882	9e-04
11	rs217725	2001828	0.9	0.447749409690379	0.69	1.41424540481464	0.306941210121958	0.0915516510170901	0.0189	0.0165	0.0155	0.0055	0.1703	0.0079	0.0068	0.0626	0.0027	0.1047	0.1332	0.0246	9e-04	0.1139	0.0236	0.0061	0.0063	0.0026	4e-04	0.0306	0.0255	0.0309	0.0731	0.0219	0.0881	0.001
11	rs10840138	2001895	0.9	0.447749409690379	0.69	1.41424540481464	0.284758646289298	0.0977511031139931	0.0189	0.0165	0.0155	0.0055	0.1703	0.0079	0.0068	0.0626	0.0027	0.1047	0.1332	0.0246	9e-04	0.1139	0.0236	0.0061	0.0063	0.0026	4e-04	0.0306	0.0255	0.0309	0.0731	0.0219	0.0881	0.001
11	rs114006656	2006110	0.9	0.447749409690379	0.69	1.41424540481464	0.262013810379245	0.126125596555621	0.0191	0.0165	0.0155	0.0058	0.1702	0.0081	0.0068	0.0627	0.0027	0.1047	0.1334	0.0247	0.001	0.1135	0.0231	0.0061	0.0063	0.0025	5e-04	0.0305	0.0256	0.0309	0.0732	0.022	0.0879	0.001
11	rs3741219	2016619	0.9	0.447749409690379	0.7	1.32097605551375	0.187068715294601	0.135388633198017	0.0192	0.0165	0.0155	0.0059	0.1703	0.0081	0.0068	0.0629	0.0026	0.1046	0.1337	0.0246	0.001	0.1126	0.0229	0.006	0.0064	0.0025	6e-04	0.0303	0.0259	0.031	0.0739	0.0221	0.0872	0.0011
11	Affx-4695863	2016662	0.9	0.447749409690379	0.71	1.23153511570326	0.188459570707857	0.13484240717599	0.0192	0.0165	0.0154	0.0059	0.1703	0.0081	0.0068	0.0629	0.0026	0.1046	0.1337	0.0246	0.001	0.1126	0.0229	0.006	0.0064	0.0025	6e-04	0.0302	0.0259	0.031	0.0739	0.0221	0.0872	0.0011
11	rs2067051	2018168	0.91	0.406594937265203	0.71	1.23153511570326	0.170590326562167	0.143027266924976	0.0193	0.0165	0.0154	0.0059	0.1699	0.0081	0.0068	0.0629	0.0026	0.1043	0.1337	0.0248	0.001	0.1127	0.0229	0.006	0.0064	0.0025	6e-04	0.0301	0.026	0.0313	0.074	0.0221	0.0872	0.0011
11	rs11564733	2018374	0.91	0.406594937265203	0.71	1.23153511570326	0.17119554190169	0.13960318846122	0.0193	0.0166	0.0154	0.0059	0.1699	0.008	0.0068	0.0629	0.0025	0.1043	0.1337	0.0247	0.001	0.1128	0.0229	0.006	0.0064	0.0025	6e-04	0.0301	0.026	0.0313	0.074	0.0221	0.0872	0.0011
11	rs11564738	2020504	0.91	0.406594937265203	0.71	1.23153511570326	0.170483653288721	0.164385434173065	0.0193	0.0167	0.0154	0.0059	0.1697	0.008	0.0068	0.063	0.0025	0.1043	0.1337	0.0246	0.001	0.1129	0.0229	0.0059	0.0063	0.0025	6e-04	0.03	0.0262	0.0314	0.0739	0.0222	0.0874	0.0011
11	rs2107425	2021075	0.91	0.406594937265203	0.71	1.23153511570326	0.162524635164201	0.150816995741665	0.0193	0.0168	0.0154	0.0059	0.1697	0.008	0.0068	0.063	0.0025	0.1042	0.1337	0.0246	0.001	0.1129	0.0229	0.0059	0.0063	0.0025	7e-04	0.0299	0.0262	0.0314	0.0739	0.0222	0.0874	0.0011
11	rs2735469	2022804	0.91	0.406594937265203	0.71	1.23153511570326	0.183227997714598	0.226569922258789	0.0193	0.0168	0.0153	0.0059	0.1699	0.008	0.0068	0.0629	0.0025	0.1042	0.1339	0.0245	0.001	0.1128	0.0229	0.0059	0.0063	0.0025	6e-04	0.0299	0.0262	0.0314	0.0739	0.0221	0.0875	0.0011
11	rs74668776	2023266	0.91	0.406594937265203	0.72	1.14588815616863	0.19023485355025	0.25138209803717	0.0193	0.0168	0.0153	0.0059	0.1699	0.008	0.0068	0.0629	0.0025	0.1041	0.1339	0.0245	0.001	0.1128	0.0228	0.0059	0.0063	0.0025	6e-04	0.0299	0.0262	0.0314	0.0739	0.0221	0.0875	0.0011
11	rs74584156	2025945	0.91	0.406594937265203	0.72	1.14588815616863	0.227866266667275	0.321410030597758	0.0193	0.0168	0.0153	0.0059	0.1699	0.0079	0.0068	0.0628	0.0025	0.1042	0.134	0.0246	0.0011	0.1127	0.0229	0.0059	0.0063	0.0024	7e-04	0.0299	0.0262	0.0313	0.0739	0.0221	0.0874	0.0011
11	rs7950932	2029278	0.91	0.406594937265203	0.72	1.14588815616863	0.251091750829314	0.32298898344543	0.0193	0.0168	0.0153	0.006	0.1698	0.0079	0.0068	0.0626	0.0025	0.1043	0.1341	0.0247	0.0011	0.1124	0.0229	0.006	0.0063	0.0023	7e-04	0.0298	0.0262	0.0313	0.0739	0.0221	0.0872	0.0012
11	rs78431668	2030864	0.91	0.406594937265203	0.72	1.14588815616863	0.311046769592939	0.392678223989459	0.0193	0.0168	0.0153	0.006	0.1697	0.008	0.0068	0.0625	0.0025	0.1043	0.134	0.0248	0.0012	0.1123	0.0229	0.0059	0.0063	0.0023	7e-04	0.0298	0.0262	0.0313	0.074	0.0221	0.0872	0.0012
11	rs117953329	2036011	0.92	0.368072033098782	0.72	1.14588815616863	0.342569465730361	0.721282475246487	0.0191	0.0171	0.0153	0.006	0.1692	0.0082	0.007	0.062	0.0025	0.1046	0.1332	0.0256	0.0014	0.1109	0.0229	0.0062	0.0063	0.0025	9e-04	0.0299	0.0263	0.0312	0.0747	0.0223	0.0867	0.0012
11	rs11822471	2039544	0.93	0.332112317682009	0.72	1.14588815616863	0.349074745493067	0.847649273747928	0.0189	0.0172	0.0153	0.0061	0.1694	0.0085	0.0071	0.0617	0.0025	0.1046	0.1324	0.0259	0.0016	0.1103	0.0229	0.0064	0.0063	0.0026	0.001	0.0298	0.0263	0.0311	0.075	0.0222	0.0866	0.0013
11	rs77540772	2040477	0.93	0.332112317682009	0.72	1.14588815616863	0.352616001384447	0.952480475811973	0.0189	0.0172	0.0153	0.0061	0.1695	0.0085	0.0071	0.0616	0.0025	0.1045	0.1322	0.026	0.0016	0.1102	0.0229	0.0065	0.0063	0.0027	0.001	0.0298	0.0263	0.0311	0.0751	0.0222	0.0866	0.0013
11	rs10840195	2040623	0.93	0.332112317682009	0.72	1.14588815616863	0.332570452855232	0.890910440253776	0.0189	0.0172	0.0153	0.0061	0.1695	0.0085	0.0071	0.0616	0.0025	0.1045	0.1322	0.026	0.0016	0.1101	0.0229	0.0065	0.0063	0.0027	0.001	0.0298	0.0263	0.0311	0.0751	0.0222	0.0865	0.0013
11	rs7124169	2040997	0.93	0.332112317682009	0.73	1.06399829815523	0.386089204201435	1.04364782071564	0.0189	0.0173	0.0153	0.0061	0.1695	0.0085	0.0071	0.0615	0.0025	0.1045	0.1322	0.026	0.0017	0.11	0.023	0.0065	0.0063	0.0026	0.0011	0.0297	0.0264	0.0311	0.0751	0.0223	0.0865	0.0014
11	rs55856196	2041711	0.94	0.298643641979994	0.73	1.06399829815523	0.590578523910435	1.0700069362986	0.0188	0.0173	0.0152	0.0063	0.1694	0.0086	0.0072	0.0612	0.0024	0.1044	0.1318	0.0261	0.0018	0.1094	0.0228	0.0067	0.0065	0.0028	0.0011	0.0298	0.0265	0.0311	0.0754	0.0223	0.0862	0.0015
11	rs76489274	2042116	0.95	0.267590046340022	0.73	1.06399829815523	0.592763238066758	1.50246953888012	0.0187	0.0173	0.0152	0.0065	0.1694	0.0087	0.0073	0.0609	0.0023	0.104	0.1317	0.0263	0.0019	0.109	0.0226	0.0069	0.0067	0.0028	0.0012	0.0298	0.0267	0.0312	0.0756	0.0223	0.086	0.0016
11	rs4930001	2043867	0.97	0.212405230483542	0.73	1.06399829815523	0.823713480548286	3.15654513007884	0.0182	0.0174	0.0151	0.0073	0.1691	0.0091	0.0078	0.0584	0.0019	0.1018	0.1316	0.027	0.0023	0.1069	0.0224	0.0079	0.0077	0.0032	0.0014	0.03	0.0278	0.0313	0.0765	0.0224	0.0854	0.0021
11	rs72849239	2044067	0.97	0.212405230483542	0.73	1.06399829815523	1.10877501026293	3.38610198805944	0.0182	0.0174	0.0151	0.0074	0.1692	0.0091	0.0078	0.0584	0.0019	0.1014	0.1316	0.0271	0.0024	0.1066	0.0223	0.0079	0.0077	0.0032	0.0014	0.0301	0.0279	0.0313	0.0766	0.0224	0.0854	0.0021
11	rs7115466	2044150	0.97	0.212405230483542	0.73	1.06399829815523	0.889933101820354	3.10679005564866	0.0182	0.0174	0.0152	0.0074	0.1692	0.009	0.0078	0.0585	0.002	0.1012	0.1317	0.0272	0.0024	0.1063	0.0222	0.0079	0.0078	0.0033	0.0014	0.0302	0.0281	0.0313	0.0766	0.0223	0.0854	0.0021
11	rs7103445	2044564	0.98	0.188103243221556	0.73	1.06399829815523	1.00041446527944	3.41777268421448	0.0181	0.0171	0.015	0.0075	0.1697	0.0089	0.008	0.0587	0.002	0.1006	0.1318	0.0273	0.0024	0.1061	0.0219	0.008	0.0079	0.0033	0.0014	0.0303	0.0282	0.0312	0.0766	0.0221	0.0857	0.0021
11	rs7119087	2044624	0.98	0.188103243221556	0.73	1.06399829815523	0.999298793197979	3.3085771893873	0.0181	0.0171	0.015	0.0075	0.1698	0.0089	0.008	0.0587	0.002	0.1008	0.1318	0.0274	0.0024	0.1061	0.0219	0.008	0.0079	0.0033	0.0014	0.0303	0.0282	0.0311	0.0766	0.022	0.0857	0.0021
11	rs61867028	2050980	0.99	0.165875049708709	0.73	1.06399829815523	0.591397353679542	1.53500887051033	0.0207	0.0169	0.0156	0.0084	0.1762	0.008	0.0078	0.0559	0.0018	0.1009	0.1342	0.0297	0.0024	0.0971	0.0224	0.0087	0.0084	0.0032	0.0012	0.032	0.0291	0.0314	0.0714	0.0208	0.086	0.0021
11	rs12364884	2055968	0.99	0.165875049708709	0.73	1.06399829815523	0.279105576958202	1.35416848011042	0.0208	0.0171	0.0156	0.0084	0.1766	0.008	0.0078	0.0558	0.0018	0.1009	0.1341	0.0298	0.0024	0.0968	0.0223	0.0087	0.0085	0.0032	0.0012	0.0323	0.0291	0.0313	0.0712	0.0208	0.0863	0.0021
11	rs140673937	2059997	0.98	0.188103243221556	0.73	1.06399829815523	0.244024052995977	1.23128073229507	0.0209	0.0171	0.0156	0.0085	0.1766	0.008	0.0078	0.0559	0.0018	0.1009	0.1341	0.0298	0.0024	0.0968	0.0222	0.0087	0.0085	0.0032	0.0012	0.0325	0.0292	0.0312	0.071	0.0208	0.0863	0.0021
11	rs76491072	2060080	0.98	0.188103243221556	0.76	0.840461917458717	0.242589074386798	1.23460675125917	0.0208	0.0171	0.0156	0.0085	0.1766	0.008	0.0078	0.0559	0.0018	0.1009	0.1341	0.0298	0.0024	0.0968	0.0222	0.0087	0.0085	0.0032	0.0013	0.0325	0.0292	0.0312	0.071	0.0208	0.0863	0.0021
11	rs11042391	2063598	0.98	0.188103243221556	0.76	0.840461917458717	0.220017257046644	1.15243215235021	0.0208	0.0171	0.0156	0.0085	0.1765	0.008	0.0078	0.0559	0.0018	0.101	0.134	0.0298	0.0024	0.0968	0.0221	0.0088	0.0085	0.0032	0.0013	0.0326	0.0293	0.0312	0.071	0.0208	0.0864	0.0021
11	rs11042399	2065330	0.98	0.188103243221556	0.77	0.773176121721263	0.224109501188592	1.15884369949226	0.0208	0.017	0.0156	0.0085	0.1765	0.008	0.0078	0.0559	0.0018	0.101	0.1342	0.0298	0.0023	0.0969	0.0221	0.0088	0.0085	0.0032	0.0012	0.0326	0.0293	0.0312	0.0711	0.0208	0.0864	0.0021
11	rs7479065	2068717	0.98	0.188103243221556	0.77	0.773176121721263	0.215113467841457	1.10691821437513	0.0208	0.017	0.0156	0.0085	0.1766	0.008	0.0078	0.0559	0.0018	0.101	0.1341	0.0298	0.0023	0.0969	0.0221	0.0087	0.0085	0.0032	0.0012	0.0326	0.0293	0.0311	0.0711	0.0208	0.0864	0.0021
11	rs7932964	2070570	0.98	0.188103243221556	0.77	0.773176121721263	0.216415087143386	1.04994332279509	0.0208	0.017	0.0156	0.0085	0.1767	0.008	0.0078	0.0559	0.0018	0.1009	0.134	0.0298	0.0023	0.0969	0.0221	0.0087	0.0085	0.0032	0.0012	0.0326	0.0293	0.0311	0.0711	0.0208	0.0864	0.0021
11	rs74048151	2074376	0.97	0.212405230483542	0.77	0.773176121721263	0.123835684625654	0.350919581074007	0.0205	0.0168	0.0154	0.0083	0.1793	0.0075	0.0075	0.0561	0.0014	0.1013	0.1351	0.03	0.002	0.0976	0.0221	0.0085	0.0081	0.0027	9e-04	0.0324	0.0284	0.0318	0.0712	0.0196	0.0873	0.0019
11	rs10840275	2077486	0.97	0.212405230483542	0.77	0.773176121721263	0.113001130365796	0.317170368243561	0.0205	0.0168	0.0154	0.0083	0.1793	0.0075	0.0075	0.056	0.0014	0.1013	0.1352	0.03	0.0019	0.0976	0.0221	0.0085	0.008	0.0024	9e-04	0.0324	0.0284	0.0318	0.0715	0.0196	0.0873	0.0019
11	rs79782185	2078679	0.97	0.212405230483542	0.77	0.773176121721263	0.113864560312653	0.318137967515248	0.0205	0.0168	0.0154	0.0083	0.1794	0.0075	0.0075	0.056	0.0014	0.1013	0.1352	0.03	0.0019	0.0976	0.0221	0.0085	0.008	0.0024	9e-04	0.0324	0.0284	0.0318	0.0715	0.0196	0.0873	0.0019
11	rs67664751	2081917	0.97	0.212405230483542	0.78	0.709419594942363	0.116847531707673	0.323110535645805	0.0205	0.0168	0.0154	0.0084	0.1794	0.0075	0.0075	0.056	0.0014	0.1012	0.1352	0.03	0.0019	0.0976	0.0221	0.0085	0.008	0.0024	9e-04	0.0324	0.0284	0.0318	0.0715	0.0196	0.0873	0.0019
11	rs6578976	2095968	0.97	0.212405230483542	0.78	0.709419594942363	0.115462721838774	0.34211154935086	0.0205	0.0168	0.0154	0.0083	0.1793	0.0075	0.0075	0.056	0.0014	0.1011	0.1353	0.0301	0.0019	0.0978	0.0221	0.0085	0.008	0.0024	9e-04	0.0324	0.0284	0.0319	0.0715	0.0196	0.0873	0.0019
11	rs74048181	2107742	0.97	0.212405230483542	0.78	0.709419594942363	0.10427114167209	0.295515270054933	0.0205	0.0168	0.0154	0.0082	0.179	0.0075	0.0074	0.056	0.0013	0.1011	0.1358	0.0302	0.0019	0.0981	0.0221	0.0085	0.008	0.0023	9e-04	0.0324	0.0283	0.0319	0.0716	0.0195	0.0872	0.0019
11	rs7924768	2108072	0.97	0.212405230483542	0.78	0.709419594942363	0.104244705538319	0.292914676860687	0.0205	0.0168	0.0154	0.0082	0.179	0.0075	0.0074	0.0559	0.0013	0.1012	0.1358	0.0302	0.0019	0.0982	0.0221	0.0084	0.0079	0.0023	8e-04	0.0324	0.0283	0.0319	0.0716	0.0195	0.0873	0.0019
11	rs139921606	2109585	0.97	0.212405230483542	0.78	0.709419594942363	0.109478786159723	0.29385954252709	0.0205	0.0168	0.0154	0.0082	0.179	0.0075	0.0074	0.0559	0.0013	0.1012	0.1358	0.0302	0.0018	0.0982	0.0221	0.0084	0.0079	0.0023	8e-04	0.0324	0.0283	0.0319	0.0716	0.0195	0.0873	0.0019
11	rs117996750	2117063	0.96	0.238871757466757	0.78	0.709419594942363	0.110216054303127	0.267873511848278	0.0201	0.0167	0.0153	0.0082	0.1804	0.0075	0.0074	0.055	0.0013	0.101	0.1365	0.0303	0.0016	0.0993	0.0217	0.0082	0.0078	0.0021	7e-04	0.0327	0.0282	0.0321	0.0713	0.0191	0.0876	0.0019
11	rs74048198	2118282	0.95	0.267590046340022	0.78	0.709419594942363	0.106292499728179	0.23599803355432	0.02	0.0166	0.0153	0.0082	0.1805	0.0075	0.0074	0.0549	0.0013	0.1009	0.1368	0.0304	0.0015	0.0996	0.0216	0.0082	0.0078	0.002	7e-04	0.0328	0.0282	0.0321	0.0712	0.019	0.0877	0.0019
11	rs77124198	2120123	0.95	0.267590046340022	0.78	0.709419594942363	0.100533054080012	0.238540435944697	0.0199	0.0166	0.0153	0.0082	0.1809	0.0075	0.0074	0.0548	0.0013	0.1007	0.1369	0.0303	0.0015	0.0998	0.0216	0.0082	0.0078	0.002	7e-04	0.0329	0.0282	0.0321	0.071	0.019	0.0877	0.0019
11	rs4592397	2129578	0.95	0.267590046340022	0.78	0.709419594942363	0.0932125405620923	0.239094288042462	0.0199	0.0166	0.0152	0.0081	0.181	0.0075	0.0074	0.0548	0.0013	0.1007	0.137	0.0303	0.0015	0.1001	0.0215	0.0082	0.0078	0.002	7e-04	0.033	0.0282	0.0321	0.0709	0.0189	0.0877	0.0019
11	rs11603218	2132428	0.95	0.267590046340022	0.78	0.709419594942363	0.0903813111197605	0.233464410079361	0.0199	0.0166	0.0152	0.0082	0.1811	0.0076	0.0074	0.0548	0.0013	0.1007	0.137	0.0303	0.0015	0.1001	0.0215	0.0082	0.0078	0.002	6e-04	0.033	0.0282	0.0321	0.0709	0.0189	0.0877	0.0019
11	rs118001540	2133442	0.95	0.267590046340022	0.78	0.709419594942363	0.0902122248674032	0.235336239551216	0.0199	0.0166	0.0152	0.0082	0.1811	0.0076	0.0074	0.0548	0.0013	0.1007	0.137	0.0303	0.0015	0.1002	0.0215	0.0082	0.0078	0.002	6e-04	0.0329	0.0282	0.0321	0.0709	0.0189	0.0877	0.0019
11	rs868332	2136841	0.95	0.267590046340022	0.78	0.709419594942363	0.0824218515698521	0.228205386790011	0.0198	0.0166	0.0152	0.0081	0.1812	0.0076	0.0074	0.0548	0.0013	0.1008	0.1369	0.0303	0.0015	0.1003	0.0215	0.0082	0.0078	0.002	6e-04	0.0329	0.0281	0.032	0.071	0.0189	0.0877	0.0019
11	rs74050111	2136957	0.95	0.267590046340022	0.78	0.709419594942363	0.0819441025529894	0.227768889453881	0.0198	0.0166	0.0152	0.0081	0.1812	0.0076	0.0074	0.0548	0.0013	0.1008	0.1369	0.0303	0.0015	0.1003	0.0215	0.0082	0.0078	0.002	6e-04	0.0329	0.0281	0.032	0.071	0.0189	0.0877	0.0019
11	rs7115054	2140255	0.95	0.267590046340022	0.78	0.709419594942363	0.0798943648148364	0.220714078183654	0.0198	0.0166	0.0151	0.0081	0.1812	0.0076	0.0075	0.0548	0.0013	0.1008	0.1368	0.0303	0.0015	0.1002	0.0215	0.0082	0.0078	0.002	6e-04	0.0329	0.0281	0.032	0.071	0.0189	0.088	0.0019
11	rs12276321	2143313	0.95	0.267590046340022	0.78	0.709419594942363	0.0782079588118062	0.218127618961104	0.0198	0.0166	0.0151	0.0081	0.1812	0.0076	0.0075	0.0548	0.0013	0.1008	0.1368	0.0303	0.0015	0.1003	0.0215	0.0082	0.0078	0.002	6e-04	0.0329	0.0281	0.032	0.071	0.0189	0.088	0.0019
11	rs4929958	2146053	0.95	0.267590046340022	0.78	0.709419594942363	0.0776802096738393	0.220390224613023	0.0198	0.0167	0.0151	0.0081	0.1812	0.0076	0.0075	0.0548	0.0013	0.1007	0.1369	0.0303	0.0015	0.1003	0.0214	0.0082	0.0078	0.002	6e-04	0.0329	0.0281	0.032	0.0711	0.0189	0.0879	0.0019
11	rs11042751	2149864	0.95	0.267590046340022	0.78	0.709419594942363	0.0792925976747497	0.219419599078099	0.0198	0.0167	0.0151	0.0081	0.1815	0.0076	0.0074	0.0547	0.0012	0.1008	0.1369	0.0303	0.0014	0.1005	0.0214	0.0082	0.0079	0.0019	6e-04	0.0329	0.0281	0.032	0.0711	0.0188	0.0879	0.0019
11	rs1065687	2152639	0.95	0.267590046340022	0.78	0.709419594942363	0.0927695933241728	0.215229846873593	0.0199	0.0167	0.0152	0.0081	0.1822	0.0075	0.0074	0.0546	0.001	0.101	0.137	0.0301	0.0014	0.1011	0.0213	0.0081	0.0078	0.0019	6e-04	0.0327	0.028	0.032	0.071	0.0187	0.0876	0.0019
11	rs2230949	2154188	0.95	0.267590046340022	0.78	0.709419594942363	0.103743211210399	0.211279633482853	0.0199	0.0167	0.0152	0.008	0.1826	0.0074	0.0074	0.0545	9e-04	0.1011	0.137	0.0301	0.0013	0.1016	0.0212	0.0081	0.0077	0.0019	5e-04	0.0326	0.0279	0.032	0.071	0.0186	0.0874	0.0019
11	rs3213221	2157044	0.95	0.267590046340022	0.78	0.709419594942363	0.100145873457955	0.207036478098003	0.02	0.0166	0.0154	0.008	0.1825	0.0074	0.0074	0.0545	9e-04	0.1009	0.137	0.0302	0.0013	0.102	0.0212	0.0081	0.0077	0.0019	5e-04	0.0326	0.0277	0.0321	0.071	0.0187	0.0869	0.0019
11	rs1124699	2164990	0.94	0.298643641979994	0.78	0.709419594942363	0.0873210739927227	0.195932062599051	0.0202	0.0167	0.0154	0.0078	0.182	0.0074	0.0075	0.0543	9e-04	0.1009	0.137	0.03	0.0014	0.103	0.0211	0.0081	0.0076	0.0018	6e-04	0.0323	0.0273	0.0324	0.0712	0.0186	0.0871	0.002
11	rs10770125	2169014	0.94	0.298643641979994	0.78	0.709419594942363	0.0994256340083085	0.205980167156929	0.0201	0.0167	0.0155	0.0077	0.1817	0.0074	0.0075	0.0543	6e-04	0.1012	0.1372	0.0301	0.0012	0.1039	0.0211	0.008	0.0076	0.0017	4e-04	0.0321	0.0271	0.0325	0.0716	0.0185	0.0873	0.0019
11	rs3741208	2169774	0.94	0.298643641979994	0.78	0.709419594942363	0.0947733474528253	0.203978145198767	0.0201	0.0167	0.0155	0.0077	0.1817	0.0074	0.0075	0.0543	6e-04	0.1012	0.1372	0.03	0.0012	0.1041	0.0211	0.008	0.0076	0.0017	4e-04	0.0321	0.0271	0.0325	0.0716	0.0185	0.0873	0.0019
11	Affx-4739950	2170143	0.94	0.298643641979994	0.78	0.709419594942363	0.089826494502818	0.202402220991844	0.0201	0.0167	0.0155	0.0076	0.1816	0.0074	0.0075	0.0543	5e-04	0.1013	0.1372	0.03	0.0012	0.1041	0.0211	0.008	0.0076	0.0017	4e-04	0.0321	0.0271	0.0325	0.0716	0.0185	0.0873	0.0019
11	rs11564728	2172168	0.94	0.298643641979994	0.79	0.649136622646432	0.0800732276302045	0.178360128274988	0.02	0.0168	0.0155	0.0075	0.1814	0.0073	0.0073	0.0545	5e-04	0.1012	0.1373	0.03	0.0012	0.1039	0.021	0.008	0.0074	0.0016	4e-04	0.0322	0.027	0.0326	0.072	0.0183	0.0877	0.0018
11	rs11564727	2172257	0.94	0.298643641979994	0.79	0.649136622646432	0.0791814799327762	0.177456329898865	0.02	0.0168	0.0155	0.0075	0.1814	0.0073	0.0073	0.0545	5e-04	0.1012	0.1373	0.0299	0.0012	0.1039	0.021	0.008	0.0074	0.0016	4e-04	0.0322	0.027	0.0326	0.072	0.0183	0.0877	0.0018
11	rs7948458	2172830	0.94	0.298643641979994	0.78	0.709419594942363	0.0823307147011249	0.185952958339467	0.02	0.0168	0.0155	0.0075	0.1813	0.0073	0.0076	0.0545	5e-04	0.1011	0.1374	0.0299	0.0012	0.1039	0.021	0.008	0.0074	0.0016	4e-04	0.0322	0.027	0.0327	0.072	0.0183	0.0877	0.0018
11	rs11564723	2178267	0.94	0.298643641979994	0.78	0.709419594942363	0.0700588275580594	0.150059708613022	0.02	0.0168	0.0155	0.0071	0.1813	0.0072	0.0075	0.055	5e-04	0.1009	0.1374	0.0297	0.0012	0.1038	0.0209	0.0079	0.0071	0.0016	4e-04	0.0328	0.027	0.033	0.0722	0.0178	0.0879	0.0018
11	rs3842752	2181073	0.94	0.298643641979994	0.78	0.709419594942363	0.0623318203150623	0.13484240717599	0.02	0.0168	0.0156	0.0069	0.1816	0.0071	0.0075	0.0553	5e-04	0.1008	0.1374	0.0296	0.0012	0.1038	0.0208	0.0079	0.0069	0.0016	4e-04	0.0329	0.0271	0.0332	0.0723	0.0176	0.0879	0.0018
11	rs6357	2188238	0.93	0.332112317682009	0.78	0.709419594942363	0.0497672338304882	0.0943930257383542	0.0201	0.0168	0.0152	0.0061	0.1824	0.0069	0.0074	0.0555	5e-04	0.1015	0.1378	0.0289	0.0013	0.1045	0.0204	0.0078	0.0063	0.0016	4e-04	0.0328	0.0275	0.0329	0.0727	0.0167	0.0889	0.0017
11	rs6356	2190951	0.93	0.332112317682009	0.78	0.709419594942363	0.0503419956855529	0.0696788039230055	0.0202	0.0168	0.0152	0.0057	0.1824	0.0068	0.0073	0.0557	5e-04	0.1019	0.1374	0.0283	0.0014	0.105	0.0203	0.0077	0.006	0.0016	4e-04	0.0327	0.0276	0.0334	0.0732	0.0165	0.089	0.0017
11	rs117422675	2191462	0.93	0.332112317682009	0.78	0.709419594942363	0.0575541261886026	0.0705940384961114	0.0202	0.0167	0.0152	0.0057	0.1825	0.0068	0.0073	0.0558	5e-04	0.102	0.1372	0.0284	0.0014	0.1051	0.0203	0.0078	0.006	0.0015	4e-04	0.0325	0.0276	0.0335	0.0732	0.0164	0.089	0.0017
11	rs10743152	2195981	0.92	0.368072033098782	0.78	0.709419594942363	0.0615933928254551	0.0614679728446678	0.0204	0.0166	0.0154	0.0055	0.1828	0.0066	0.0073	0.0559	4e-04	0.1019	0.1359	0.0285	0.0015	0.1062	0.02	0.008	0.0059	0.0015	5e-04	0.0326	0.0275	0.0341	0.0734	0.0161	0.089	0.0016
11	rs11042978	2198418	0.92	0.368072033098782	0.78	0.709419594942363	0.0597449357783728	0.0578509020105785	0.0204	0.0166	0.0155	0.0054	0.1829	0.0066	0.0072	0.0559	4e-04	0.1023	0.1358	0.0283	0.0015	0.1063	0.0198	0.0079	0.0058	0.0015	5e-04	0.0326	0.0274	0.0341	0.0734	0.016	0.089	0.0016
11	rs117693013	2198479	0.92	0.368072033098782	0.78	0.709419594942363	0.0610105756665893	0.059089864750233	0.0204	0.0166	0.0155	0.0054	0.1829	0.0066	0.0072	0.0559	4e-04	0.1023	0.1358	0.0283	0.0015	0.1063	0.0198	0.0079	0.0058	0.0015	5e-04	0.0326	0.0274	0.0341	0.0734	0.016	0.089	0.0016
11	rs61871274	2207877	0.91	0.406594937265203	0.78	0.709419594942363	0.0463490955064111	0.044747939085228	0.0203	0.0166	0.0152	0.0051	0.184	0.0063	0.0071	0.0575	4e-04	0.1016	0.136	0.0278	0.0014	0.1073	0.0197	0.0074	0.0057	0.0015	5e-04	0.0328	0.0272	0.0339	0.0735	0.0157	0.0888	0.0016
11	rs68066405	2208369	0.91	0.406594937265203	0.78	0.709419594942363	0.0399563719283393	0.0381886055427762	0.0203	0.0166	0.0153	0.0051	0.1835	0.0063	0.0071	0.0575	4e-04	0.1015	0.136	0.0277	0.0014	0.1074	0.0199	0.0074	0.0056	0.0015	5e-04	0.0328	0.0272	0.0339	0.0739	0.0157	0.0888	0.0015
11	rs7111341	2213166	0.9	0.447749409690379	0.77	0.773176121721263	0.0373144956348264	0.0360013524982591	0.0204	0.0164	0.0153	0.0049	0.1839	0.0062	0.007	0.0576	4e-04	0.1012	0.136	0.0274	0.0015	0.108	0.0198	0.0073	0.0056	0.0015	5e-04	0.0327	0.0274	0.0338	0.0739	0.0157	0.0888	0.0015
11	rs12364696	2215604	0.9	0.447749409690379	0.77	0.773176121721263	0.0328266004176261	0.0341294310901948	0.0205	0.0163	0.0153	0.0048	0.184	0.0062	0.0069	0.0579	4e-04	0.1008	0.1359	0.0273	0.0016	0.1084	0.0198	0.0073	0.0056	0.0015	5e-04	0.0327	0.0274	0.0337	0.074	0.0157	0.0888	0.0015
11	rs7945251	2215856	0.9	0.447749409690379	0.78	0.709419594942363	0.0371535028918456	0.0384051254745894	0.0205	0.0162	0.0153	0.0048	0.1841	0.0062	0.0069	0.058	4e-04	0.1008	0.1359	0.0272	0.0016	0.1085	0.0198	0.0073	0.0056	0.0015	5e-04	0.0327	0.0274	0.0337	0.074	0.0156	0.0888	0.0015
11	rs7112535	2218982	0.9	0.447749409690379	0.78	0.709419594942363	0.055206681212623	0.0463271606423536	0.0206	0.0161	0.0152	0.0046	0.1843	0.0062	0.0068	0.0587	4e-04	0.0999	0.1358	0.0268	0.0016	0.1092	0.0197	0.0078	0.0056	0.0015	6e-04	0.0324	0.0278	0.0335	0.0745	0.0155	0.0883	0.0014
11	rs11043069	2220652	0.9	0.447749409690379	0.78	0.709419594942363	0.0512208339048671	0.0420571097345026	0.0206	0.016	0.0152	0.0046	0.1845	0.0062	0.0068	0.0588	5e-04	0.0998	0.1356	0.0267	0.0016	0.1094	0.0197	0.0078	0.0056	0.0015	6e-04	0.0323	0.0277	0.0335	0.0746	0.0155	0.0883	0.0014
11	rs61871302	2221002	0.9	0.447749409690379	0.79	0.649136622646432	0.0510375912959702	0.0408789553683256	0.0206	0.016	0.0152	0.0045	0.1845	0.0062	0.0068	0.0588	5e-04	0.0998	0.1356	0.0267	0.0016	0.1094	0.0197	0.0078	0.0056	0.0015	6e-04	0.0323	0.0277	0.0335	0.0746	0.0155	0.0883	0.0014
11	rs72853956	2222271	0.89	0.491600132839596	0.78	0.709419594942363	0.0501279933753337	0.0389488455233696	0.0207	0.016	0.0152	0.0045	0.1846	0.0061	0.0067	0.0588	5e-04	0.0996	0.1354	0.0267	0.0016	0.1095	0.0197	0.0078	0.0055	0.0017	6e-04	0.0323	0.0277	0.0335	0.0747	0.0155	0.0884	0.0014
11	rs7480143	2225023	0.89	0.491600132839596	0.78	0.709419594942363	0.0415554640370126	0.0350076971733541	0.0207	0.016	0.0152	0.0045	0.1848	0.0061	0.0067	0.0589	5e-04	0.0995	0.1352	0.0266	0.0016	0.1097	0.0197	0.0077	0.0055	0.0017	6e-04	0.0323	0.0276	0.0336	0.0748	0.0155	0.0885	0.0014
11	rs7121039	2232911	0.89	0.491600132839596	0.78	0.709419594942363	0.0383590319460993	0.0324036979654317	0.0207	0.016	0.0151	0.0044	0.185	0.0061	0.0066	0.0589	5e-04	0.0994	0.1349	0.0266	0.0016	0.1099	0.0197	0.0076	0.0055	0.0017	6e-04	0.0324	0.0276	0.0337	0.0749	0.0156	0.0885	0.0013
11	rs12361938	2233522	0.89	0.491600132839596	0.78	0.709419594942363	0.0408076682089265	0.0336686125553273	0.0207	0.0159	0.0151	0.0044	0.185	0.006	0.0066	0.0589	5e-04	0.0994	0.1348	0.0266	0.0016	0.1099	0.0197	0.0076	0.0054	0.0017	6e-04	0.0324	0.0275	0.0337	0.0749	0.0156	0.0885	0.0013
11	rs4930050	2235129	0.89	0.491600132839596	0.78	0.709419594942363	0.0328634849028772	0.0174543109489232	0.021	0.0159	0.0149	0.0041	0.1857	0.0057	0.0061	0.0589	6e-04	0.0989	0.1337	0.0267	0.0018	0.1115	0.0198	0.0072	0.0051	0.0018	7e-04	0.0325	0.0269	0.0339	0.0754	0.0158	0.0887	0.0014
11	rs10765826	2241321	0.87	0.587631181685492	0.78	0.709419594942363	0.0241684817327099	0.010841548984753	0.0213	0.0159	0.0146	0.0037	0.1864	0.0054	0.0056	0.0588	7e-04	0.0983	0.1325	0.0268	0.0019	0.1131	0.02	0.0068	0.0048	0.0018	8e-04	0.0326	0.0263	0.0341	0.0759	0.0161	0.0889	0.0015
11	rs10741539	2241846	0.87	0.587631181685492	0.78	0.709419594942363	0.0250708249556957	0.0129031834954321	0.0213	0.0159	0.0146	0.0037	0.1864	0.0054	0.0056	0.0588	7e-04	0.0983	0.1325	0.0268	0.0019	0.1132	0.02	0.0068	0.0048	0.0018	8e-04	0.0326	0.0263	0.0341	0.0759	0.0161	0.0889	0.0015
11	rs10765834	2246648	0.87	0.587631181685492	0.78	0.709419594942363	0.0241388100647342	0.00825733759770314	0.0215	0.0158	0.0147	0.0036	0.1864	0.0053	0.0055	0.0588	8e-04	0.098	0.1321	0.0268	0.002	0.1135	0.0201	0.0067	0.0048	0.0019	8e-04	0.0326	0.026	0.0342	0.0761	0.0162	0.0889	0.0015
11	rs72844110	2254333	0.87	0.587631181685492	0.78	0.709419594942363	0.0250505153574705	0.0107242275523274	0.0215	0.0158	0.0147	0.0036	0.1863	0.0053	0.0054	0.0589	8e-04	0.098	0.1321	0.0269	0.002	0.1136	0.0202	0.0066	0.0047	0.0019	8e-04	0.0326	0.026	0.0342	0.0762	0.0162	0.0889	0.0015
11	rs7112097	2268012	0.87	0.587631181685492	0.78	0.709419594942363	0.019865157704143	0.0125839499693849	0.0216	0.0158	0.0147	0.0036	0.1864	0.0052	0.0054	0.0589	8e-04	0.0979	0.1318	0.0269	0.0021	0.1138	0.0202	0.0066	0.0047	0.0019	9e-04	0.0326	0.0258	0.0342	0.0763	0.0163	0.0889	0.0016
11	rs7949152	2269704	0.87	0.587631181685492	0.78	0.709419594942363	0.0171205348779918	0.0064108863805996	0.0216	0.0158	0.0147	0.0036	0.1864	0.0052	0.0054	0.0589	8e-04	0.0979	0.1318	0.0269	0.0021	0.1139	0.0202	0.0066	0.0047	0.0019	9e-04	0.0326	0.0258	0.0342	0.0763	0.0163	0.0889	0.0016
11	rs55766538	2272717	0.87	0.587631181685492	0.78	0.709419594942363	0.0183784104424733	0.010347434181497	0.0216	0.0158	0.0147	0.0036	0.1863	0.0052	0.0053	0.0589	8e-04	0.0978	0.1317	0.0269	0.0021	0.1139	0.0202	0.0065	0.0047	0.0019	9e-04	0.0327	0.0258	0.0343	0.0763	0.0163	0.089	0.0015
11	rs76160678	2277990	0.87	0.587631181685492	0.78	0.709419594942363	0.0191112617218855	0.00800374386531037	0.0216	0.0158	0.0147	0.0035	0.1863	0.0051	0.0052	0.059	8e-04	0.0976	0.1317	0.0269	0.0021	0.1141	0.0202	0.0065	0.0046	0.0019	9e-04	0.0328	0.0257	0.0342	0.0764	0.0163	0.0892	0.0015
11	rs17248845	2280751	0.87	0.587631181685492	0.78	0.709419594942363	0.0203329702991964	0.0101758538103005	0.0216	0.0158	0.0147	0.0035	0.1863	0.0051	0.0052	0.059	8e-04	0.0975	0.1318	0.0268	0.0021	0.1142	0.0202	0.0065	0.0046	0.0019	9e-04	0.0328	0.0257	0.0342	0.0764	0.0162	0.0892	0.0015
11	rs11021999	2284609	0.86	0.639923359357885	0.78	0.709419594942363	0.0216651518174223	0.0125839499693849	0.0217	0.0159	0.0147	0.0034	0.1858	0.0051	0.0051	0.0592	9e-04	0.0969	0.1318	0.0268	0.0022	0.115	0.0201	0.0064	0.0046	0.0018	9e-04	0.0329	0.0256	0.0341	0.077	0.0161	0.0892	0.0014
11	rs72844141	2286960	0.86	0.639923359357885	0.78	0.709419594942363	0.0221538588138484	0.0136857626381835	0.0217	0.0159	0.0147	0.0034	0.1856	0.0051	0.0051	0.0592	9e-04	0.0967	0.1317	0.0268	0.0022	0.1151	0.0201	0.0064	0.0046	0.0019	0.001	0.0329	0.0256	0.0341	0.0771	0.016	0.0892	0.0015
11	rs11022045	2294715	0.86	0.639923359357885	0.78	0.709419594942363	0.0215920663888381	0.0205659017724274	0.0218	0.0159	0.0148	0.0034	0.1851	0.0052	0.0051	0.0594	0.001	0.096	0.1316	0.0268	0.0023	0.1157	0.0201	0.0063	0.0045	0.0019	0.001	0.033	0.0255	0.034	0.0775	0.0159	0.0892	0.0016
11	rs77411016	2297086	0.86	0.639923359357885	0.78	0.709419594942363	0.0206139322861936	0.0215062936658683	0.0218	0.016	0.0148	0.0034	0.185	0.0052	0.0051	0.0595	0.001	0.0958	0.1315	0.0269	0.0023	0.1158	0.0201	0.0063	0.0045	0.0019	0.001	0.033	0.0255	0.034	0.0776	0.0159	0.0892	0.0017
11	rs4930067	2297586	0.86	0.639923359357885	0.78	0.709419594942363	0.020263165748054	0.0244924375674286	0.0218	0.016	0.0148	0.0033	0.1849	0.0052	0.0051	0.0595	0.001	0.0957	0.1314	0.0269	0.0023	0.1158	0.0201	0.0063	0.0045	0.0019	0.001	0.033	0.0255	0.034	0.0776	0.016	0.0892	0.0017
11	rs1011476	2299035	0.86	0.639923359357885	0.78	0.709419594942363	0.0227829640619478	0.0322534096189014	0.0217	0.016	0.015	0.0034	0.1847	0.0052	0.0051	0.0596	0.001	0.0957	0.1313	0.0268	0.0023	0.1159	0.0201	0.0063	0.0045	0.0019	0.001	0.033	0.0255	0.034	0.0777	0.016	0.0891	0.0017
11	rs10831706	2306026	0.84	0.753316385445839	0.78	0.709419594942363	0.0142295449232418	0.0326045839394809	0.0215	0.0162	0.0182	0.0034	0.1791	0.0052	0.0052	0.0605	0.0012	0.0953	0.131	0.0264	0.0025	0.1161	0.0208	0.0063	0.0047	0.0021	0.0012	0.0328	0.0257	0.0352	0.0786	0.0166	0.0867	0.0018
11	rs7104786	2306168	0.82	0.87875982057053	0.78	0.709419594942363	0.0056614779268672	0.0575914987783686	0.0205	0.0164	0.0201	0.0036	0.1753	0.0053	0.0053	0.0609	0.0013	0.0949	0.1306	0.0267	0.0026	0.1164	0.0213	0.0064	0.0049	0.0022	0.0013	0.0325	0.0258	0.0358	0.0785	0.0174	0.0863	0.0018
11	rs2521259	2306339	0.81	0.946104684087093	0.78	0.709419594942363	0.00161128163735363	0.0366354534572784	0.0184	0.0165	0.021	0.0037	0.1726	0.0055	0.0052	0.0618	0.0013	0.0935	0.1292	0.028	0.0027	0.1163	0.0221	0.0064	0.0049	0.0023	0.0013	0.0326	0.0262	0.0363	0.0785	0.0186	0.0874	0.0019
11	rs1029408	2309855	0.78	1.16707263834179	0.78	0.709419594942363	0.000725471335542723	0.110958399926122	0.0168	0.0174	0.0225	0.0038	0.1706	0.0055	0.0043	0.0644	0.0013	0.091	0.1276	0.0298	0.0024	0.1185	0.023	0.0059	0.0043	0.0025	0.0015	0.0319	0.0254	0.0373	0.0784	0.0195	0.0872	0.0016
11	rs1029409	2309898	0.78	1.16707263834179	0.78	0.709419594942363	0.000666282302304936	0.109608712564774	0.0168	0.0174	0.0225	0.0038	0.1706	0.0055	0.0043	0.0644	0.0014	0.0909	0.1276	0.0298	0.0024	0.1185	0.023	0.0059	0.0043	0.0025	0.0015	0.0319	0.0254	0.0373	0.0784	0.0195	0.0873	0.0016
11	rs72636997	2310033	0.78	1.16707263834179	0.78	0.709419594942363	0.000844563044434045	0.114018222871647	0.0168	0.0174	0.0225	0.0038	0.1706	0.0055	0.0043	0.0645	0.0014	0.0909	0.1276	0.0298	0.0024	0.1185	0.023	0.0058	0.0043	0.0025	0.0015	0.0319	0.0254	0.0373	0.0784	0.0195	0.0872	0.0016
11	rs117595442	2310683	0.78	1.16707263834179	0.78	0.709419594942363	0.00140876031005591	0.129783684666307	0.0166	0.0173	0.0225	0.0038	0.1705	0.0055	0.0043	0.0647	0.0014	0.091	0.1276	0.0298	0.0023	0.1184	0.023	0.0058	0.0043	0.0025	0.0015	0.0319	0.0252	0.0373	0.0785	0.0195	0.0873	0.0016
11	rs12419662	2314094	0.78	1.16707263834179	0.78	0.709419594942363	0.00199064941503637	0.167915531392717	0.0162	0.0172	0.0226	0.0037	0.1699	0.0056	0.0044	0.0655	0.0014	0.0912	0.1273	0.0299	0.0022	0.1183	0.023	0.0058	0.0043	0.0025	0.0015	0.0318	0.0247	0.0374	0.0791	0.0196	0.0875	0.0016
11	rs117523538	2314984	0.78	1.16707263834179	0.78	0.709419594942363	0.00216872784411615	0.170976327572541	0.0161	0.0172	0.0227	0.0037	0.1698	0.0056	0.0044	0.0656	0.0014	0.0912	0.1272	0.0299	0.0022	0.1182	0.023	0.0058	0.0043	0.0025	0.0015	0.0318	0.0246	0.0374	0.0792	0.0196	0.0875	0.0016
11	rs61873115	2318964	0.77	1.24714921571202	0.78	0.709419594942363	0.00164472411412898	0.178058685953681	0.0159	0.0172	0.0229	0.0037	0.1695	0.0056	0.0045	0.0661	0.0014	0.0913	0.1271	0.03	0.0021	0.1179	0.023	0.0058	0.0043	0.0026	0.0015	0.0317	0.0245	0.0374	0.0794	0.0197	0.0876	0.0016
11	rs756922	2322561	0.77	1.24714921571202	0.78	0.709419594942363	0.00139997291432568	0.161269788849261	0.0157	0.0172	0.023	0.0037	0.1695	0.0057	0.0046	0.0664	0.0014	0.0912	0.1271	0.03	0.0021	0.1177	0.023	0.0059	0.0043	0.0026	0.0016	0.0317	0.0243	0.0375	0.0795	0.0197	0.0876	0.0016
11	rs11022157	2322829	0.77	1.24714921571202	0.78	0.709419594942363	0.0012928214498535	0.158078914483586	0.0157	0.0172	0.0231	0.0037	0.1696	0.0057	0.0046	0.0664	0.0014	0.0912	0.127	0.03	0.0021	0.1177	0.023	0.0059	0.0043	0.0026	0.0016	0.0317	0.0243	0.0375	0.0795	0.0198	0.0874	0.0016
11	rs12276847	2323022	0.77	1.24714921571202	0.78	0.709419594942363	0.00131661314522993	0.15971987726673	0.0157	0.0172	0.0231	0.0037	0.1696	0.0057	0.0045	0.0664	0.0014	0.0912	0.1271	0.0303	0.0021	0.1176	0.023	0.0059	0.0043	0.0026	0.0016	0.0311	0.0243	0.0375	0.0797	0.0197	0.0875	0.0016
11	rs188839109	2323089	0.77	1.24714921571202	0.78	0.709419594942363	0.00138036448216693	0.161560986204375	0.0157	0.0172	0.0231	0.0037	0.1696	0.0057	0.0045	0.0664	0.0014	0.0912	0.1272	0.0303	0.0021	0.1176	0.023	0.0059	0.0043	0.0026	0.0016	0.0311	0.0243	0.0375	0.0797	0.0197	0.0875	0.0016
11	rs2074022	2324041	0.77	1.24714921571202	0.78	0.709419594942363	0.00188652230114464	0.169591640529067	0.0157	0.0172	0.0231	0.0037	0.1696	0.0057	0.0045	0.0663	0.0014	0.0912	0.1272	0.0303	0.0022	0.1175	0.023	0.0059	0.0043	0.0026	0.0016	0.0311	0.0243	0.0375	0.0797	0.0197	0.0875	0.0016
11	rs117600357	2325192	0.77	1.24714921571202	0.78	0.709419594942363	0.00219383029909285	0.1665395885509	0.0156	0.0171	0.023	0.0038	0.1696	0.0057	0.0045	0.0663	0.0014	0.0912	0.1272	0.0303	0.0022	0.1174	0.023	0.0059	0.0043	0.0026	0.0016	0.0311	0.0242	0.0375	0.0798	0.0198	0.0876	0.0016
11	rs58833930	2325997	0.77	1.24714921571202	0.78	0.709419594942363	0.00251897191337185	0.16068795149121	0.0156	0.0171	0.023	0.0038	0.1695	0.0057	0.0045	0.0663	0.0014	0.0912	0.1273	0.0303	0.0022	0.1173	0.023	0.0059	0.0043	0.0026	0.0016	0.0311	0.0243	0.0375	0.0798	0.0198	0.0876	0.0016
11	rs2077113	2326657	0.77	1.24714921571202	0.78	0.709419594942363	0.00319857446853758	0.168210892011601	0.0155	0.0171	0.023	0.0038	0.1695	0.0057	0.0045	0.0663	0.0014	0.0912	0.1272	0.0304	0.0022	0.1172	0.023	0.0059	0.0043	0.0026	0.0016	0.0311	0.0242	0.0375	0.0799	0.0198	0.0877	0.0016
11	rs756925	2328948	0.77	1.24714921571202	0.78	0.709419594942363	0.0015711591682811	0.196555111932767	0.015	0.0171	0.0229	0.004	0.1683	0.0056	0.0046	0.067	0.0015	0.0924	0.1258	0.031	0.0021	0.1165	0.0227	0.006	0.0042	0.0027	0.0016	0.0312	0.024	0.0377	0.0801	0.0205	0.0882	0.0016
11	rs2521280	2331307	0.77	1.24714921571202	0.78	0.709419594942363	0.00174058376146058	0.204820306571179	0.0149	0.017	0.0228	0.004	0.1682	0.0056	0.0046	0.067	0.0015	0.0926	0.1258	0.0312	0.0021	0.1164	0.0226	0.0061	0.0042	0.0026	0.0016	0.0312	0.024	0.0378	0.0801	0.0206	0.0883	0.0015
11	rs75794341	2331597	0.77	1.24714921571202	0.78	0.709419594942363	0.00190614301793094	0.208942361440764	0.0149	0.017	0.0228	0.004	0.1682	0.0056	0.0046	0.067	0.0015	0.0926	0.1258	0.0312	0.0021	0.1164	0.0226	0.0061	0.0042	0.0026	0.0016	0.0312	0.024	0.0378	0.0801	0.0207	0.0884	0.0015
11	rs4930080	2334039	0.77	1.24714921571202	0.78	0.709419594942363	0.00180427310343755	0.222660463049279	0.0148	0.017	0.0228	0.004	0.1681	0.0055	0.0045	0.0671	0.0015	0.0928	0.1256	0.0314	0.0021	0.1164	0.0225	0.0061	0.0042	0.0026	0.0015	0.0311	0.0239	0.038	0.0801	0.0208	0.0885	0.0014
11	rs2234307	2337650	0.77	1.24714921571202	0.78	0.709419594942363	0.00176557277154192	0.238097650956508	0.0147	0.0169	0.0228	0.004	0.168	0.0055	0.0045	0.0671	0.0015	0.0931	0.1254	0.0315	0.0021	0.1164	0.0225	0.0062	0.0042	0.0026	0.0014	0.0311	0.0239	0.0382	0.0801	0.0208	0.0885	0.0013
11	rs2651843	2341732	0.76	1.33048581017907	0.78	0.709419594942363	0.00171976323829265	0.259302461967339	0.0147	0.0169	0.0228	0.0041	0.1678	0.0055	0.0045	0.0671	0.0015	0.0933	0.125	0.0317	0.0021	0.1164	0.0225	0.0062	0.0042	0.0025	0.0013	0.0312	0.0238	0.0384	0.0801	0.0209	0.0887	0.0012
11	rs113499987	2342158	0.76	1.33048581017907	0.78	0.709419594942363	0.00169402178353016	0.261009698670476	0.0147	0.0169	0.0228	0.0041	0.1677	0.0055	0.0045	0.0671	0.0015	0.0933	0.125	0.0317	0.0021	0.1164	0.0225	0.0062	0.0042	0.0025	0.0013	0.0312	0.0239	0.0384	0.0801	0.0209	0.0887	0.0012
11	rs2651781	2345677	0.76	1.33048581017907	0.78	0.709419594942363	0.00189631216015131	0.266610995120103	0.0146	0.0169	0.0228	0.0041	0.1677	0.0055	0.0045	0.0671	0.0015	0.0933	0.1247	0.0318	0.0021	0.1163	0.0225	0.0062	0.0042	0.0025	0.0013	0.0312	0.0239	0.0385	0.0801	0.0209	0.0888	0.0012
11	rs75098480	2349673	0.76	1.33048581017907	0.78	0.709419594942363	0.00217028994600263	0.27236458532069	0.0146	0.0169	0.0228	0.0041	0.1677	0.0055	0.0046	0.0671	0.0015	0.0934	0.1246	0.0319	0.0021	0.1162	0.0225	0.0063	0.0042	0.0025	0.0013	0.0312	0.024	0.0385	0.0801	0.021	0.0888	0.0012
11	rs72845741	2357894	0.76	1.33048581017907	0.78	0.709419594942363	0.0019005203574049	0.294805328227394	0.0144	0.0168	0.0228	0.0042	0.1672	0.0056	0.0047	0.0671	0.0015	0.0935	0.1238	0.0323	0.0022	0.1154	0.0226	0.0064	0.0043	0.0026	0.0012	0.031	0.0244	0.0386	0.0799	0.0212	0.0892	0.0012
11	rs118027258	2359163	0.76	1.33048581017907	0.78	0.709419594942363	0.00187538393405827	0.296344187027406	0.0144	0.0168	0.0228	0.0042	0.1672	0.0056	0.0047	0.0671	0.0015	0.0935	0.1238	0.0323	0.0022	0.1154	0.0226	0.0064	0.0043	0.0026	0.0012	0.031	0.0244	0.0387	0.0799	0.0212	0.0892	0.0012
11	rs77917797	2362576	0.76	1.33048581017907	0.78	0.709419594942363	0.00194587892833907	0.350048326218706	0.0141	0.0168	0.0228	0.0044	0.1665	0.0058	0.0049	0.0661	0.0016	0.0933	0.1231	0.0339	0.0023	0.1147	0.0228	0.0064	0.0044	0.0028	0.0012	0.0307	0.0248	0.0386	0.0801	0.0215	0.0896	0.0012
11	rs800124	2364384	0.76	1.33048581017907	0.78	0.709419594942363	0.00196888365477114	0.362301975511484	0.014	0.0168	0.0228	0.0044	0.1664	0.0058	0.0049	0.066	0.0016	0.0932	0.123	0.034	0.0023	0.1146	0.0228	0.0065	0.0044	0.0028	0.0012	0.0306	0.0248	0.0386	0.0801	0.0215	0.0897	0.0012
11	rs61871633	2366260	0.76	1.33048581017907	0.78	0.709419594942363	0.00199064941503637	0.360293182747672	0.014	0.0168	0.0228	0.0044	0.1662	0.0059	0.0049	0.066	0.0016	0.0932	0.1229	0.0341	0.0023	0.1146	0.0228	0.0065	0.0044	0.0028	0.0012	0.0306	0.0248	0.0386	0.0801	0.0215	0.0897	0.0012
11	rs800154	2373786	0.76	1.33048581017907	0.78	0.709419594942363	0.00219540692806319	0.381796655269612	0.014	0.0167	0.0227	0.0045	0.166	0.0059	0.005	0.0661	0.0016	0.0931	0.1228	0.0344	0.0022	0.1145	0.023	0.0065	0.0045	0.0028	0.0012	0.0305	0.0249	0.0386	0.0801	0.0216	0.0898	0.0012
11	rs117634812	2375577	0.76	1.33048581017907	0.78	0.709419594942363	0.00252602402047156	0.392935280557162	0.014	0.0167	0.0227	0.0045	0.166	0.0059	0.005	0.0661	0.0016	0.0931	0.1227	0.0344	0.0022	0.1144	0.023	0.0065	0.0045	0.0028	0.0012	0.0305	0.0249	0.0386	0.0801	0.0216	0.0897	0.0012
11	rs7116047	2386636	0.76	1.33048581017907	0.78	0.709419594942363	0.00304806445434405	0.409482667189685	0.0139	0.0167	0.0227	0.0046	0.1655	0.0059	0.0051	0.0665	0.0016	0.0928	0.1226	0.0347	0.0022	0.1142	0.0231	0.0065	0.0046	0.0029	0.0012	0.0305	0.0249	0.0387	0.08	0.0217	0.0896	0.0012
11	rs118146703	2388239	0.76	1.33048581017907	0.78	0.709419594942363	0.00348295799720687	0.414822314671154	0.0139	0.0167	0.0226	0.0046	0.1655	0.0059	0.0051	0.0665	0.0016	0.0927	0.1226	0.0348	0.0022	0.1141	0.0232	0.0065	0.0046	0.0029	0.0012	0.0305	0.0249	0.0387	0.08	0.0217	0.0896	0.0012
11	rs800131	2390777	0.75	1.41710951105961	0.78	0.709419594942363	0.00251545177679359	0.426740424435094	0.0138	0.0167	0.0222	0.0049	0.1648	0.0061	0.0054	0.0675	0.0018	0.0913	0.1224	0.0353	0.0024	0.1136	0.0237	0.0067	0.0048	0.0031	0.0013	0.0303	0.0248	0.0387	0.08	0.0219	0.0891	0.0013
11	rs800132	2391061	0.75	1.41710951105961	0.78	0.709419594942363	0.00422192458568187	0.446714884562489	0.0138	0.0168	0.0222	0.0049	0.1649	0.0061	0.0054	0.0676	0.0018	0.0911	0.1223	0.0355	0.0024	0.1135	0.0237	0.0067	0.0048	0.0031	0.0012	0.0302	0.0248	0.0387	0.0799	0.0219	0.0892	0.0013
11	rs60299329	2391244	0.75	1.41710951105961	0.78	0.709419594942363	0.00525925137981679	0.452313668362595	0.0138	0.0169	0.0222	0.005	0.1647	0.0061	0.0054	0.0676	0.0018	0.091	0.1222	0.0355	0.0024	0.1135	0.0237	0.0067	0.0048	0.0031	0.0012	0.0302	0.0248	0.0387	0.0799	0.0219	0.0893	0.0013
11	rs1088978	2394130	0.75	1.41710951105961	0.78	0.709419594942363	0.0043999233505915	0.43504443791788	0.0139	0.0173	0.0223	0.0052	0.164	0.0061	0.0056	0.0677	0.0018	0.0905	0.1215	0.0356	0.0025	0.1139	0.0236	0.0068	0.0049	0.0031	0.0013	0.0302	0.0248	0.0386	0.0795	0.0219	0.0895	0.0013
11	rs2019938	2402747	0.75	1.41710951105961	0.78	0.709419594942363	0.00432640719196365	0.424507045221054	0.014	0.0173	0.0223	0.0052	0.1639	0.0061	0.0056	0.0678	0.0018	0.0905	0.1215	0.0357	0.0025	0.1139	0.0236	0.0068	0.005	0.0031	0.0013	0.0302	0.0248	0.0385	0.0795	0.0218	0.0895	0.0013
11	rs77753127	2420811	0.75	1.41710951105961	0.78	0.709419594942363	0.00980036576871584	0.434251733237424	0.0141	0.0175	0.0223	0.0053	0.1636	0.0062	0.0057	0.0677	0.0018	0.0904	0.1216	0.0357	0.0026	0.114	0.0236	0.0069	0.005	0.0031	0.0013	0.0301	0.0248	0.0385	0.0794	0.0217	0.0894	0.0013
11	rs117021869	2422034	0.75	1.41710951105961	0.78	0.709419594942363	0.00738639367909906	0.394735978039587	0.0142	0.0176	0.0223	0.0053	0.1632	0.0062	0.0057	0.0678	0.0018	0.0902	0.1216	0.0357	0.0027	0.114	0.0236	0.007	0.0051	0.0031	0.0013	0.03	0.0248	0.0385	0.0792	0.0216	0.0894	0.0014
11	Affx-4782355	2423556	0.75	1.41710951105961	0.79	0.649136622646432	0.00584393608760093	0.375055049758403	0.0142	0.0178	0.0223	0.0054	0.1625	0.0063	0.0059	0.0677	0.0019	0.09	0.1214	0.0358	0.0028	0.1138	0.0237	0.0072	0.0053	0.0031	0.0013	0.0298	0.0246	0.0385	0.0792	0.0215	0.0896	0.0015
11	rs2234278	2423913	0.75	1.41710951105961	0.79	0.649136622646432	0.00601691643813976	0.380522083691807	0.0142	0.0178	0.0223	0.0055	0.1623	0.0063	0.006	0.0677	0.0019	0.0899	0.1214	0.0359	0.0029	0.1138	0.0237	0.0072	0.0053	0.0031	0.0013	0.0298	0.0246	0.0385	0.0792	0.0215	0.0897	0.0015
11	rs2234279	2424541	0.75	1.41710951105961	0.79	0.649136622646432	0.00573190022049183	0.36721165093302	0.0143	0.0179	0.0223	0.0056	0.1618	0.0064	0.006	0.0677	0.0019	0.0898	0.1214	0.0359	0.003	0.1137	0.0238	0.0073	0.0054	0.0031	0.0013	0.0297	0.0245	0.0385	0.0792	0.0215	0.0898	0.0015
11	rs75345846	2426857	0.75	1.41710951105961	0.79	0.649136622646432	0.00465208340424218	0.350297192764803	0.0145	0.0183	0.0223	0.0059	0.1593	0.0066	0.0064	0.0677	0.002	0.0892	0.1212	0.0362	0.0035	0.1133	0.024	0.0078	0.0059	0.0033	0.0013	0.0294	0.0243	0.0382	0.0791	0.0214	0.0905	0.0018
11	rs3815062	2428675	0.74	1.50704574407537	0.79	0.649136622646432	0.0124434423839422	0.374167170520064	0.0151	0.019	0.0222	0.0066	0.1538	0.0071	0.0071	0.0676	0.0023	0.0879	0.1208	0.0368	0.0046	0.1126	0.0246	0.0087	0.0068	0.0036	0.0015	0.0288	0.0238	0.0379	0.0788	0.0213	0.0918	0.0023
11	rs800343	2429617	0.73	1.60031838062949	0.8	0.592267592767429	0.0333829150169174	0.452981416287742	0.0155	0.0192	0.0222	0.007	0.1511	0.0076	0.0075	0.0677	0.0025	0.0872	0.1208	0.0367	0.0051	0.1118	0.0251	0.0093	0.0074	0.0037	0.0016	0.0283	0.0234	0.0378	0.0781	0.0214	0.0925	0.0025
11	rs800344	2429653	0.73	1.60031838062949	0.8	0.592267592767429	0.0337574294630628	0.471242754429821	0.0155	0.0192	0.0231	0.0071	0.1509	0.0077	0.0075	0.0677	0.0026	0.0872	0.1202	0.0368	0.0052	0.1118	0.0251	0.0093	0.0074	0.0037	0.0016	0.0282	0.0231	0.0378	0.078	0.0214	0.0926	0.0026
11	rs118038234	2429856	0.73	1.60031838062949	0.8	0.592267592767429	0.0586427417768548	0.502409040449742	0.0156	0.0192	0.0237	0.0072	0.1502	0.0078	0.0076	0.0677	0.0026	0.0871	0.12	0.0369	0.0053	0.1114	0.0252	0.0094	0.0075	0.0038	0.0016	0.0277	0.0229	0.0377	0.0779	0.0214	0.0928	0.0026
11	rs74050541	2430020	0.73	1.60031838062949	0.8	0.592267592767429	0.0755921790267823	0.542172066832104	0.0155	0.0193	0.024	0.0073	0.1497	0.0079	0.0077	0.0677	0.0026	0.0869	0.1201	0.0369	0.0054	0.1107	0.0253	0.0096	0.0076	0.0038	0.0017	0.0273	0.0228	0.0377	0.0777	0.0215	0.0932	0.0027
11	rs11022696	2430252	0.73	1.60031838062949	0.8	0.592267592767429	0.0895378834733846	0.589084750770878	0.0154	0.0193	0.0246	0.0075	0.149	0.0082	0.0079	0.0677	0.0027	0.0868	0.1202	0.0369	0.0055	0.1096	0.0256	0.0098	0.0079	0.0039	0.0017	0.0268	0.0229	0.0376	0.0775	0.0215	0.0935	0.0028
11	rs12280926	2430390	0.73	1.60031838062949	0.8	0.592267592767429	0.0955974353937856	0.623137288022792	0.0154	0.0192	0.0249	0.0076	0.1485	0.0083	0.008	0.0676	0.0027	0.0869	0.1201	0.037	0.0055	0.1089	0.0257	0.0099	0.008	0.004	0.0017	0.0265	0.023	0.0376	0.0774	0.0215	0.0937	0.0028
11	rs800347	2430597	0.73	1.60031838062949	0.8	0.592267592767429	0.0842350406148106	0.687367899464906	0.0155	0.0192	0.0256	0.0079	0.148	0.0086	0.0083	0.0675	0.0028	0.0873	0.12	0.0372	0.0055	0.1079	0.0258	0.0102	0.0082	0.004	0.0018	0.0261	0.023	0.0372	0.0771	0.0215	0.0939	0.0029
11	rs34364959	2432666	0.74	1.50704574407537	0.8	0.592267592767429	0.106774776601504	0.685297446106755	0.0159	0.0189	0.0256	0.0084	0.1477	0.0091	0.0087	0.0681	0.0029	0.0875	0.1209	0.0355	0.0055	0.1058	0.0255	0.0106	0.0088	0.0041	0.0019	0.0252	0.0229	0.035	0.0764	0.0207	0.0984	0.0028
11	rs4929982	2435956	0.75	1.41710951105961	0.8	0.592267592767429	0.16691497600425	0.808212004609157	0.0163	0.0189	0.0258	0.0088	0.1468	0.0097	0.0093	0.068	0.003	0.0887	0.1239	0.0343	0.0054	0.1052	0.025	0.0113	0.0096	0.004	0.002	0.0241	0.0226	0.0326	0.076	0.02	0.0986	0.0027
11	rs55696919	2437405	0.75	1.41710951105961	0.84	0.397589870063919	0.177025454090612	0.724424414079593	0.0165	0.0189	0.0256	0.0087	0.1474	0.0096	0.0091	0.0679	0.003	0.089	0.1253	0.0353	0.0053	0.1055	0.0242	0.0112	0.0091	0.0039	0.002	0.025	0.0224	0.0311	0.0759	0.0196	0.0987	0.0027
11	rs2301698	2437425	0.75	1.41710951105961	0.84	0.397589870063919	0.160458048846438	0.71739665820938	0.0165	0.0189	0.0256	0.0087	0.1474	0.0096	0.0091	0.0679	0.003	0.089	0.1253	0.0353	0.0053	0.1055	0.0242	0.0112	0.0091	0.0039	0.0021	0.025	0.0224	0.0311	0.0758	0.0196	0.0987	0.0027
11	rs11601537	2437502	0.75	1.41710951105961	0.84	0.397589870063919	0.161248406740177	0.717844783727408	0.0165	0.0189	0.0256	0.0087	0.1475	0.0096	0.0091	0.0679	0.003	0.0891	0.1253	0.0353	0.0053	0.1054	0.0242	0.0112	0.0091	0.0039	0.0021	0.025	0.0223	0.0311	0.0758	0.0196	0.0987	0.0027
11	rs34350821	2438963	0.75	1.41710951105961	0.84	0.397589870063919	0.150655015629717	0.732817645779627	0.0165	0.0189	0.0256	0.0087	0.1478	0.0096	0.0091	0.0679	0.003	0.0892	0.1251	0.0352	0.0053	0.1055	0.0241	0.0112	0.0092	0.0039	0.0021	0.025	0.0224	0.0312	0.0756	0.0196	0.0987	0.0027
11	rs3986599	2439542	0.75	1.41710951105961	0.84	0.397589870063919	0.141598013520658	0.725771884380912	0.0164	0.0189	0.0255	0.0087	0.1479	0.0096	0.0091	0.0679	0.003	0.0893	0.125	0.0352	0.0053	0.1055	0.0241	0.0113	0.0092	0.0039	0.0021	0.0251	0.0224	0.0312	0.0754	0.0195	0.0986	0.0027
11	rs886277	2439767	0.75	1.41710951105961	0.84	0.397589870063919	0.146946506544352	0.743941234512503	0.0164	0.0189	0.0255	0.0088	0.1478	0.0096	0.0092	0.0679	0.003	0.0893	0.125	0.0353	0.0053	0.1054	0.0241	0.0113	0.0093	0.0037	0.0021	0.0251	0.0225	0.0312	0.0753	0.0195	0.0986	0.0027
11	rs757091	2440989	0.75	1.41710951105961	0.84	0.397589870063919	0.156946572191406	0.751628795398587	0.0164	0.0189	0.0255	0.0088	0.1478	0.0096	0.0092	0.0679	0.003	0.0894	0.1251	0.0353	0.0052	0.1056	0.0241	0.0114	0.0093	0.0037	0.0021	0.025	0.0226	0.031	0.0754	0.0194	0.0986	0.0027
11	rs78932744	2444732	0.75	1.41710951105961	0.84	0.397589870063919	0.173126262063996	0.753289155642238	0.0163	0.0188	0.0254	0.0088	0.1483	0.0096	0.0092	0.068	0.0029	0.0896	0.1253	0.0352	0.0051	0.1057	0.0241	0.0114	0.0093	0.0036	0.002	0.0251	0.0227	0.0304	0.0755	0.0193	0.0986	0.0026
11	rs7105456	2446951	0.75	1.41710951105961	0.84	0.397589870063919	0.170839381871014	0.76054367695467	0.0163	0.0187	0.0254	0.0089	0.1488	0.0097	0.0093	0.0682	0.0029	0.0898	0.1255	0.035	0.005	0.1057	0.0241	0.0115	0.0092	0.0036	0.0019	0.0252	0.0227	0.03	0.0755	0.0192	0.0985	0.0026
11	rs12576481	2448714	0.75	1.41710951105961	0.84	0.397589870063919	0.181822598640808	0.779962259350924	0.0163	0.0188	0.0253	0.009	0.1488	0.0097	0.0093	0.0683	0.0028	0.0902	0.1256	0.035	0.0049	0.1058	0.024	0.0115	0.0093	0.0035	0.0018	0.0252	0.0226	0.0296	0.0752	0.0192	0.0985	0.0025
11	rs74606400	2449413	0.75	1.41710951105961	0.84	0.397589870063919	0.184453533013096	0.784376380046717	0.0163	0.0189	0.0252	0.009	0.1492	0.0097	0.0093	0.0683	0.0028	0.0903	0.1257	0.0349	0.0049	0.1058	0.0239	0.0115	0.0093	0.0035	0.0017	0.0252	0.0225	0.0295	0.0751	0.0192	0.0985	0.0025
11	rs11022774	2449571	0.75	1.41710951105961	0.84	0.397589870063919	0.178957361173402	0.781483766132687	0.0163	0.0189	0.0252	0.009	0.1493	0.0097	0.0093	0.0683	0.0028	0.0903	0.1258	0.0349	0.0049	0.1058	0.0239	0.0115	0.0093	0.0035	0.0017	0.0253	0.0225	0.0294	0.0751	0.0192	0.0985	0.0025
11	rs67439072	2449620	0.75	1.41710951105961	0.84	0.397589870063919	0.180938189874966	0.778441389740504	0.0163	0.0189	0.0252	0.009	0.1494	0.0097	0.0093	0.0683	0.0028	0.0903	0.1257	0.0349	0.0049	0.1058	0.0239	0.0115	0.0093	0.0035	0.0017	0.0253	0.0225	0.0294	0.0751	0.0192	0.0985	0.0025
11	rs78481925	2452643	0.75	1.41710951105961	0.84	0.397589870063919	0.208631584171243	0.750421762708175	0.0163	0.0191	0.0245	0.009	0.151	0.0097	0.0092	0.0681	0.0026	0.0907	0.1263	0.0345	0.0045	0.1061	0.0235	0.0112	0.0093	0.0033	0.0016	0.0252	0.022	0.029	0.0753	0.0188	0.0993	0.0023
11	rs61873489	2456275	0.76	1.33048581017907	0.84	0.397589870063919	0.201556125285096	0.728468484852876	0.0163	0.0192	0.0241	0.009	0.1521	0.0097	0.0092	0.0683	0.0026	0.0912	0.1267	0.0343	0.0043	0.1064	0.0233	0.0111	0.0093	0.0032	0.0015	0.0253	0.0217	0.0286	0.0752	0.0187	0.0995	0.0022
11	rs11022821	2457350	0.76	1.33048581017907	0.84	0.397589870063919	0.189856335291616	0.731617307058242	0.0163	0.0192	0.024	0.009	0.1524	0.0097	0.0092	0.0683	0.0025	0.0913	0.1268	0.0342	0.0042	0.1064	0.0232	0.0111	0.0093	0.0031	0.0015	0.0253	0.0216	0.0285	0.0751	0.0187	0.0997	0.0021
11	rs800340	2458393	0.76	1.33048581017907	0.84	0.397589870063919	0.19057588901061	0.7191895331285	0.0162	0.0192	0.0239	0.0091	0.1527	0.0097	0.0091	0.0683	0.0025	0.0913	0.127	0.0341	0.0042	0.1065	0.0232	0.0111	0.0093	0.0031	0.0014	0.0253	0.0215	0.0284	0.075	0.0186	0.0999	0.0021
11	rs739676	2462012	0.76	1.33048581017907	0.84	0.397589870063919	0.188233625152851	0.74514598301782	0.0163	0.0192	0.0234	0.0091	0.1536	0.0098	0.0091	0.0686	0.0024	0.0913	0.1274	0.0339	0.0039	0.1066	0.0229	0.011	0.0094	0.0031	0.0014	0.0254	0.0212	0.0282	0.0748	0.0185	0.1004	0.0019
11	rs12288463	2470093	0.76	1.33048581017907	0.84	0.397589870063919	0.325210449658252	0.811125376566293	0.0164	0.0189	0.0234	0.0093	0.1574	0.0099	0.0088	0.0686	0.0016	0.094	0.1296	0.0328	0.0028	0.1077	0.0218	0.0108	0.0094	0.0025	8e-04	0.0259	0.0192	0.0265	0.0751	0.0174	0.1009	0.0014
11	rs7110663	2470750	0.76	1.33048581017907	0.84	0.397589870063919	0.305120306205503	0.825109431649336	0.0164	0.0189	0.0234	0.0094	0.1578	0.01	0.0087	0.0686	0.0015	0.0942	0.1298	0.0328	0.0027	0.1077	0.0218	0.0107	0.0094	0.0025	8e-04	0.0259	0.0192	0.0264	0.075	0.0173	0.1009	0.0013
11	rs800337	2473311	0.76	1.33048581017907	0.84	0.397589870063919	0.381937733728783	0.871403864403688	0.0162	0.0188	0.0239	0.0094	0.1585	0.01	0.0086	0.0687	0.0013	0.0947	0.1304	0.0329	0.0024	0.1078	0.0219	0.0106	0.0094	0.0023	6e-04	0.0261	0.0191	0.0254	0.0751	0.0169	0.101	0.0012
11	rs12274567	2474956	0.76	1.33048581017907	0.84	0.397589870063919	0.427385024752242	0.88419025260488	0.0162	0.0187	0.024	0.0094	0.1586	0.01	0.0086	0.0687	0.0013	0.0948	0.1304	0.033	0.0024	0.1078	0.0218	0.0106	0.0094	0.0023	6e-04	0.026	0.019	0.0252	0.075	0.0169	0.101	0.0011
11	rs11022922	2479195	0.76	1.33048581017907	0.84	0.397589870063919	0.603742763214607	0.912546762620056	0.0161	0.0181	0.0246	0.0095	0.1601	0.0099	0.0084	0.0694	0.001	0.0951	0.1312	0.0332	0.002	0.1092	0.0214	0.0101	0.0092	0.0022	3e-04	0.026	0.0178	0.0244	0.0747	0.0166	0.1018	9e-04
11	rs2074238	2484803	0.76	1.33048581017907	0.85	0.356744695657816	0.601264253636707	0.85291634524363	0.0163	0.0181	0.0247	0.0095	0.1605	0.0099	0.0082	0.0697	9e-04	0.0951	0.1311	0.0333	0.0019	0.1094	0.0215	0.01	0.0092	0.0021	3e-04	0.0259	0.0177	0.0244	0.0745	0.0166	0.1017	9e-04
11	rs112344603	2486699	0.76	1.33048581017907	0.85	0.356744695657816	0.606225975005533	0.838216545498479	0.0163	0.0181	0.0248	0.0095	0.1606	0.0099	0.0082	0.0697	9e-04	0.095	0.1312	0.0333	0.0019	0.1094	0.0215	0.01	0.0092	0.0021	3e-04	0.0259	0.0177	0.0244	0.0744	0.0165	0.1017	9e-04
11	rs12296050	2489342	0.76	1.33048581017907	1.1	0.00383352030686692	0.600782867764307	0.838216545498479	0.0163	0.0181	0.0248	0.0095	0.1605	0.0099	0.0082	0.0697	9e-04	0.0951	0.1312	0.0333	0.0019	0.1094	0.0215	0.01	0.0092	0.0021	3e-04	0.0259	0.0176	0.0245	0.0745	0.0166	0.1017	9e-04
11	rs757092	2499178	0.76	1.33048581017907	1.1	0.00383352030686692	0.584318316778544	0.83296852042876	0.0165	0.0178	0.0251	0.0096	0.1608	0.0099	0.008	0.0697	8e-04	0.0956	0.1314	0.0334	0.0018	0.1095	0.0216	0.0097	0.0091	0.0021	2e-04	0.0257	0.0175	0.0247	0.0739	0.0166	0.1018	7e-04
11	rs12576239	2502319	0.76	1.33048581017907	1.1	0.00383352030686692	0.600645361644224	0.822800910582377	0.0165	0.0178	0.0251	0.0096	0.1608	0.0099	0.008	0.0696	8e-04	0.0956	0.1314	0.0334	0.0018	0.1096	0.0216	0.0097	0.0091	0.0021	2e-04	0.0256	0.0175	0.0248	0.0738	0.0166	0.1018	7e-04
11	rs4578370	2505733	0.76	1.33048581017907	1.1	0.00383352030686692	0.613773201309085	0.831117921133743	0.0164	0.0179	0.0251	0.0096	0.1608	0.0099	0.008	0.0697	8e-04	0.0956	0.1314	0.0333	0.0018	0.1096	0.0216	0.0097	0.0091	0.0021	2e-04	0.0256	0.0175	0.0248	0.0738	0.0166	0.1018	7e-04
11	rs179406	2526201	0.76	1.33048581017907	1.1	0.00383352030686692	0.583843264884405	0.798873595334217	0.0163	0.018	0.0252	0.0095	0.1611	0.0099	0.0078	0.0696	9e-04	0.0956	0.1313	0.033	0.0018	0.11	0.0216	0.0097	0.0091	0.0024	2e-04	0.0253	0.0175	0.0251	0.0739	0.0167	0.1013	8e-04
11	rs59732535	2526663	0.76	1.33048581017907	1.1	0.00383352030686692	0.580116965578297	0.779658034415926	0.0163	0.018	0.0253	0.0095	0.1611	0.0099	0.0078	0.0697	9e-04	0.0955	0.1313	0.033	0.0018	0.1102	0.0215	0.0097	0.0091	0.0025	2e-04	0.0253	0.0174	0.0252	0.0738	0.0166	0.1012	8e-04
11	rs179407	2526898	0.76	1.33048581017907	1.1	0.00383352030686692	0.573706800130366	0.781635951808162	0.0163	0.0181	0.0253	0.0095	0.161	0.01	0.0078	0.0697	9e-04	0.0955	0.1313	0.0331	0.0019	0.1102	0.0215	0.0097	0.0091	0.0025	2e-04	0.0253	0.0174	0.0251	0.0738	0.0167	0.1011	8e-04
11	rs35574774	2527629	0.76	1.33048581017907	1.09	0.00502393591369278	0.554278757880529	0.781179413861393	0.0162	0.0181	0.0255	0.0095	0.1609	0.0102	0.0078	0.0698	9e-04	0.0954	0.131	0.0332	0.002	0.1103	0.0216	0.0097	0.0091	0.0027	2e-04	0.0252	0.0173	0.0252	0.0735	0.0168	0.1008	8e-04
11	rs2237864	2529779	0.76	1.33048581017907	1.08	0.00652609165390683	0.501110728507291	0.755252427908079	0.0163	0.0182	0.0255	0.0095	0.1606	0.0104	0.0078	0.0699	0.001	0.0957	0.1309	0.0332	0.002	0.11	0.0216	0.0097	0.0091	0.0026	2e-04	0.0251	0.0173	0.0251	0.0733	0.0169	0.101	8e-04
11	rs2012618	2531256	0.76	1.33048581017907	1.08	0.00652609165390683	0.496072944093901	0.752081541708156	0.0163	0.0182	0.0256	0.0094	0.1607	0.0105	0.0078	0.0699	0.001	0.0957	0.1308	0.0333	0.002	0.11	0.0216	0.0096	0.0092	0.0026	2e-04	0.0251	0.0173	0.0251	0.0732	0.0169	0.101	8e-04
11	rs73419557	2534336	0.76	1.33048581017907	1.08	0.00652609165390683	0.468010532147062	0.741382562863533	0.0163	0.0182	0.0256	0.0093	0.1606	0.0105	0.0078	0.0697	0.001	0.0958	0.1306	0.0332	0.002	0.1104	0.0216	0.0096	0.0092	0.0026	3e-04	0.0251	0.0173	0.0251	0.0731	0.017	0.1011	8e-04
11	rs74899747	2537654	0.76	1.33048581017907	1.08	0.00652609165390683	0.460225098699162	0.742736913101921	0.0163	0.0182	0.0256	0.0093	0.1605	0.0106	0.0078	0.0696	0.001	0.0957	0.1305	0.0332	0.002	0.1106	0.0217	0.0095	0.0092	0.0027	3e-04	0.025	0.0173	0.0251	0.073	0.0171	0.1013	8e-04
11	rs72847655	2540508	0.76	1.33048581017907	1.08	0.00652609165390683	0.453705802719272	0.749215153526642	0.0163	0.0182	0.0257	0.0093	0.1604	0.0106	0.0078	0.0694	0.0011	0.0957	0.1304	0.0332	0.002	0.1109	0.0217	0.0095	0.0092	0.0027	3e-04	0.0249	0.0172	0.0251	0.0729	0.0171	0.1015	8e-04
11	rs2283151	2544236	0.76	1.33048581017907	1.08	0.00652609165390683	0.447769845328784	0.758123824184422	0.0164	0.0182	0.0257	0.0093	0.1602	0.0107	0.0078	0.0692	0.0011	0.0956	0.1303	0.0331	0.002	0.1111	0.0217	0.0095	0.0093	0.0027	3e-04	0.0248	0.0172	0.0251	0.0727	0.0172	0.1018	8e-04
11	rs179429	2550730	0.76	1.33048581017907	1.08	0.00652609165390683	0.439855802110771	0.702494966541484	0.017	0.0184	0.027	0.0092	0.1601	0.0109	0.0076	0.068	0.0012	0.0943	0.1293	0.0339	0.0021	0.1115	0.0228	0.0092	0.0094	0.0028	5e-04	0.0248	0.0168	0.0254	0.072	0.0176	0.101	8e-04
11	rs179431	2552148	0.76	1.33048581017907	1.08	0.00652609165390683	0.418033173879247	0.693735953831214	0.0171	0.0185	0.0271	0.0092	0.16	0.0109	0.0076	0.0679	0.0012	0.0942	0.1291	0.034	0.0022	0.1115	0.023	0.0092	0.0095	0.0028	5e-04	0.0248	0.0168	0.0254	0.0719	0.0176	0.101	8e-04
11	rs7119884	2552285	0.76	1.33048581017907	1.08	0.00652609165390683	0.426567737575362	0.692402009564105	0.0171	0.0185	0.0272	0.0092	0.1599	0.011	0.0076	0.0678	0.0012	0.094	0.1292	0.034	0.0022	0.1115	0.023	0.0092	0.0095	0.0029	6e-04	0.0248	0.0168	0.0255	0.0719	0.0175	0.1009	8e-04
11	rs72847667	2553323	0.76	1.33048581017907	1.08	0.00652609165390683	0.436485372899251	0.686480389306903	0.0172	0.0185	0.0273	0.0091	0.1599	0.011	0.0076	0.0678	0.0013	0.094	0.129	0.0339	0.0022	0.1114	0.023	0.0092	0.0095	0.0029	6e-04	0.0248	0.0168	0.0256	0.0719	0.0175	0.1008	9e-04
11	rs111815403	2553341	0.76	1.33048581017907	1.08	0.00652609165390683	0.439915046685149	0.682046736944518	0.0172	0.0185	0.0273	0.0091	0.1599	0.011	0.0076	0.0678	0.0013	0.094	0.129	0.0339	0.0022	0.1114	0.023	0.0092	0.0095	0.0029	6e-04	0.0248	0.0168	0.0256	0.0719	0.0175	0.1008	9e-04
11	rs72847668	2555962	0.76	1.33048581017907	1.08	0.00652609165390683	0.400317401994521	0.678947061249007	0.0174	0.0186	0.0277	0.0091	0.16	0.011	0.0077	0.0675	0.0013	0.0938	0.1286	0.0332	0.0024	0.112	0.0228	0.0092	0.0095	0.003	6e-04	0.0248	0.0166	0.0259	0.0718	0.0175	0.1007	9e-04
11	rs115894051	2557931	0.76	1.33048581017907	1.08	0.00652609165390683	0.37348481076063	0.687811751746721	0.0174	0.0187	0.028	0.0091	0.1598	0.011	0.0078	0.0673	0.0013	0.094	0.1282	0.0332	0.0024	0.1121	0.0228	0.0091	0.0095	0.003	6e-04	0.0247	0.0165	0.0261	0.0717	0.0175	0.1007	9e-04
11	rs56314930	2561132	0.75	1.41710951105961	1.08	0.00652609165390683	0.332364848041676	0.701008652442496	0.0176	0.0187	0.0284	0.0092	0.1594	0.0111	0.0079	0.067	0.0014	0.094	0.1273	0.0331	0.0026	0.1123	0.0229	0.0091	0.0096	0.0031	7e-04	0.0247	0.0164	0.0263	0.0718	0.0176	0.1006	0.001
11	rs9299929	2562501	0.75	1.41710951105961	1.08	0.00652609165390683	0.303893210288623	0.70591616269698	0.0176	0.0187	0.0286	0.0092	0.1593	0.0111	0.008	0.067	0.0015	0.0938	0.1269	0.0332	0.0026	0.1123	0.0229	0.0092	0.0096	0.0031	7e-04	0.0247	0.0163	0.0264	0.0717	0.0177	0.1007	0.001
11	rs74884940	2563999	0.75	1.41710951105961	1.07	0.00840387427400822	0.31813743772189	0.699968652902288	0.0176	0.0188	0.0292	0.0091	0.1589	0.0111	0.008	0.0666	0.0015	0.0942	0.1267	0.0332	0.0026	0.1127	0.023	0.0092	0.0095	0.0032	7e-04	0.0245	0.0162	0.0265	0.0717	0.0176	0.1005	0.001
11	rs117259562	2568765	0.75	1.41710951105961	1.06	0.0107295960273598	0.275556784526221	0.715604778542521	0.0176	0.0188	0.0296	0.009	0.1585	0.0112	0.0082	0.0663	0.0015	0.0943	0.1266	0.0332	0.0027	0.1128	0.023	0.0092	0.0094	0.0032	7e-04	0.0243	0.0161	0.0266	0.0717	0.0178	0.1003	0.0011
11	rs2283158	2569734	0.75	1.41710951105961	1.06	0.0107295960273598	0.27258729321159	0.714559975966336	0.0176	0.0188	0.0296	0.009	0.1584	0.0112	0.0082	0.0663	0.0015	0.0944	0.1265	0.0332	0.0027	0.1129	0.023	0.0092	0.0094	0.0032	7e-04	0.0243	0.0161	0.0266	0.0717	0.0178	0.1003	0.0011
11	rs11023261	2572796	0.75	1.41710951105961	0.98	0.0568119256469769	0.298039615727122	0.71874122122417	0.0176	0.0188	0.03	0.009	0.1582	0.0112	0.0082	0.0661	0.0015	0.0944	0.1264	0.0332	0.0027	0.113	0.023	0.0092	0.0094	0.0032	7e-04	0.0242	0.016	0.0267	0.0716	0.0179	0.1001	0.0011
11	rs78183364	2574324	0.75	1.41710951105961	0.97	0.0677063307338505	0.297942567658955	0.721282475246487	0.0176	0.0188	0.0301	0.009	0.1581	0.0112	0.0082	0.0661	0.0015	0.0944	0.1264	0.0332	0.0027	0.113	0.023	0.0092	0.0094	0.0032	7e-04	0.0242	0.016	0.0267	0.0716	0.0179	0.1	0.0011
11	rs10430833	2574708	0.75	1.41710951105961	0.97	0.0677063307338505	0.293978064471522	0.72143202272451	0.0176	0.0188	0.0302	0.009	0.1581	0.0112	0.0082	0.0661	0.0015	0.0944	0.1264	0.0332	0.0027	0.113	0.023	0.0092	0.0094	0.0033	7e-04	0.0242	0.016	0.0267	0.0716	0.0179	0.1	0.0011
11	rs11826219	2576397	0.75	1.41710951105961	0.97	0.0677063307338505	0.290328893530568	0.70591616269698	0.0176	0.019	0.0307	0.0089	0.1577	0.0112	0.0082	0.0658	0.0015	0.0939	0.1258	0.0333	0.0029	0.1137	0.0233	0.0092	0.0093	0.0033	8e-04	0.0243	0.016	0.0268	0.0713	0.0182	0.0997	0.0012
11	rs74393603	2578255	0.75	1.41710951105961	0.97	0.0677063307338505	0.234673427695671	0.703833252178182	0.0176	0.0191	0.0312	0.0088	0.1571	0.0112	0.0082	0.0653	0.0016	0.0934	0.125	0.0335	0.0032	0.1146	0.0236	0.0091	0.0092	0.0034	8e-04	0.0244	0.016	0.027	0.0709	0.0185	0.0994	0.0013
11	rs2283164	2579163	0.75	1.41710951105961	0.97	0.0677063307338505	0.223237929273114	0.703684525600127	0.0176	0.0193	0.0313	0.0088	0.1569	0.0113	0.0081	0.065	0.0016	0.0931	0.1246	0.0336	0.0034	0.1153	0.0237	0.0091	0.0092	0.0034	8e-04	0.0244	0.016	0.027	0.0707	0.0186	0.0993	0.0014
11	rs2283168	2580212	0.75	1.41710951105961	0.96	0.0801626552665664	0.204070035072173	0.691513035033943	0.0177	0.0195	0.0318	0.0088	0.1565	0.0113	0.0082	0.0646	0.0016	0.0928	0.1244	0.0337	0.0036	0.1157	0.0238	0.009	0.0091	0.0035	9e-04	0.0243	0.0161	0.0268	0.0708	0.0188	0.099	0.0015
11	rs12363216	2584284	0.76	1.33048581017907	0.96	0.0801626552665664	0.201086733454128	0.639239658562391	0.0185	0.0207	0.0336	0.0083	0.1547	0.0111	0.008	0.0631	0.0019	0.0904	0.1215	0.0343	0.0045	0.1209	0.0243	0.0087	0.0085	0.0038	0.0011	0.0246	0.0167	0.0261	0.0691	0.0199	0.0977	0.0018
11	rs12221520	2584917	0.76	1.33048581017907	0.96	0.0801626552665664	0.167055472981499	0.576984155533351	0.0187	0.0207	0.034	0.0081	0.1567	0.0101	0.008	0.0621	0.0019	0.0902	0.12	0.0345	0.0047	0.1223	0.0244	0.0085	0.0083	0.0039	0.0011	0.0248	0.0169	0.0259	0.0689	0.0194	0.0977	0.0019
11	rs179486	2590497	0.75	1.41710951105961	0.96	0.0801626552665664	0.29205441834448	0.56565113623386	0.0191	0.0206	0.0341	0.0076	0.1602	0.0096	0.0074	0.06	0.0024	0.0891	0.1169	0.0336	0.0056	0.1269	0.0247	0.0076	0.0083	0.0046	0.0013	0.0247	0.0176	0.0239	0.0671	0.0207	0.0976	0.0023
11	rs73404679	2592373	0.75	1.41710951105961	0.96	0.0801626552665664	0.291766452039459	0.567630466983224	0.0191	0.0207	0.0341	0.0076	0.1603	0.0096	0.0073	0.0601	0.0024	0.0891	0.1168	0.0336	0.0057	0.127	0.0247	0.0076	0.0083	0.0046	0.0013	0.0247	0.0176	0.0239	0.0671	0.0207	0.0976	0.0023
11	rs41282926	2593959	0.75	1.41710951105961	0.96	0.0801626552665664	0.291862423973901	0.557187455664751	0.0191	0.0207	0.0341	0.0076	0.1603	0.0096	0.0073	0.0601	0.0024	0.0891	0.1168	0.0336	0.0057	0.1271	0.0247	0.0075	0.0082	0.0046	0.0014	0.0247	0.0176	0.0239	0.067	0.0207	0.0976	0.0023
11	rs2283171	2595287	0.75	1.41710951105961	0.96	0.0801626552665664	0.290472478871275	0.543711031230081	0.0191	0.0207	0.0341	0.0076	0.1603	0.0094	0.0073	0.0601	0.0024	0.0891	0.1167	0.0337	0.0057	0.1271	0.0248	0.0075	0.0082	0.0047	0.0014	0.0247	0.0177	0.0239	0.067	0.0206	0.0976	0.0023
11	rs12282937	2598552	0.75	1.41710951105961	0.96	0.0801626552665664	0.34116138866089	0.594370863745082	0.0192	0.021	0.0343	0.0077	0.1606	0.0093	0.0072	0.0597	0.0025	0.0893	0.1165	0.034	0.0057	0.1272	0.0248	0.0074	0.0082	0.0047	0.0014	0.0247	0.0176	0.0237	0.0662	0.0213	0.0975	0.0024
11	rs4930128	2598790	0.75	1.41710951105961	0.96	0.0801626552665664	0.353835904479446	0.610008631946609	0.0192	0.0211	0.0343	0.0077	0.1605	0.0093	0.0071	0.0592	0.0025	0.0895	0.1166	0.034	0.0058	0.1275	0.0248	0.0073	0.0081	0.0048	0.0014	0.0247	0.0176	0.0237	0.066	0.0215	0.0975	0.0025
11	rs61871514	2598864	0.75	1.41710951105961	0.96	0.0801626552665664	0.350235513150186	0.594656921443003	0.0191	0.0211	0.0343	0.0077	0.1605	0.0093	0.0071	0.0599	0.0025	0.0895	0.1166	0.034	0.0058	0.1274	0.0249	0.0073	0.0081	0.0048	0.0014	0.0247	0.0176	0.0237	0.066	0.0215	0.0969	0.0025
11	rs75392110	2599360	0.75	1.41710951105961	0.95	0.0943132253134139	0.355749672573723	0.598235415166362	0.019	0.0212	0.0343	0.0077	0.1604	0.0092	0.007	0.0597	0.0025	0.0897	0.1166	0.0339	0.0058	0.1276	0.0251	0.0072	0.0081	0.0049	0.0014	0.0247	0.0175	0.0235	0.0658	0.0216	0.097	0.0025
11	rs61871517	2603319	0.75	1.41710951105961	0.95	0.0943132253134139	0.4079851204483	0.596660246116813	0.0188	0.0216	0.0346	0.0077	0.1602	0.0087	0.0066	0.0592	0.0024	0.0905	0.1167	0.0337	0.0058	0.1279	0.0257	0.0069	0.0081	0.005	0.0015	0.0246	0.0175	0.0229	0.0658	0.022	0.0975	0.0025
11	rs56413900	2606621	0.75	1.41710951105961	0.95	0.0943132253134139	0.428495441965778	0.596660246116813	0.0187	0.0217	0.0346	0.0077	0.1605	0.0087	0.0065	0.059	0.0024	0.0906	0.1166	0.0337	0.0058	0.1281	0.0258	0.0068	0.008	0.0051	0.0015	0.0246	0.0174	0.0227	0.0657	0.022	0.0975	0.0025
11	rs77721575	2607004	0.75	1.41710951105961	0.95	0.0943132253134139	0.431952685827201	0.600241607682348	0.0187	0.0217	0.0346	0.0077	0.1605	0.0087	0.0065	0.059	0.0024	0.0907	0.1166	0.0337	0.0058	0.1281	0.0258	0.0068	0.008	0.0051	0.0015	0.0246	0.0174	0.0227	0.0657	0.022	0.0975	0.0025
11	rs112193996	2609632	0.75	1.41710951105961	0.95	0.0943132253134139	0.450043754349176	0.60253635710677	0.0186	0.0218	0.0347	0.0077	0.1607	0.0086	0.0064	0.0588	0.0024	0.0908	0.1166	0.0337	0.0057	0.1282	0.026	0.0067	0.008	0.0051	0.0015	0.0245	0.0174	0.0225	0.0657	0.022	0.0976	0.0025
11	rs2283177	2612871	0.75	1.41710951105961	0.95	0.0943132253134139	0.486630954441447	0.621691361537928	0.0186	0.022	0.0347	0.0077	0.1608	0.0086	0.0063	0.0586	0.0023	0.091	0.1164	0.0339	0.0057	0.1284	0.0261	0.0066	0.0079	0.0051	0.0015	0.0244	0.0174	0.0223	0.0656	0.0221	0.0978	0.0025
11	rs2283178	2613430	0.75	1.41710951105961	0.95	0.0943132253134139	0.488499877148258	0.620101755297761	0.0186	0.022	0.0347	0.0077	0.1609	0.0085	0.0063	0.0586	0.0023	0.0911	0.1164	0.0339	0.0057	0.1284	0.0261	0.0066	0.008	0.0051	0.0015	0.0244	0.0174	0.0223	0.0656	0.0221	0.0978	0.0025
11	rs2157760	2615600	0.75	1.41710951105961	0.94	0.110289943288055	0.489935060642594	0.623860547113899	0.0186	0.022	0.0347	0.0077	0.1609	0.0085	0.0063	0.0585	0.0023	0.0911	0.1163	0.0339	0.0057	0.1284	0.0262	0.0066	0.008	0.0051	0.0015	0.0244	0.0174	0.0222	0.0655	0.0221	0.0978	0.0025
11	rs77625359	2616384	0.75	1.41710951105961	0.94	0.110289943288055	0.491434809552419	0.625597172105467	0.0186	0.022	0.0347	0.0077	0.1609	0.0085	0.0063	0.0586	0.0023	0.0911	0.1163	0.0339	0.0057	0.1285	0.0261	0.0066	0.008	0.0051	0.0015	0.0244	0.0174	0.0222	0.0655	0.0221	0.0978	0.0025
11	rs7104842	2624592	0.76	1.33048581017907	0.94	0.110289943288055	0.57041349144005	0.622848039580166	0.0186	0.0221	0.0348	0.0077	0.1607	0.0084	0.0062	0.0584	0.0025	0.0914	0.1155	0.0343	0.0058	0.1286	0.0265	0.0063	0.0079	0.0051	0.0017	0.0242	0.0175	0.0216	0.0662	0.0219	0.0978	0.0026
11	rs117708787	2626072	0.76	1.33048581017907	0.94	0.110289943288055	0.550180044374232	0.623426568011435	0.0187	0.0221	0.0348	0.0077	0.1607	0.0084	0.0062	0.0585	0.0024	0.0914	0.1155	0.0344	0.0058	0.1286	0.0266	0.0063	0.0079	0.0051	0.0017	0.0242	0.0176	0.0217	0.0662	0.0219	0.0977	0.0026
11	rs9667198	2627655	0.76	1.33048581017907	0.94	0.110289943288055	0.533473375828654	0.61202412333014	0.0187	0.0222	0.0348	0.0077	0.1607	0.0084	0.0062	0.0586	0.0024	0.0914	0.1155	0.0344	0.0057	0.1286	0.0266	0.0062	0.0078	0.0051	0.0017	0.0241	0.0176	0.0217	0.0661	0.0219	0.0976	0.0026
11	rs10766212	2633152	0.76	1.33048581017907	0.94	0.110289943288055	0.529772288273402	0.658804821306815	0.019	0.0224	0.0344	0.0077	0.161	0.0082	0.0061	0.0585	0.0024	0.0916	0.1161	0.0347	0.0057	0.1283	0.0266	0.006	0.0077	0.0051	0.0017	0.024	0.0176	0.022	0.0657	0.022	0.0974	0.0026
11	rs80102379	2634177	0.76	1.33048581017907	0.94	0.110289943288055	0.538361826365161	0.658511805698387	0.019	0.0224	0.0343	0.0077	0.1611	0.0082	0.0061	0.0585	0.0024	0.0916	0.116	0.0347	0.0057	0.1283	0.0266	0.006	0.0077	0.0051	0.0017	0.024	0.0176	0.022	0.0657	0.022	0.0975	0.0026
11	rs7945093	2640720	0.76	1.33048581017907	0.94	0.110289943288055	0.563052633063429	0.651926903587229	0.019	0.0224	0.0342	0.0077	0.1612	0.0082	0.0061	0.0585	0.0024	0.0915	0.1156	0.0347	0.0056	0.1283	0.0265	0.006	0.0076	0.0052	0.0017	0.0241	0.0176	0.0222	0.0657	0.022	0.0978	0.0026
11	rs7929804	2640824	0.76	1.33048581017907	0.94	0.110289943288055	0.563119348406928	0.653681385534859	0.019	0.0224	0.0342	0.0077	0.1612	0.0082	0.0061	0.0586	0.0024	0.0915	0.1156	0.0347	0.0056	0.1283	0.0266	0.006	0.0076	0.0052	0.0017	0.0241	0.0176	0.0222	0.0657	0.022	0.0978	0.0026
11	rs7937711	2642808	0.77	1.24714921571202	0.94	0.110289943288055	0.554146318014686	0.783462675508891	0.0196	0.0229	0.0334	0.0073	0.1608	0.0078	0.006	0.0578	0.0021	0.0933	0.1166	0.0354	0.006	0.1252	0.0259	0.0057	0.0073	0.0058	0.0018	0.0242	0.0174	0.0239	0.0651	0.0226	0.0979	0.0026
11	rs11493163	2643084	0.77	1.24714921571202	0.94	0.110289943288055	0.56045362403862	0.840070428579137	0.0197	0.0229	0.0333	0.0072	0.1607	0.0077	0.006	0.0575	0.002	0.0935	0.1167	0.0355	0.006	0.1253	0.0256	0.0056	0.0073	0.0058	0.0018	0.0242	0.0173	0.0242	0.0651	0.0227	0.0981	0.0027
11	rs11023535	2648624	0.77	1.24714921571202	0.94	0.110289943288055	0.60961344752984	0.928290104779626	0.0197	0.0229	0.0329	0.0065	0.1596	0.0075	0.006	0.0571	0.0018	0.0937	0.1164	0.0359	0.0062	0.1227	0.026	0.0054	0.0072	0.0061	0.0018	0.0242	0.0175	0.0253	0.0664	0.0238	0.0992	0.0027
11	rs35469749	2652671	0.77	1.24714921571202	0.93	0.128223312274834	0.623250050803764	0.95184648410561	0.0197	0.0229	0.0328	0.0065	0.1597	0.0074	0.0059	0.057	0.0018	0.0937	0.1164	0.0359	0.0061	0.1227	0.026	0.0054	0.0072	0.0061	0.0018	0.0242	0.0174	0.0254	0.0664	0.0238	0.0993	0.0028
11	rs74501871	2665357	0.77	1.24714921571202	0.92	0.14824156235026	0.642473717265065	0.957872758237826	0.0197	0.023	0.0328	0.0065	0.1597	0.0074	0.0059	0.057	0.0018	0.0937	0.1164	0.0359	0.0061	0.1226	0.0261	0.0054	0.0072	0.0061	0.0018	0.0242	0.0174	0.0254	0.0663	0.0239	0.0993	0.0028
11	rs466597	2670865	0.77	1.24714921571202	0.92	0.14824156235026	0.666137067048414	0.964542058305909	0.0197	0.023	0.0328	0.0065	0.1598	0.0074	0.0059	0.0571	0.0018	0.0936	0.1164	0.0358	0.0062	0.1226	0.0261	0.0054	0.0072	0.0061	0.0018	0.0242	0.0174	0.0254	0.0664	0.0239	0.0992	0.0029
11	rs12573965	2681632	0.77	1.24714921571202	0.92	0.14824156235026	0.675899190328592	0.854466767690948	0.0196	0.023	0.033	0.0063	0.1603	0.0071	0.0059	0.057	0.0017	0.0951	0.1173	0.0367	0.0061	0.1218	0.0261	0.0052	0.0071	0.006	0.0017	0.0245	0.0172	0.0255	0.0666	0.0217	0.0993	0.0028
11	rs231364	2682676	0.77	1.24714921571202	0.92	0.14824156235026	0.662609619832169	0.848578265638694	0.0195	0.023	0.033	0.0062	0.1602	0.007	0.0059	0.0568	0.0017	0.0954	0.1173	0.0367	0.006	0.1217	0.0261	0.0052	0.007	0.006	0.0017	0.0246	0.0171	0.0256	0.0666	0.0217	0.0994	0.0028
11	rs28730758	2683177	0.77	1.24714921571202	0.92	0.14824156235026	0.652292267247981	0.842698221002554	0.0195	0.023	0.033	0.0062	0.1602	0.0069	0.0059	0.0567	0.0017	0.0955	0.1173	0.0367	0.006	0.1217	0.0261	0.0052	0.007	0.006	0.0017	0.0246	0.0171	0.0256	0.0666	0.0217	0.0995	0.0028
11	rs743647	2683938	0.77	1.24714921571202	0.91	0.170469891558667	0.645810121486234	0.836054761312972	0.0195	0.023	0.033	0.0061	0.1601	0.0069	0.0059	0.0567	0.0016	0.0958	0.1173	0.0366	0.006	0.1218	0.0261	0.0051	0.007	0.006	0.0017	0.0246	0.0171	0.0256	0.0667	0.0217	0.0996	0.0028
11	rs76592153	2687414	0.78	1.16707263834179	0.87	0.283849475516541	0.591056110710179	0.813580458824991	0.0195	0.023	0.0331	0.0058	0.1593	0.0064	0.0058	0.0566	0.0016	0.0971	0.1171	0.0364	0.0058	0.1218	0.0263	0.005	0.0067	0.0061	0.0017	0.0246	0.0171	0.0257	0.0669	0.0218	0.1004	0.0028
11	rs12418076	2689100	0.78	1.16707263834179	0.87	0.283849475516541	0.588261362928517	0.839606877856974	0.0195	0.0231	0.0332	0.0056	0.1588	0.0061	0.0057	0.0563	0.0017	0.0982	0.1171	0.036	0.0057	0.1218	0.0263	0.0049	0.0065	0.0061	0.0017	0.0247	0.017	0.0258	0.0672	0.0219	0.1009	0.0027
11	rs1459825	2689546	0.78	1.16707263834179	0.87	0.283849475516541	0.594541069228763	0.811432176142018	0.0195	0.023	0.0333	0.0055	0.1585	0.0061	0.0057	0.0561	0.0017	0.0986	0.117	0.0359	0.0056	0.1219	0.0263	0.0048	0.0065	0.0062	0.0017	0.0247	0.017	0.0254	0.0675	0.022	0.1013	0.0027
11	rs151212	2690293	0.78	1.16707263834179	0.87	0.283849475516541	0.641693991580894	0.821877882576639	0.0194	0.023	0.0334	0.0055	0.1581	0.0061	0.0058	0.0562	0.0017	0.0989	0.1173	0.0358	0.0056	0.1219	0.0262	0.0048	0.0065	0.0062	0.0017	0.0248	0.017	0.0249	0.0676	0.0221	0.1015	0.0027
11	rs231362	2691471	0.78	1.16707263834179	0.86	0.318862054747229	0.71483861965385	0.807445696505669	0.0194	0.0231	0.0334	0.0055	0.1578	0.0062	0.0058	0.0563	0.0017	0.0991	0.1176	0.0358	0.0056	0.1217	0.0262	0.0048	0.0066	0.0063	0.0018	0.0248	0.0169	0.0243	0.0677	0.0223	0.1015	0.0027
11	rs35889184	2692506	0.78	1.16707263834179	0.86	0.318862054747229	0.682952866816424	0.769026294936894	0.0194	0.0229	0.0333	0.0055	0.1578	0.0062	0.0059	0.0563	0.0017	0.0992	0.1178	0.0357	0.0055	0.1217	0.0262	0.0048	0.0066	0.0063	0.0018	0.0248	0.0169	0.0242	0.0677	0.0223	0.1015	0.0027
11	rs11023738	2699051	0.78	1.16707263834179	0.85	0.356744695657816	0.557660998040293	0.662910180572044	0.0195	0.0227	0.0331	0.0055	0.1576	0.0063	0.0059	0.0563	0.0017	0.0995	0.1184	0.0356	0.0055	0.1217	0.0263	0.0048	0.0067	0.0061	0.0018	0.0248	0.0168	0.0236	0.0677	0.0224	0.1017	0.0026
11	rs231354	2706351	0.79	1.09022720934348	0.85	0.356744695657816	0.519898337198803	0.682932946566079	0.0196	0.0225	0.0331	0.0054	0.1573	0.0063	0.006	0.0562	0.0017	0.0998	0.1188	0.0355	0.0054	0.1217	0.0264	0.0048	0.0067	0.006	0.0019	0.0249	0.0168	0.0231	0.0677	0.0226	0.1019	0.0026
11	rs75643572	2706790	0.79	1.09022720934348	0.84	0.397589870063919	0.537969973631898	0.685888859999502	0.0196	0.0225	0.0331	0.0054	0.1573	0.0063	0.006	0.0562	0.0017	0.0998	0.1188	0.0355	0.0056	0.1217	0.0264	0.0048	0.0068	0.006	0.0019	0.0249	0.0167	0.023	0.0678	0.0225	0.1019	0.0026
11	rs11023793	2709733	0.79	1.09022720934348	0.84	0.397589870063919	0.517523801880058	0.698780506573923	0.0197	0.0224	0.033	0.0054	0.1572	0.0063	0.006	0.0562	0.0017	0.0999	0.119	0.0355	0.0056	0.1216	0.0264	0.0048	0.0068	0.0059	0.0019	0.0249	0.0167	0.0231	0.0677	0.0225	0.1018	0.0027
11	rs72850281	2717020	0.79	1.09022720934348	0.84	0.397589870063919	0.492248096649069	0.688403655503202	0.0197	0.0224	0.0331	0.0054	0.1568	0.0063	0.006	0.0561	0.0017	0.0995	0.1194	0.0354	0.0056	0.1215	0.0264	0.0048	0.0068	0.0059	0.002	0.0249	0.0166	0.0231	0.0677	0.0225	0.102	0.0027
11	rs11023834	2719605	0.79	1.09022720934348	0.84	0.397589870063919	0.473584193279685	0.682637514371542	0.0197	0.0224	0.0331	0.0054	0.1567	0.0063	0.006	0.0561	0.0017	0.0994	0.1196	0.0354	0.0056	0.1215	0.0265	0.0049	0.0068	0.0059	0.002	0.0249	0.0165	0.0231	0.0677	0.0226	0.1021	0.0027
11	rs7940500	2721394	0.79	1.09022720934348	0.83	0.441484906400802	0.467522076258883	0.668344070436131	0.0197	0.0224	0.0331	0.0054	0.1566	0.0063	0.006	0.0561	0.0017	0.0994	0.1197	0.0354	0.0056	0.1215	0.0265	0.0049	0.0068	0.0059	0.002	0.0249	0.0165	0.0231	0.0677	0.0226	0.1022	0.0027
11	rs71473716	2726379	0.79	1.09022720934348	0.82	0.488512084344485	0.430193044494734	0.658072338498446	0.0196	0.0224	0.0331	0.0054	0.1565	0.0063	0.006	0.056	0.0017	0.0992	0.1201	0.0354	0.0056	0.1215	0.0265	0.0048	0.0068	0.0058	0.002	0.0249	0.0164	0.0231	0.0678	0.0226	0.1024	0.0025
11	rs231901	2731185	0.79	1.09022720934348	0.81	0.53874877155386	0.411588343858788	0.669373244286963	0.0196	0.0225	0.0332	0.0054	0.1564	0.0062	0.006	0.056	0.0017	0.0987	0.1208	0.0354	0.0055	0.1212	0.0265	0.0048	0.0068	0.0057	0.002	0.0249	0.0162	0.0231	0.0677	0.0227	0.1029	0.0024
11	rs231847	2736183	0.79	1.09022720934348	0.81	0.53874877155386	0.350024316589346	0.657632938791058	0.0195	0.0225	0.0332	0.0054	0.1564	0.0062	0.0059	0.056	0.0017	0.0987	0.1213	0.0354	0.0054	0.1211	0.0266	0.0048	0.0069	0.0056	0.002	0.0249	0.0163	0.0232	0.0674	0.0229	0.103	0.0023
11	rs59308488	2738659	0.81	0.946104684087093	0.81	0.53874877155386	0.204859253400398	0.604545970678209	0.0192	0.0226	0.033	0.005	0.1553	0.0057	0.0059	0.0553	0.0018	0.0987	0.1248	0.0344	0.0052	0.1209	0.0269	0.0047	0.007	0.0044	0.0024	0.0254	0.0164	0.0238	0.067	0.0231	0.1036	0.002
11	rs58762055	2738947	0.82	0.87875982057053	0.81	0.53874877155386	0.225441254193203	0.588513957939734	0.0193	0.0226	0.0329	0.005	0.1549	0.0057	0.0058	0.0549	0.0018	0.0987	0.1257	0.0342	0.0051	0.1208	0.0269	0.0046	0.0071	0.0043	0.0024	0.0258	0.0163	0.0238	0.0671	0.0231	0.1035	0.0018
11	rs72850292	2741358	0.83	0.81451029553121	0.81	0.53874877155386	0.466302024117272	0.626465909119728	0.02	0.0229	0.0319	0.0048	0.1517	0.0054	0.0054	0.0518	0.0019	0.097	0.1328	0.0324	0.005	0.1197	0.0265	0.0043	0.0078	0.0044	0.003	0.0286	0.0159	0.0245	0.068	0.0233	0.1031	0.0019
11	rs11600199	2743178	0.83	0.81451029553121	0.81	0.53874877155386	0.5544774455719	0.709192085819961	0.0202	0.0229	0.0318	0.0048	0.1512	0.0054	0.0053	0.0514	0.0019	0.0967	0.1341	0.0322	0.005	0.1194	0.0265	0.0042	0.0079	0.0044	0.0031	0.029	0.0158	0.0246	0.068	0.0232	0.103	0.002
11	rs2283208	2743859	0.83	0.81451029553121	0.81	0.53874877155386	0.4722951145739	0.664524599777333	0.0202	0.023	0.0317	0.0048	0.1511	0.0054	0.0053	0.0514	0.0019	0.0967	0.1343	0.0321	0.005	0.1193	0.0265	0.0042	0.0079	0.0044	0.0031	0.0291	0.0158	0.0246	0.0681	0.0232	0.103	0.002
11	rs129072	2745420	0.83	0.81451029553121	0.81	0.53874877155386	0.463805777808182	0.633571138114317	0.0202	0.0228	0.0318	0.0048	0.1497	0.0054	0.0053	0.0515	0.0019	0.0968	0.1352	0.0318	0.0051	0.1192	0.0262	0.0042	0.0079	0.0044	0.0031	0.0292	0.0158	0.0247	0.0683	0.0238	0.1031	0.0019
11	rs231914	2749376	0.83	0.81451029553121	0.81	0.53874877155386	0.465327101552541	0.638221366200776	0.0203	0.0228	0.0318	0.0048	0.1486	0.0053	0.0053	0.0513	0.002	0.0967	0.1369	0.0319	0.0051	0.1179	0.0261	0.0042	0.0079	0.0044	0.0031	0.0294	0.0158	0.0247	0.0684	0.0249	0.103	0.0019
11	rs78599729	2751315	0.83	0.81451029553121	0.81	0.53874877155386	0.345184948094127	0.617791312479083	0.0209	0.0227	0.0304	0.0052	0.1482	0.0052	0.0052	0.0516	0.002	0.0969	0.1375	0.0318	0.0053	0.1177	0.026	0.0043	0.0079	0.0044	0.003	0.0295	0.0159	0.0247	0.0699	0.0245	0.1019	0.0019
11	rs422316	2755334	0.83	0.81451029553121	0.81	0.53874877155386	0.245857123674008	0.578262523583105	0.0213	0.0227	0.0302	0.0054	0.1478	0.0051	0.0051	0.0518	0.0019	0.097	0.1378	0.0316	0.0054	0.1175	0.0266	0.0043	0.0078	0.0044	0.0027	0.0297	0.016	0.0252	0.0709	0.0245	0.1	0.0019
11	rs2283222	2755601	0.83	0.81451029553121	0.81	0.53874877155386	0.224192606865423	0.554091948615859	0.0213	0.0226	0.0302	0.0054	0.1479	0.0051	0.0051	0.0518	0.0019	0.0972	0.1379	0.0316	0.0054	0.1175	0.0266	0.0043	0.0078	0.0041	0.0027	0.0297	0.016	0.0252	0.071	0.0244	0.1	0.002
11	rs231880	2759090	0.83	0.81451029553121	0.81	0.53874877155386	0.235484090376874	0.470702970948581	0.0213	0.021	0.0302	0.0054	0.1468	0.005	0.0051	0.0519	0.0025	0.0978	0.1375	0.0317	0.0054	0.1177	0.0265	0.0044	0.0077	0.004	0.0027	0.0299	0.0162	0.0251	0.0714	0.0245	0.1007	0.002
11	rs1079714	2760741	0.83	0.81451029553121	0.81	0.53874877155386	0.191829343336587	0.416649911554731	0.0213	0.0209	0.0288	0.0054	0.1475	0.005	0.0051	0.052	0.0025	0.0977	0.1375	0.0316	0.0055	0.1169	0.027	0.0044	0.0076	0.004	0.0026	0.03	0.0163	0.0254	0.0725	0.0242	0.1008	0.002
11	rs231879	2761382	0.83	0.81451029553121	0.81	0.53874877155386	0.165723537551898	0.392421213974657	0.0212	0.0209	0.028	0.0054	0.1475	0.0049	0.005	0.0521	0.0025	0.0975	0.1376	0.0315	0.0055	0.1169	0.0274	0.0044	0.0075	0.0039	0.0025	0.0301	0.0163	0.0256	0.0732	0.0241	0.1008	0.002
11	rs78704061	2764919	0.84	0.753316385445839	0.81	0.53874877155386	0.0803644275292041	0.316082861885231	0.0209	0.0208	0.028	0.0052	0.1477	0.0049	0.0047	0.0528	0.0026	0.0979	0.1377	0.0309	0.0057	0.1178	0.0269	0.0046	0.0066	0.0041	0.0017	0.0308	0.0164	0.0256	0.0736	0.0239	0.1007	0.002
11	rs2237877	2766234	0.84	0.753316385445839	0.8	0.592267592767429	0.0806338297556452	0.277110782499548	0.0208	0.0208	0.0279	0.0051	0.1477	0.0048	0.0046	0.0532	0.0026	0.098	0.1378	0.0307	0.0058	0.1183	0.0267	0.0046	0.0061	0.0042	0.0014	0.0311	0.0167	0.0256	0.0739	0.0236	0.1007	0.002
11	rs2237878	2766282	0.84	0.753316385445839	0.8	0.592267592767429	0.079872025016724	0.276994721239322	0.0208	0.0208	0.0279	0.0051	0.1477	0.0048	0.0046	0.0532	0.0026	0.098	0.1378	0.0307	0.0058	0.1183	0.0267	0.0046	0.0061	0.0042	0.0014	0.0311	0.0167	0.0256	0.0739	0.0236	0.1007	0.002
11	rs74623003	2766825	0.84	0.753316385445839	0.8	0.592267592767429	0.0773296545097356	0.272249140998348	0.0208	0.0208	0.0278	0.0051	0.1479	0.0048	0.0045	0.0531	0.0026	0.0981	0.1379	0.0307	0.0058	0.1185	0.0266	0.0046	0.006	0.0042	0.0013	0.0311	0.0168	0.0255	0.0739	0.0235	0.1006	0.002
11	rs1971929	2773371	0.84	0.753316385445839	0.8	0.592267592767429	0.0698742892994541	0.261693574608818	0.0206	0.0209	0.0276	0.005	0.1487	0.0047	0.0043	0.0529	0.0025	0.0983	0.1387	0.0306	0.0058	0.1198	0.0262	0.0046	0.0055	0.0043	0.0012	0.0315	0.0169	0.0254	0.0737	0.023	0.0999	0.002
11	rs71476688	2773405	0.84	0.753316385445839	0.8	0.592267592767429	0.0699357668180048	0.262492136675209	0.0206	0.0209	0.0276	0.005	0.1487	0.0047	0.0043	0.0529	0.0025	0.0983	0.1387	0.0306	0.0058	0.1198	0.0262	0.0046	0.0055	0.0043	0.0012	0.0315	0.0169	0.0254	0.0737	0.023	0.0999	0.002
11	rs151292	2775308	0.84	0.753316385445839	0.8	0.592267592767429	0.0684700164717363	0.258961436124977	0.0206	0.0209	0.0276	0.005	0.1488	0.0047	0.0042	0.053	0.0025	0.0984	0.1388	0.0305	0.0058	0.1199	0.0262	0.0046	0.0054	0.0043	0.0012	0.0316	0.0169	0.0254	0.0736	0.0229	0.0998	0.002
11	rs11023994	2775967	0.84	0.753316385445839	0.8	0.592267592767429	0.0668252988712743	0.260554092563123	0.0205	0.0209	0.0277	0.005	0.1488	0.0046	0.0042	0.053	0.0025	0.0984	0.1389	0.0305	0.0058	0.1199	0.0262	0.0046	0.0053	0.0043	0.0013	0.0316	0.0169	0.0254	0.0736	0.0229	0.0997	0.002
11	rs11024017	2785145	0.84	0.753316385445839	0.8	0.592267592767429	0.0620092276370414	0.269828313292017	0.0204	0.0208	0.0276	0.005	0.1489	0.0046	0.0041	0.053	0.0025	0.0987	0.1391	0.0305	0.0059	0.1202	0.0262	0.0046	0.005	0.0044	0.0013	0.0318	0.0169	0.0255	0.0737	0.0229	0.0991	0.0021
11	rs67004488	2787804	0.84	0.753316385445839	0.8	0.592267592767429	0.0648743474419881	0.27990073074286	0.0204	0.0209	0.0276	0.005	0.1489	0.0046	0.0041	0.0526	0.0025	0.0987	0.1392	0.0305	0.0059	0.1202	0.0261	0.0046	0.005	0.0044	0.0013	0.0318	0.0169	0.0256	0.0737	0.0229	0.0992	0.0021
11	rs233438	2794392	0.84	0.753316385445839	0.8	0.592267592767429	0.0660917181848697	0.279318783831548	0.0204	0.021	0.0275	0.0051	0.1489	0.0045	0.0041	0.0526	0.0025	0.0989	0.1392	0.0305	0.0059	0.12	0.0261	0.0046	0.005	0.0044	0.0013	0.032	0.0169	0.0257	0.0736	0.0228	0.099	0.0021
11	rs1057128	2797237	0.84	0.753316385445839	0.8	0.592267592767429	0.0629803214871687	0.278039810743742	0.0204	0.021	0.0275	0.0051	0.149	0.0045	0.0041	0.0525	0.0024	0.0989	0.1392	0.0305	0.0058	0.1199	0.0261	0.0046	0.005	0.0044	0.0013	0.0321	0.0169	0.0258	0.0736	0.0228	0.0989	0.0022
11	rs12794000	2800669	0.84	0.753316385445839	0.8	0.592267592767429	0.0625220967460738	0.282115512348375	0.0204	0.0211	0.0275	0.0051	0.1491	0.0045	0.0041	0.0525	0.0024	0.099	0.139	0.0306	0.0059	0.1199	0.0261	0.0046	0.005	0.0044	0.0013	0.0322	0.017	0.0259	0.0736	0.0228	0.0987	0.0022
11	rs11024084	2808737	0.84	0.753316385445839	0.8	0.592267592767429	0.0604314153495617	0.272133711812303	0.0203	0.0211	0.0275	0.0051	0.1494	0.0045	0.004	0.0525	0.0024	0.0992	0.1386	0.0306	0.0059	0.1201	0.0259	0.0047	0.0051	0.0044	0.0013	0.0322	0.017	0.0258	0.0736	0.0227	0.0983	0.0022
11	rs2237886	2810731	0.84	0.753316385445839	0.8	0.592267592767429	0.0602825473039444	0.272133711812303	0.0203	0.0211	0.0275	0.0051	0.1494	0.0045	0.004	0.0525	0.0024	0.0993	0.1386	0.0306	0.0059	0.1202	0.0259	0.0047	0.0051	0.0044	0.0013	0.0323	0.017	0.0258	0.0736	0.0227	0.0983	0.0022
11	rs35569550	2816047	0.84	0.753316385445839	0.8	0.592267592767429	0.0663488583283305	0.256804879998099	0.0199	0.021	0.0274	0.0052	0.1489	0.0045	0.0041	0.0525	0.0023	0.0997	0.1389	0.0307	0.006	0.121	0.0257	0.0047	0.005	0.0045	0.0014	0.0326	0.0169	0.0259	0.0736	0.0224	0.0978	0.0022
11	rs336986	2816099	0.84	0.753316385445839	0.8	0.592267592767429	0.0658943632146448	0.255445767887816	0.0199	0.021	0.0274	0.0052	0.1489	0.0045	0.0041	0.0525	0.0023	0.0997	0.1389	0.0307	0.006	0.1211	0.0257	0.0047	0.005	0.0045	0.0014	0.0326	0.0169	0.0259	0.0736	0.0224	0.0977	0.0022
11	rs234879	2817358	0.84	0.753316385445839	0.8	0.592267592767429	0.0655990559652414	0.238097650956508	0.0197	0.021	0.0275	0.0052	0.1486	0.0046	0.0041	0.0524	0.0023	0.0999	0.1387	0.0307	0.006	0.1212	0.0256	0.0047	0.0049	0.0046	0.0014	0.0328	0.0169	0.026	0.0739	0.0222	0.0975	0.0022
11	rs234880	2817544	0.84	0.753316385445839	0.8	0.592267592767429	0.0644653752675538	0.23998130709183	0.0196	0.021	0.0275	0.0052	0.1487	0.0046	0.0041	0.0525	0.0023	0.0999	0.1387	0.0306	0.0059	0.1214	0.0256	0.0047	0.0049	0.0046	0.0014	0.0327	0.0169	0.026	0.0739	0.0221	0.0975	0.0022
11	rs116463395	2819295	0.85	0.695135765909148	0.8	0.592267592767429	0.0469283401033239	0.202717078738739	0.0195	0.0209	0.0275	0.0051	0.1497	0.0046	0.0042	0.0525	0.0025	0.1005	0.1385	0.03	0.0058	0.1215	0.0249	0.0048	0.0048	0.0047	0.0017	0.0329	0.0169	0.0258	0.0747	0.0213	0.0967	0.0025
11	rs11024137	2819753	0.85	0.695135765909148	0.8	0.592267592767429	0.0474332505550039	0.185036094880622	0.0191	0.0206	0.0279	0.005	0.1505	0.0046	0.0042	0.0522	0.0027	0.1016	0.1385	0.0298	0.0056	0.1226	0.024	0.0049	0.0047	0.0048	0.0021	0.0331	0.017	0.0256	0.0762	0.0199	0.0943	0.0031
11	rs116858972	2822109	0.86	0.639923359357885	0.8	0.592267592767429	0.290472478871275	0.320924657666739	0.0204	0.0199	0.0273	0.0031	0.153	0.0036	0.0035	0.0526	0.0028	0.1033	0.1407	0.0287	0.0044	0.1264	0.0203	0.0038	0.004	0.0052	0.0029	0.0344	0.0157	0.0244	0.081	0.0177	0.0918	0.0034
11	rs163168	2824345	0.86	0.639923359357885	0.8	0.592267592767429	0.246338459556362	0.322381424346669	0.0204	0.0199	0.0273	0.0031	0.1531	0.0036	0.0035	0.0527	0.0028	0.1034	0.1408	0.0286	0.0043	0.1266	0.0201	0.0038	0.004	0.0052	0.0029	0.0345	0.0156	0.0243	0.0813	0.0175	0.0917	0.0035
11	rs3852529	2827486	0.86	0.639923359357885	0.8	0.592267592767429	0.217067549220019	0.318622093693423	0.0203	0.0198	0.0269	0.003	0.1532	0.0035	0.0035	0.0527	0.0028	0.1036	0.1409	0.0285	0.0042	0.1274	0.0197	0.0038	0.004	0.0052	0.003	0.0345	0.0156	0.0244	0.0816	0.0176	0.0916	0.0035
11	rs117885355	2828466	0.86	0.639923359357885	0.8	0.592267592767429	0.211476295671556	0.300261349136831	0.0204	0.0198	0.0268	0.003	0.1532	0.0035	0.0035	0.0527	0.0028	0.1036	0.1409	0.0286	0.0042	0.1275	0.0196	0.0037	0.004	0.0052	0.003	0.0345	0.0155	0.0244	0.0816	0.0175	0.0916	0.0035
11	rs11024175	2830565	0.86	0.639923359357885	0.8	0.592267592767429	0.207754531367486	0.281532156629292	0.0203	0.0197	0.0267	0.003	0.1533	0.0035	0.0035	0.0526	0.0027	0.1037	0.1409	0.0286	0.0042	0.1278	0.0194	0.0038	0.004	0.0052	0.003	0.0345	0.0155	0.0244	0.0817	0.0175	0.0917	0.0035
11	rs12285496	2837741	0.86	0.639923359357885	0.8	0.592267592767429	0.209070892569112	0.222768759221642	0.0204	0.0196	0.0268	0.003	0.1531	0.0034	0.0035	0.0522	0.0027	0.1043	0.1412	0.0284	0.0041	0.1274	0.0191	0.0039	0.004	0.0053	0.003	0.035	0.0154	0.0245	0.0822	0.0173	0.0917	0.0035
11	rs163177	2838413	0.85	0.695135765909148	0.8	0.592267592767429	0.201751888488805	0.200307363625647	0.0204	0.0196	0.0268	0.0031	0.1532	0.0034	0.0035	0.0522	0.0027	0.1043	0.1412	0.0283	0.0041	0.1275	0.0191	0.0039	0.004	0.0053	0.003	0.035	0.0153	0.0245	0.0823	0.0173	0.0917	0.0035
11	rs2237892	2839751	0.86	0.639923359357885	0.8	0.592267592767429	0.197624795253939	0.197490935376737	0.0204	0.0196	0.0268	0.003	0.1532	0.0034	0.0035	0.0521	0.0027	0.1047	0.1412	0.0285	0.0041	0.1275	0.0188	0.0039	0.004	0.0053	0.003	0.035	0.0153	0.0244	0.0819	0.0175	0.0918	0.0035
11	rs11606985	2843676	0.86	0.639923359357885	0.8	0.592267592767429	0.176880141848593	0.198532493241404	0.021	0.0194	0.0268	0.003	0.1533	0.0034	0.0034	0.0522	0.0027	0.1055	0.1403	0.0288	0.0039	0.1278	0.0182	0.0039	0.004	0.0052	0.0029	0.0351	0.0154	0.0242	0.0812	0.0179	0.0922	0.0035
11	rs233449	2843803	0.86	0.639923359357885	0.8	0.592267592767429	0.174528496738755	0.195206015803662	0.021	0.0194	0.0268	0.003	0.1533	0.0034	0.0034	0.0522	0.0027	0.1055	0.1403	0.0288	0.0039	0.1278	0.0182	0.0039	0.004	0.0052	0.0029	0.0351	0.0154	0.0242	0.0812	0.018	0.0923	0.0035
11	rs234854	2850970	0.86	0.639923359357885	0.8	0.592267592767429	0.165863448046784	0.18493431688321	0.021	0.0194	0.0266	0.0029	0.1528	0.0034	0.0034	0.0521	0.0027	0.1056	0.1406	0.0288	0.0038	0.1279	0.0181	0.0039	0.004	0.0052	0.0029	0.0353	0.0154	0.0242	0.0813	0.018	0.0925	0.0034
11	rs2237895	2857194	0.86	0.639923359357885	0.8	0.592267592767429	0.173090393637385	0.171570966297997	0.0209	0.0194	0.0264	0.0029	0.1527	0.0034	0.0034	0.0521	0.0027	0.1059	0.1408	0.0288	0.0037	0.1278	0.0179	0.0039	0.0039	0.0052	0.0029	0.0355	0.0154	0.0242	0.0816	0.0178	0.0925	0.0034
11	rs2237897	2858546	0.86	0.639923359357885	0.8	0.592267592767429	0.184676862679438	0.167620352585726	0.0209	0.0194	0.0264	0.0029	0.1528	0.0035	0.0034	0.0521	0.0026	0.106	0.1408	0.0289	0.0037	0.1276	0.0178	0.0039	0.0039	0.0052	0.0029	0.0357	0.0152	0.0242	0.0817	0.0178	0.0925	0.0034
11	rs72847583	2859536	NA	NA	NA	NA	0.189251603846616	0.165265487847853	0.0212	0.0194	0.0262	0.0027	0.1533	0.0032	0.0032	0.0524	0.0026	0.1066	0.1413	0.029	0.0036	0.1271	0.017	0.0037	0.0037	0.0051	0.0027	0.0368	0.015	0.0241	0.0827	0.0172	0.0923	0.0032
11	rs2583416	2859827	NA	NA	NA	NA	0.193354982889712	0.165559206008324	0.0212	0.0193	0.0261	0.0026	0.1532	0.0032	0.0031	0.0525	0.0026	0.1067	0.1413	0.0291	0.0036	0.1273	0.0168	0.0037	0.0037	0.0051	0.0026	0.037	0.0149	0.0241	0.083	0.017	0.0922	0.0032
11	rs4930012	2861149	NA	NA	NA	NA	0.226526542308944	0.207459505806089	0.0214	0.0193	0.0258	0.0024	0.1531	0.0029	0.0028	0.0524	0.0026	0.1079	0.1415	0.0296	0.004	0.128	0.0159	0.0034	0.0034	0.0049	0.0023	0.0378	0.0147	0.0238	0.0843	0.0163	0.0919	0.0029
11	rs10741726	2861578	NA	NA	NA	NA	0.182783514056834	0.192001641399464	0.0215	0.0193	0.0256	0.0023	0.1531	0.0028	0.0027	0.0523	0.0025	0.1083	0.1418	0.0297	0.0041	0.1283	0.0156	0.0033	0.0033	0.0046	0.0023	0.0381	0.0146	0.0239	0.0846	0.0162	0.0918	0.0028
11	rs79774694	2861925	NA	NA	NA	NA	0.159362211774863	0.181485307142046	0.0215	0.0193	0.0254	0.0023	0.1529	0.0027	0.0026	0.0522	0.0024	0.1088	0.142	0.0298	0.0041	0.1286	0.0155	0.0031	0.0032	0.0043	0.0022	0.0383	0.0145	0.024	0.085	0.0161	0.0919	0.0027
11	rs433052	2863056	NA	NA	NA	NA	0.123659424625259	0.155485078419996	0.0216	0.0193	0.025	0.0022	0.153	0.0026	0.0025	0.0519	0.0022	0.1095	0.1421	0.03	0.0041	0.1292	0.0154	0.0029	0.003	0.0039	0.002	0.0386	0.0143	0.0242	0.0857	0.0159	0.092	0.0025
11	rs2237898	2863820	NA	NA	NA	NA	0.118585645751516	0.151480743441866	0.0216	0.0193	0.025	0.0022	0.153	0.0025	0.0024	0.0519	0.0022	0.1096	0.1421	0.03	0.0041	0.1294	0.0154	0.0029	0.0029	0.0038	0.0019	0.0386	0.0143	0.0242	0.0858	0.0159	0.092	0.0024
11	rs79788804	2868868	NA	NA	NA	NA	0.103453560146393	0.141357726716542	0.0216	0.0193	0.0249	0.0023	0.1526	0.0025	0.0025	0.0517	0.002	0.1104	0.1425	0.0302	0.0041	0.1297	0.0154	0.0028	0.0028	0.0033	0.0018	0.0388	0.0142	0.0241	0.0862	0.0156	0.0921	0.0022
11	rs8234	2870108	NA	NA	NA	NA	0.0904538380225257	0.120493846665472	0.0216	0.0193	0.0249	0.0023	0.1525	0.0025	0.0025	0.0516	0.002	0.1106	0.1425	0.0303	0.0041	0.1298	0.0154	0.0028	0.0028	0.0032	0.0018	0.0388	0.0141	0.0241	0.0863	0.0156	0.0922	0.0022
11	rs12804875	2872302	NA	NA	NA	NA	0.0881988063355875	0.103202680493299	0.0214	0.0192	0.0249	0.0023	0.1526	0.0025	0.0026	0.0516	0.0019	0.1108	0.1428	0.0302	0.0041	0.1297	0.0153	0.0028	0.0028	0.0031	0.0018	0.0389	0.0139	0.0241	0.0866	0.0155	0.0923	0.0021
11	rs72847592	2876768	NA	NA	NA	NA	0.170412559344821	0.105183376293743	0.0214	0.0188	0.0248	0.0023	0.1526	0.0025	0.0026	0.0518	0.0019	0.1113	0.1424	0.0303	0.0041	0.1298	0.0152	0.0028	0.0028	0.003	0.0017	0.0388	0.0136	0.024	0.087	0.0154	0.0921	0.003
11	rs4930016	2878935	NA	NA	NA	NA	0.171944882391508	0.101155027840316	0.0214	0.0187	0.0247	0.0023	0.1525	0.0025	0.0026	0.0519	0.0019	0.1114	0.1424	0.0303	0.0041	0.13	0.0152	0.0028	0.0027	0.003	0.0017	0.039	0.0135	0.024	0.087	0.0153	0.0921	0.0029
11	rs35550565	2880204	NA	NA	NA	NA	0.183635987145832	0.100665969971369	0.0214	0.0187	0.0247	0.0023	0.1525	0.0025	0.0026	0.0519	0.0018	0.1115	0.1422	0.0302	0.0041	0.1302	0.0151	0.0028	0.0027	0.003	0.0017	0.039	0.0134	0.024	0.0871	0.0153	0.0921	0.0029
11	rs72847601	2886407	0.86	0.639923359357885	0.8	0.592267592767429	0.216415087143386	0.0964663948641865	0.0213	0.0185	0.0246	0.0023	0.1528	0.0024	0.0026	0.052	0.0018	0.1121	0.1418	0.03	0.0042	0.131	0.0148	0.0027	0.0026	0.0029	0.0017	0.0391	0.0132	0.0238	0.0875	0.015	0.0921	0.0029
11	Affx-4853778	2887791	0.86	0.639923359357885	0.8	0.592267592767429	0.227363354785425	0.0955870358356345	0.0213	0.0185	0.0246	0.0023	0.1528	0.0024	0.0026	0.0519	0.0018	0.1122	0.1416	0.0299	0.0042	0.1313	0.0148	0.0027	0.0026	0.0028	0.0017	0.0391	0.0132	0.0239	0.0876	0.015	0.0922	0.0029
11	rs4930020	2892237	0.86	0.639923359357885	0.8	0.592267592767429	0.263919404675335	0.0960662935999257	0.0212	0.0185	0.0245	0.0023	0.153	0.0023	0.0026	0.0517	0.0017	0.1127	0.1415	0.0297	0.0042	0.132	0.0146	0.0026	0.0025	0.0027	0.0016	0.0392	0.013	0.0238	0.0878	0.0148	0.0922	0.0029
11	rs10766439	2893867	0.86	0.639923359357885	0.8	0.592267592767429	0.384149020403246	0.0922587702781555	0.0211	0.0184	0.0241	0.0023	0.1538	0.0023	0.0025	0.051	0.0016	0.1144	0.1417	0.0293	0.0043	0.1331	0.0139	0.0025	0.0024	0.0025	0.0015	0.0394	0.0126	0.0235	0.0882	0.0142	0.0923	0.0029
11	rs3987740	2895800	0.86	0.639923359357885	0.8	0.592267592767429	0.552161505844427	0.102627730579959	0.0211	0.0184	0.0238	0.0022	0.154	0.0024	0.0026	0.0509	0.0014	0.1152	0.1417	0.0291	0.0045	0.1339	0.0135	0.0023	0.0023	0.0024	0.0016	0.0394	0.0124	0.0227	0.0891	0.0136	0.0926	0.0029
11	rs3864883	2902105	0.86	0.639923359357885	0.8	0.592267592767429	0.626891132736799	0.106511917866313	0.0212	0.0182	0.0236	0.0022	0.1538	0.0025	0.0026	0.0511	0.0013	0.1154	0.1415	0.0291	0.0046	0.1344	0.0134	0.0023	0.0023	0.0023	0.0017	0.0394	0.0124	0.0225	0.0897	0.0133	0.0925	0.0029
11	rs72850013	2902971	0.86	0.639923359357885	0.8	0.592267592767429	0.635048469236251	0.106428695506672	0.0212	0.0182	0.0236	0.0022	0.1537	0.0025	0.0026	0.0511	0.0013	0.1154	0.1415	0.0291	0.0046	0.1344	0.0134	0.0023	0.0023	0.0023	0.0017	0.0394	0.0124	0.0224	0.0897	0.0134	0.0925	0.0029
11	rs450563	2908965	0.86	0.639923359357885	0.8	0.592267592767429	0.627452160438155	0.112909624649044	0.0212	0.0182	0.0234	0.0022	0.1535	0.0025	0.0026	0.0511	0.0013	0.1155	0.1415	0.029	0.0045	0.1346	0.0133	0.0023	0.0023	0.0023	0.0018	0.0396	0.0124	0.0223	0.0901	0.0134	0.0924	0.003
11	rs389358	2915281	0.86	0.639923359357885	0.8	0.592267592767429	0.536273505275343	0.104191205313512	0.0214	0.0182	0.023	0.0021	0.153	0.0026	0.0026	0.0515	0.0012	0.1153	0.1417	0.0291	0.0043	0.135	0.0132	0.0023	0.0022	0.0021	0.0017	0.0397	0.0124	0.0221	0.0904	0.0137	0.0924	0.0028
11	rs10832878	2919292	0.86	0.639923359357885	0.8	0.592267592767429	0.376657084902091	0.080312573535994	0.0219	0.0181	0.0228	0.002	0.1515	0.0027	0.0027	0.0526	0.0011	0.1165	0.1418	0.0306	0.0039	0.1351	0.013	0.0023	0.0022	0.0016	0.0015	0.0391	0.0125	0.0221	0.0909	0.0144	0.0914	0.0022
11	rs390266	2919469	0.86	0.639923359357885	0.79	0.649136622646432	0.3716315568018	0.0868162252304122	0.022	0.0181	0.0228	0.0019	0.1514	0.0027	0.0027	0.0526	0.0011	0.1166	0.1417	0.0306	0.0038	0.1351	0.013	0.0023	0.0022	0.0015	0.0015	0.0391	0.0126	0.0221	0.0909	0.0144	0.0914	0.0021
11	rs7950641	2919672	0.86	0.639923359357885	0.79	0.649136622646432	0.377589477367643	0.0862792547225027	0.022	0.0181	0.0228	0.0019	0.1515	0.0028	0.0027	0.0529	0.0011	0.1167	0.1417	0.0307	0.0038	0.1353	0.0129	0.0023	0.0022	0.0014	0.0014	0.0392	0.0125	0.022	0.0908	0.0144	0.0912	0.0021
11	rs10741735	2920283	0.86	0.639923359357885	0.79	0.649136622646432	0.362758445294469	0.067655068710703	0.0219	0.018	0.0226	0.0019	0.1515	0.0028	0.0027	0.0531	0.001	0.1169	0.1417	0.0311	0.0036	0.1359	0.0127	0.0024	0.0021	0.001	0.0013	0.0389	0.0128	0.0221	0.0909	0.0147	0.0908	0.0019
11	rs365605	2920666	0.86	0.639923359357885	0.79	0.649136622646432	0.313783175291198	0.0620018437431966	0.0219	0.0181	0.0226	0.0019	0.1516	0.0028	0.0027	0.053	0.0011	0.1171	0.1418	0.0311	0.0034	0.136	0.0126	0.0025	0.0021	0.001	0.0013	0.0389	0.0128	0.0221	0.0908	0.0147	0.0908	0.0018
11	rs74840067	2920764	0.86	0.639923359357885	0.79	0.649136622646432	0.309410990111473	0.0589589199772186	0.0219	0.0181	0.0226	0.0019	0.1516	0.0028	0.0027	0.053	0.0011	0.117	0.1419	0.0311	0.0034	0.136	0.0126	0.0025	0.0021	9e-04	0.0013	0.0389	0.0128	0.0221	0.0908	0.0147	0.0907	0.0017
11	rs72637001	2922199	0.86	0.639923359357885	0.79	0.649136622646432	0.216496584663213	0.0420006674665008	0.0217	0.0181	0.0227	0.0018	0.1519	0.003	0.0026	0.0525	9e-04	0.1164	0.1425	0.0316	0.0026	0.1364	0.0126	0.0027	0.0021	8e-04	0.0012	0.039	0.013	0.022	0.0911	0.0151	0.0905	0.0013
11	rs4930027	2922493	0.86	0.639923359357885	0.79	0.649136622646432	0.202614527276192	0.0391672998305156	0.0217	0.0181	0.0227	0.0018	0.152	0.003	0.0027	0.0524	9e-04	0.1162	0.1426	0.0317	0.0024	0.1365	0.0126	0.0027	0.0022	8e-04	0.0012	0.0391	0.013	0.022	0.0912	0.0152	0.0904	0.0013
11	rs367035	2923826	0.86	0.639923359357885	0.79	0.649136622646432	0.185795842068776	0.035738633523189	0.0216	0.018	0.0224	0.0017	0.1522	0.003	0.0027	0.0524	8e-04	0.1155	0.143	0.032	0.0024	0.1374	0.0126	0.0028	0.0022	9e-04	0.0012	0.0392	0.0129	0.022	0.0913	0.0151	0.09	0.001
11	rs1048046	2924591	0.86	0.639923359357885	0.79	0.649136622646432	0.195502477804099	0.0356337917797721	0.0217	0.018	0.0224	0.0017	0.1521	0.0031	0.0027	0.0524	8e-04	0.1156	0.143	0.032	0.0023	0.1376	0.0126	0.0027	0.0022	8e-04	0.0012	0.0392	0.0129	0.022	0.0913	0.0152	0.0898	0.001
11	rs1048047	2924610	0.86	0.639923359357885	0.79	0.649136622646432	0.197044687115604	0.0344898318453624	0.0217	0.018	0.0224	0.0017	0.1521	0.0031	0.0027	0.0524	8e-04	0.1156	0.143	0.032	0.0024	0.1374	0.0126	0.0029	0.0022	8e-04	0.0012	0.0392	0.0129	0.022	0.0913	0.0152	0.0897	0.001
11	rs448859	2925231	0.86	0.639923359357885	0.79	0.649136622646432	0.200930407509192	0.0302805153414081	0.0217	0.018	0.0224	0.0017	0.1522	0.0031	0.0027	0.0525	8e-04	0.1159	0.143	0.032	0.0023	0.1375	0.0125	0.0029	0.0022	8e-04	0.0012	0.0392	0.0129	0.0219	0.0911	0.0151	0.0896	0.001
11	rs120739	2926552	0.86	0.639923359357885	0.79	0.649136622646432	0.20847196491404	0.0270140923458692	0.0217	0.018	0.0223	0.0017	0.1523	0.0031	0.0027	0.0525	8e-04	0.1163	0.1429	0.032	0.0023	0.1375	0.0125	0.0029	0.0022	8e-04	0.0012	0.0393	0.0129	0.0219	0.0909	0.0151	0.0896	0.001
11	rs450208	2931981	0.86	0.639923359357885	0.79	0.649136622646432	0.213371357291206	0.027106308487739	0.0217	0.0179	0.0222	0.0017	0.1526	0.0031	0.0027	0.0525	8e-04	0.1166	0.1428	0.032	0.0022	0.1376	0.0123	0.0028	0.0023	8e-04	0.0012	0.0393	0.0128	0.0218	0.0908	0.0151	0.0897	9e-04
11	rs11024555	2936200	0.86	0.639923359357885	0.79	0.649136622646432	0.260747581797957	0.0258287823433747	0.0219	0.0178	0.0221	0.0016	0.1539	0.0032	0.0025	0.0527	8e-04	0.1172	0.1417	0.0317	0.002	0.1399	0.0118	0.0027	0.0027	8e-04	0.0014	0.0392	0.0125	0.0213	0.0899	0.0152	0.0888	8e-04
11	Affx-4860577	2936322	0.86	0.639923359357885	0.79	0.649136622646432	0.270417626877006	0.0265095516250392	0.0219	0.0178	0.022	0.0016	0.1539	0.0032	0.0025	0.0527	8e-04	0.1172	0.1417	0.0317	0.002	0.14	0.0118	0.0027	0.0027	8e-04	0.0014	0.0392	0.0125	0.0212	0.0898	0.0152	0.0888	8e-04
11	rs78841716	2939037	0.86	0.639923359357885	0.79	0.649136622646432	0.282112977938465	0.0253795931378097	0.022	0.0177	0.022	0.0016	0.154	0.0032	0.0025	0.0529	8e-04	0.1172	0.142	0.0317	0.002	0.1404	0.0118	0.0026	0.0029	8e-04	0.0014	0.0392	0.0123	0.021	0.0897	0.0153	0.0883	8e-04
11	rs11024580	2939126	0.86	0.639923359357885	0.79	0.649136622646432	0.279246162131108	0.0252902034751081	0.022	0.0177	0.022	0.0016	0.154	0.0032	0.0025	0.0529	8e-04	0.1172	0.142	0.0317	0.002	0.1404	0.0118	0.0026	0.0029	8e-04	0.0014	0.0392	0.0123	0.021	0.0896	0.0153	0.0883	8e-04
11	rs1661052	2942593	0.86	0.639923359357885	0.79	0.649136622646432	0.293496521976095	0.0234907964316172	0.0221	0.0175	0.0219	0.0017	0.1543	0.0033	0.0026	0.0534	8e-04	0.1173	0.1421	0.0315	0.002	0.1408	0.0119	0.0026	0.0029	9e-04	0.0015	0.0392	0.0119	0.0207	0.0891	0.0154	0.0879	8e-04
11	rs2583435	2958818	0.85	0.695135765909148	0.79	0.649136622646432	0.284616578476121	0.0261000856280835	0.0223	0.017	0.0216	0.0017	0.1561	0.0034	0.0028	0.055	7e-04	0.1183	0.1425	0.0312	0.002	0.1413	0.0123	0.0025	0.0032	0.0011	0.0016	0.0387	0.0107	0.0195	0.0862	0.0164	0.0872	8e-04
11	rs11024673	2963021	0.85	0.695135765909148	0.79	0.649136622646432	0.270786270354541	0.0266925020420461	0.0223	0.017	0.0216	0.0017	0.1562	0.0034	0.0027	0.055	8e-04	0.1183	0.1429	0.0312	0.002	0.1413	0.0123	0.0025	0.0032	0.0011	0.0017	0.0386	0.0107	0.0195	0.0858	0.0164	0.0871	8e-04
11	rs117910548	2963225	0.85	0.695135765909148	0.79	0.649136622646432	0.271016810350607	0.0263727285209235	0.0223	0.017	0.0216	0.0017	0.1562	0.0034	0.0027	0.055	8e-04	0.1183	0.143	0.0312	0.002	0.1413	0.0123	0.0025	0.0032	0.0011	0.0017	0.0386	0.0107	0.0195	0.0857	0.0164	0.0871	8e-04
11	rs2237903	2967901	0.85	0.695135765909148	0.79	0.649136622646432	0.255760725566664	0.02738384419659	0.0224	0.017	0.0216	0.0017	0.1562	0.0034	0.0028	0.055	8e-04	0.1183	0.1434	0.0312	0.002	0.1414	0.0123	0.0024	0.0032	0.0011	0.0017	0.0386	0.0107	0.0194	0.0854	0.0164	0.087	8e-04
11	rs117163206	2970261	0.85	0.695135765909148	0.79	0.649136622646432	0.251313016652114	0.0270601819196288	0.0224	0.017	0.0216	0.0017	0.1562	0.0034	0.0028	0.055	8e-04	0.1183	0.1434	0.0312	0.002	0.1414	0.0123	0.0024	0.0032	0.0011	0.0017	0.0386	0.0107	0.0194	0.0854	0.0164	0.087	8e-04
11	rs118092312	2972899	0.85	0.695135765909148	0.79	0.649136622646432	0.246907977656829	0.0262362397624773	0.0224	0.0171	0.0216	0.0017	0.1562	0.0034	0.0028	0.055	8e-04	0.1183	0.1434	0.0312	0.002	0.1414	0.0123	0.0024	0.0032	0.0011	0.0017	0.0386	0.0107	0.0194	0.0854	0.0164	0.0871	8e-04
11	rs2898800	2973696	0.85	0.695135765909148	0.79	0.649136622646432	0.24563850558076	0.0261908178568244	0.0224	0.0171	0.0216	0.0017	0.1562	0.0034	0.0028	0.055	8e-04	0.1183	0.1434	0.0312	0.002	0.1414	0.0123	0.0024	0.0032	0.0011	0.0017	0.0386	0.0107	0.0194	0.0854	0.0164	0.0871	8e-04
11	rs11024771	2987089	0.85	0.695135765909148	0.79	0.649136622646432	0.24007828032274	0.024889802270672	0.0223	0.0171	0.0216	0.0018	0.1562	0.0034	0.0028	0.055	8e-04	0.1184	0.1433	0.0312	0.002	0.1415	0.0123	0.0024	0.0032	0.0011	0.0017	0.0386	0.0107	0.0194	0.0853	0.0164	0.087	8e-04
11	rs11024772	2987286	0.85	0.695135765909148	0.8	0.592267592767429	0.239948803240327	0.024889802270672	0.0223	0.0171	0.0216	0.0018	0.1562	0.0034	0.0028	0.055	8e-04	0.1184	0.1433	0.0312	0.002	0.1415	0.0123	0.0024	0.0032	0.0011	0.0017	0.0386	0.0107	0.0194	0.0853	0.0164	0.087	8e-04
11	rs12276086	2987785	0.85	0.695135765909148	0.8	0.592267592767429	0.239474383551455	0.0248012363285084	0.0223	0.0171	0.0216	0.0018	0.1562	0.0034	0.0028	0.055	8e-04	0.1184	0.1433	0.0312	0.002	0.1415	0.0123	0.0024	0.0032	0.0011	0.0017	0.0386	0.0107	0.0194	0.0853	0.0164	0.087	8e-04
11	rs7124487	2988323	0.85	0.695135765909148	0.81	0.53874877155386	0.239388181078556	0.0247570096144036	0.0223	0.0171	0.0216	0.0018	0.1562	0.0034	0.0028	0.055	8e-04	0.1184	0.1433	0.0312	0.002	0.1415	0.0123	0.0024	0.0032	0.0011	0.0017	0.0385	0.0107	0.0194	0.0853	0.0164	0.087	8e-04
11	rs35429169	2990000	0.85	0.695135765909148	0.81	0.53874877155386	0.238656151509999	0.0246245546219409	0.0223	0.0171	0.0216	0.0018	0.1562	0.0034	0.0028	0.055	8e-04	0.1184	0.1433	0.0312	0.0019	0.1414	0.0123	0.0024	0.0032	0.0011	0.0017	0.0386	0.0107	0.0195	0.0853	0.0164	0.087	8e-04
11	rs10766501	2990036	0.85	0.695135765909148	0.81	0.53874877155386	0.238656151509999	0.0246245546219409	0.0223	0.0171	0.0216	0.0018	0.1562	0.0034	0.0028	0.055	8e-04	0.1184	0.1433	0.0312	0.0019	0.1414	0.0123	0.0024	0.0032	0.0011	0.0017	0.0386	0.0107	0.0194	0.0853	0.0164	0.087	8e-04
11	rs16928945	2992160	0.85	0.695135765909148	0.81	0.53874877155386	0.241461765971642	0.0244045474095953	0.0223	0.0171	0.0216	0.0018	0.1562	0.0034	0.0028	0.055	8e-04	0.1185	0.1433	0.0312	0.0019	0.1413	0.0123	0.0024	0.0032	0.0011	0.0017	0.0386	0.0107	0.0195	0.0852	0.0164	0.087	8e-04
11	rs72850051	2992982	0.85	0.695135765909148	0.81	0.53874877155386	0.241938351192764	0.0242729941931404	0.0223	0.0171	0.0216	0.0018	0.1562	0.0034	0.0028	0.055	7e-04	0.1185	0.1433	0.0312	0.0019	0.1413	0.0123	0.0024	0.0032	0.0011	0.0017	0.0386	0.0107	0.0195	0.0852	0.0164	0.087	8e-04
11	rs2411767	2993353	0.85	0.695135765909148	0.81	0.53874877155386	0.241548379322316	0.0241417796437503	0.0224	0.0171	0.0216	0.0018	0.1562	0.0034	0.0028	0.055	7e-04	0.1185	0.1433	0.0312	0.0019	0.1413	0.0123	0.0024	0.0032	0.0011	0.0017	0.0386	0.0107	0.0195	0.0852	0.0164	0.087	8e-04
11	rs61871243	2998622	0.85	0.695135765909148	0.81	0.53874877155386	0.243240760030258	0.024889802270672	0.0223	0.0171	0.0217	0.0018	0.1563	0.0034	0.0029	0.055	7e-04	0.1185	0.1432	0.0311	0.0019	0.1413	0.0123	0.0024	0.0032	0.0011	0.0017	0.0386	0.0107	0.0195	0.0852	0.0165	0.087	8e-04
11	rs79795377	3003662	0.85	0.695135765909148	0.82	0.488512084344485	0.225858329102914	0.0265095516250392	0.0223	0.017	0.0217	0.0019	0.1562	0.0034	0.0029	0.055	6e-04	0.1185	0.143	0.0311	0.0018	0.1414	0.0125	0.0024	0.0032	0.0011	0.0016	0.0384	0.0107	0.0196	0.0851	0.0165	0.087	8e-04
11	rs4758622	3009921	0.85	0.695135765909148	0.82	0.488512084344485	0.222078781458495	0.0258739064348485	0.0223	0.017	0.0217	0.0019	0.1562	0.0034	0.003	0.055	6e-04	0.1185	0.143	0.031	0.0018	0.1414	0.0125	0.0024	0.0033	0.0011	0.0015	0.0384	0.0107	0.0197	0.085	0.0165	0.087	8e-04
11	rs16925010	3013996	0.85	0.695135765909148	0.82	0.488512084344485	0.19546401101954	0.0266925020420461	0.0223	0.017	0.0216	0.0021	0.1564	0.0036	0.0032	0.055	6e-04	0.1184	0.1426	0.0312	0.0017	0.1413	0.0127	0.0025	0.0033	0.0011	0.0014	0.0383	0.0107	0.0199	0.0848	0.0165	0.0869	8e-04
11	rs117906999	3016426	0.85	0.695135765909148	0.82	0.488512084344485	0.176553441803443	0.0185919817495896	0.0223	0.0172	0.0215	0.0023	0.1567	0.0038	0.0033	0.0542	6e-04	0.1184	0.1421	0.0314	0.0016	0.1413	0.0128	0.0026	0.0034	0.0011	0.0014	0.0381	0.0107	0.02	0.0847	0.0167	0.087	8e-04
11	rs739400	3016520	0.85	0.695135765909148	0.82	0.488512084344485	0.175647776035857	0.0178296231848064	0.0223	0.0172	0.0215	0.0023	0.1567	0.0038	0.0034	0.0542	6e-04	0.1184	0.1421	0.0314	0.0016	0.1413	0.0128	0.0026	0.0034	0.0011	0.0014	0.0381	0.0107	0.02	0.0847	0.0167	0.087	8e-04
11	rs7481584	3029089	0.85	0.695135765909148	0.82	0.488512084344485	0.213897202453442	0.0195273780044194	0.0224	0.0172	0.0216	0.0024	0.1569	0.0039	0.0032	0.0539	6e-04	0.1182	0.1421	0.0315	0.0016	0.1415	0.0126	0.0026	0.0034	9e-04	0.0014	0.038	0.0107	0.0202	0.0846	0.0167	0.0872	9e-04
11	rs739401	3036324	0.85	0.695135765909148	0.82	0.488512084344485	0.210071259362312	0.0172681254875055	0.0224	0.0172	0.0218	0.0024	0.1567	0.0039	0.0033	0.054	7e-04	0.1182	0.1419	0.0316	0.0016	0.1413	0.0126	0.0026	0.0035	9e-04	0.0014	0.038	0.0107	0.0203	0.0843	0.0168	0.0871	9e-04
11	rs80871	3049843	0.85	0.695135765909148	0.82	0.488512084344485	0.207754531367486	0.0162797187862473	0.0224	0.0172	0.0219	0.0025	0.1564	0.004	0.0033	0.054	7e-04	0.1183	0.1417	0.0318	0.0015	0.1411	0.0127	0.0027	0.0035	9e-04	0.0014	0.0379	0.0106	0.0205	0.0841	0.0168	0.0871	9e-04
11	rs118087848	3058974	0.85	0.695135765909148	0.83	0.441484906400802	0.203125249320793	0.014389471215518	0.0224	0.0172	0.022	0.0025	0.1562	0.004	0.0034	0.0541	7e-04	0.1183	0.1415	0.0319	0.0016	0.1407	0.0129	0.0027	0.0035	9e-04	0.0014	0.0378	0.0106	0.0206	0.0841	0.0167	0.0872	9e-04
11	rs12796489	3059360	0.85	0.695135765909148	0.83	0.441484906400802	0.203479252964495	0.0142203211230938	0.0224	0.0172	0.022	0.0025	0.1562	0.004	0.0034	0.0541	7e-04	0.1183	0.1415	0.0319	0.0016	0.1407	0.0129	0.0027	0.0035	9e-04	0.0014	0.0378	0.0106	0.0206	0.0841	0.0167	0.0872	9e-04
11	rs116487956	3063318	0.85	0.695135765909148	0.82	0.488512084344485	0.202026138085772	0.0127750063988314	0.0224	0.0172	0.022	0.0026	0.1561	0.0041	0.0034	0.0541	8e-04	0.1183	0.1413	0.0319	0.0016	0.1405	0.013	0.0027	0.0035	9e-04	0.0014	0.0378	0.0105	0.0206	0.0841	0.0167	0.0872	0.001
11	rs74937625	3067358	0.85	0.695135765909148	0.82	0.488512084344485	0.198904449745448	0.0114681610084472	0.0224	0.0172	0.022	0.0026	0.156	0.0041	0.0034	0.0541	8e-04	0.1183	0.141	0.032	0.0016	0.1405	0.0131	0.0028	0.0035	0.001	0.0014	0.0377	0.0105	0.0206	0.0842	0.0167	0.0872	0.001
11	rs117504121	3071429	0.85	0.695135765909148	0.83	0.441484906400802	0.199021014907101	0.010841548984753	0.0224	0.0172	0.022	0.0026	0.1559	0.0041	0.0034	0.0542	8e-04	0.1183	0.1407	0.0321	0.0016	0.1405	0.0132	0.0028	0.0035	0.001	0.0015	0.0377	0.0105	0.0207	0.0842	0.0167	0.0873	0.001
11	rs61870176	3091788	0.85	0.695135765909148	0.83	0.441484906400802	0.214099644316701	0.0114681610084472	0.0223	0.0172	0.0224	0.0028	0.1552	0.0043	0.0035	0.0546	9e-04	0.1181	0.1389	0.0324	0.0017	0.1408	0.0136	0.0029	0.0035	0.0011	0.0016	0.0375	0.0104	0.0208	0.0842	0.0165	0.0874	0.001
11	rs10833173	3094505	0.85	0.695135765909148	0.83	0.441484906400802	0.208951029488622	0.0163158138668585	0.0223	0.0172	0.0224	0.0029	0.155	0.0043	0.0036	0.0546	9e-04	0.118	0.1388	0.0324	0.0017	0.1407	0.0137	0.0029	0.0035	0.0011	0.0016	0.0375	0.0104	0.0209	0.0842	0.0165	0.0875	0.001
11	rs74384793	3094981	0.85	0.695135765909148	0.83	0.441484906400802	0.204030619420286	0.0150760480584709	0.0223	0.0172	0.0225	0.0029	0.1549	0.0044	0.0036	0.0546	9e-04	0.1181	0.1388	0.0324	0.0017	0.1407	0.0138	0.0029	0.0035	0.0011	0.0016	0.0375	0.0104	0.0209	0.0842	0.0165	0.0875	0.001
11	rs11605896	3095037	0.85	0.695135765909148	0.83	0.441484906400802	0.205175423530437	0.015566125073481	0.0223	0.0171	0.0225	0.0029	0.1548	0.0044	0.0036	0.0546	9e-04	0.1181	0.1388	0.0324	0.0017	0.1408	0.0138	0.0029	0.0035	0.0011	0.0016	0.0375	0.0104	0.0209	0.0842	0.0165	0.0875	0.001
11	rs7939078	3099386	0.85	0.695135765909148	0.83	0.441484906400802	0.215723053188883	0.0206874091915595	0.0223	0.0171	0.0225	0.003	0.1544	0.0044	0.0037	0.0547	9e-04	0.118	0.1384	0.0324	0.0017	0.1405	0.0143	0.003	0.0037	0.0011	0.0016	0.0375	0.0104	0.021	0.084	0.0166	0.0873	0.001
11	rs57497051	3104906	0.85	0.695135765909148	0.83	0.441484906400802	0.214951075296947	0.0314078799091107	0.0221	0.017	0.0228	0.0031	0.1542	0.0045	0.0038	0.0551	9e-04	0.1176	0.138	0.0325	0.0018	0.1399	0.0145	0.0031	0.0039	0.0011	0.0016	0.0375	0.0106	0.0211	0.0839	0.0168	0.087	0.001
11	rs4758517	3105508	0.85	0.695135765909148	0.83	0.441484906400802	0.214221161091925	0.0282714654507171	0.0221	0.017	0.0228	0.0031	0.1541	0.0045	0.0038	0.0552	9e-04	0.1175	0.1379	0.0325	0.0018	0.1399	0.0146	0.0032	0.004	0.0011	0.0016	0.0375	0.0107	0.0211	0.0839	0.0168	0.087	0.001
11	rs117878540	3105954	0.85	0.695135765909148	0.83	0.441484906400802	0.238742208410178	0.032906986185002	0.0221	0.017	0.0229	0.0032	0.1539	0.0045	0.0038	0.0554	9e-04	0.1174	0.1376	0.0325	0.0018	0.1398	0.0146	0.0032	0.004	0.0011	0.0016	0.0375	0.0108	0.0211	0.0837	0.0168	0.0868	0.001
11	rs117184710	3106639	0.86	0.639923359357885	0.83	0.441484906400802	0.216374344837998	0.0209314623950504	0.0221	0.0169	0.0231	0.0033	0.1535	0.0046	0.0039	0.0557	9e-04	0.1172	0.1371	0.0326	0.0018	0.1398	0.0147	0.0033	0.0041	0.0012	0.0016	0.0376	0.011	0.0212	0.0835	0.0169	0.0866	0.0011
11	rs1053746	3108685	0.86	0.639923359357885	0.83	0.441484906400802	0.110873972242841	0.000781575071771328	0.0219	0.0162	0.0243	0.0039	0.151	0.0051	0.0045	0.0582	0.0012	0.1149	0.1336	0.0334	0.0021	0.1396	0.0155	0.0041	0.0048	0.0014	0.0016	0.0385	0.0126	0.0214	0.082	0.0177	0.0844	0.0013
11	rs16929108	3110701	0.86	0.639923359357885	0.83	0.441484906400802	0.104827264046854	0.00330742745780026	0.0218	0.016	0.0247	0.0041	0.1499	0.0053	0.0048	0.0592	0.0013	0.1141	0.1322	0.0338	0.0021	0.1394	0.0159	0.0043	0.0051	0.0015	0.0017	0.0388	0.0132	0.0215	0.0815	0.0179	0.0836	0.0013
11	rs2412134	3111782	0.86	0.639923359357885	0.83	0.441484906400802	0.0960739472472638	0.00329174442220662	0.0218	0.0159	0.0248	0.0042	0.1497	0.0054	0.0048	0.0593	0.0013	0.1139	0.132	0.0339	0.0022	0.1394	0.016	0.0044	0.0051	0.0015	0.0017	0.0389	0.0133	0.0216	0.0814	0.018	0.0834	0.0014
11	rs4619135	3112203	0.86	0.639923359357885	0.83	0.441484906400802	0.0928925007128676	0.00180057461537007	0.0218	0.0159	0.0248	0.0042	0.1496	0.0054	0.0048	0.0593	0.0013	0.114	0.1319	0.0339	0.0022	0.1393	0.016	0.0044	0.0052	0.0015	0.0017	0.0389	0.0133	0.0216	0.0815	0.018	0.0834	0.0014
11	rs9795009	3115354	0.86	0.639923359357885	0.83	0.441484906400802	0.0965771481950983	0.00689023455610279	0.0217	0.016	0.0249	0.0042	0.1502	0.0054	0.0049	0.0588	0.0014	0.1144	0.1313	0.034	0.0022	0.1389	0.0161	0.0045	0.0053	0.0015	0.0017	0.0388	0.0135	0.0217	0.0814	0.018	0.0832	0.0014
11	rs72844059	3118552	0.86	0.639923359357885	0.83	0.441484906400802	0.0923034814392851	0.00958690181164856	0.0219	0.0159	0.0249	0.0043	0.1503	0.0055	0.005	0.059	0.0014	0.1139	0.1305	0.034	0.0023	0.1385	0.0163	0.0046	0.0054	0.0015	0.0017	0.039	0.0137	0.0218	0.081	0.0181	0.083	0.0014
11	rs4758524	3118991	0.86	0.639923359357885	0.83	0.441484906400802	0.0941520251220958	0.0141866110233207	0.0219	0.0159	0.025	0.0043	0.1504	0.0055	0.0051	0.0591	0.0014	0.1138	0.1304	0.0341	0.0023	0.1385	0.0163	0.0046	0.0054	0.0015	0.0017	0.039	0.0137	0.0218	0.081	0.0181	0.083	0.0014
11	rs78125911	3120350	0.86	0.639923359357885	0.83	0.441484906400802	0.0904054826625142	0.021713409974373	0.0219	0.0159	0.0251	0.0044	0.1499	0.0055	0.0051	0.0591	0.0014	0.1135	0.13	0.0337	0.0023	0.1387	0.0164	0.0047	0.0055	0.0016	0.0017	0.039	0.0142	0.022	0.0808	0.0181	0.083	0.0014
11	rs4758468	3123829	0.86	0.639923359357885	0.83	0.441484906400802	0.0828327661039107	0.0263271951048357	0.0218	0.0159	0.0255	0.0045	0.1494	0.0056	0.0052	0.0591	0.0015	0.113	0.1292	0.0337	0.0024	0.1383	0.0168	0.0047	0.0057	0.0016	0.0018	0.0391	0.0144	0.0224	0.0806	0.0182	0.0829	0.0015
11	rs72844069	3126812	0.87	0.587631181685492	0.83	0.441484906400802	0.0942264479457462	0.0429647877345991	0.0218	0.0159	0.0257	0.0047	0.1492	0.0059	0.0053	0.0593	0.0017	0.1125	0.1283	0.0337	0.0024	0.138	0.0169	0.0048	0.0058	0.0016	0.0018	0.0392	0.0144	0.0225	0.0802	0.0183	0.083	0.0017
11	rs77177481	3126814	0.87	0.587631181685492	0.83	0.441484906400802	0.0942264479457462	0.0429647877345991	0.0218	0.0159	0.0257	0.0047	0.1492	0.0059	0.0053	0.0593	0.0017	0.1125	0.1283	0.0337	0.0024	0.138	0.0169	0.0048	0.0058	0.0016	0.0018	0.0392	0.0144	0.0225	0.0802	0.0183	0.083	0.0017
11	rs4469872	3128315	0.87	0.587631181685492	0.83	0.441484906400802	0.0980457768267441	0.0787557124975163	0.0218	0.016	0.0257	0.0048	0.1492	0.0059	0.0053	0.0593	0.0017	0.1123	0.128	0.0337	0.0024	0.1378	0.0171	0.0049	0.0059	0.0016	0.0018	0.0393	0.0144	0.0225	0.0801	0.0184	0.083	0.0017
11	rs3741353	3128774	0.87	0.587631181685492	0.83	0.441484906400802	0.101154486242336	0.128172907879279	0.0218	0.0159	0.0257	0.0048	0.1493	0.0059	0.0054	0.0594	0.0017	0.1122	0.128	0.0337	0.0024	0.1378	0.0171	0.0049	0.0059	0.0016	0.0018	0.0392	0.0144	0.0225	0.0801	0.0184	0.083	0.0017
11	rs17263839	3128823	0.87	0.587631181685492	0.83	0.441484906400802	0.105305405076623	0.158368059185819	0.0218	0.0159	0.0257	0.0048	0.1492	0.0059	0.0054	0.0594	0.0017	0.1122	0.128	0.0337	0.0024	0.1378	0.0171	0.0049	0.0059	0.0016	0.0018	0.0392	0.0144	0.0225	0.0801	0.0184	0.083	0.0017
11	rs4758528	3140196	0.93	0.332112317682009	0.83	0.441484906400802	1.16260587550928	0.338532550552452	0.0213	0.0159	0.0325	0.0088	0.147	0.0065	0.0074	0.0625	0.0022	0.107	0.1071	0.0315	0.0034	0.1248	0.0206	0.0084	0.0088	0.0027	0.0016	0.0407	0.0181	0.0224	0.0791	0.0253	0.0843	0.0036
11	rs4758529	3141109	0.93	0.332112317682009	0.83	0.441484906400802	1.2777697857415	0.376959635721298	0.0214	0.0159	0.0327	0.009	0.1472	0.0064	0.0075	0.0627	0.0022	0.1069	0.1064	0.0314	0.0034	0.1244	0.0207	0.0085	0.0089	0.0027	0.0016	0.0408	0.0183	0.0227	0.0789	0.0255	0.0842	0.0037
11	rs57932176	3141155	0.93	0.332112317682009	0.83	0.441484906400802	1.28306928533956	0.377976520300488	0.0214	0.0159	0.0327	0.009	0.1472	0.0064	0.0075	0.0627	0.0022	0.1069	0.1064	0.0313	0.0034	0.1244	0.0207	0.0085	0.0089	0.0028	0.0016	0.0408	0.0183	0.0227	0.0789	0.0255	0.0842	0.0037
11	rs35879607	3142249	0.93	0.332112317682009	0.83	0.441484906400802	1.31303443414499	0.357786665923323	0.0214	0.016	0.0328	0.009	0.1472	0.0064	0.0074	0.0627	0.0021	0.1069	0.1067	0.0311	0.0034	0.1243	0.0206	0.0085	0.0088	0.0029	0.0016	0.0408	0.0185	0.0226	0.0788	0.0256	0.0843	0.0036
11	rs80184685	3142769	0.93	0.332112317682009	0.83	0.441484906400802	1.360843765894	0.364565652655966	0.0214	0.016	0.0329	0.009	0.1472	0.0063	0.0073	0.0628	0.0021	0.1068	0.1068	0.0311	0.0034	0.1244	0.0206	0.0085	0.0088	0.0029	0.0016	0.0408	0.0185	0.0225	0.0787	0.0257	0.0843	0.0037
11	rs35881186	3143479	0.93	0.332112317682009	0.83	0.441484906400802	1.42620608894169	0.372266566045819	0.0213	0.016	0.033	0.009	0.1472	0.0063	0.0073	0.0629	0.0021	0.1067	0.1069	0.0311	0.0034	0.1245	0.0205	0.0086	0.0088	0.0029	0.0015	0.0408	0.0185	0.0225	0.0786	0.0257	0.0842	0.0037
11	rs111710554	3145300	0.93	0.332112317682009	0.83	0.441484906400802	1.522066543418	0.343843232318371	0.0213	0.016	0.0331	0.009	0.1472	0.0063	0.0072	0.0631	0.0021	0.1066	0.1072	0.031	0.0034	0.1247	0.0205	0.0086	0.0088	0.0029	0.0015	0.0408	0.0185	0.0223	0.0786	0.0257	0.0841	0.0037
11	rs74849641	3147470	0.93	0.332112317682009	0.83	0.441484906400802	1.50946879666998	0.33631659980073	0.0213	0.016	0.0331	0.009	0.1469	0.0063	0.0072	0.0629	0.0021	0.1065	0.108	0.0309	0.0034	0.1246	0.0205	0.0086	0.0088	0.0029	0.0015	0.0408	0.0185	0.0223	0.0786	0.0257	0.0841	0.0038
11	rs734458	3148037	0.93	0.332112317682009	0.83	0.441484906400802	1.51289160876943	0.331284996328168	0.0213	0.016	0.0332	0.009	0.1469	0.0063	0.0072	0.0628	0.0021	0.1065	0.1082	0.0309	0.0034	0.1246	0.0205	0.0086	0.0088	0.0029	0.0015	0.0408	0.0185	0.0223	0.0786	0.0257	0.0841	0.0038
11	rs78675125	3148619	0.93	0.332112317682009	0.83	0.441484906400802	1.52519667604756	0.329205221808356	0.0213	0.0159	0.0332	0.009	0.1469	0.0062	0.0072	0.0628	0.0021	0.1065	0.1083	0.0309	0.0034	0.1246	0.0205	0.0086	0.0088	0.0029	0.0015	0.0408	0.0185	0.0223	0.0786	0.0257	0.0841	0.0038
11	rs2121436	3149130	0.93	0.332112317682009	0.83	0.441484906400802	1.5388551003811	0.323596878928943	0.0213	0.0159	0.0332	0.009	0.1469	0.0062	0.0072	0.0628	0.0021	0.1065	0.1083	0.0309	0.0034	0.1246	0.0205	0.0086	0.0088	0.0029	0.0015	0.0408	0.0185	0.0223	0.0787	0.0257	0.0841	0.0038
11	rs4758469	3153423	0.93	0.332112317682009	0.83	0.441484906400802	1.57028326104422	0.315841344010582	0.0213	0.0159	0.0333	0.009	0.1469	0.0062	0.0072	0.0628	0.0021	0.1063	0.1085	0.0309	0.0034	0.1246	0.0204	0.0086	0.0087	0.0029	0.0015	0.0407	0.0185	0.0222	0.0788	0.0257	0.0841	0.0038
11	rs55714282	3161413	0.93	0.332112317682009	0.83	0.441484906400802	1.62430592421192	0.310061388524399	0.0213	0.0159	0.0334	0.009	0.1468	0.0062	0.0071	0.0629	0.0021	0.1061	0.1087	0.0309	0.0034	0.1246	0.0204	0.0086	0.0087	0.0028	0.0015	0.0407	0.0185	0.0222	0.079	0.0257	0.0841	0.0038
11	rs10833333	3162183	0.93	0.332112317682009	0.84	0.397589870063919	1.63661820152445	0.307303109617828	0.0213	0.0159	0.0334	0.009	0.1468	0.0062	0.0071	0.0629	0.0021	0.1061	0.1087	0.0309	0.0034	0.1245	0.0204	0.0086	0.0087	0.0028	0.0015	0.0407	0.0185	0.0222	0.079	0.0257	0.0841	0.0038
11	rs4758539	3162944	0.93	0.332112317682009	0.84	0.397589870063919	1.63485727796672	0.307063607039334	0.0213	0.0159	0.0334	0.009	0.1469	0.0062	0.0071	0.0629	0.0021	0.106	0.1088	0.0309	0.0034	0.1246	0.0204	0.0086	0.0087	0.0028	0.0015	0.0407	0.0185	0.0222	0.079	0.0257	0.0841	0.0038
11	rs4758470	3164791	0.93	0.332112317682009	0.84	0.397589870063919	1.58838879451367	0.305986536131528	0.0213	0.016	0.0334	0.009	0.1469	0.0062	0.0071	0.0629	0.002	0.1058	0.1088	0.0309	0.0034	0.1246	0.0204	0.0086	0.0087	0.0028	0.0015	0.0406	0.0185	0.0223	0.079	0.0257	0.0842	0.0038
11	rs79114999	3164879	0.93	0.332112317682009	0.84	0.397589870063919	1.585417241581	0.305986536131528	0.0213	0.016	0.0333	0.009	0.1469	0.0062	0.0071	0.0629	0.002	0.1058	0.1088	0.0309	0.0034	0.1246	0.0204	0.0086	0.0087	0.0028	0.0015	0.0406	0.0185	0.0223	0.079	0.0257	0.0842	0.0038
11	rs11025599	3166883	0.93	0.332112317682009	0.84	0.397589870063919	1.58060552356902	0.310902321078217	0.0212	0.0161	0.0333	0.009	0.1469	0.0062	0.0071	0.063	0.0021	0.1056	0.1089	0.0308	0.0034	0.1244	0.0205	0.0088	0.0085	0.0028	0.0015	0.0406	0.0185	0.0225	0.079	0.0257	0.0842	0.0038
11	rs77835457	3167855	0.93	0.332112317682009	0.84	0.397589870063919	1.61027540619705	0.310661985459398	0.0212	0.0161	0.0333	0.009	0.1469	0.0061	0.0071	0.063	0.0021	0.1055	0.109	0.0307	0.0034	0.1243	0.0205	0.0088	0.0085	0.0028	0.0015	0.0406	0.0185	0.0226	0.0791	0.0258	0.0842	0.0038
11	rs4758540	3174177	0.93	0.332112317682009	0.84	0.397589870063919	1.72266631473081	0.28832169885623	0.0213	0.016	0.0333	0.0088	0.1474	0.0059	0.007	0.063	0.0022	0.1049	0.1098	0.0301	0.0032	0.1244	0.0206	0.0087	0.0084	0.0028	0.0016	0.0404	0.0185	0.0225	0.0793	0.026	0.0842	0.0041
11	rs7942908	3179253	0.94	0.298643641979994	0.84	0.397589870063919	1.77580175226779	0.261123639113878	0.0214	0.0161	0.0332	0.0086	0.1476	0.0055	0.007	0.0632	0.0023	0.1049	0.1102	0.0299	0.0032	0.1245	0.0205	0.0086	0.0083	0.0028	0.0015	0.0401	0.0185	0.0222	0.0795	0.0262	0.0844	0.004
11	rs118031398	3179677	0.94	0.298643641979994	0.84	0.397589870063919	1.77718798500574	0.261465553772957	0.0214	0.0161	0.0332	0.0086	0.1476	0.0055	0.007	0.0633	0.0023	0.1049	0.1102	0.0299	0.0032	0.1245	0.0205	0.0086	0.0083	0.0028	0.0015	0.0401	0.0185	0.0222	0.0795	0.0262	0.0844	0.004
11	rs7102375	3179942	0.94	0.298643641979994	0.84	0.397589870063919	1.78198938032701	0.259643628469326	0.0214	0.0162	0.0332	0.0086	0.1476	0.0055	0.0069	0.0633	0.0023	0.1049	0.1102	0.0299	0.0032	0.1245	0.0205	0.0086	0.0083	0.0027	0.0015	0.0401	0.0185	0.0222	0.0795	0.0262	0.0844	0.004
11	rs61870244	3180517	0.94	0.298643641979994	0.84	0.397589870063919	1.76738580438618	0.258506954013813	0.0214	0.0162	0.0332	0.0085	0.1476	0.0055	0.0069	0.0634	0.0023	0.1048	0.1102	0.0298	0.0032	0.1245	0.0206	0.0086	0.0083	0.0026	0.0015	0.0401	0.0185	0.0223	0.0795	0.0263	0.0844	0.0041
11	rs7935956	3181629	0.94	0.298643641979994	0.84	0.397589870063919	1.68787190843994	0.257939203760382	0.0214	0.0162	0.0331	0.0085	0.1475	0.0055	0.0069	0.0634	0.0023	0.1047	0.1103	0.0297	0.0032	0.1246	0.0207	0.0086	0.0083	0.0027	0.0015	0.0401	0.0185	0.0224	0.0795	0.0264	0.0844	0.004
11	rs2078239	3184694	0.94	0.298643641979994	0.84	0.397589870063919	1.59680191753654	0.236439561525388	0.0214	0.0161	0.0331	0.0083	0.1479	0.0053	0.0069	0.0636	0.0023	0.1045	0.1107	0.0293	0.0031	0.1246	0.0207	0.0085	0.008	0.0028	0.0016	0.0401	0.0188	0.0226	0.0794	0.0266	0.0845	0.0039
11	rs118148180	3185085	0.95	0.267590046340022	0.83	0.441484906400802	1.49470274220254	0.226243288321223	0.0214	0.0161	0.0331	0.0083	0.148	0.0053	0.0068	0.0635	0.0023	0.1045	0.1106	0.0291	0.003	0.1247	0.0207	0.0084	0.0078	0.0028	0.0015	0.0402	0.0188	0.0226	0.0794	0.0266	0.0847	0.0038
11	rs7117715	3187491	0.96	0.238871757466757	0.83	0.441484906400802	1.17823555929794	0.16978921223035	0.0216	0.0163	0.0333	0.0077	0.1487	0.0051	0.0065	0.0632	0.0022	0.1052	0.1106	0.0282	0.0029	0.1258	0.0204	0.008	0.0071	0.0029	0.0015	0.04	0.0191	0.0231	0.079	0.0263	0.0861	0.0035
11	rs4758548	3188629	NA	NA	NA	NA	1.10493038173759	0.137581629944986	0.0217	0.0162	0.0337	0.0074	0.1488	0.005	0.0063	0.0631	0.0021	0.1058	0.1103	0.0279	0.0029	0.1268	0.0202	0.0079	0.0068	0.003	0.0015	0.0393	0.0193	0.0234	0.0788	0.0262	0.0868	0.0033
11	rs4399311	3192308	NA	NA	NA	NA	1.0658088512047	0.126836312387972	0.0217	0.0164	0.0338	0.0072	0.1497	0.0049	0.0061	0.0627	0.002	0.1064	0.1103	0.0275	0.003	0.1274	0.02	0.0075	0.0065	0.0029	0.0015	0.0392	0.0189	0.0236	0.0788	0.0259	0.0875	0.0033
11	rs11025755	3192362	NA	NA	NA	NA	1.06633732447169	0.1279051719469	0.0217	0.0164	0.0338	0.0072	0.1498	0.0049	0.0061	0.0627	0.002	0.1064	0.1103	0.0275	0.003	0.1274	0.02	0.0075	0.0065	0.0029	0.0015	0.0393	0.0189	0.0236	0.0788	0.0259	0.0875	0.0033
11	rs1867908	3192741	NA	NA	NA	NA	1.05745539506603	0.123561772776244	0.0217	0.0164	0.0338	0.0072	0.1498	0.0049	0.0061	0.0626	0.002	0.1064	0.1103	0.0275	0.003	0.1274	0.02	0.0075	0.0065	0.0029	0.0015	0.0392	0.0189	0.0236	0.0788	0.0259	0.0875	0.0032
11	rs112976395	3193832	NA	NA	NA	NA	1.03098960187583	0.122068020489475	0.0217	0.0164	0.0338	0.0072	0.1498	0.0049	0.0061	0.0626	0.002	0.1064	0.1104	0.0275	0.003	0.1275	0.02	0.0075	0.0065	0.0029	0.0015	0.0392	0.0189	0.0236	0.0788	0.0259	0.0875	0.0032
11	rs79788546	3197549	NA	NA	NA	NA	0.989878872416892	0.121454929311561	0.0217	0.0163	0.0337	0.0071	0.1499	0.0048	0.006	0.0625	0.002	0.1066	0.1106	0.0274	0.003	0.1276	0.02	0.0075	0.0065	0.0029	0.0015	0.0392	0.0189	0.0238	0.0787	0.0258	0.0875	0.0032
11	rs55706709	3199373	NA	NA	NA	NA	0.971912213892188	0.120057941307694	0.0217	0.0163	0.0337	0.0071	0.1499	0.0048	0.0059	0.0624	0.002	0.1067	0.1107	0.0273	0.003	0.1277	0.02	0.0075	0.0065	0.0029	0.0015	0.0392	0.0189	0.0238	0.0787	0.0258	0.0875	0.0031
11	rs4758474	3199779	NA	NA	NA	NA	0.971657738969279	0.120581099093761	0.0217	0.0163	0.0337	0.0071	0.1499	0.0048	0.0059	0.0624	0.002	0.1067	0.1107	0.0273	0.003	0.1277	0.02	0.0075	0.0065	0.0029	0.0015	0.0392	0.0189	0.0238	0.0787	0.0258	0.0875	0.0031
11	rs9971622	3211112	NA	NA	NA	NA	0.8957471398713	0.0459154073011903	0.0218	0.0155	0.0328	0.0066	0.1505	0.0047	0.006	0.0612	0.0019	0.1097	0.1122	0.0263	0.003	0.1309	0.0199	0.0075	0.0053	0.0025	0.0014	0.0374	0.0191	0.0253	0.0778	0.025	0.0876	0.0029
11	rs4237787	3211468	NA	NA	NA	NA	0.906186513549203	0.044458155480837	0.0218	0.0155	0.0327	0.0065	0.1505	0.0047	0.006	0.0612	0.0019	0.1099	0.1123	0.0262	0.003	0.131	0.0199	0.0075	0.0053	0.0025	0.0014	0.0374	0.0191	0.0254	0.0778	0.025	0.0875	0.0029
11	rs7950446	3213147	NA	NA	NA	NA	1.01004743607252	0.041214040100107	0.0216	0.0153	0.0327	0.0064	0.1519	0.0046	0.0062	0.0605	0.0016	0.1107	0.112	0.0262	0.0026	0.1308	0.0196	0.0078	0.0052	0.0021	0.0013	0.0368	0.0188	0.0263	0.0775	0.0252	0.0882	0.0025
11	rs72848224	3213148	NA	NA	NA	NA	1.00884125700518	0.0407675332562023	0.0216	0.0153	0.0327	0.0064	0.1519	0.0046	0.0062	0.0605	0.0016	0.1107	0.112	0.0262	0.0026	0.1308	0.0196	0.0078	0.0052	0.0021	0.0013	0.0368	0.0188	0.0263	0.0775	0.0252	0.0882	0.0026
11	rs7926105	3214158	NA	NA	NA	NA	1.26484033994256	0.0517643442350716	0.0214	0.0152	0.0328	0.0064	0.1519	0.0044	0.0064	0.0597	0.0017	0.1117	0.1113	0.0261	0.0024	0.1309	0.0197	0.0081	0.0052	0.0019	0.0015	0.0361	0.0186	0.0273	0.0775	0.0253	0.0884	0.0025
11	rs72848225	3215102	NA	NA	NA	NA	1.41312092562055	0.0545810822115192	0.0214	0.015	0.0329	0.0063	0.1516	0.0044	0.0065	0.0598	0.0018	0.112	0.1111	0.0261	0.0024	0.1308	0.0196	0.0083	0.0051	0.002	0.0015	0.0362	0.0187	0.0276	0.0774	0.0253	0.0884	0.0025
11	rs6578326	3215305	NA	NA	NA	NA	1.4351848275216	0.0551521596853757	0.0214	0.015	0.0329	0.0063	0.1516	0.0044	0.0065	0.0598	0.0018	0.1121	0.111	0.0261	0.0024	0.1308	0.0196	0.0083	0.0051	0.002	0.0015	0.0362	0.0187	0.0276	0.0774	0.0253	0.0884	0.0025
11	rs117604800	3215868	NA	NA	NA	NA	1.44081948424486	0.053760725549269	0.0214	0.015	0.0329	0.0063	0.1516	0.0044	0.0065	0.0598	0.0018	0.1121	0.111	0.0261	0.0023	0.1307	0.0195	0.0084	0.0051	0.002	0.0015	0.0362	0.0187	0.0277	0.0774	0.0253	0.0884	0.0025
11	rs12802907	3216129	NA	NA	NA	NA	1.44755219399562	0.0574619843297904	0.0214	0.015	0.0329	0.0063	0.1516	0.0044	0.0065	0.0598	0.0018	0.1121	0.111	0.0261	0.0023	0.1307	0.0195	0.0083	0.0051	0.002	0.0015	0.0362	0.0187	0.0277	0.0774	0.0253	0.0884	0.0025
11	rs11025876	3216408	NA	NA	NA	NA	1.45389943471015	0.0548345780143879	0.0214	0.015	0.0328	0.0063	0.1517	0.0044	0.0065	0.0598	0.0018	0.1122	0.1113	0.0261	0.0023	0.1307	0.0196	0.0084	0.0051	0.002	0.0015	0.0358	0.0188	0.0277	0.0774	0.0253	0.0883	0.0025
11	rs115939763	3217274	NA	NA	NA	NA	1.46214624086814	0.0582409414677348	0.0214	0.015	0.0328	0.0063	0.1518	0.0044	0.0065	0.0598	0.0018	0.1124	0.1113	0.026	0.0023	0.1306	0.0196	0.0084	0.0051	0.0019	0.0015	0.0358	0.0187	0.0277	0.0774	0.0253	0.0881	0.0025
11	rs4758481	3218934	NA	NA	NA	NA	1.50353592115773	0.058632100491538	0.0215	0.0151	0.0328	0.0063	0.1518	0.0044	0.0065	0.0598	0.0018	0.1128	0.1115	0.026	0.0024	0.1305	0.0197	0.0085	0.0051	0.002	0.0014	0.0358	0.0187	0.0278	0.0772	0.0254	0.0875	0.0025
11	rs10766764	3221364	NA	NA	NA	NA	1.66425904612639	0.0568162870431793	0.0215	0.0152	0.0327	0.0062	0.1525	0.0044	0.0064	0.0599	0.0017	0.1141	0.1113	0.0255	0.0026	0.1305	0.0197	0.0086	0.0051	0.0019	0.0014	0.0355	0.0186	0.0281	0.0772	0.0258	0.0859	0.0024
11	rs11602440	3222049	NA	NA	NA	NA	1.75834620522717	0.072439332491911	0.0215	0.0152	0.0328	0.0061	0.1527	0.0044	0.0064	0.06	0.0017	0.1144	0.111	0.0254	0.0026	0.1303	0.0197	0.0086	0.0051	0.0019	0.0014	0.0355	0.0185	0.0282	0.0774	0.0259	0.0853	0.0024
11	rs4758483	3222869	NA	NA	NA	NA	1.89201117433542	0.0649047369682324	0.0215	0.0153	0.033	0.006	0.1525	0.0044	0.0064	0.0597	0.0017	0.115	0.1104	0.0254	0.0027	0.1301	0.0196	0.0088	0.0052	0.0019	0.0013	0.0354	0.0185	0.0283	0.0775	0.0261	0.0854	0.0024
11	rs10833460	3225964	NA	NA	NA	NA	2.06634725805247	0.0628735477065409	0.0215	0.0153	0.0331	0.006	0.1522	0.0045	0.0064	0.0595	0.0016	0.1153	0.1098	0.0255	0.0027	0.1301	0.0196	0.009	0.0052	0.0019	0.0013	0.0355	0.0186	0.0284	0.0775	0.0263	0.0853	0.0024
11	rs11025930	3226934	NA	NA	NA	NA	2.10496382941148	0.0626047830630226	0.0214	0.0153	0.0332	0.0059	0.1523	0.0045	0.0064	0.0594	0.0016	0.1155	0.1096	0.0255	0.0027	0.13	0.0197	0.0091	0.0052	0.0019	0.0013	0.0355	0.0185	0.0285	0.0774	0.0264	0.0854	0.0024
11	rs35411951	3231133	NA	NA	NA	NA	2.39227491401368	0.0831610867550122	0.0214	0.0152	0.0333	0.006	0.1522	0.0045	0.0063	0.0584	0.0017	0.115	0.1092	0.026	0.0027	0.1301	0.0198	0.0097	0.0053	0.0019	0.0013	0.0355	0.0184	0.0284	0.0773	0.0266	0.0858	0.0024
11	rs10741869	3235564	NA	NA	NA	NA	2.87087257707857	0.0933630123974988	0.0213	0.0149	0.0332	0.0061	0.1524	0.0045	0.0062	0.0577	0.0019	0.115	0.1089	0.0261	0.0026	0.1298	0.0197	0.0103	0.0056	0.002	0.0012	0.0355	0.0184	0.0284	0.0771	0.0268	0.0864	0.0024
11	rs4758555	3235866	NA	NA	NA	NA	2.88781044168303	0.0898322451028247	0.0213	0.0149	0.0332	0.0061	0.1524	0.0045	0.0062	0.0576	0.0019	0.115	0.1089	0.0261	0.0026	0.1298	0.0197	0.0104	0.0056	0.002	0.0012	0.0355	0.0184	0.0284	0.0771	0.0268	0.0864	0.0024
11	rs11025975	3237692	NA	NA	NA	NA	3.08226483310845	0.0919442287562431	0.0213	0.0148	0.0332	0.0061	0.1522	0.0045	0.0062	0.0574	0.0019	0.1151	0.1087	0.0261	0.0026	0.1297	0.0196	0.0106	0.0057	0.002	0.0013	0.0355	0.0183	0.0285	0.0771	0.0269	0.0866	0.0024
11	rs7484115	3237787	NA	NA	NA	NA	3.12503852663482	0.0947108498544757	0.0213	0.0148	0.0333	0.0062	0.1522	0.0045	0.0062	0.0574	0.002	0.1151	0.1087	0.0261	0.0026	0.1296	0.0197	0.0107	0.0057	0.002	0.0013	0.0355	0.0183	0.0285	0.077	0.0269	0.0866	0.0024
11	rs75003193	3239559	NA	NA	NA	NA	3.0625903999949	0.0981539405805051	0.0213	0.0148	0.0333	0.0062	0.1517	0.0046	0.0062	0.0573	0.002	0.1149	0.1087	0.0261	0.0025	0.1295	0.0197	0.0107	0.0059	0.0021	0.0013	0.0354	0.0184	0.0284	0.077	0.0269	0.0869	0.0024
11	rs79606774	3242957	NA	NA	NA	NA	3.09472292580534	0.119970831647177	0.0212	0.0147	0.0336	0.0064	0.1508	0.0048	0.0062	0.0572	0.0021	0.1145	0.1085	0.0262	0.0024	0.1293	0.0199	0.0109	0.0062	0.0022	0.0013	0.0352	0.0185	0.0284	0.0769	0.0271	0.0875	0.0023
11	rs11026018	3246225	NA	NA	NA	NA	3.16862154564172	0.140248667790305	0.0212	0.0146	0.0338	0.0066	0.1498	0.0049	0.006	0.0573	0.0022	0.1141	0.1083	0.0262	0.0022	0.1291	0.0202	0.0111	0.0066	0.0023	0.0013	0.0351	0.0186	0.0284	0.0769	0.0272	0.088	0.0023
11	rs11602633	3247976	NA	NA	NA	NA	3.1777177387767	0.152145535407837	0.0213	0.0145	0.0339	0.0068	0.1493	0.0049	0.006	0.0572	0.0023	0.1137	0.1078	0.0262	0.0022	0.1291	0.0202	0.0112	0.0068	0.0024	0.0013	0.0349	0.0186	0.0288	0.0768	0.0271	0.0884	0.0023
11	rs67698547	3248799	NA	NA	NA	NA	3.05219675844237	0.161560986204375	0.0213	0.0144	0.0339	0.0069	0.1488	0.005	0.006	0.0569	0.0023	0.1143	0.1076	0.0263	0.0022	0.1289	0.0202	0.0112	0.0069	0.0024	0.0014	0.035	0.0187	0.0289	0.0765	0.0271	0.0886	0.0023
11	rs34515898	3249253	NA	NA	NA	NA	2.98350479340855	0.170877291106664	0.0212	0.0144	0.0339	0.0069	0.1485	0.005	0.0059	0.0567	0.0023	0.1145	0.1076	0.0264	0.0022	0.1286	0.0203	0.0112	0.007	0.0024	0.0014	0.0351	0.0187	0.029	0.0764	0.0272	0.0887	0.0022
11	rs4391795	3249552	NA	NA	NA	NA	2.96778540186634	0.177857822252424	0.0212	0.0144	0.0339	0.0069	0.1483	0.0051	0.0059	0.0566	0.0023	0.1146	0.1076	0.0265	0.0022	0.1285	0.0204	0.0112	0.0071	0.0024	0.0014	0.0351	0.0188	0.0291	0.0764	0.0272	0.0887	0.0022
11	Affx-4901062	3249829	NA	NA	NA	NA	2.71684039298002	0.175053977552171	0.0212	0.0144	0.0341	0.0069	0.1487	0.0051	0.0053	0.0567	0.0021	0.1147	0.1077	0.0266	0.0022	0.1285	0.0204	0.0109	0.0071	0.0024	0.0013	0.0351	0.0187	0.0292	0.0764	0.0273	0.0889	0.002
11	rs12295710	3249984	NA	NA	NA	NA	2.52066283594895	0.186769247482587	0.0212	0.0144	0.0342	0.0069	0.1488	0.0051	0.0053	0.0567	0.002	0.1146	0.1076	0.0268	0.0022	0.1284	0.0205	0.0108	0.0071	0.0024	0.0013	0.0351	0.0187	0.0292	0.0764	0.0272	0.0889	0.002
11	rs80241990	3250248	NA	NA	NA	NA	2.5050074834608	0.204083351998169	0.0212	0.0144	0.0341	0.007	0.1487	0.0051	0.0053	0.0567	0.002	0.1146	0.1075	0.0268	0.0022	0.1284	0.0205	0.0108	0.0071	0.0024	0.0013	0.0351	0.0187	0.0293	0.0764	0.0272	0.0889	0.002
11	rs72848265	3251845	NA	NA	NA	NA	2.46629915434056	0.242871364984667	0.0213	0.0145	0.0341	0.007	0.1485	0.0052	0.0054	0.0566	0.002	0.1145	0.1074	0.0269	0.0022	0.1285	0.0207	0.0108	0.0071	0.0024	0.0013	0.0349	0.0186	0.0295	0.0763	0.0272	0.089	0.0019
11	rs74900798	3253267	NA	NA	NA	NA	2.4980857873552	0.266610995120103	0.0213	0.0145	0.0341	0.007	0.1484	0.0052	0.0054	0.0565	0.002	0.1144	0.1076	0.0269	0.0022	0.1285	0.0207	0.0108	0.007	0.0024	0.0013	0.0348	0.0186	0.0295	0.0763	0.0274	0.0891	0.0019
11	rs11606723	3254626	NA	NA	NA	NA	2.50369429065363	0.314393386162258	0.0213	0.0145	0.034	0.007	0.1485	0.0052	0.0054	0.0565	0.002	0.1142	0.1076	0.0269	0.0021	0.1284	0.0207	0.0108	0.0071	0.0024	0.0013	0.0347	0.0185	0.0295	0.0763	0.0274	0.0892	0.0019
11	rs10741878	3257511	NA	NA	NA	NA	2.50572386061005	0.368221072650091	0.0213	0.0145	0.034	0.007	0.1487	0.0052	0.0054	0.0564	0.002	0.114	0.1078	0.0269	0.0021	0.1283	0.0206	0.0108	0.0071	0.0024	0.0013	0.0346	0.0185	0.0295	0.0762	0.0273	0.0894	0.0018
11	rs67647604	3257535	NA	NA	NA	NA	2.5083511210991	0.368221072650091	0.0213	0.0145	0.034	0.007	0.1487	0.0052	0.0054	0.0564	0.002	0.114	0.1078	0.0269	0.0021	0.1283	0.0206	0.0108	0.0071	0.0024	0.0013	0.0346	0.0185	0.0295	0.0762	0.0273	0.0894	0.0018
11	rs10766807	3258705	NA	NA	NA	NA	2.52485068187038	0.430425794142742	0.0213	0.0145	0.034	0.007	0.1487	0.0053	0.0054	0.0564	0.002	0.114	0.1078	0.0269	0.0021	0.1283	0.0206	0.0108	0.0071	0.0024	0.0013	0.0346	0.0185	0.0295	0.0762	0.0274	0.0894	0.0018
11	rs11026108	3263822	NA	NA	NA	NA	2.81602940395864	0.693143018288334	0.0211	0.0146	0.0338	0.0071	0.1489	0.0054	0.0055	0.0562	0.0019	0.1135	0.1079	0.0269	0.0021	0.1281	0.0206	0.0107	0.0072	0.0024	0.0014	0.0346	0.0184	0.0295	0.0761	0.0273	0.0895	0.0018
11	rs61870550	3268106	NA	NA	NA	NA	3.20350926953652	0.804075771352214	0.0211	0.0146	0.0337	0.0072	0.1486	0.0054	0.0055	0.0561	0.0019	0.1136	0.1079	0.0269	0.0022	0.1281	0.0206	0.0107	0.0073	0.0024	0.0014	0.0345	0.0184	0.0294	0.076	0.0272	0.0895	0.0018
11	rs35099152	3279297	NA	NA	NA	NA	3.44900806364362	0.984923094435062	0.0208	0.0149	0.0334	0.0072	0.1485	0.0057	0.0057	0.0554	0.002	0.1134	0.1077	0.0272	0.0025	0.128	0.0211	0.0105	0.0074	0.0025	0.0015	0.0345	0.0183	0.0294	0.0759	0.0271	0.0893	0.0019
11	rs7131680	3362853	NA	NA	NA	NA	1.07109831458299	0.987476543063055	0.0193	0.0205	0.0277	0.0079	0.1467	0.0095	0.0082	0.0486	0.0022	0.1069	0.1106	0.0327	0.0066	0.1277	0.0289	0.0079	0.0089	0.0031	0.0029	0.0346	0.0166	0.028	0.074	0.0241	0.0852	0.0029
11	rs2188203	3363470	NA	NA	NA	NA	1.00505423336181	0.930814020737291	0.0193	0.0205	0.0276	0.0079	0.1467	0.0096	0.0082	0.0486	0.0022	0.1071	0.1106	0.0327	0.0066	0.1277	0.0289	0.0078	0.0088	0.0031	0.0029	0.0333	0.0166	0.0279	0.0752	0.0241	0.0852	0.0029
11	rs78875542	3363739	NA	NA	NA	NA	1.01427368322668	0.93112960617855	0.0193	0.0206	0.0276	0.0079	0.1467	0.0096	0.0082	0.0485	0.0023	0.1071	0.1106	0.0327	0.0066	0.1277	0.0289	0.0078	0.0088	0.0031	0.0029	0.0333	0.0166	0.0279	0.0753	0.024	0.0851	0.003
11	rs1468099	3363846	NA	NA	NA	NA	1.02066977854679	0.917106777320287	0.0193	0.0206	0.0276	0.0079	0.1467	0.0096	0.0082	0.0485	0.0023	0.1071	0.1106	0.0327	0.0066	0.1277	0.0289	0.0078	0.0088	0.0031	0.0029	0.0333	0.0166	0.0279	0.0753	0.024	0.0851	0.003
11	rs117973259	3376071	NA	NA	NA	NA	0.853938042457486	0.832351558418431	0.0193	0.0207	0.0278	0.0078	0.1472	0.0096	0.0081	0.0487	0.0022	0.107	0.1115	0.0327	0.0066	0.1275	0.0283	0.0077	0.0087	0.0031	0.0029	0.0336	0.0166	0.0277	0.0754	0.0238	0.0851	0.0029
11	rs79125437	3377262	NA	NA	NA	NA	0.811880245061691	0.823108634930969	0.0193	0.0207	0.0278	0.0078	0.1472	0.0096	0.0081	0.0487	0.0022	0.107	0.1116	0.0327	0.0066	0.1275	0.0283	0.0077	0.0087	0.0031	0.0029	0.0336	0.0166	0.0277	0.0754	0.0238	0.0851	0.0029
11	rs62619253	3381369	NA	NA	NA	NA	0.785332005146786	0.793067913101219	0.0193	0.0207	0.0278	0.0078	0.1473	0.0097	0.0081	0.0487	0.0022	0.107	0.1116	0.0327	0.0066	0.1275	0.0283	0.0077	0.0087	0.0031	0.0029	0.0336	0.0166	0.0277	0.0754	0.0238	0.085	0.0029
11	rs6578339	3386412	NA	NA	NA	NA	0.793178537313877	0.791999430532077	0.0194	0.0207	0.0278	0.0077	0.1474	0.0097	0.0081	0.0487	0.0022	0.107	0.1115	0.0327	0.0066	0.1275	0.0283	0.0077	0.0087	0.0031	0.0029	0.0336	0.0166	0.0276	0.0755	0.0237	0.085	0.003
11	rs72848292	3392811	NA	NA	NA	NA	0.792633628506096	0.780570785671649	0.0194	0.0207	0.0278	0.0077	0.1475	0.0097	0.0081	0.0487	0.0022	0.107	0.1115	0.0327	0.0066	0.1275	0.0282	0.0077	0.0087	0.0031	0.0029	0.0336	0.0166	0.0276	0.0755	0.0237	0.085	0.0029
11	rs34669540	3393344	NA	NA	NA	NA	0.793957259628243	0.781483766132687	0.0194	0.0207	0.0278	0.0077	0.1475	0.0097	0.0081	0.0487	0.0022	0.1069	0.1115	0.0327	0.0066	0.1275	0.0282	0.0077	0.0087	0.0031	0.0029	0.0336	0.0166	0.0276	0.0755	0.0237	0.085	0.0029
11	rs3794188	3395538	NA	NA	NA	NA	0.75825121273081	0.782396975534964	0.0194	0.0208	0.0278	0.0077	0.1475	0.0097	0.0081	0.0487	0.0022	0.1069	0.1115	0.0327	0.0066	0.1275	0.0282	0.0077	0.0087	0.003	0.0029	0.0336	0.0166	0.0276	0.0755	0.0237	0.085	0.003
11	rs7112834	3400820	NA	NA	NA	NA	0.781228059971335	0.77616128270556	0.0194	0.0208	0.0277	0.0076	0.1477	0.0096	0.0081	0.0487	0.0022	0.1069	0.1118	0.0326	0.0065	0.1274	0.0282	0.0076	0.0087	0.003	0.0029	0.0337	0.0166	0.0276	0.0756	0.0236	0.0851	0.0029
11	rs79864938	3401380	NA	NA	NA	NA	0.779913678748586	0.766600612695593	0.0194	0.0208	0.0277	0.0076	0.1478	0.0096	0.008	0.0487	0.0022	0.1069	0.1118	0.0326	0.0065	0.1274	0.0282	0.0076	0.0087	0.003	0.0029	0.0337	0.0166	0.0276	0.0756	0.0236	0.0851	0.0029
11	rs11026835	3403867	NA	NA	NA	NA	0.774588720342514	0.739577606369898	0.0194	0.0208	0.0277	0.0076	0.1478	0.0096	0.008	0.0487	0.0022	0.1069	0.1119	0.0326	0.0065	0.1274	0.0282	0.0076	0.0086	0.003	0.0029	0.0337	0.0166	0.0276	0.0756	0.0236	0.0851	0.0029
11	rs956453	3407529	NA	NA	NA	NA	0.665704680648597	0.70517210795513	0.0193	0.0209	0.0276	0.0076	0.1483	0.0097	0.008	0.0486	0.0021	0.1067	0.1125	0.0327	0.0065	0.1273	0.0284	0.0077	0.0086	0.0031	0.0029	0.0339	0.0165	0.0275	0.0756	0.0234	0.0847	0.0029
11	rs4758582	3408846	NA	NA	NA	NA	0.651507150874062	0.686480389306903	0.0192	0.0209	0.0275	0.0075	0.1487	0.0097	0.008	0.0486	0.0021	0.1066	0.1126	0.033	0.0065	0.1273	0.0285	0.0076	0.0085	0.0031	0.0028	0.0339	0.0165	0.0273	0.0755	0.0233	0.0847	0.0029
11	rs56398904	3414328	NA	NA	NA	NA	0.651507150874062	0.632990417751089	0.0186	0.021	0.0274	0.0075	0.1487	0.0099	0.008	0.0485	0.002	0.1064	0.1129	0.0333	0.0064	0.127	0.0286	0.0076	0.0086	0.0031	0.0029	0.0343	0.0171	0.027	0.0756	0.023	0.0845	0.0027
11	rs73412480	3428315	NA	NA	NA	NA	0.678149882078267	0.657632938791058	0.0185	0.0218	0.0274	0.0076	0.1489	0.0099	0.008	0.0486	0.0019	0.1062	0.1126	0.0335	0.0063	0.1268	0.0286	0.0077	0.0086	0.0031	0.0029	0.0343	0.0172	0.0268	0.0756	0.0231	0.0842	0.0027
11	rs10741960	3433273	NA	NA	NA	NA	0.677205634233562	0.659830611833954	0.0185	0.0218	0.0274	0.0076	0.1488	0.0101	0.008	0.0485	0.0019	0.1062	0.1127	0.0335	0.0063	0.1267	0.0287	0.0077	0.0086	0.003	0.0028	0.0343	0.0172	0.0268	0.0756	0.0232	0.0842	0.0027
11	rs3986531	3438606	NA	NA	NA	NA	0.572563221108491	0.714261523363668	0.0178	0.0225	0.0276	0.0082	0.1494	0.0106	0.0084	0.0485	0.0017	0.1054	0.1115	0.0337	0.0061	0.1267	0.0287	0.0081	0.0089	0.0028	0.0026	0.0345	0.0173	0.0266	0.076	0.0232	0.0838	0.0025
11	rs7127909	3443847	NA	NA	NA	NA	0.536534335340466	0.701454472546347	0.0177	0.0225	0.0277	0.0082	0.1492	0.0107	0.0085	0.0485	0.0016	0.1051	0.1114	0.034	0.006	0.1264	0.0288	0.0081	0.0089	0.0028	0.0026	0.0345	0.0174	0.0267	0.0762	0.0234	0.0835	0.0025
11	rs113285133	3444155	NA	NA	NA	NA	0.525695845088902	0.694477283812213	0.0177	0.0225	0.0277	0.0082	0.1493	0.0107	0.0085	0.0485	0.0016	0.1052	0.1115	0.034	0.006	0.1265	0.0285	0.0081	0.0089	0.0028	0.0026	0.0346	0.0174	0.0267	0.0762	0.0234	0.0834	0.0025
11	rs2412200	3445528	NA	NA	NA	NA	0.54235331859967	0.698335068600394	0.0177	0.0225	0.0276	0.0082	0.1493	0.0107	0.0085	0.0484	0.0016	0.1051	0.1115	0.0341	0.006	0.1265	0.0285	0.0081	0.0089	0.0028	0.0026	0.0346	0.0173	0.0268	0.0762	0.0235	0.0834	0.0025
11	rs57725932	3448855	NA	NA	NA	NA	0.555139979572334	0.690180056494469	0.0177	0.0226	0.0275	0.0082	0.1494	0.0107	0.0085	0.0484	0.0016	0.1052	0.1114	0.0341	0.006	0.1264	0.0286	0.0081	0.0089	0.0027	0.0026	0.0346	0.0174	0.0267	0.0762	0.0235	0.0834	0.0025
11	rs11027169	3449584	NA	NA	NA	NA	0.569943741502414	0.699077500661378	0.0177	0.0226	0.0274	0.0082	0.1494	0.0107	0.0085	0.0484	0.0016	0.1052	0.1114	0.0341	0.006	0.1264	0.0286	0.0081	0.0089	0.0027	0.0026	0.0346	0.0174	0.0267	0.0762	0.0235	0.0834	0.0025
11	rs72852242	3475630	NA	NA	NA	NA	0.561652466377175	0.71083131663907	0.0175	0.0227	0.0273	0.0083	0.15	0.0108	0.0086	0.0481	0.0016	0.1052	0.1116	0.0346	0.0057	0.1253	0.0294	0.0082	0.009	0.0027	0.0025	0.0343	0.0174	0.0267	0.0762	0.0236	0.0833	0.0024
11	rs61880691	3480069	NA	NA	NA	NA	0.510303973136994	0.722479047475797	0.0174	0.0227	0.0272	0.0083	0.1502	0.0108	0.0087	0.048	0.0015	0.1052	0.1116	0.0347	0.0056	0.1249	0.0296	0.0082	0.0091	0.0027	0.0024	0.0343	0.0174	0.0268	0.0762	0.0237	0.0833	0.0024
11	rs6578370	3497654	NA	NA	NA	NA	0.587036341520072	0.889190338424695	0.0167	0.0227	0.027	0.0088	0.1518	0.0111	0.0091	0.0474	0.0013	0.1053	0.1111	0.0357	0.0052	0.1225	0.0307	0.0084	0.0094	0.0025	0.0021	0.0343	0.0179	0.0267	0.0753	0.0242	0.0834	0.002
11	rs72852251	3510627	NA	NA	NA	NA	0.626330334584954	1.01885921802752	0.0166	0.023	0.0269	0.0092	0.1528	0.0115	0.0094	0.0468	0.001	0.1051	0.1109	0.036	0.0047	0.1212	0.031	0.0085	0.0097	0.0023	0.0018	0.0344	0.0184	0.0264	0.0749	0.0248	0.0835	0.0018
11	rs9734212	3529817	NA	NA	NA	NA	0.58764870409554	1.09339512849267	0.0165	0.0231	0.0268	0.0093	0.1531	0.0116	0.0095	0.0465	0.001	0.105	0.1108	0.0361	0.0047	0.1207	0.0312	0.0086	0.0098	0.0023	0.0018	0.0343	0.0185	0.0264	0.075	0.0249	0.0838	0.0017
11	rs117590125	3541676	NA	NA	NA	NA	0.6481573942198	1.1077338356943	0.0164	0.0231	0.0268	0.0093	0.153	0.0117	0.0096	0.0465	0.001	0.1051	0.1106	0.0362	0.0047	0.1201	0.0312	0.0087	0.0099	0.0023	0.0018	0.0344	0.0185	0.0265	0.0751	0.0249	0.0839	0.0016
11	rs10767180	3546778	NA	NA	NA	NA	0.665056338557342	1.14126846585021	0.0164	0.023	0.0268	0.0094	0.153	0.0118	0.0096	0.0465	0.001	0.1051	0.1104	0.0363	0.0047	0.1197	0.0313	0.0087	0.0099	0.0023	0.0018	0.0345	0.0185	0.0265	0.0751	0.0251	0.0839	0.0016
11	rs10430924	3568166	NA	NA	NA	NA	0.676552270539353	1.28635754618648	0.0164	0.0231	0.0267	0.0097	0.1525	0.0119	0.0101	0.0466	9e-04	0.1057	0.1108	0.0367	0.0045	0.1193	0.0313	0.0088	0.0103	0.0023	0.0018	0.0346	0.0187	0.0258	0.0741	0.0249	0.0844	0.0014
11	rs4980420	3574845	NA	NA	NA	NA	0.728433762185977	1.41250599955031	0.0164	0.0231	0.0268	0.01	0.1515	0.0121	0.0103	0.0466	9e-04	0.106	0.1113	0.037	0.0044	0.119	0.0313	0.009	0.0105	0.0023	0.0016	0.0347	0.0187	0.0255	0.0738	0.0248	0.0844	0.0013
11	rs7127562	3583753	NA	NA	NA	NA	0.755962388098175	1.51950023894348	0.0163	0.0232	0.0269	0.0101	0.1508	0.0123	0.0107	0.0475	8e-04	0.1061	0.1111	0.0368	0.0044	0.1185	0.0313	0.009	0.0104	0.0022	0.0016	0.0342	0.0186	0.0259	0.0742	0.0248	0.0842	0.0012
11	rs2412269	3603041	NA	NA	NA	NA	0.846158240080754	1.54190951570063	0.0163	0.0232	0.0266	0.01	0.1516	0.0124	0.0109	0.0475	8e-04	0.1059	0.1108	0.0371	0.0044	0.1181	0.0315	0.0091	0.0105	0.0021	0.0017	0.0342	0.0183	0.0257	0.0743	0.025	0.084	0.0012
11	rs11028296	3609978	1.16	0.00852198573445534	0.83	0.441484906400802	0.815186132554834	1.60544545573353	0.0163	0.0231	0.0264	0.0101	0.1517	0.0124	0.011	0.0473	8e-04	0.1054	0.111	0.0372	0.0043	0.1181	0.0314	0.0094	0.0106	0.002	0.0016	0.0342	0.0183	0.0257	0.0743	0.0249	0.0841	0.0011
11	rs11028378	3618929	1.16	0.00852198573445534	0.83	0.441484906400802	0.66174704438727	1.72067017715547	0.0164	0.0231	0.0264	0.0102	0.1517	0.0124	0.0112	0.0469	8e-04	0.1049	0.1118	0.0373	0.0042	0.1181	0.031	0.01	0.0107	0.002	0.0016	0.0341	0.0182	0.0259	0.0742	0.0248	0.0837	0.001
11	rs11606848	3626087	1.16	0.00852198573445534	0.83	0.441484906400802	0.604363125556963	1.85176030672412	0.0165	0.023	0.0263	0.0102	0.1516	0.0124	0.0114	0.0466	8e-04	0.1045	0.1121	0.0374	0.0042	0.1182	0.0307	0.0105	0.0108	0.002	0.0016	0.0341	0.0182	0.026	0.0742	0.0249	0.0838	0.001
11	rs11028440	3627183	1.16	0.00852198573445534	0.84	0.397589870063919	0.614189891945833	1.84307267658824	0.0166	0.0229	0.0263	0.0102	0.1516	0.0124	0.0114	0.0465	8e-04	0.1045	0.112	0.0375	0.0042	0.1183	0.0307	0.0104	0.0108	0.002	0.0016	0.0341	0.0182	0.026	0.0742	0.0248	0.0838	0.001
11	rs11028474	3630808	1.16	0.00852198573445534	0.84	0.397589870063919	0.635119000357885	1.77819183834115	0.0165	0.0229	0.0263	0.0103	0.1517	0.0125	0.0114	0.0475	8e-04	0.1035	0.1119	0.0376	0.0042	0.1183	0.0306	0.0102	0.0108	0.002	0.0014	0.0342	0.0183	0.026	0.0743	0.0248	0.084	0.001
11	rs10767317	3631058	1.16	0.00852198573445534	0.84	0.397589870063919	0.680622246810072	1.7394616789935	0.0166	0.0229	0.0263	0.0103	0.1516	0.0125	0.0113	0.0474	8e-04	0.1035	0.112	0.0376	0.0042	0.1183	0.0305	0.0099	0.0108	0.002	0.0015	0.0341	0.0183	0.0262	0.0746	0.0247	0.0841	0.001
11	rs2203403	3631407	1.16	0.00852198573445534	0.84	0.397589870063919	0.671190925229675	1.73928591855289	0.0165	0.0229	0.0263	0.0103	0.1516	0.0125	0.0113	0.0474	8e-04	0.1038	0.112	0.0376	0.0042	0.1183	0.0305	0.01	0.0108	0.002	0.0014	0.034	0.0183	0.0262	0.0745	0.0247	0.0841	0.001
11	rs61878474	3639435	1.15	0.0106843226579577	0.84	0.397589870063919	0.681131764457575	1.83704794855401	0.0167	0.0226	0.0262	0.0105	0.1523	0.0125	0.0116	0.0473	0.001	0.1043	0.1115	0.0375	0.0041	0.1181	0.0302	0.0102	0.011	0.002	0.0016	0.0335	0.0182	0.0264	0.0733	0.0249	0.0841	0.001
11	rs10834635	3640923	1.15	0.0106843226579577	0.84	0.397589870063919	0.640702236544132	1.87625854001584	0.0167	0.0226	0.0262	0.0107	0.1528	0.0125	0.0117	0.0472	0.0011	0.1045	0.1112	0.0375	0.0041	0.1181	0.03	0.0103	0.0111	0.0021	0.0016	0.0333	0.0181	0.0265	0.0727	0.0251	0.0841	9e-04
11	rs1567922	3641586	1.15	0.0106843226579577	0.84	0.397589870063919	0.61571886911184	1.93341718659582	0.0168	0.0226	0.0262	0.0107	0.1528	0.0125	0.0118	0.047	0.0011	0.1045	0.1111	0.0375	0.0041	0.1183	0.0299	0.0104	0.0112	0.0021	0.0016	0.0332	0.0181	0.0266	0.0723	0.0251	0.0842	9e-04
11	rs10742075	3641598	1.15	0.0106843226579577	0.84	0.397589870063919	0.610998586390672	1.93074090720483	0.0168	0.0226	0.0262	0.0107	0.1528	0.0125	0.0118	0.0471	0.0011	0.1045	0.1111	0.0375	0.0041	0.1183	0.0299	0.0104	0.0112	0.0021	0.0016	0.0332	0.0181	0.0266	0.0722	0.0251	0.0842	9e-04
11	rs10742076	3641626	1.15	0.0106843226579577	0.84	0.397589870063919	0.618154929909374	1.93306031961532	0.0168	0.0226	0.0262	0.0107	0.1528	0.0125	0.0118	0.0471	0.0011	0.1046	0.111	0.0375	0.0041	0.1182	0.03	0.0104	0.0112	0.0021	0.0016	0.0332	0.0181	0.0266	0.0722	0.0251	0.0842	9e-04
11	rs117879742	3642508	1.15	0.0106843226579577	0.85	0.356744695657816	0.610998586390672	1.93894979238955	0.0168	0.0226	0.0263	0.0108	0.1528	0.0125	0.0118	0.0471	0.0011	0.1046	0.111	0.0375	0.0041	0.1182	0.03	0.0104	0.0112	0.0021	0.0016	0.0332	0.0181	0.0266	0.0722	0.0251	0.0841	9e-04
11	rs118084643	3643487	1.15	0.0106843226579577	0.85	0.356744695657816	0.599958049095159	1.94644907002023	0.0168	0.0226	0.0263	0.0108	0.1528	0.0126	0.0118	0.0471	0.0011	0.1047	0.111	0.0375	0.0041	0.1182	0.03	0.0104	0.0112	0.0021	0.0016	0.0333	0.0181	0.0266	0.0721	0.0251	0.0841	9e-04
11	rs879114	3643778	1.15	0.0106843226579577	0.86	0.318862054747229	0.596047312519041	1.95109348423128	0.0168	0.0226	0.0263	0.0108	0.1528	0.0126	0.0118	0.0471	0.0011	0.1047	0.111	0.0375	0.0041	0.1182	0.03	0.0104	0.0112	0.0021	0.0016	0.0333	0.0181	0.0266	0.0721	0.0251	0.0842	9e-04
11	rs6578401	3645133	1.15	0.0106843226579577	0.86	0.318862054747229	0.572092645149316	1.88603496957101	0.0168	0.0227	0.0263	0.0108	0.1528	0.0126	0.0112	0.0471	0.0011	0.1047	0.111	0.0375	0.004	0.1184	0.03	0.0104	0.0112	0.002	0.0016	0.0333	0.0181	0.0269	0.0721	0.025	0.084	9e-04
11	rs61878478	3648459	1.15	0.0106843226579577	0.86	0.318862054747229	0.575929726809627	1.93020571310883	0.0168	0.0227	0.0263	0.0109	0.153	0.0126	0.0113	0.047	0.0011	0.1045	0.1107	0.0375	0.004	0.1184	0.03	0.0105	0.0114	0.002	0.0016	0.0334	0.018	0.027	0.0722	0.0249	0.0839	0.001
11	rs6578404	3658485	1.15	0.0106843226579577	0.86	0.318862054747229	0.568334543233048	2.0392628415359	0.0169	0.023	0.0261	0.0109	0.1535	0.0126	0.0113	0.0469	0.0012	0.1045	0.1101	0.0377	0.0039	0.1181	0.0297	0.0108	0.0118	0.002	0.0016	0.0333	0.0178	0.0272	0.072	0.0246	0.084	0.0011
11	rs2271586	3659993	1.15	0.0106843226579577	0.86	0.318862054747229	0.555007443028682	2.10320367139804	0.0169	0.0231	0.026	0.0109	0.1539	0.0126	0.0114	0.0465	0.0012	0.1045	0.1097	0.0378	0.0039	0.1182	0.0296	0.0111	0.012	0.002	0.0016	0.0332	0.0177	0.0274	0.0719	0.0243	0.0842	0.0012
11	rs1996208	3660295	1.15	0.0106843226579577	0.86	0.318862054747229	0.579711131674182	2.12686458707248	0.0169	0.0231	0.026	0.0108	0.154	0.0127	0.0114	0.0463	0.0012	0.1044	0.1097	0.0378	0.0039	0.1183	0.0295	0.0111	0.0121	0.002	0.0016	0.0332	0.0176	0.0275	0.0719	0.0242	0.0843	0.0012
11	rs7950478	3660412	1.15	0.0106843226579577	0.86	0.318862054747229	0.584929361557768	2.14621644355888	0.0168	0.0232	0.0259	0.0109	0.1541	0.0126	0.0114	0.0463	0.0012	0.1044	0.1096	0.0378	0.0039	0.1184	0.0295	0.0112	0.0121	0.002	0.0016	0.0332	0.0175	0.0275	0.0719	0.0241	0.0843	0.0012
11	rs2271589	3660914	1.15	0.0106843226579577	0.86	0.318862054747229	0.671769604644456	2.1576212437967	0.0168	0.0232	0.0258	0.0109	0.1544	0.0126	0.0114	0.0461	0.0012	0.1043	0.1095	0.0378	0.0038	0.1184	0.0292	0.0112	0.0122	0.002	0.0015	0.0331	0.0175	0.0275	0.0718	0.024	0.0847	0.0012
11	rs10767389	3662302	1.15	0.0106843226579577	0.86	0.318862054747229	0.660166974722014	2.18897953201988	0.0166	0.0234	0.0255	0.0108	0.1552	0.0125	0.0113	0.0459	0.0012	0.1044	0.1097	0.0378	0.0036	0.1183	0.0287	0.0114	0.0124	0.002	0.0014	0.0327	0.0176	0.0276	0.0717	0.0237	0.0857	0.0012
11	rs77828672	3666464	1.13	0.0164362283145484	0.86	0.318862054747229	0.838727757528898	2.07705517579563	0.0159	0.0245	0.0236	0.0102	0.1592	0.0116	0.0111	0.0443	0.0011	0.1025	0.113	0.0376	0.0032	0.1177	0.027	0.0114	0.0129	0.0019	0.0012	0.0316	0.0174	0.0268	0.0736	0.022	0.0897	0.0014
11	rs61878499	3667164	1.13	0.0164362283145484	0.87	0.283849475516541	0.831960946015866	2.08895185737274	0.0158	0.0247	0.0234	0.0101	0.1599	0.0115	0.0111	0.044	0.0011	0.1022	0.1134	0.0376	0.0032	0.1176	0.0268	0.0115	0.013	0.0019	0.0011	0.0314	0.0174	0.0267	0.0738	0.0218	0.0903	0.0014
11	rs61878500	3667692	1.13	0.0164362283145484	0.87	0.283849475516541	0.828070736129313	2.07903732724222	0.0157	0.0248	0.0231	0.0101	0.16	0.0114	0.0111	0.0438	0.001	0.1019	0.1138	0.0376	0.0031	0.1176	0.0267	0.0115	0.013	0.0018	0.0011	0.0313	0.0174	0.0267	0.074	0.0218	0.0907	0.0014
11	rs59493701	3670666	NA	NA	NA	NA	1.02595451100406	2.08588669603799	0.0155	0.0252	0.0222	0.0098	0.1609	0.0109	0.011	0.0432	0.001	0.1006	0.1149	0.0373	0.0033	0.1178	0.026	0.0115	0.0132	0.0018	0.0011	0.0305	0.0172	0.0264	0.0752	0.0211	0.0933	0.0015
11	rs12295454	3676218	1.06	0.0601162778244188	0.87	0.283849475516541	1.78455196099057	2.19369740264616	0.0148	0.0262	0.0208	0.0093	0.1631	0.0102	0.0109	0.0426	9e-04	0.0975	0.1166	0.0368	0.0034	0.119	0.0248	0.0118	0.0136	0.0016	0.001	0.031	0.0168	0.0264	0.0762	0.0196	0.0962	0.0016
11	rs11028806	3676824	1.06	0.0601162778244188	0.87	0.283849475516541	1.51480558646513	2.06912909563123	0.0148	0.0263	0.0207	0.0093	0.1638	0.0101	0.0109	0.0426	9e-04	0.0972	0.1166	0.0369	0.0033	0.1192	0.0247	0.0118	0.0136	0.0015	0.001	0.0311	0.0168	0.0263	0.0761	0.0195	0.0966	0.0016
11	rs7123164	3678446	1.05	0.0706003084525404	0.87	0.283849475516541	1.49961887164807	2.02991919510092	0.0148	0.0263	0.0208	0.0093	0.1637	0.01	0.011	0.0426	9e-04	0.0969	0.1168	0.0369	0.0033	0.1192	0.0247	0.0119	0.0136	0.0015	0.001	0.0311	0.0168	0.0265	0.0761	0.0196	0.0966	0.0016
11	rs925697	3679811	1.05	0.0706003084525404	0.88	0.251609301083599	1.50645101550927	2.02524954713321	0.0148	0.0263	0.0207	0.0093	0.1638	0.01	0.011	0.0425	8e-04	0.0969	0.1168	0.0369	0.0033	0.1192	0.0247	0.0119	0.0136	0.0015	0.001	0.031	0.0168	0.0265	0.0761	0.0197	0.0966	0.0016
11	rs2280134	3681519	1.05	0.0706003084525404	0.88	0.251609301083599	1.50514399436603	2.01591462321433	0.0148	0.0263	0.0207	0.0093	0.164	0.01	0.011	0.0424	8e-04	0.0968	0.1168	0.037	0.0033	0.1192	0.0248	0.0119	0.0136	0.0015	0.001	0.031	0.0167	0.0267	0.076	0.0197	0.0966	0.0016
11	rs10834744	3681850	1.05	0.0706003084525404	0.88	0.251609301083599	1.49359993227222	2.02542912208454	0.0149	0.0263	0.0206	0.0093	0.1639	0.01	0.011	0.0424	8e-04	0.0967	0.1168	0.037	0.0033	0.1192	0.0248	0.0119	0.0136	0.0015	0.001	0.031	0.0167	0.0267	0.0759	0.0198	0.0965	0.0016
11	rs12284297	3684759	1.05	0.0706003084525404	0.89	0.222038712392691	1.40223456009911	2.00622686481088	0.015	0.0262	0.0204	0.0092	0.1641	0.0099	0.0109	0.0423	0.001	0.0967	0.117	0.0369	0.0032	0.12	0.0247	0.0117	0.0136	0.0015	0.001	0.031	0.0167	0.0267	0.0757	0.0196	0.0967	0.0015
11	rs2271583	3685655	1.05	0.0706003084525404	0.89	0.222038712392691	1.37228923921284	1.97040196037965	0.015	0.0262	0.0204	0.0092	0.1641	0.0099	0.0109	0.0423	0.001	0.0967	0.1172	0.0369	0.0031	0.1203	0.0246	0.0117	0.0136	0.0015	0.001	0.031	0.0167	0.0267	0.0757	0.0196	0.0967	0.0015
11	rs2231547	3687626	1.05	0.0706003084525404	0.89	0.222038712392691	1.3574558446569	1.9661089277538	0.0151	0.0262	0.0204	0.0091	0.1641	0.0098	0.0108	0.0423	0.001	0.0967	0.1173	0.0369	0.0031	0.1206	0.0246	0.0117	0.0136	0.0015	9e-04	0.0311	0.0167	0.0266	0.0756	0.0195	0.0967	0.0015
11	rs2231546	3687651	1.05	0.0706003084525404	0.89	0.222038712392691	1.37024970405609	1.96539354749111	0.0151	0.0262	0.0204	0.0091	0.1641	0.0098	0.0108	0.0422	0.001	0.0967	0.1173	0.0369	0.0031	0.1206	0.0246	0.0117	0.0136	0.0015	9e-04	0.0311	0.0167	0.0266	0.0756	0.0195	0.0968	0.0015
11	rs55719530	3690558	1.04	0.0824519171540817	0.89	0.222038712392691	1.32787545676614	1.92699498161801	0.0151	0.0262	0.0203	0.0091	0.1639	0.0098	0.0108	0.0422	0.001	0.0966	0.1174	0.0369	0.0031	0.1207	0.0245	0.0116	0.0135	0.0015	9e-04	0.0311	0.017	0.0267	0.0756	0.0194	0.0968	0.0015
11	rs2672215	3691649	1.04	0.0824519171540817	0.89	0.222038712392691	1.311028580788	1.91861491448964	0.0151	0.0263	0.0203	0.0091	0.1639	0.0098	0.0108	0.0422	0.001	0.0966	0.1175	0.0369	0.0031	0.1208	0.0245	0.0116	0.0135	0.0015	9e-04	0.0311	0.0171	0.0267	0.0755	0.0194	0.0968	0.0015
11	rs7945156	3699464	1.04	0.0824519171540817	0.89	0.222038712392691	1.28714422653146	1.85761442715754	0.0151	0.0263	0.0203	0.009	0.1645	0.0097	0.0107	0.0422	0.001	0.0966	0.1176	0.0369	0.003	0.1209	0.0245	0.0116	0.0135	0.0015	9e-04	0.0311	0.0171	0.0266	0.0755	0.0193	0.0971	0.0014
11	rs11028978	3699565	1.04	0.0824519171540817	0.89	0.222038712392691	1.28496399337293	1.85779186566466	0.0151	0.0263	0.0203	0.009	0.1645	0.0097	0.0108	0.0421	0.001	0.0966	0.1176	0.0369	0.003	0.1209	0.0244	0.0116	0.0135	0.0015	9e-04	0.0311	0.0171	0.0266	0.0755	0.0193	0.0971	0.0014
11	rs34446357	3700876	1.04	0.0824519171540817	0.89	0.222038712392691	1.27238426721123	1.85335662481226	0.0151	0.0263	0.0203	0.009	0.1645	0.0097	0.0107	0.0421	0.001	0.0966	0.1176	0.0369	0.003	0.1209	0.0244	0.0116	0.0135	0.0015	9e-04	0.0311	0.017	0.0266	0.0755	0.0193	0.0972	0.0014
11	rs35472255	3704056	1.04	0.0824519171540817	0.89	0.222038712392691	1.24502592346878	1.83527650550634	0.0151	0.0263	0.0202	0.009	0.1645	0.0097	0.0107	0.0421	0.001	0.0966	0.1179	0.0368	0.003	0.121	0.0244	0.0115	0.0134	0.0015	9e-04	0.0311	0.017	0.0266	0.0755	0.0192	0.0972	0.0014
11	rs12362156	3708533	1.04	0.0824519171540817	0.89	0.222038712392691	1.19440732990325	1.83315109604784	0.0151	0.0263	0.0202	0.009	0.1645	0.0098	0.0107	0.0421	0.001	0.0966	0.1182	0.0367	0.0029	0.1211	0.0244	0.0115	0.0134	0.0015	9e-04	0.0311	0.017	0.0265	0.0756	0.0192	0.0972	0.0014
11	rs111384916	3713333	1.04	0.0824519171540817	0.89	0.222038712392691	1.13963184055421	1.77977889341135	0.0151	0.0263	0.0201	0.0089	0.1647	0.0098	0.0106	0.0421	0.001	0.0967	0.1186	0.0365	0.0029	0.1214	0.0243	0.0115	0.0133	0.0015	9e-04	0.0311	0.0169	0.0263	0.0757	0.0191	0.0972	0.0014
11	rs3740670	3714396	1.04	0.0824519171540817	0.89	0.222038712392691	1.12978970300508	1.77166944184198	0.0151	0.0263	0.0201	0.0089	0.1647	0.0098	0.0106	0.0421	0.001	0.0967	0.1187	0.0365	0.0029	0.1214	0.0243	0.0114	0.0133	0.0015	9e-04	0.0311	0.0169	0.0263	0.0758	0.019	0.0973	0.0014
11	rs12362694	3718129	1.04	0.0824519171540817	0.89	0.222038712392691	1.09556468290337	1.79318886132821	0.0151	0.0263	0.02	0.0089	0.1649	0.0099	0.0106	0.0421	0.001	0.0966	0.1199	0.0362	0.0028	0.1215	0.0241	0.0114	0.0132	0.0015	8e-04	0.031	0.0169	0.0259	0.0757	0.0189	0.0973	0.0013
11	rs35404087	3723781	1.03	0.0957762513390589	0.9	0.195029827813683	1.0269954338785	1.74526323549374	0.0151	0.0263	0.0199	0.0087	0.1654	0.0099	0.0105	0.0422	0.001	0.0967	0.1205	0.0359	0.0028	0.1219	0.0238	0.0113	0.0131	0.0015	8e-04	0.031	0.0169	0.0257	0.0758	0.0188	0.0975	0.0013
11	rs35488940	3723941	1.03	0.0957762513390589	0.9	0.195029827813683	1.02465395964669	1.74473570414837	0.0151	0.0263	0.0199	0.0087	0.1654	0.0099	0.0105	0.0422	0.001	0.0967	0.1205	0.0359	0.0028	0.1219	0.0238	0.0113	0.013	0.0015	8e-04	0.031	0.0169	0.0257	0.0758	0.0188	0.0975	0.0013
11	rs2060799	3727661	1.03	0.0957762513390589	0.9	0.195029827813683	1.01065074574335	1.71803826512787	0.0152	0.0264	0.0198	0.0086	0.1654	0.0098	0.0104	0.0423	9e-04	0.097	0.1205	0.0357	0.0028	0.1223	0.0237	0.0112	0.013	0.0014	8e-04	0.0309	0.0168	0.0256	0.0757	0.0187	0.098	0.0012
11	rs602879	3729676	1.03	0.0957762513390589	0.9	0.195029827813683	0.990904726130714	1.69963163797964	0.0152	0.0264	0.0197	0.0086	0.1654	0.0098	0.0104	0.0423	9e-04	0.0972	0.1204	0.0356	0.0028	0.1225	0.0237	0.0111	0.0129	0.0014	8e-04	0.0308	0.0168	0.0255	0.0756	0.0187	0.0982	0.0012
11	rs581757	3738554	1.03	0.0957762513390589	0.9	0.195029827813683	1.00075785126645	1.66412979043019	0.0152	0.0264	0.0197	0.0085	0.1655	0.0097	0.0103	0.0423	9e-04	0.0972	0.1205	0.0357	0.0028	0.1226	0.0237	0.0111	0.0129	0.0014	8e-04	0.0308	0.0168	0.0255	0.0756	0.0186	0.0982	0.0012
11	rs10834966	3749585	1.03	0.0957762513390589	0.9	0.195029827813683	1.0053122550423	1.64459098907433	0.0152	0.0264	0.0196	0.0085	0.1656	0.0097	0.0103	0.0424	9e-04	0.0971	0.1205	0.0358	0.0028	0.1227	0.0237	0.011	0.0129	0.0014	8e-04	0.0308	0.0168	0.0255	0.0756	0.0186	0.0983	0.0012
11	rs276894	3769780	1.03	0.0957762513390589	0.9	0.195029827813683	0.996983253294468	1.60857179109719	0.0152	0.0264	0.0196	0.0084	0.1656	0.0097	0.0103	0.0425	9e-04	0.0971	0.1207	0.0359	0.0028	0.1227	0.0238	0.011	0.0128	0.0014	8e-04	0.0307	0.0168	0.0255	0.0756	0.0186	0.0983	0.0012
11	rs113587656	3779174	1.03	0.0957762513390589	0.9	0.195029827813683	1.01764256111028	1.60179924361671	0.0153	0.0264	0.0196	0.0084	0.1657	0.0096	0.0103	0.0425	9e-04	0.0971	0.121	0.0359	0.0028	0.1227	0.0238	0.011	0.0128	0.0014	8e-04	0.0307	0.0168	0.0254	0.0755	0.0184	0.0984	0.0012
11	rs2599737	3779682	1.03	0.0957762513390589	0.9	0.195029827813683	1.02084287273637	1.60370900568457	0.0153	0.0264	0.0196	0.0084	0.1657	0.0096	0.0103	0.0425	9e-04	0.0971	0.121	0.0359	0.0028	0.1226	0.0238	0.011	0.0128	0.0014	8e-04	0.0307	0.0168	0.0254	0.0755	0.0184	0.0984	0.0012
11	rs111539967	3786547	1.03	0.0957762513390589	0.91	0.170469891558667	1.01479167636828	1.59936914264717	0.0153	0.0264	0.0196	0.0084	0.1656	0.0096	0.0103	0.0425	9e-04	0.0971	0.1211	0.0359	0.0028	0.1226	0.0238	0.011	0.0128	0.0014	8e-04	0.0307	0.0168	0.0254	0.0755	0.0184	0.0984	0.0012
11	rs117960504	3786629	1.03	0.0957762513390589	0.91	0.170469891558667	1.01513706490155	1.6000633994083	0.0153	0.0264	0.0196	0.0084	0.1656	0.0096	0.0103	0.0425	9e-04	0.0971	0.1211	0.0359	0.0028	0.1226	0.0238	0.011	0.0128	0.0014	8e-04	0.0307	0.0167	0.0254	0.0755	0.0184	0.0984	0.0012
11	rs112199969	3788016	1.03	0.0957762513390589	0.91	0.170469891558667	1.01885300959467	1.60110487126759	0.0152	0.0264	0.0196	0.0084	0.1656	0.0096	0.0103	0.0425	9e-04	0.0971	0.1211	0.0359	0.0028	0.1226	0.0239	0.011	0.0128	0.0014	8e-04	0.0308	0.0167	0.0254	0.0755	0.0184	0.0984	0.0012
11	rs11029706	3791805	1.03	0.0957762513390589	0.91	0.170469891558667	1.01868005257705	1.59728665012811	0.0152	0.0263	0.0196	0.0083	0.1656	0.0096	0.0103	0.0425	9e-04	0.0971	0.1211	0.0359	0.0028	0.1226	0.0239	0.011	0.0128	0.0013	8e-04	0.0308	0.0167	0.0254	0.0754	0.0183	0.0984	0.0012
11	rs72844304	3803357	1.03	0.0957762513390589	0.91	0.170469891558667	1.01574160987145	1.58514711255388	0.0152	0.0263	0.0196	0.0083	0.1657	0.0095	0.0102	0.0425	9e-04	0.0971	0.1211	0.0359	0.0028	0.1227	0.0239	0.011	0.0128	0.0013	8e-04	0.0308	0.0167	0.0254	0.0753	0.0183	0.0985	0.0012
11	rs10767588	3808225	1.03	0.0957762513390589	0.92	0.14824156235026	1.00694701944887	1.56142988553365	0.0152	0.0263	0.0195	0.0083	0.1658	0.0095	0.0102	0.0425	9e-04	0.0971	0.121	0.0359	0.0028	0.1228	0.0239	0.0109	0.0127	0.0013	9e-04	0.0308	0.0167	0.0254	0.0752	0.0182	0.0987	0.0012
11	rs4910818	3820785	1.02	0.110678017971113	0.91	0.170469891558667	1.04947848626302	1.41999682370977	0.0154	0.0263	0.0189	0.0079	0.1675	0.009	0.0102	0.043	0.0012	0.096	0.1218	0.0354	0.0028	0.123	0.0241	0.0109	0.0125	0.0012	9e-04	0.031	0.0164	0.0255	0.0755	0.0182	0.0981	0.0013
11	rs2898936	3823244	1.01	0.127260826833158	0.91	0.170469891558667	1.12159874369748	1.23394142193828	0.0155	0.0264	0.0184	0.0079	0.17	0.0083	0.01	0.0436	0.0014	0.094	0.1223	0.0351	0.003	0.1236	0.0245	0.0106	0.0122	0.001	0.0011	0.0312	0.0164	0.026	0.0751	0.018	0.0969	0.0015
11	rs1037383	3823519	1.01	0.127260826833158	0.91	0.170469891558667	1.13836582668578	1.22579624002194	0.0154	0.0264	0.0183	0.0079	0.171	0.0083	0.01	0.0436	0.0011	0.0938	0.1223	0.0351	0.003	0.1235	0.0245	0.0106	0.0122	0.001	0.0011	0.0312	0.0164	0.026	0.0751	0.0179	0.0968	0.0015
11	rs61896953	3827866	1.01	0.127260826833158	0.91	0.170469891558667	1.13051091460745	1.2082085935366	0.0154	0.0264	0.0182	0.0079	0.1715	0.0083	0.0099	0.0438	0.0012	0.0937	0.1222	0.035	0.003	0.1238	0.0244	0.0106	0.0121	0.001	0.0011	0.0312	0.0163	0.0261	0.0751	0.0176	0.0968	0.0015
11	rs2278845	3829419	1.01	0.127260826833158	0.91	0.170469891558667	1.12429645299297	1.20357030167944	0.0154	0.0264	0.0182	0.0079	0.1716	0.0082	0.0099	0.0438	0.0012	0.0937	0.1223	0.0349	0.003	0.1238	0.0244	0.0105	0.0121	0.001	0.0011	0.0313	0.0163	0.0261	0.075	0.0176	0.0969	0.0015
11	rs10835147	3838953	1	0.145626599290586	0.91	0.170469891558667	1.12429645299297	1.1657555966195	0.0155	0.0263	0.0181	0.0078	0.1719	0.0082	0.0098	0.0442	0.0011	0.0939	0.1222	0.0348	0.0029	0.1238	0.0243	0.0105	0.0121	9e-04	0.0011	0.0315	0.0163	0.0263	0.0753	0.017	0.0971	0.0015
11	rs7120836	3841463	1	0.145626599290586	0.91	0.170469891558667	1.11029644343087	1.15851474622846	0.0155	0.0262	0.0181	0.0078	0.172	0.0082	0.0097	0.0443	0.0011	0.094	0.1222	0.0347	0.0029	0.1238	0.0243	0.0105	0.0121	9e-04	0.0011	0.0315	0.0163	0.0264	0.0752	0.0169	0.0971	0.0015
11	rs7128013	3854835	0.96	0.238871757466757	0.91	0.170469891558667	0.843198678693791	0.832043113241892	0.0157	0.0263	0.0174	0.007	0.1762	0.0077	0.0089	0.0452	0.0013	0.0925	0.1252	0.0334	0.003	0.1233	0.0267	0.0096	0.0108	9e-04	0.001	0.0319	0.0163	0.0269	0.072	0.0154	0.0983	0.0016
11	rs61606572	3855142	0.96	0.238871757466757	0.91	0.170469891558667	0.845838074451684	0.829730536771185	0.0157	0.0263	0.0173	0.007	0.1763	0.0077	0.0089	0.0452	0.0013	0.0924	0.1252	0.0334	0.003	0.1233	0.0267	0.0095	0.0108	9e-04	0.001	0.0319	0.0163	0.027	0.072	0.0154	0.0983	0.0016
11	rs7101788	3855757	0.96	0.238871757466757	0.91	0.170469891558667	0.841281327760091	0.826803208869927	0.0157	0.0263	0.0173	0.007	0.1763	0.0077	0.0089	0.0452	0.0013	0.0924	0.1252	0.0334	0.003	0.1233	0.0267	0.0095	0.0108	9e-04	0.001	0.0319	0.0163	0.027	0.072	0.0153	0.0984	0.0016
11	rs11029997	3856876	0.96	0.238871757466757	0.92	0.14824156235026	0.83434655678424	0.822800910582377	0.0157	0.0262	0.0173	0.0069	0.1763	0.0077	0.0089	0.0452	0.0013	0.0924	0.1251	0.0334	0.003	0.1233	0.0268	0.0095	0.0108	9e-04	0.001	0.0318	0.0163	0.027	0.0719	0.0153	0.0985	0.0016
11	rs11030008	3858616	0.96	0.238871757466757	0.92	0.14824156235026	0.810150897347068	0.815269235552808	0.0157	0.0262	0.0173	0.0069	0.1765	0.0077	0.0089	0.0453	0.0013	0.0924	0.1251	0.0333	0.003	0.1235	0.0269	0.0095	0.0107	9e-04	0.001	0.0317	0.0164	0.0271	0.0717	0.0153	0.0988	0.0016
11	rs1349542	3859386	0.96	0.238871757466757	0.92	0.14824156235026	0.789445276948728	0.810511850970117	0.0158	0.0262	0.0173	0.0069	0.1768	0.0076	0.0088	0.0452	0.0014	0.0923	0.1251	0.0332	0.003	0.1236	0.0271	0.0094	0.0107	0.001	0.0011	0.0315	0.0164	0.027	0.0716	0.0152	0.099	0.0016
11	rs10835194	3869835	0.95	0.267590046340022	0.92	0.14824156235026	0.752154416549363	0.770239756616407	0.0162	0.0256	0.0174	0.0073	0.1789	0.0078	0.0084	0.0451	0.0014	0.0915	0.1277	0.0338	0.0029	0.1218	0.028	0.0085	0.0103	9e-04	9e-04	0.0315	0.0161	0.0265	0.071	0.0145	0.0991	0.0016
11	rs1869002	3870463	0.95	0.267590046340022	0.92	0.14824156235026	0.760848873357265	0.778137292386872	0.0162	0.0256	0.0174	0.0073	0.1789	0.0078	0.0084	0.0451	0.0014	0.0916	0.1278	0.0338	0.0028	0.1218	0.028	0.0086	0.0103	9e-04	9e-04	0.0314	0.0161	0.0265	0.071	0.0145	0.0991	0.0016
11	rs77200488	3874466	0.94	0.298643641979994	0.92	0.14824156235026	0.738817550832849	0.763570843611694	0.0162	0.0255	0.0174	0.0072	0.1795	0.0077	0.0082	0.045	0.0014	0.092	0.1276	0.0338	0.0028	0.1218	0.028	0.0086	0.0102	0.001	9e-04	0.0314	0.0159	0.0265	0.0706	0.0145	0.0994	0.0016
11	rs117698578	3877756	0.94	0.298643641979994	0.91	0.170469891558667	0.741159046337664	0.782244758080413	0.0162	0.0254	0.0174	0.0072	0.1799	0.0077	0.0082	0.0451	0.0014	0.0923	0.1274	0.0338	0.0029	0.1218	0.0281	0.0085	0.0102	0.001	9e-04	0.0314	0.0158	0.0264	0.0701	0.0144	0.0997	0.0016
11	rs11606318	3878386	0.94	0.298643641979994	0.91	0.170469891558667	0.739421495526917	0.784833317872505	0.0162	0.0254	0.0174	0.0072	0.18	0.0077	0.0081	0.045	0.0014	0.0924	0.1274	0.0338	0.0029	0.1218	0.0281	0.0085	0.0102	0.001	9e-04	0.0314	0.0158	0.0264	0.0701	0.0144	0.0997	0.0016
11	rs7945554	3878978	0.94	0.298643641979994	0.91	0.170469891558667	0.740932307502313	0.779201744822708	0.0162	0.0254	0.0174	0.0072	0.1801	0.0077	0.0081	0.0451	0.0014	0.0925	0.1274	0.0338	0.0029	0.1218	0.0281	0.0085	0.0102	0.001	9e-04	0.0315	0.0158	0.0265	0.07	0.0143	0.0998	0.0016
11	rs11030106	3881730	0.93	0.332112317682009	0.91	0.170469891558667	0.676987814842948	0.723975380510241	0.0158	0.0253	0.0174	0.0071	0.1806	0.0076	0.008	0.0456	0.0013	0.0929	0.1278	0.0336	0.0029	0.1211	0.0281	0.0085	0.0099	0.001	9e-04	0.0314	0.0155	0.0264	0.0703	0.0142	0.1003	0.0014
11	rs4243966	3886223	0.92	0.368072033098782	0.91	0.170469891558667	0.552690461603191	0.535748135494498	0.0155	0.0251	0.017	0.0068	0.1829	0.0073	0.0074	0.0465	9e-04	0.0924	0.1285	0.0329	0.0028	0.1209	0.028	0.0081	0.0091	0.001	8e-04	0.0313	0.0151	0.0272	0.0717	0.0141	0.1006	0.0011
11	rs4910582	3889383	0.92	0.368072033098782	0.91	0.170469891558667	0.551963208861006	0.505017722189386	0.0155	0.0251	0.0169	0.0067	0.1836	0.0072	0.0073	0.0466	8e-04	0.0923	0.1287	0.0327	0.0028	0.1209	0.0281	0.008	0.0089	0.001	8e-04	0.0312	0.0151	0.0273	0.0721	0.0142	0.1007	0.001
11	rs7951076	3890853	0.92	0.368072033098782	0.91	0.170469891558667	0.566995169515292	0.492418359431714	0.0155	0.025	0.0168	0.0066	0.1836	0.0071	0.0073	0.0466	8e-04	0.0922	0.1294	0.0326	0.0028	0.1208	0.0281	0.008	0.0088	0.001	8e-04	0.0311	0.0151	0.0273	0.0726	0.0141	0.1007	0.001
11	rs16929712	3892053	0.91	0.406594937265203	0.91	0.170469891558667	0.567463782223806	0.484381419012893	0.0154	0.025	0.0168	0.0065	0.1836	0.007	0.0071	0.0465	8e-04	0.0922	0.13	0.0325	0.0028	0.1208	0.028	0.0078	0.0088	0.001	8e-04	0.031	0.0148	0.0272	0.0731	0.0141	0.1008	9e-04
11	rs115010269	3899705	0.91	0.406594937265203	0.91	0.170469891558667	0.578899860472371	0.459136845881945	0.0154	0.0251	0.0166	0.0065	0.184	0.007	0.007	0.0467	8e-04	0.0923	0.1301	0.0326	0.0027	0.1207	0.028	0.0076	0.0088	0.001	8e-04	0.0306	0.0147	0.0273	0.0736	0.0141	0.1008	8e-04
11	rs2018918	3900485	0.91	0.406594937265203	0.91	0.170469891558667	0.576806525461036	0.454718775854513	0.0154	0.0251	0.0166	0.0065	0.184	0.0069	0.007	0.0467	8e-04	0.0923	0.1301	0.0325	0.0027	0.1208	0.0279	0.0076	0.0088	0.001	8e-04	0.0306	0.0146	0.0273	0.0736	0.0141	0.1008	8e-04
11	rs7120828	3900915	0.91	0.406594937265203	0.91	0.170469891558667	0.578359306873076	0.457662907987142	0.0154	0.0251	0.0166	0.0065	0.184	0.0069	0.007	0.0467	8e-04	0.0923	0.1301	0.0325	0.0027	0.1207	0.0279	0.0076	0.0088	0.001	8e-04	0.0306	0.0146	0.0273	0.0736	0.0141	0.1008	8e-04
11	rs11600857	3906740	0.91	0.406594937265203	0.91	0.170469891558667	0.597349577682231	0.454718775854513	0.0154	0.0252	0.0165	0.0066	0.1843	0.0069	0.007	0.0468	8e-04	0.0914	0.1305	0.0325	0.0027	0.1206	0.0279	0.0076	0.0087	0.001	8e-04	0.0306	0.0146	0.0274	0.0736	0.0141	0.1012	8e-04
11	rs10767680	3912141	0.91	0.406594937265203	0.91	0.170469891558667	0.591670413767678	0.445118628872377	0.0153	0.0252	0.0165	0.0065	0.1844	0.0069	0.007	0.0468	8e-04	0.0914	0.1305	0.0325	0.0027	0.1206	0.0279	0.0076	0.0087	0.001	8e-04	0.0305	0.0146	0.0275	0.0736	0.0141	0.1012	8e-04
11	rs75197750	3922813	0.91	0.406594937265203	0.91	0.170469891558667	0.539145936677514	0.395637179245253	0.0151	0.025	0.0162	0.0064	0.1852	0.0066	0.0069	0.047	7e-04	0.0915	0.1312	0.0325	0.0028	0.1206	0.0273	0.0074	0.0084	0.001	8e-04	0.0307	0.0148	0.0277	0.0735	0.0141	0.1014	8e-04
11	rs10767695	3923286	0.91	0.406594937265203	0.91	0.170469891558667	0.537186673143633	0.392678223989459	0.0151	0.0249	0.0162	0.0064	0.1852	0.0066	0.0069	0.047	7e-04	0.0915	0.1313	0.0325	0.0028	0.1207	0.0273	0.0073	0.0084	0.001	8e-04	0.0307	0.0148	0.0277	0.0735	0.0141	0.1015	8e-04
11	rs12804624	3923570	0.91	0.406594937265203	0.91	0.170469891558667	0.527376373808218	0.389725425379494	0.0151	0.0249	0.0163	0.0064	0.1852	0.0066	0.0069	0.047	7e-04	0.0915	0.1313	0.0325	0.0028	0.1206	0.0273	0.0073	0.0084	0.001	8e-04	0.0307	0.0148	0.0277	0.0735	0.0141	0.1015	7e-04
11	rs7929653	3925776	0.91	0.406594937265203	0.91	0.170469891558667	0.379732924134135	0.363307560459478	0.0148	0.0249	0.0167	0.0064	0.1853	0.0067	0.0068	0.0473	7e-04	0.092	0.1313	0.0326	0.0027	0.1206	0.0262	0.0071	0.0081	0.001	8e-04	0.0305	0.0152	0.0281	0.0735	0.0142	0.1016	7e-04
11	rs17193637	3925983	0.91	0.406594937265203	0.92	0.14824156235026	0.319293835290506	0.347065895349878	0.0147	0.0249	0.0168	0.0063	0.1852	0.0066	0.0068	0.0476	7e-04	0.0918	0.1313	0.0325	0.0027	0.121	0.0256	0.007	0.008	9e-04	8e-04	0.0304	0.0154	0.0286	0.0735	0.0142	0.1017	7e-04
11	rs6578418	3926232	0.91	0.406594937265203	0.92	0.14824156235026	0.280466160762785	0.344338462261665	0.0147	0.0249	0.0172	0.0063	0.1847	0.0066	0.0067	0.0476	7e-04	0.0921	0.1314	0.0323	0.0027	0.1214	0.0254	0.007	0.0079	0.001	7e-04	0.0303	0.0153	0.0285	0.0736	0.0141	0.1017	7e-04
11	rs72847179	3930321	0.91	0.406594937265203	0.91	0.170469891558667	0.204543359149927	0.280133613546453	0.0149	0.0247	0.0178	0.006	0.1862	0.0063	0.0059	0.0474	6e-04	0.0931	0.1334	0.0311	0.0024	0.123	0.025	0.0063	0.0071	9e-04	5e-04	0.0297	0.0151	0.0282	0.0743	0.0135	0.1016	7e-04
11	rs7118422	3933295	0.91	0.406594937265203	0.91	0.170469891558667	0.19023485355025	0.255332611016849	0.0149	0.0247	0.018	0.0058	0.1865	0.0062	0.0056	0.0474	6e-04	0.0934	0.134	0.0307	0.0023	0.1236	0.0249	0.006	0.0068	8e-04	5e-04	0.0296	0.015	0.0282	0.0745	0.0133	0.1016	7e-04
11	rs10430939	3933564	0.91	0.406594937265203	0.91	0.170469891558667	0.182894576694144	0.251156942551563	0.0149	0.0246	0.0181	0.0058	0.1866	0.0062	0.0056	0.0475	6e-04	0.0934	0.1342	0.0305	0.0023	0.1238	0.0249	0.006	0.0067	8e-04	4e-04	0.0296	0.015	0.0281	0.0746	0.0132	0.1016	6e-04
11	rs11030264	3940231	0.91	0.406594937265203	0.92	0.14824156235026	0.163078345063	0.232255797695451	0.0148	0.0246	0.0183	0.0056	0.1866	0.0061	0.0054	0.0474	6e-04	0.0936	0.1347	0.0305	0.0023	0.124	0.0248	0.0058	0.0064	8e-04	4e-04	0.0296	0.0149	0.028	0.0748	0.0132	0.1017	6e-04
11	rs10835340	3960420	0.91	0.406594937265203	0.91	0.170469891558667	0.162006534195041	0.225808014902499	0.0148	0.0247	0.0185	0.0055	0.1867	0.0061	0.0053	0.0474	6e-04	0.0937	0.1349	0.0305	0.0023	0.1241	0.0247	0.0057	0.0063	8e-04	4e-04	0.0296	0.015	0.0279	0.0749	0.0131	0.1017	6e-04
11	rs4910588	3963675	0.91	0.406594937265203	0.91	0.170469891558667	0.159635757487602	0.226134444403144	0.0147	0.0247	0.0185	0.0055	0.1867	0.0061	0.0053	0.0475	6e-04	0.0937	0.1349	0.0305	0.0023	0.1241	0.0247	0.0057	0.0063	8e-04	4e-04	0.0296	0.015	0.0279	0.0749	0.0131	0.1017	6e-04
11	rs11030366	3967919	0.91	0.406594937265203	0.91	0.170469891558667	0.160012333001966	0.226678834282372	0.0147	0.0247	0.0185	0.0055	0.1867	0.0061	0.0053	0.0475	6e-04	0.0937	0.1349	0.0305	0.0023	0.1241	0.0247	0.0057	0.0063	8e-04	4e-04	0.0296	0.015	0.0279	0.0749	0.0131	0.1017	6e-04
11	rs117737417	3968396	0.91	0.406594937265203	0.91	0.170469891558667	0.1602179575349	0.225808014902499	0.0147	0.0247	0.0185	0.0055	0.1868	0.0061	0.0053	0.0474	6e-04	0.0937	0.1349	0.0305	0.0022	0.1241	0.0247	0.0057	0.0063	8e-04	4e-04	0.0296	0.015	0.0279	0.0749	0.0131	0.1017	6e-04
11	rs118037202	3980886	0.91	0.406594937265203	0.91	0.170469891558667	0.168358341383208	0.223961150903986	0.0147	0.0247	0.0184	0.0055	0.1868	0.006	0.0052	0.0474	5e-04	0.094	0.1351	0.0306	0.0022	0.1242	0.0246	0.0057	0.0062	8e-04	4e-04	0.0296	0.015	0.0277	0.075	0.013	0.1017	5e-04
11	rs117504461	3983110	0.91	0.406594937265203	0.91	0.170469891558667	0.169702569035156	0.223310497914428	0.0147	0.0247	0.0184	0.0055	0.1868	0.006	0.0052	0.0474	5e-04	0.0941	0.1352	0.0306	0.0022	0.1242	0.0246	0.0057	0.0062	8e-04	4e-04	0.0296	0.015	0.0277	0.0751	0.013	0.1017	5e-04
11	rs114178422	4017400	0.91	0.406594937265203	0.91	0.170469891558667	0.173557019779462	0.221146125014922	0.0147	0.0247	0.0183	0.0055	0.1869	0.006	0.0051	0.0474	5e-04	0.0943	0.1353	0.0307	0.0022	0.1242	0.0245	0.0057	0.0061	7e-04	3e-04	0.0296	0.015	0.0276	0.0751	0.013	0.1017	5e-04
11	rs2959081	4027040	0.91	0.406594937265203	0.91	0.170469891558667	0.173880495872821	0.220930067034867	0.0147	0.0247	0.0183	0.0055	0.1869	0.006	0.0051	0.0474	5e-04	0.0943	0.1353	0.0307	0.0022	0.1242	0.0245	0.0057	0.0061	7e-04	3e-04	0.0296	0.015	0.0276	0.0751	0.013	0.1017	5e-04
11	rs118001170	4038469	0.91	0.406594937265203	0.91	0.170469891558667	0.177825905885572	0.219635172294957	0.0147	0.0248	0.0183	0.0056	0.1869	0.006	0.0051	0.0474	5e-04	0.0943	0.1354	0.0307	0.0022	0.1242	0.0245	0.0057	0.0061	7e-04	3e-04	0.0296	0.0149	0.0276	0.0752	0.013	0.1016	5e-04
11	rs11030639	4039056	0.91	0.406594937265203	0.91	0.170469891558667	0.178993928795383	0.219204095277494	0.0147	0.0248	0.0183	0.0056	0.1869	0.006	0.0051	0.0474	5e-04	0.0944	0.1354	0.0307	0.0022	0.1242	0.0245	0.0057	0.0061	7e-04	3e-04	0.0296	0.0149	0.0276	0.0752	0.013	0.1016	5e-04
11	rs56305604	4045995	0.91	0.406594937265203	0.91	0.170469891558667	0.181711911566321	0.220714078183654	0.0147	0.0248	0.0183	0.0055	0.1869	0.006	0.0051	0.0474	5e-04	0.0944	0.1354	0.0307	0.0022	0.1242	0.0245	0.0057	0.0061	7e-04	3e-04	0.0296	0.0149	0.0276	0.0752	0.0129	0.1016	5e-04
11	rs55970555	4077832	0.91	0.406594937265203	0.91	0.170469891558667	0.188572601757081	0.229954083976979	0.0147	0.0248	0.0182	0.0055	0.1869	0.0059	0.005	0.0473	5e-04	0.0947	0.1356	0.0308	0.0023	0.1242	0.0245	0.0058	0.0061	7e-04	3e-04	0.0296	0.0149	0.0275	0.0753	0.0128	0.1016	4e-04
11	rs17196385	4081109	0.91	0.406594937265203	0.91	0.170469891558667	0.189364906825695	0.235887693037499	0.0147	0.0248	0.0182	0.0055	0.1869	0.0059	0.005	0.0473	5e-04	0.0947	0.1356	0.0308	0.0023	0.1242	0.0245	0.0058	0.0061	7e-04	3e-04	0.0296	0.0149	0.0275	0.0753	0.0128	0.1016	4e-04
11	rs7936617	4085566	0.91	0.406594937265203	0.91	0.170469891558667	0.186319362004565	0.22864215522869	0.0147	0.0248	0.0182	0.0055	0.1868	0.0059	0.005	0.0474	5e-04	0.0947	0.1357	0.0308	0.0023	0.1242	0.0244	0.0058	0.0061	7e-04	3e-04	0.0296	0.0149	0.0275	0.0753	0.0128	0.1015	4e-04
11	rs112934051	4091798	0.91	0.406594937265203	0.91	0.170469891558667	0.189025114428486	0.22439526242561	0.0147	0.0248	0.0182	0.0055	0.1866	0.0059	0.005	0.0474	5e-04	0.0948	0.1359	0.0309	0.0023	0.1242	0.0244	0.0058	0.0061	7e-04	3e-04	0.0296	0.0149	0.0275	0.0752	0.0128	0.1014	4e-04
11	rs34909519	4094869	0.91	0.406594937265203	0.91	0.170469891558667	0.190348493192319	0.223635747212116	0.0147	0.0248	0.0182	0.0055	0.1866	0.0059	0.005	0.0474	5e-04	0.0948	0.1359	0.0309	0.0022	0.1242	0.0244	0.0058	0.0061	7e-04	3e-04	0.0296	0.015	0.0275	0.0752	0.0128	0.1014	4e-04
11	rs75092152	4115481	0.91	0.406594937265203	0.91	0.170469891558667	0.2087912723633	0.23842971495909	0.0145	0.0247	0.0179	0.0056	0.1863	0.0058	0.0051	0.0474	4e-04	0.0953	0.1359	0.0312	0.0023	0.1246	0.0244	0.006	0.0063	6e-04	3e-04	0.0296	0.0153	0.0275	0.075	0.0125	0.1007	4e-04
11	rs12806698	4115974	0.91	0.406594937265203	0.91	0.170469891558667	0.213856726995371	0.243205543777458	0.0145	0.0247	0.0178	0.0056	0.1862	0.0058	0.0051	0.0474	4e-04	0.0954	0.1359	0.0313	0.0023	0.1246	0.0244	0.006	0.0064	6e-04	3e-04	0.0296	0.0154	0.0275	0.0749	0.0124	0.1006	4e-04
11	rs54816	4140229	0.91	0.406594937265203	0.91	0.170469891558667	0.121178813315778	0.218020067032075	0.0146	0.0246	0.0176	0.005	0.1855	0.0058	0.0051	0.048	5e-04	0.098	0.1359	0.0313	0.0024	0.1253	0.0243	0.006	0.0059	7e-04	3e-04	0.03	0.0157	0.0271	0.0735	0.0123	0.0998	5e-04
11	rs3794049	4145658	0.91	0.406594937265203	0.91	0.170469891558667	0.118929421104205	0.210641341207659	0.0145	0.0246	0.0176	0.005	0.1854	0.0058	0.0051	0.0479	5e-04	0.098	0.1359	0.0312	0.0024	0.1252	0.0243	0.006	0.0059	7e-04	3e-04	0.0305	0.0157	0.0271	0.0735	0.0123	0.0997	5e-04
11	rs4910889	4153231	0.91	0.406594937265203	0.91	0.170469891558667	0.114844264931394	0.208200494923219	0.0145	0.0246	0.0177	0.0048	0.1855	0.0058	0.0051	0.0479	5e-04	0.0981	0.1358	0.0312	0.0024	0.1252	0.0243	0.006	0.0059	7e-04	3e-04	0.0305	0.0157	0.0271	0.0735	0.0123	0.0998	5e-04
11	rs9937	4159457	0.91	0.406594937265203	0.91	0.170469891558667	0.119561257827319	0.215444059008505	0.0145	0.0246	0.0177	0.0048	0.1854	0.0058	0.0051	0.0479	5e-04	0.0981	0.1358	0.0312	0.0024	0.1253	0.0243	0.006	0.0059	7e-04	2e-04	0.0305	0.0157	0.0271	0.0735	0.0123	0.0998	5e-04
11	rs1042858	4159466	0.91	0.406594937265203	0.91	0.170469891558667	0.119561257827319	0.215444059008505	0.0145	0.0246	0.0177	0.0048	0.1854	0.0058	0.0051	0.0479	5e-04	0.0981	0.1358	0.0312	0.0024	0.1253	0.0243	0.006	0.0059	7e-04	2e-04	0.0305	0.0157	0.0271	0.0735	0.0123	0.0998	5e-04
11	rs1042927	4159929	0.91	0.406594937265203	0.91	0.170469891558667	0.119561257827319	0.215444059008505	0.0145	0.0246	0.0177	0.0048	0.1854	0.0058	0.0051	0.0479	5e-04	0.0981	0.1358	0.0312	0.0024	0.1253	0.0243	0.006	0.0059	7e-04	2e-04	0.0305	0.0157	0.0271	0.0735	0.0123	0.0998	5e-04
11	rs10835677	4165917	0.91	0.406594937265203	0.91	0.170469891558667	0.11935999676563	0.216408881536101	0.0145	0.0246	0.0177	0.0048	0.1854	0.0058	0.0051	0.0479	5e-04	0.0981	0.1358	0.0312	0.0024	0.1253	0.0243	0.006	0.0059	7e-04	2e-04	0.0305	0.0157	0.0271	0.0735	0.0123	0.0998	5e-04
11	rs10500594	4166986	0.91	0.406594937265203	0.91	0.170469891558667	0.119503733510897	0.216516171603596	0.0145	0.0246	0.0177	0.0048	0.1854	0.0059	0.0051	0.0479	5e-04	0.0981	0.1358	0.0312	0.0024	0.1253	0.0243	0.006	0.0059	7e-04	2e-04	0.0305	0.0158	0.0271	0.0735	0.0123	0.0998	5e-04
11	rs11031136	4169663	0.91	0.406594937265203	0.91	0.170469891558667	0.118128225712375	0.209472802260954	0.0145	0.0246	0.0176	0.0048	0.1854	0.0059	0.0051	0.0479	5e-04	0.0982	0.1357	0.0312	0.0024	0.1253	0.0243	0.006	0.0059	7e-04	2e-04	0.0305	0.0157	0.0271	0.0735	0.0123	0.0998	5e-04
11	rs2412341	4170922	0.91	0.406594937265203	0.91	0.170469891558667	0.115181352087329	0.208200494923219	0.0145	0.0246	0.0176	0.0048	0.1853	0.0059	0.0052	0.0479	5e-04	0.0985	0.1355	0.0311	0.0025	0.1253	0.0243	0.006	0.006	7e-04	3e-04	0.0306	0.0158	0.0274	0.0732	0.0122	0.0995	5e-04
11	rs78446536	4171300	0.91	0.406594937265203	0.91	0.170469891558667	0.11461987737875	0.211066798329293	0.0145	0.0246	0.0175	0.0048	0.1852	0.0059	0.0053	0.0479	6e-04	0.0987	0.1352	0.0311	0.0026	0.1253	0.0244	0.006	0.0061	7e-04	3e-04	0.0306	0.0158	0.0276	0.073	0.0122	0.0992	5e-04
11	rs72844530	4172217	0.91	0.406594937265203	0.91	0.170469891558667	0.117586444761911	0.218127618961104	0.0145	0.0245	0.0174	0.0048	0.1851	0.006	0.0056	0.0479	7e-04	0.0992	0.1347	0.0309	0.0028	0.1252	0.0244	0.0061	0.0062	8e-04	4e-04	0.0307	0.0159	0.028	0.0726	0.0121	0.0985	6e-04
11	rs11601510	4179020	0.91	0.406594937265203	0.91	0.170469891558667	0.117785870790606	0.223418897183635	0.0146	0.0245	0.0174	0.0048	0.185	0.006	0.0057	0.0479	7e-04	0.0994	0.1346	0.0309	0.0029	0.1252	0.0244	0.0061	0.0063	8e-04	4e-04	0.0307	0.0159	0.028	0.0725	0.0121	0.0983	6e-04
11	rs80341393	4182434	0.91	0.406594937265203	0.91	0.170469891558667	0.117814377124646	0.223310497914428	0.0145	0.0245	0.0174	0.0048	0.185	0.006	0.0057	0.0479	7e-04	0.0995	0.1346	0.0309	0.0029	0.1252	0.0244	0.0061	0.0063	8e-04	4e-04	0.0307	0.0159	0.0281	0.0725	0.0121	0.0983	6e-04
11	rs979942	4185595	0.91	0.406594937265203	0.9	0.195029827813683	0.118385391317922	0.223961150903986	0.0145	0.0245	0.0174	0.0048	0.1851	0.006	0.0057	0.0479	7e-04	0.0995	0.1346	0.0309	0.0029	0.1251	0.0244	0.0061	0.0063	8e-04	4e-04	0.0307	0.0159	0.0281	0.0725	0.0121	0.0982	6e-04
11	rs113836770	4203333	0.91	0.406594937265203	0.91	0.170469891558667	0.112169403463112	0.220822063965596	0.0145	0.0245	0.0175	0.0048	0.185	0.0061	0.0058	0.048	7e-04	0.0994	0.1345	0.0309	0.0029	0.1249	0.0241	0.0062	0.0064	8e-04	4e-04	0.0307	0.016	0.0281	0.0728	0.012	0.0979	7e-04
11	rs77451752	4205280	0.91	0.406594937265203	0.91	0.170469891558667	0.112086438962791	0.221146125014922	0.0145	0.0245	0.0175	0.0048	0.185	0.0061	0.0058	0.048	7e-04	0.0994	0.1345	0.0309	0.0029	0.1249	0.0241	0.0062	0.0064	8e-04	4e-04	0.0307	0.016	0.0281	0.0728	0.012	0.0979	7e-04
11	rs11031250	4208130	0.91	0.406594937265203	0.91	0.170469891558667	0.111782559522904	0.22179471331905	0.0145	0.0245	0.0175	0.0048	0.185	0.0061	0.0058	0.048	7e-04	0.0994	0.1345	0.0309	0.0029	0.1248	0.0241	0.0062	0.0064	8e-04	4e-04	0.0308	0.016	0.0281	0.0728	0.012	0.0978	7e-04
11	rs78965069	4227423	0.91	0.406594937265203	0.91	0.170469891558667	0.108690310937515	0.239648551650658	0.0146	0.0246	0.0175	0.0049	0.1849	0.0062	0.0059	0.0482	7e-04	0.0993	0.134	0.0308	0.0029	0.1245	0.024	0.0063	0.0065	8e-04	4e-04	0.0308	0.0161	0.0281	0.0728	0.0121	0.0977	7e-04
11	rs4910604	4231825	0.91	0.406594937265203	0.91	0.170469891558667	0.106640674915721	0.235115774492863	0.0146	0.0246	0.0176	0.005	0.1848	0.0062	0.006	0.0482	7e-04	0.0993	0.1339	0.0308	0.0029	0.1244	0.024	0.0063	0.0066	8e-04	4e-04	0.0308	0.0162	0.0282	0.0728	0.0121	0.0976	7e-04
11	rs12290741	4235058	0.91	0.406594937265203	0.91	0.170469891558667	0.103348357489972	0.240758311008166	0.0146	0.0245	0.0175	0.005	0.1847	0.0063	0.0061	0.0482	8e-04	0.0992	0.1341	0.0308	0.0029	0.1243	0.0239	0.0064	0.0066	8e-04	4e-04	0.0307	0.0163	0.0282	0.0729	0.0122	0.0975	7e-04
11	rs55945048	4256481	0.91	0.406594937265203	0.91	0.170469891558667	0.0938547041757239	0.328349957995155	0.0144	0.0241	0.0176	0.0054	0.1826	0.0069	0.0067	0.0482	9e-04	0.0986	0.1344	0.0303	0.0029	0.1248	0.0243	0.0066	0.0071	9e-04	5e-04	0.0298	0.0162	0.0283	0.0723	0.0129	0.0976	9e-04
11	rs73429099	4280076	0.91	0.406594937265203	0.91	0.170469891558667	0.0955723970727511	0.463162987269957	0.0142	0.0236	0.0178	0.0058	0.1809	0.0073	0.0072	0.0479	0.001	0.0989	0.1348	0.0299	0.003	0.1248	0.0244	0.0069	0.0075	9e-04	6e-04	0.0292	0.016	0.0285	0.0718	0.0134	0.0981	0.001
11	rs4910941	4342634	0.91	0.406594937265203	0.91	0.170469891558667	0.105838259546145	0.613608826273351	0.0139	0.0232	0.0176	0.0062	0.179	0.0078	0.0077	0.0476	0.0011	0.0993	0.1349	0.0295	0.003	0.1247	0.0246	0.0072	0.008	0.001	7e-04	0.0291	0.0158	0.0284	0.0714	0.014	0.0985	0.0011
11	rs117634800	4353003	0.91	0.406594937265203	0.91	0.170469891558667	0.108094508360365	0.634006759949058	0.0139	0.0231	0.0176	0.0063	0.1788	0.0079	0.0078	0.0476	0.0011	0.0995	0.1344	0.0295	0.003	0.1243	0.0246	0.0072	0.0081	0.001	8e-04	0.0291	0.0157	0.0284	0.0713	0.0141	0.0991	0.0011
11	rs61885767	4388527	0.91	0.406594937265203	0.91	0.170469891558667	0.124070935663717	0.734468818995053	0.0137	0.023	0.0177	0.0065	0.1782	0.0081	0.0081	0.0474	0.0011	0.1	0.1342	0.0294	0.003	0.1232	0.0248	0.0074	0.0083	0.001	8e-04	0.029	0.0156	0.0283	0.0712	0.0144	0.0997	0.0012
11	rs11031960	4388905	0.91	0.406594937265203	0.91	0.170469891558667	0.124159224848823	0.72981761304892	0.0136	0.023	0.0178	0.0065	0.1782	0.0081	0.008	0.0474	0.0011	0.1	0.1342	0.0294	0.003	0.1232	0.0248	0.0074	0.0083	0.001	8e-04	0.029	0.0156	0.0283	0.0712	0.0144	0.0997	0.0012
11	rs7929171	4389587	0.91	0.406594937265203	0.91	0.170469891558667	0.123806297347768	0.724274729374287	0.0136	0.023	0.0178	0.0064	0.1782	0.0081	0.008	0.0474	0.0011	0.1	0.1342	0.0294	0.003	0.1232	0.0248	0.0074	0.0083	0.001	8e-04	0.0291	0.0156	0.0284	0.0712	0.0144	0.0997	0.0012
11	rs17214070	4391231	0.91	0.406594937265203	0.91	0.170469891558667	0.124159224848823	0.737473045454618	0.0136	0.023	0.0177	0.0065	0.178	0.0082	0.0081	0.0475	0.0011	0.1	0.1342	0.0293	0.003	0.1232	0.0247	0.0074	0.0083	0.001	8e-04	0.029	0.0157	0.0283	0.0712	0.0145	0.0998	0.0012
11	rs11601192	4394668	0.91	0.406594937265203	0.91	0.170469891558667	0.129949821427624	0.767813246749671	0.0136	0.023	0.0178	0.0065	0.1778	0.0083	0.0082	0.0475	0.0011	0.1	0.1343	0.0293	0.003	0.1231	0.0247	0.0075	0.0085	0.001	8e-04	0.0288	0.0156	0.0283	0.071	0.0146	0.0998	0.0012
11	rs117398398	4396175	0.91	0.406594937265203	0.91	0.170469891558667	0.118499797055289	0.764782439519586	0.0138	0.023	0.0178	0.0065	0.1778	0.0083	0.0082	0.0475	0.0011	0.0997	0.1343	0.0293	0.0031	0.1231	0.0247	0.0075	0.0084	0.001	8e-04	0.0288	0.0156	0.0283	0.071	0.0146	0.0998	0.0014
11	rs13353061	4398799	0.91	0.406594937265203	0.91	0.170469891558667	0.11878610736905	0.751326997558268	0.0137	0.023	0.0178	0.0065	0.1778	0.0083	0.0082	0.0475	0.0011	0.0997	0.1343	0.0293	0.0031	0.123	0.0247	0.0075	0.0082	0.001	8e-04	0.0288	0.0156	0.0283	0.071	0.0146	0.0999	0.0014
11	rs77229351	4399017	0.91	0.406594937265203	0.91	0.170469891558667	0.114984644138761	0.74906435718996	0.0137	0.023	0.0178	0.0065	0.1778	0.0083	0.0082	0.0475	0.0011	0.0997	0.1343	0.0293	0.0031	0.1231	0.0248	0.0075	0.0082	0.0011	8e-04	0.0288	0.0156	0.0283	0.0709	0.0146	0.0999	0.0014
11	rs7934676	4399281	0.91	0.406594937265203	0.91	0.170469891558667	0.127243554761743	0.748612007959076	0.0137	0.023	0.0178	0.0065	0.1777	0.0083	0.0082	0.0475	0.0011	0.0997	0.1342	0.0293	0.0031	0.123	0.0248	0.0075	0.0082	0.0011	8e-04	0.0288	0.0156	0.0283	0.0708	0.0146	0.0998	0.0018
11	rs7103226	4402775	0.91	0.406594937265203	0.91	0.170469891558667	0.124306458403783	0.772819732691738	0.0138	0.0229	0.0178	0.0065	0.1775	0.0083	0.0082	0.0474	0.0011	0.0997	0.1341	0.0293	0.0031	0.1231	0.0248	0.0075	0.0081	0.0011	9e-04	0.0289	0.0155	0.0283	0.0709	0.0146	0.0996	0.0018
11	rs117246591	4403601	0.91	0.406594937265203	0.91	0.170469891558667	0.127931876168327	0.779049661045679	0.0138	0.0228	0.0178	0.0065	0.1774	0.0083	0.0082	0.0474	0.0011	0.0997	0.134	0.0293	0.0031	0.1231	0.0248	0.0075	0.0081	0.0011	9e-04	0.029	0.0155	0.0283	0.0709	0.0147	0.0995	0.0019
11	rs2269329	4407244	0.91	0.406594937265203	0.91	0.170469891558667	0.184639630276399	0.823878051474912	0.0143	0.0216	0.0189	0.0069	0.1734	0.0091	0.0091	0.0469	0.0013	0.1005	0.1317	0.0288	0.0034	0.1238	0.026	0.0078	0.0086	0.0015	9e-04	0.0315	0.0155	0.0282	0.071	0.0151	0.0965	0.0024
11	rs138239786	4407269	0.91	0.406594937265203	0.91	0.170469891558667	0.18411882989758	0.822954769736329	0.0143	0.0216	0.0189	0.0069	0.1734	0.0091	0.0091	0.0469	0.0013	0.1005	0.1317	0.0288	0.0034	0.1238	0.026	0.0078	0.0086	0.0015	9e-04	0.0315	0.0155	0.0282	0.071	0.0151	0.0965	0.0024
11	rs2269328	4407725	0.91	0.406594937265203	0.91	0.170469891558667	0.174564537785506	0.845482447283974	0.0143	0.0216	0.019	0.0069	0.1732	0.0092	0.0092	0.047	0.0013	0.1005	0.1317	0.0286	0.0033	0.1237	0.026	0.0078	0.0087	0.0016	9e-04	0.0315	0.0154	0.0283	0.0709	0.0152	0.0965	0.0024
11	rs2599587	4409191	0.91	0.406594937265203	0.91	0.170469891558667	0.184751340435885	0.842852850164167	0.0144	0.0216	0.019	0.0069	0.1731	0.0092	0.0092	0.0469	0.0013	0.1005	0.1318	0.0285	0.0033	0.1238	0.0261	0.0079	0.0088	0.0016	9e-04	0.0317	0.0153	0.028	0.071	0.0153	0.0966	0.0024
11	rs5030770	4409599	0.91	0.406594937265203	0.91	0.170469891558667	0.182450559253322	0.857724546658388	0.0144	0.0216	0.019	0.0069	0.173	0.0092	0.0092	0.0469	0.0013	0.1005	0.1318	0.0285	0.0033	0.1238	0.0261	0.0079	0.0088	0.0016	9e-04	0.0317	0.0153	0.028	0.071	0.0153	0.0966	0.0024
11	rs926101	4411241	0.91	0.406594937265203	0.91	0.170469891558667	0.187669441108911	0.835900392712473	0.0144	0.0217	0.019	0.0069	0.1729	0.0092	0.0092	0.0469	0.0013	0.1005	0.1318	0.0284	0.0033	0.1238	0.0261	0.0079	0.0088	0.0016	9e-04	0.0319	0.0152	0.0279	0.071	0.0153	0.0967	0.0024
11	rs11493502	4428264	0.91	0.406594937265203	0.91	0.170469891558667	0.190689645186416	0.824031952889928	0.0144	0.0219	0.0192	0.0069	0.1726	0.0092	0.0092	0.0469	0.0013	0.1007	0.1322	0.0282	0.0033	0.1235	0.0262	0.0078	0.0089	0.0016	0.001	0.0322	0.0149	0.0277	0.071	0.0151	0.0966	0.0024
11	rs1376678	4430863	0.91	0.406594937265203	0.91	0.170469891558667	0.192438770565446	0.819417539786242	0.0144	0.0219	0.0192	0.0069	0.1726	0.0092	0.0092	0.0469	0.0013	0.1007	0.1322	0.0282	0.0033	0.1235	0.0262	0.0078	0.0089	0.0016	9e-04	0.0322	0.015	0.0277	0.071	0.0151	0.0966	0.0024
11	rs1376682	4433421	0.91	0.406594937265203	0.91	0.170469891558667	0.179799508579506	0.825571298656063	0.0142	0.0219	0.0194	0.0069	0.172	0.0092	0.0093	0.0468	0.0014	0.1006	0.1326	0.028	0.0034	0.1234	0.0263	0.0078	0.0089	0.0017	0.001	0.0323	0.0149	0.0277	0.0712	0.015	0.0966	0.0024
11	rs1376684	4438515	0.91	0.406594937265203	0.91	0.170469891558667	0.160732697420266	0.795205799171143	0.0139	0.0218	0.0202	0.0068	0.1708	0.0091	0.0093	0.0463	0.0014	0.1	0.1357	0.0273	0.0032	0.1233	0.0265	0.0077	0.0087	0.0017	0.001	0.0331	0.0147	0.0272	0.0715	0.0149	0.0964	0.0023
11	rs72845389	4439961	0.91	0.406594937265203	0.92	0.14824156235026	0.157658796335914	0.796733610951132	0.0138	0.0218	0.0202	0.0068	0.1709	0.0091	0.0093	0.0463	0.0014	0.1	0.1358	0.0273	0.0032	0.1233	0.0265	0.0077	0.0087	0.0017	0.001	0.0331	0.0147	0.0272	0.0715	0.0148	0.0964	0.0023
11	rs117987400	4444920	0.91	0.406594937265203	0.92	0.14824156235026	0.154183685096243	0.809898423509395	0.0138	0.0218	0.0202	0.0068	0.171	0.0091	0.0093	0.0462	0.0014	0.1001	0.1361	0.0272	0.0031	0.1235	0.0265	0.0077	0.0087	0.0017	0.001	0.033	0.0148	0.0272	0.0715	0.0148	0.0963	0.0023
11	rs7106422	4452576	0.92	0.368072033098782	0.92	0.14824156235026	0.151516066079773	0.789863388378083	0.0138	0.0218	0.0203	0.0067	0.1709	0.009	0.0093	0.046	0.0014	0.1002	0.1363	0.0271	0.003	0.1237	0.0264	0.0077	0.0086	0.0017	0.001	0.0332	0.0149	0.0272	0.0717	0.0147	0.0962	0.0022
11	rs6578493	4454844	0.92	0.368072033098782	0.92	0.14824156235026	0.151848013209833	0.793067913101219	0.0137	0.0219	0.0203	0.0067	0.1704	0.009	0.0093	0.0458	0.0013	0.1008	0.1367	0.0269	0.0026	0.1243	0.0264	0.0077	0.0086	0.0017	0.001	0.0335	0.0152	0.0267	0.072	0.0145	0.0961	0.0022
11	rs6578494	4454913	0.92	0.368072033098782	0.92	0.14824156235026	0.146003608330289	0.765236895203094	0.0137	0.0219	0.0203	0.0066	0.1703	0.0089	0.0093	0.0458	0.0013	0.1008	0.1369	0.0269	0.0026	0.1244	0.0263	0.0076	0.0085	0.0017	9e-04	0.0339	0.0153	0.0266	0.0721	0.0145	0.096	0.0021
11	rs117811193	4455497	0.92	0.368072033098782	0.92	0.14824156235026	0.129466186394876	0.622848039580166	0.0139	0.0226	0.0198	0.0062	0.1687	0.0083	0.0089	0.0447	0.0012	0.1025	0.1402	0.0257	0.0023	0.1244	0.0264	0.0073	0.0081	0.0014	9e-04	0.0348	0.0156	0.0262	0.0729	0.0142	0.0963	0.0018
11	rs77592294	4455554	0.92	0.368072033098782	0.92	0.14824156235026	0.131254996556401	0.617502650063193	0.0139	0.0227	0.0198	0.0061	0.1686	0.0083	0.0089	0.0445	0.0012	0.1027	0.1404	0.0256	0.0023	0.1245	0.0264	0.0072	0.008	0.0013	9e-04	0.0349	0.0156	0.0261	0.073	0.0142	0.0963	0.0017
11	rs919098	4456521	0.92	0.368072033098782	0.92	0.14824156235026	0.159396389912443	0.61029646290484	0.0139	0.0232	0.0194	0.0058	0.1686	0.0078	0.0086	0.0435	0.0011	0.104	0.1424	0.0247	0.002	0.1248	0.0263	0.007	0.0076	0.0011	8e-04	0.0356	0.0159	0.0259	0.0735	0.014	0.0964	0.0014
11	rs17289026	4458311	0.92	0.368072033098782	0.92	0.14824156235026	0.159978077324727	0.595515291962389	0.0139	0.0232	0.0194	0.0057	0.1686	0.0078	0.0086	0.0434	0.0011	0.104	0.1425	0.0246	0.002	0.1248	0.0263	0.007	0.0076	0.0011	8e-04	0.0357	0.0159	0.0259	0.0735	0.014	0.0965	0.0014
11	rs4910981	4458967	0.92	0.368072033098782	0.92	0.14824156235026	0.161317241233828	0.583525201975591	0.0138	0.0232	0.0194	0.0057	0.1688	0.0078	0.0086	0.0434	0.0011	0.104	0.1425	0.0246	0.002	0.1248	0.0263	0.0069	0.0076	0.0011	8e-04	0.0357	0.0159	0.0259	0.0735	0.014	0.0965	0.0014
11	rs2412378	4460534	0.92	0.368072033098782	0.92	0.14824156235026	0.158475092041815	0.579683733988429	0.0139	0.0232	0.0194	0.0057	0.1688	0.0077	0.0085	0.0434	0.0011	0.104	0.1426	0.0246	0.002	0.1248	0.0262	0.0069	0.0075	0.0011	8e-04	0.0357	0.0158	0.0259	0.0735	0.014	0.0965	0.0014
11	rs117762765	4465610	0.92	0.368072033098782	0.92	0.14824156235026	0.148023852070301	0.464507078363435	0.0141	0.0237	0.0192	0.0054	0.1691	0.0073	0.0082	0.0436	0.0011	0.1043	0.1435	0.0243	0.0019	0.1249	0.026	0.0066	0.0072	0.0011	8e-04	0.0359	0.0157	0.0256	0.0737	0.0139	0.0966	0.0014
11	rs117923761	4466435	0.92	0.368072033098782	0.92	0.14824156235026	0.150126582771057	0.338162932219285	0.0147	0.0248	0.0188	0.0047	0.17	0.0065	0.0075	0.0439	0.0011	0.1052	0.1454	0.0236	0.0016	0.125	0.0256	0.0058	0.0067	0.001	8e-04	0.0364	0.0155	0.0248	0.074	0.0135	0.097	0.0013
11	rs12286769	4466869	0.92	0.368072033098782	0.92	0.14824156235026	0.149994646476664	0.323475272943134	0.015	0.0255	0.0185	0.0044	0.1702	0.0061	0.0072	0.0442	0.0011	0.1054	0.1464	0.0234	0.0015	0.125	0.0253	0.0055	0.0064	0.001	8e-04	0.0365	0.0155	0.0244	0.0742	0.0134	0.0973	0.0013
11	rs12274969	4467757	0.92	0.368072033098782	0.92	0.14824156235026	0.122868145121514	0.269598107849824	0.015	0.0257	0.0185	0.0042	0.171	0.0058	0.0067	0.0445	0.0011	0.1052	0.1471	0.0231	0.0014	0.1255	0.0253	0.0052	0.0061	9e-04	8e-04	0.0366	0.0152	0.0245	0.0744	0.0134	0.0971	0.0014
11	rs74697252	4468198	0.92	0.368072033098782	0.92	0.14824156235026	0.121701562694319	0.265235822258844	0.015	0.0256	0.0185	0.0042	0.171	0.0058	0.0067	0.0446	0.0011	0.1053	0.1471	0.0231	0.0014	0.1255	0.0253	0.0052	0.0061	9e-04	8e-04	0.0366	0.0152	0.0245	0.0744	0.0134	0.0971	0.0014
11	rs1367309	4468706	0.92	0.368072033098782	0.92	0.14824156235026	0.120628511472579	0.258052722464064	0.015	0.0257	0.0185	0.0042	0.171	0.0058	0.0067	0.0446	0.0011	0.1053	0.1471	0.0231	0.0014	0.1255	0.0253	0.0052	0.0061	9e-04	8e-04	0.0366	0.0152	0.0245	0.0744	0.0134	0.0971	0.0014
11	rs331537	4471276	0.92	0.368072033098782	0.92	0.14824156235026	0.121323883763172	0.266955133940926	0.015	0.0257	0.0185	0.0041	0.171	0.0058	0.0066	0.0446	0.0011	0.1052	0.1473	0.0231	0.0014	0.1256	0.0253	0.0051	0.0061	9e-04	8e-04	0.0366	0.0152	0.0245	0.0744	0.0133	0.0971	0.0014
11	rs61997232	4471469	0.92	0.368072033098782	0.92	0.14824156235026	0.121527160349917	0.266381645968273	0.015	0.0257	0.0185	0.0041	0.171	0.0058	0.0066	0.0446	0.0011	0.1052	0.1473	0.0231	0.0014	0.1256	0.0253	0.0051	0.0061	9e-04	8e-04	0.0366	0.0152	0.0245	0.0744	0.0133	0.0971	0.0013
11	rs55712944	4472220	0.92	0.368072033098782	0.92	0.14824156235026	0.122985176550208	0.254088928301906	0.015	0.0257	0.0184	0.0041	0.171	0.0057	0.0066	0.0445	0.0011	0.1052	0.1475	0.0231	0.0014	0.1256	0.0253	0.0051	0.006	9e-04	8e-04	0.0366	0.0152	0.0245	0.0744	0.0133	0.0971	0.0013
11	rs1365317	4473634	0.92	0.368072033098782	0.92	0.14824156235026	0.0827413387952557	0.21181203192158	0.0149	0.0258	0.0182	0.0039	0.1708	0.0054	0.0062	0.0444	0.0011	0.105	0.149	0.0233	0.0014	0.126	0.0248	0.0047	0.0054	9e-04	8e-04	0.0364	0.015	0.0259	0.0737	0.0139	0.0975	0.0013
11	rs77216559	4475910	0.92	0.368072033098782	0.92	0.14824156235026	0.0776363344076961	0.214052936535515	0.0149	0.0259	0.0182	0.0039	0.1708	0.0053	0.0061	0.0443	0.0011	0.1051	0.1491	0.0233	0.0014	0.126	0.0247	0.0047	0.0053	9e-04	8e-04	0.0364	0.0149	0.0262	0.0736	0.014	0.0976	0.0013
11	rs117476757	4476504	0.92	0.368072033098782	0.92	0.14824156235026	0.07589439896947	0.22591680768876	0.0149	0.0259	0.0182	0.0039	0.1708	0.0053	0.0061	0.0443	0.0011	0.1051	0.1494	0.0233	0.0014	0.1259	0.0246	0.0047	0.0053	0.001	8e-04	0.0364	0.0149	0.0262	0.0735	0.014	0.0977	0.0013
11	rs2115930	4477195	0.92	0.368072033098782	0.92	0.14824156235026	0.0756784481065056	0.232146024310052	0.0148	0.0259	0.0182	0.0039	0.1708	0.0053	0.0061	0.0443	0.0011	0.1051	0.1494	0.0233	0.0014	0.1259	0.0246	0.0046	0.0053	0.001	8e-04	0.0364	0.0149	0.0262	0.0735	0.014	0.0977	0.0013
11	rs61883695	4480408	0.92	0.368072033098782	0.92	0.14824156235026	0.0605805264197135	0.213946050265809	0.0149	0.0259	0.0182	0.0039	0.1711	0.0052	0.0061	0.0443	0.0011	0.1052	0.1494	0.0233	0.0014	0.1259	0.0241	0.0046	0.0053	0.001	8e-04	0.0364	0.0149	0.0263	0.0735	0.0141	0.0978	0.0013
11	rs12808116	4480556	0.92	0.368072033098782	0.92	0.14824156235026	0.0605245812805553	0.214052936535515	0.0149	0.0259	0.0182	0.0039	0.1711	0.0052	0.0061	0.0443	0.0011	0.1052	0.1494	0.0233	0.0014	0.1259	0.0241	0.0046	0.0053	0.001	8e-04	0.0364	0.0149	0.0263	0.0735	0.0141	0.0978	0.0013
11	rs73425716	4482405	0.92	0.368072033098782	0.92	0.14824156235026	0.0599670090180403	0.212878157496688	0.0149	0.0259	0.0182	0.0039	0.1711	0.0052	0.0061	0.0443	0.0011	0.1053	0.1494	0.0232	0.0014	0.1259	0.0241	0.0046	0.0053	0.001	8e-04	0.0364	0.0149	0.0264	0.0735	0.0141	0.0978	0.0013
11	rs36049268	4486793	0.92	0.368072033098782	0.92	0.14824156235026	0.0594312655647168	0.21255813402868	0.0149	0.0259	0.0181	0.0039	0.1711	0.0052	0.006	0.0443	0.0011	0.1054	0.1494	0.0231	0.0014	0.126	0.0241	0.0046	0.0053	0.001	8e-04	0.0364	0.0149	0.0264	0.0734	0.0141	0.0978	0.0013
11	rs2278170	4496846	0.92	0.368072033098782	0.92	0.14824156235026	0.0540745955378966	0.187177849683327	0.015	0.026	0.0179	0.0037	0.171	0.0049	0.0058	0.0443	0.0011	0.1059	0.1493	0.0231	0.0014	0.1263	0.0241	0.0044	0.0051	0.0011	8e-04	0.0365	0.015	0.0269	0.073	0.014	0.0976	0.0014
11	rs96489	4510285	0.91	0.406594937265203	0.92	0.14824156235026	0.0563011589801276	0.188507908465987	0.0154	0.0263	0.0176	0.0033	0.1717	0.0042	0.0052	0.0446	0.0011	0.1056	0.1499	0.0229	0.0013	0.1268	0.0243	0.0037	0.0047	0.0012	9e-04	0.0367	0.0155	0.0275	0.0722	0.0138	0.0983	0.0014
11	rs138616789	4510342	0.91	0.406594937265203	0.92	0.14824156235026	0.0562833923226543	0.188917802593623	0.0154	0.0263	0.0176	0.0033	0.1717	0.0042	0.0052	0.0446	0.0011	0.1056	0.1499	0.0229	0.0013	0.1268	0.0243	0.0037	0.0047	0.0012	9e-04	0.0367	0.0155	0.0275	0.0722	0.0138	0.0983	0.0014
11	rs11032483	4515024	0.91	0.406594937265203	0.92	0.14824156235026	0.0565502846560853	0.186667144568023	0.0154	0.0263	0.0176	0.0033	0.1717	0.0042	0.0052	0.0446	0.001	0.1056	0.1498	0.0229	0.0013	0.1268	0.0243	0.0037	0.0047	0.0012	9e-04	0.0366	0.0155	0.0275	0.0722	0.0138	0.0983	0.0014
11	rs2412382	4524438	0.91	0.406594937265203	0.92	0.14824156235026	0.0569432493786009	0.185341543807636	0.0155	0.0264	0.0176	0.0033	0.1718	0.0041	0.0051	0.0447	0.001	0.1056	0.1497	0.0229	0.0013	0.1269	0.0243	0.0036	0.0046	0.0012	9e-04	0.0366	0.0155	0.0275	0.0721	0.0138	0.0984	0.0014
11	rs2435538	4530066	0.91	0.406594937265203	0.92	0.14824156235026	0.0573200435670816	0.199784792251232	0.0156	0.0264	0.0175	0.0033	0.172	0.0041	0.0051	0.0448	0.001	0.1056	0.1496	0.0229	0.0013	0.127	0.0243	0.0036	0.0045	0.0012	9e-04	0.0365	0.0155	0.0274	0.072	0.0138	0.0986	0.0014
11	rs2566234	4534476	0.91	0.406594937265203	0.91	0.170469891558667	0.0548392157996892	0.194480879875135	0.0156	0.0263	0.0175	0.0032	0.172	0.004	0.005	0.0448	0.001	0.1056	0.1496	0.0229	0.0013	0.127	0.0243	0.0035	0.0045	0.0012	9e-04	0.0366	0.0155	0.0275	0.072	0.014	0.0986	0.0014
11	rs16906358	4537019	0.91	0.406594937265203	0.91	0.170469891558667	0.0571224689708867	0.203872956522055	0.0156	0.0263	0.0173	0.0032	0.1722	0.004	0.005	0.0449	0.001	0.1056	0.1497	0.0229	0.0012	0.127	0.0243	0.0034	0.0044	0.0012	9e-04	0.0366	0.0155	0.0275	0.0719	0.014	0.0989	0.0014
11	rs78468716	4537441	0.91	0.406594937265203	0.91	0.170469891558667	0.0579517122730627	0.218773296089836	0.0156	0.0263	0.0173	0.0032	0.1722	0.004	0.005	0.0449	0.001	0.1056	0.1497	0.0229	0.0012	0.127	0.0243	0.0034	0.0044	0.0012	9e-04	0.0366	0.0155	0.0275	0.0719	0.014	0.0989	0.0014
11	rs61077280	4540134	0.91	0.406594937265203	0.91	0.170469891558667	0.0610105756665893	0.201144429922278	0.0156	0.0263	0.0173	0.0032	0.1726	0.0039	0.0049	0.0451	0.001	0.1055	0.1498	0.0229	0.0012	0.127	0.0244	0.0033	0.0043	0.0012	9e-04	0.0365	0.0154	0.0274	0.0719	0.0141	0.0989	0.0014
11	rs116980351	4540151	0.91	0.406594937265203	0.91	0.170469891558667	0.0610668173845888	0.200621126275782	0.0156	0.0263	0.0173	0.0031	0.1726	0.0039	0.0049	0.0451	0.001	0.1055	0.1498	0.0229	0.0012	0.127	0.0244	0.0033	0.0043	0.0012	9e-04	0.0365	0.0154	0.0274	0.0719	0.0141	0.0989	0.0014
11	rs2709130	4540863	0.91	0.406594937265203	0.91	0.170469891558667	0.0606738443083157	0.190766070545243	0.0156	0.0263	0.0173	0.0031	0.1726	0.0039	0.0049	0.0451	0.001	0.1055	0.1498	0.0229	0.0012	0.127	0.0244	0.0032	0.0043	0.0012	9e-04	0.0365	0.0154	0.0274	0.0719	0.0141	0.0989	0.0014
11	rs80200232	4551197	0.91	0.406594937265203	0.91	0.170469891558667	0.0627318426823181	0.180071620677622	0.0155	0.0263	0.0173	0.0031	0.1729	0.0038	0.0048	0.0451	0.001	0.1058	0.1502	0.0229	0.0011	0.1274	0.0245	0.0032	0.0042	0.0012	9e-04	0.0366	0.0154	0.0273	0.0713	0.0142	0.0983	0.0013
11	rs2657181	4559193	0.91	0.406594937265203	0.91	0.170469891558667	0.0688548453937505	0.186258923627492	0.0155	0.0264	0.0175	0.0031	0.1733	0.0038	0.0048	0.0452	0.001	0.1056	0.1501	0.023	0.0011	0.1269	0.0247	0.0032	0.0043	0.0012	9e-04	0.0367	0.0155	0.0274	0.0711	0.0143	0.0981	0.0013
11	rs78119734	4560719	0.91	0.406594937265203	0.91	0.170469891558667	0.0734772397943387	0.167030541089163	0.0155	0.0264	0.0175	0.0031	0.1737	0.0037	0.0048	0.0452	0.001	0.1053	0.15	0.0231	0.0011	0.127	0.0248	0.0032	0.0042	0.0011	9e-04	0.0367	0.0155	0.0274	0.071	0.0144	0.0981	0.0012
11	rs2657175	4561676	0.91	0.406594937265203	0.91	0.170469891558667	0.0758295719781355	0.164190091256066	0.0155	0.0265	0.0175	0.0031	0.1738	0.0037	0.0048	0.0452	0.001	0.1053	0.15	0.0231	0.0011	0.127	0.0248	0.0032	0.0042	0.0011	9e-04	0.0367	0.0155	0.0274	0.0709	0.0144	0.0981	0.0012
11	rs12416860	4563218	0.91	0.406594937265203	0.91	0.170469891558667	0.0768275202107812	0.16020365553302	0.0155	0.0265	0.0175	0.0031	0.1739	0.0037	0.0048	0.0452	0.001	0.1053	0.1499	0.0231	0.0011	0.127	0.0248	0.0032	0.0042	0.0011	9e-04	0.0367	0.0155	0.0274	0.0709	0.0144	0.0981	0.0012
11	rs2657167	4567335	0.91	0.406594937265203	0.91	0.170469891558667	0.0783181962195969	0.149870600827366	0.0155	0.0265	0.0175	0.003	0.1741	0.0037	0.0048	0.0453	0.001	0.1051	0.1497	0.0231	0.0011	0.127	0.0248	0.0031	0.0042	0.0011	9e-04	0.0368	0.0156	0.0274	0.0711	0.0144	0.0981	0.0012
11	rs7101688	4567584	0.91	0.406594937265203	0.91	0.170469891558667	0.0780537942972116	0.152335667449292	0.0155	0.0266	0.0175	0.003	0.1741	0.0037	0.0048	0.0453	0.001	0.1051	0.1497	0.0231	0.0011	0.1271	0.0248	0.0031	0.0042	0.0011	9e-04	0.0367	0.0155	0.0274	0.071	0.0144	0.0981	0.0012
11	rs12289941	4568861	0.91	0.406594937265203	0.91	0.170469891558667	0.0772203154694318	0.150911752819125	0.0155	0.0266	0.0175	0.003	0.1741	0.0037	0.0048	0.0454	0.001	0.1051	0.1496	0.0231	0.0011	0.1273	0.0248	0.0032	0.0042	0.0011	9e-04	0.0367	0.0155	0.0274	0.071	0.0144	0.0981	0.0011
11	rs74929368	4571602	0.91	0.406594937265203	0.91	0.170469891558667	0.0807237590515604	0.149209398880915	0.0155	0.0266	0.0175	0.003	0.1743	0.0037	0.0048	0.0455	0.001	0.105	0.1496	0.0231	0.0011	0.1273	0.0248	0.0032	0.0042	0.0011	9e-04	0.0367	0.0155	0.0274	0.071	0.0142	0.0981	0.0011
11	rs78974173	4572157	0.91	0.406594937265203	0.91	0.170469891558667	0.0807012707001993	0.150343530873822	0.0154	0.0266	0.0175	0.003	0.1743	0.0037	0.0048	0.0455	0.001	0.105	0.1496	0.0231	0.0011	0.1273	0.0248	0.0032	0.0042	0.0011	9e-04	0.0367	0.0155	0.0274	0.071	0.0142	0.0981	0.0011
11	rs61885389	4576923	0.91	0.406594937265203	0.91	0.170469891558667	0.0812872743630402	0.143492290886994	0.0155	0.0267	0.0175	0.003	0.1742	0.0037	0.0048	0.0454	0.001	0.105	0.1494	0.0231	0.0011	0.1272	0.0249	0.0033	0.0042	0.0011	9e-04	0.0367	0.0155	0.0273	0.0712	0.0142	0.098	0.0012
11	Affx-5191441	4577073	0.91	0.406594937265203	0.91	0.170469891558667	0.0834286181375272	0.142098864716705	0.0155	0.0267	0.0175	0.003	0.1743	0.0037	0.0048	0.0454	0.001	0.105	0.1495	0.0231	0.0011	0.1272	0.0249	0.0033	0.0043	0.0011	6e-04	0.0367	0.0155	0.0273	0.0712	0.0142	0.0981	0.0012
11	rs2709176	4577768	0.91	0.406594937265203	0.9	0.195029827813683	0.0828556330203888	0.139695333273199	0.0154	0.0267	0.0176	0.003	0.174	0.0037	0.0048	0.0454	0.001	0.1051	0.1495	0.0231	0.0011	0.1272	0.0249	0.0033	0.0043	0.0011	6e-04	0.0368	0.0156	0.0273	0.0712	0.0142	0.0981	0.0012
11	rs80285776	4578057	0.91	0.406594937265203	0.9	0.195029827813683	0.0840272016487738	0.141635488226856	0.0154	0.0266	0.0176	0.003	0.174	0.0037	0.0048	0.0454	0.001	0.105	0.1495	0.0231	0.001	0.1273	0.0249	0.0033	0.0043	0.0011	6e-04	0.0368	0.0156	0.0273	0.0712	0.0142	0.0981	0.0011
11	rs75572253	4578402	0.91	0.406594937265203	0.9	0.195029827813683	0.0909868274939778	0.142284369371962	0.0154	0.0266	0.0176	0.003	0.1741	0.0038	0.0049	0.0454	0.001	0.105	0.1494	0.023	0.0011	0.1273	0.0249	0.0033	0.0043	0.0011	6e-04	0.0368	0.0156	0.0273	0.0712	0.0143	0.0981	0.0011
11	rs2657166	4584569	0.91	0.406594937265203	0.9	0.195029827813683	0.0963756696480706	0.143864704229417	0.0154	0.0266	0.0176	0.003	0.1744	0.0039	0.0049	0.0453	0.001	0.1051	0.1492	0.023	0.001	0.1273	0.0248	0.0033	0.0044	0.0011	6e-04	0.0368	0.0157	0.0272	0.071	0.0143	0.0982	0.001
11	rs12278975	4587367	0.91	0.406594937265203	0.9	0.195029827813683	0.123923871927619	0.162046727378136	0.0154	0.0268	0.0174	0.0029	0.1751	0.0038	0.0048	0.0453	0.0011	0.1058	0.1487	0.0229	0.001	0.1272	0.0249	0.0032	0.0045	9e-04	5e-04	0.0367	0.0158	0.0271	0.0704	0.0144	0.0981	0.001
11	rs76282688	4587440	0.91	0.406594937265203	0.9	0.195029827813683	0.126825678396945	0.156347993447435	0.0155	0.0269	0.0173	0.0029	0.1754	0.0038	0.0048	0.0456	0.0011	0.106	0.1486	0.0229	0.001	0.1271	0.0249	0.0031	0.0045	0.001	5e-04	0.0367	0.0159	0.0271	0.0701	0.0145	0.0979	0.001
11	rs16914046	4587763	0.91	0.406594937265203	0.9	0.195029827813683	0.145808976661308	0.142098864716705	0.0155	0.0272	0.0173	0.0028	0.1757	0.0037	0.0045	0.0467	0.0012	0.1066	0.1475	0.023	9e-04	0.1271	0.0251	0.003	0.0046	9e-04	4e-04	0.037	0.0159	0.0274	0.0691	0.0149	0.0972	0.001
11	rs7129059	4587940	0.91	0.406594937265203	0.9	0.195029827813683	0.164537083759329	0.142841410809335	0.0154	0.0273	0.0173	0.0027	0.1758	0.0036	0.0044	0.0472	0.0012	0.107	0.1474	0.023	8e-04	0.1271	0.0253	0.0029	0.0045	8e-04	4e-04	0.037	0.0158	0.0274	0.0688	0.0151	0.097	0.001
11	rs61883579	4588181	0.91	0.406594937265203	0.9	0.195029827813683	0.181785698632514	0.146106516385319	0.0155	0.0275	0.0173	0.0026	0.1768	0.0035	0.0041	0.048	0.0012	0.1075	0.1464	0.0229	8e-04	0.1273	0.0253	0.0027	0.0043	9e-04	4e-04	0.0372	0.0154	0.0275	0.0683	0.015	0.0964	9e-04
11	rs2657160	4588351	0.91	0.406594937265203	0.9	0.195029827813683	0.201164922301717	0.151006531248728	0.0155	0.0276	0.0173	0.0027	0.1774	0.0035	0.004	0.0486	0.0013	0.1077	0.1456	0.0229	8e-04	0.1276	0.0254	0.0026	0.0043	9e-04	4e-04	0.0374	0.0153	0.0276	0.0679	0.0151	0.0961	8e-04
11	rs2641399	4589066	0.91	0.406594937265203	0.9	0.195029827813683	0.205135887177394	0.151196152137267	0.0157	0.0276	0.0173	0.0027	0.1782	0.0035	0.0038	0.0489	0.0013	0.1079	0.1449	0.0227	8e-04	0.1277	0.0254	0.0025	0.0042	9e-04	4e-04	0.0377	0.015	0.0275	0.0675	0.0151	0.0962	8e-04
11	rs12574113	4590954	0.91	0.406594937265203	0.91	0.170469891558667	0.205689788362675	0.145357852045729	0.0158	0.0275	0.0173	0.0027	0.1779	0.0035	0.0037	0.0492	0.0013	0.1079	0.1448	0.0227	8e-04	0.1277	0.0254	0.0025	0.0042	9e-04	4e-04	0.0378	0.0151	0.0274	0.0673	0.0151	0.0963	8e-04
11	rs1505209	4592277	0.91	0.406594937265203	0.91	0.170469891558667	0.21670040376412	0.143957862252959	0.0159	0.0275	0.0174	0.0027	0.1776	0.0037	0.0037	0.0496	0.0013	0.1079	0.145	0.0226	8e-04	0.1277	0.0257	0.0025	0.0041	9e-04	5e-04	0.0379	0.0149	0.0268	0.0672	0.0153	0.0963	8e-04
11	rs10836309	4593052	0.91	0.406594937265203	0.91	0.170469891558667	0.215113467841457	0.14451726923519	0.0159	0.0275	0.0174	0.0027	0.1776	0.0037	0.0036	0.0498	0.0013	0.1078	0.145	0.0225	8e-04	0.1278	0.0257	0.0025	0.0039	9e-04	5e-04	0.038	0.0149	0.0268	0.0672	0.0153	0.0964	7e-04
11	rs34097396	4593411	0.91	0.406594937265203	0.91	0.170469891558667	0.211556742815326	0.144890643703438	0.0159	0.0275	0.0174	0.0028	0.1776	0.0037	0.0036	0.0498	0.0013	0.1079	0.145	0.0225	8e-04	0.1278	0.0257	0.0025	0.0039	9e-04	5e-04	0.0381	0.0149	0.0268	0.0672	0.0154	0.0963	7e-04
11	rs76905019	4593745	0.91	0.406594937265203	0.91	0.170469891558667	0.214099644316701	0.148926348600194	0.016	0.0275	0.0174	0.0028	0.1776	0.0037	0.0036	0.0497	0.0014	0.1079	0.1449	0.0224	0.001	0.1278	0.0257	0.0025	0.0038	9e-04	6e-04	0.038	0.0149	0.0266	0.0671	0.0154	0.0962	8e-04
11	rs12793041	4594471	0.91	0.406594937265203	0.91	0.170469891558667	0.231827125975476	0.159913326398094	0.0162	0.0275	0.0174	0.0028	0.1775	0.0037	0.0036	0.0497	0.0017	0.1078	0.1449	0.0221	0.0015	0.1277	0.0257	0.0025	0.0038	0.0011	7e-04	0.038	0.0148	0.0263	0.0671	0.0154	0.0962	9e-04
11	rs12795289	4594545	0.91	0.406594937265203	0.91	0.170469891558667	0.255046227039177	0.152621024875718	0.0159	0.0274	0.0174	0.0028	0.1777	0.0036	0.0036	0.0498	0.0017	0.1079	0.145	0.0221	0.0014	0.1277	0.0257	0.0025	0.0038	0.001	7e-04	0.038	0.0149	0.0263	0.0671	0.0154	0.0963	7e-04
11	rs112177772	4595540	0.91	0.406594937265203	0.91	0.170469891558667	0.253531540869502	0.155485078419996	0.0159	0.0273	0.0174	0.0028	0.1777	0.0036	0.0036	0.0499	0.0017	0.1078	0.145	0.0222	0.0014	0.1277	0.0257	0.0025	0.0037	0.001	7e-04	0.038	0.0149	0.0263	0.0671	0.0154	0.0963	7e-04
11	rs2641396	4597649	0.91	0.406594937265203	0.91	0.170469891558667	0.259709960774506	0.157308779897678	0.0161	0.0273	0.0173	0.0028	0.1772	0.0036	0.0035	0.0502	0.0017	0.1076	0.145	0.0224	0.0015	0.1279	0.0256	0.0024	0.0028	0.001	8e-04	0.0384	0.0148	0.0264	0.0672	0.0155	0.0964	8e-04
11	rs1001697	4600945	0.9	0.447749409690379	0.91	0.170469891558667	0.285374712302695	0.163702091825455	0.0163	0.0272	0.0173	0.0028	0.1766	0.0035	0.0035	0.0505	0.0019	0.1075	0.1448	0.0226	0.0018	0.1278	0.0256	0.0024	0.0026	0.0011	0.001	0.0385	0.0147	0.0265	0.0671	0.0156	0.0964	8e-04
11	rs1505203	4604235	0.9	0.447749409690379	0.91	0.170469891558667	0.329851566296133	0.178762325085799	0.0164	0.0272	0.0172	0.0028	0.1764	0.0034	0.0034	0.0506	0.0021	0.107	0.1446	0.0226	0.002	0.1278	0.0257	0.0024	0.0026	0.0013	0.0011	0.0385	0.0147	0.0266	0.0667	0.0156	0.0965	0.001
11	rs7128702	4608116	0.9	0.447749409690379	0.91	0.170469891558667	0.414229277269504	0.219958662185691	0.0165	0.0272	0.0171	0.0028	0.176	0.0033	0.0034	0.0508	0.0024	0.1064	0.1445	0.0228	0.0022	0.1278	0.0258	0.0024	0.0026	0.0015	0.0014	0.0384	0.0147	0.0267	0.0663	0.0157	0.0966	0.0013
11	rs12793957	4608262	0.9	0.447749409690379	0.91	0.170469891558667	0.41728254968957	0.224178172405594	0.0165	0.0272	0.0171	0.0028	0.176	0.0033	0.0034	0.0508	0.0024	0.1064	0.1445	0.0228	0.0022	0.1278	0.0258	0.0024	0.0026	0.0015	0.0014	0.0384	0.0147	0.0267	0.0663	0.0157	0.0966	0.0013
11	rs1847632	4608542	0.9	0.447749409690379	0.91	0.170469891558667	0.424702569656232	0.223635747212116	0.0165	0.0272	0.017	0.0028	0.176	0.0033	0.0035	0.0508	0.0024	0.1064	0.1444	0.0228	0.0022	0.1279	0.0258	0.0024	0.0026	0.0015	0.0013	0.0384	0.0147	0.0267	0.0663	0.0157	0.0966	0.0013
11	rs117484966	4609282	0.9	0.447749409690379	0.91	0.170469891558667	0.42481902369997	0.214052936535515	0.0165	0.0272	0.017	0.0028	0.1761	0.0033	0.0034	0.0508	0.0024	0.1062	0.1444	0.0228	0.0022	0.1279	0.0258	0.0024	0.0026	0.0015	0.0013	0.0384	0.0147	0.0267	0.0663	0.0157	0.0967	0.0013
11	rs11032949	4609885	0.9	0.447749409690379	0.91	0.170469891558667	0.423364488693877	0.208624311328845	0.0165	0.0272	0.017	0.0028	0.1761	0.0033	0.0034	0.0508	0.0024	0.106	0.1444	0.0229	0.0022	0.1278	0.0258	0.0024	0.0026	0.0015	0.0013	0.0384	0.0147	0.0268	0.0663	0.0157	0.0967	0.0013
11	rs4910511	4615234	0.9	0.447749409690379	0.91	0.170469891558667	0.4293145586958	0.205874635080142	0.0165	0.0272	0.017	0.0028	0.1763	0.0033	0.0034	0.0508	0.0025	0.1053	0.1444	0.023	0.0022	0.1277	0.0259	0.0023	0.0026	0.0014	0.0013	0.0384	0.0147	0.0273	0.0662	0.0158	0.0966	0.0013
11	rs2010722	4615390	0.9	0.447749409690379	0.91	0.170469891558667	0.422783369149322	0.206508097723319	0.0165	0.0272	0.017	0.0028	0.1763	0.0033	0.0034	0.0508	0.0025	0.1053	0.1444	0.023	0.0022	0.1277	0.0259	0.0023	0.0026	0.0015	0.0013	0.0384	0.0147	0.0273	0.0662	0.0158	0.0966	0.0013
11	rs61997192	4616119	0.91	0.406594937265203	0.91	0.170469891558667	0.415437725916421	0.205663625006384	0.0165	0.0272	0.017	0.0028	0.1763	0.0033	0.0034	0.0508	0.0024	0.1053	0.1444	0.023	0.0022	0.1277	0.0259	0.0023	0.0026	0.0014	0.0013	0.0384	0.0147	0.0273	0.0662	0.0158	0.0966	0.0013
11	rs2231975	4621639	0.91	0.406594937265203	0.91	0.170469891558667	0.409870545681113	0.194895131615151	0.0164	0.0272	0.017	0.0028	0.1763	0.0033	0.0034	0.051	0.0024	0.1053	0.1444	0.0232	0.0021	0.1281	0.0259	0.0023	0.0026	0.0013	0.0012	0.0385	0.0147	0.0274	0.0658	0.0158	0.0966	0.0012
11	rs79909424	4622562	0.91	0.406594937265203	0.92	0.14824156235026	0.410271043779412	0.196347354698045	0.0163	0.0272	0.0171	0.0028	0.1764	0.0033	0.0034	0.051	0.0024	0.1052	0.1444	0.0232	0.002	0.1282	0.0259	0.0023	0.0027	0.0013	0.0012	0.0385	0.0147	0.0274	0.0657	0.0158	0.0966	0.0012
11	rs2231970	4623279	0.91	0.406594937265203	0.92	0.14824156235026	0.410042163756324	0.198219832327859	0.0163	0.0272	0.017	0.0028	0.1764	0.0033	0.0034	0.051	0.0024	0.1052	0.1444	0.0233	0.002	0.1282	0.0259	0.0023	0.0027	0.0013	0.0012	0.0385	0.0147	0.0274	0.0657	0.0158	0.0965	0.0012
11	rs117877803	4625959	0.91	0.406594937265203	0.92	0.14824156235026	0.435482636731512	0.199471469495925	0.0163	0.0272	0.017	0.0028	0.1766	0.0033	0.0034	0.0511	0.0024	0.1052	0.1444	0.0233	0.0019	0.1284	0.0259	0.0022	0.0027	0.0013	0.0012	0.0384	0.0148	0.0275	0.0657	0.0159	0.0963	0.0012
