## Supplementary Tab. 3 for "Sparse haplotype-based fine-scale local ancestry inference at scale reveals recent selection on immune responses": 304206_file04 (part 101 of 161)

Chromosome	rs_number	hg19_GRCh37_Position	LDAS_26pop	-log10(p_LDAS_26pop)	LDAS_5continent	-log10(p_LDAS_5continent)	-log10(p_AAS_26pop)	-log10(p_AAS_5continent)	prob_ACB	prob_ASW	prob_BEB	prob_CDX	prob_CEU	prob_CHB	prob_CHS	prob_CLM	prob_ESN	prob_FIN	prob_GBR	prob_GIH	prob_GWD	prob_IBS	prob_ITU	prob_JPT	prob_KHV	prob_LWK	prob_MSL	prob_MXL	prob_PEL	prob_PJL	prob_PUR	prob_STU	prob_TSI	prob_YRI
11	rs74593844	4637116	0.91	0.406594937265203	0.92	0.14824156235026	0.500984485731658	0.187689030717356	0.0163	0.0271	0.017	0.0028	0.177	0.0033	0.0033	0.0511	0.0024	0.1051	0.1442	0.0235	0.0017	0.1288	0.0258	0.0022	0.0027	0.0012	0.0011	0.0383	0.015	0.0276	0.0658	0.016	0.096	0.0012
11	rs72860351	4637600	0.91	0.406594937265203	0.92	0.14824156235026	0.505729037463347	0.191589483714304	0.0163	0.0271	0.017	0.0028	0.177	0.0033	0.0033	0.0511	0.0024	0.1051	0.1442	0.0235	0.0017	0.1288	0.0258	0.0022	0.0027	0.0012	0.0011	0.0383	0.015	0.0277	0.0658	0.016	0.096	0.0012
11	rs7946474	4657438	0.91	0.406594937265203	0.92	0.14824156235026	0.656009525262155	0.18493431688321	0.0163	0.0271	0.0171	0.0029	0.1773	0.0034	0.0032	0.0512	0.0023	0.105	0.1445	0.0236	0.0012	0.1295	0.0259	0.002	0.0026	9e-04	9e-04	0.0379	0.0155	0.0279	0.0649	0.0169	0.0956	0.001
11	rs11033126	4659858	0.92	0.368072033098782	0.92	0.14824156235026	0.611622370716364	0.237765735486147	0.0169	0.027	0.0167	0.003	0.1779	0.0033	0.003	0.051	0.0022	0.103	0.1464	0.0239	0.0011	0.1294	0.0257	0.0019	0.0023	9e-04	7e-04	0.0374	0.016	0.0283	0.0633	0.0179	0.0961	0.001
11	rs117925506	4660616	0.92	0.368072033098782	0.92	0.14824156235026	0.601952256512102	0.236218764368775	0.0169	0.027	0.0166	0.003	0.1779	0.0033	0.003	0.051	0.0022	0.1029	0.1464	0.0239	0.0011	0.1295	0.0257	0.0019	0.0023	9e-04	7e-04	0.0373	0.016	0.0283	0.0634	0.0179	0.0961	0.001
11	rs61740347	4661243	0.92	0.368072033098782	0.92	0.14824156235026	0.609682670113442	0.235777369120738	0.0169	0.027	0.0166	0.003	0.1779	0.0033	0.003	0.051	0.0022	0.1027	0.1464	0.024	0.0011	0.1296	0.0257	0.0019	0.0023	9e-04	7e-04	0.0373	0.016	0.0283	0.0634	0.0179	0.0961	0.001
11	rs905871	4661285	0.92	0.368072033098782	0.93	0.128223312274834	0.611345097092478	0.236660424985472	0.0169	0.027	0.0166	0.003	0.1779	0.0033	0.003	0.051	0.0022	0.1027	0.1464	0.024	0.0011	0.1296	0.0257	0.0019	0.0023	9e-04	7e-04	0.0373	0.016	0.0283	0.0634	0.0179	0.0961	0.001
11	rs61746547	4661568	0.92	0.368072033098782	0.93	0.128223312274834	0.606018861233078	0.235005566912277	0.0169	0.027	0.0166	0.003	0.1779	0.0033	0.003	0.051	0.0022	0.1027	0.1464	0.024	0.0011	0.1297	0.0257	0.0019	0.0023	9e-04	7e-04	0.0373	0.016	0.0283	0.0634	0.0179	0.0961	0.001
11	rs79020081	4661826	0.92	0.368072033098782	0.93	0.128223312274834	0.606018861233078	0.23467504402318	0.0169	0.027	0.0166	0.003	0.1779	0.0033	0.003	0.051	0.0022	0.1027	0.1464	0.024	0.0011	0.1297	0.0257	0.0019	0.0023	9e-04	7e-04	0.0373	0.016	0.0283	0.0634	0.0179	0.0961	0.001
11	rs79505112	4662687	0.92	0.368072033098782	0.93	0.128223312274834	0.613287226497656	0.234895375970561	0.0169	0.027	0.0166	0.003	0.178	0.0033	0.003	0.051	0.0021	0.1026	0.1463	0.024	0.0011	0.1298	0.0257	0.0018	0.0023	9e-04	7e-04	0.0373	0.016	0.0283	0.0635	0.0179	0.096	0.001
11	rs12418369	4664442	0.92	0.368072033098782	0.93	0.128223312274834	0.635401160564179	0.230282445948901	0.0169	0.0272	0.0163	0.003	0.1786	0.0034	0.0029	0.0512	0.0021	0.1023	0.1463	0.0241	0.0011	0.1298	0.0258	0.0018	0.0023	8e-04	7e-04	0.0374	0.016	0.0283	0.0634	0.0178	0.0955	9e-04
11	rs10768148	4665994	0.93	0.332112317682009	0.93	0.128223312274834	0.603742763214607	0.224612420923596	0.0169	0.0272	0.0162	0.0031	0.1787	0.0033	0.0029	0.0511	0.002	0.1019	0.1458	0.0244	0.0011	0.13	0.0259	0.0017	0.0023	8e-04	7e-04	0.0374	0.016	0.0285	0.0639	0.0179	0.0956	9e-04
11	rs56404862	4668860	0.94	0.298643641979994	0.93	0.128223312274834	0.579237825865451	0.23876192736424	0.0169	0.0271	0.0164	0.0031	0.1787	0.0033	0.0028	0.051	0.002	0.1017	0.1461	0.0244	0.0015	0.1298	0.026	0.0017	0.0022	7e-04	6e-04	0.0374	0.016	0.0286	0.0639	0.0179	0.0954	9e-04
11	rs77946318	4671272	0.94	0.298643641979994	0.93	0.128223312274834	0.576266883495424	0.236881354710373	0.0169	0.0271	0.0164	0.0031	0.1786	0.0033	0.0028	0.0509	0.002	0.1018	0.146	0.0244	0.0016	0.1296	0.026	0.0017	0.0022	7e-04	6e-04	0.0374	0.016	0.0287	0.064	0.018	0.0954	8e-04
11	rs10500608	4672338	0.94	0.298643641979994	0.93	0.128223312274834	0.572227076994987	0.235336239551216	0.0168	0.0271	0.0164	0.0031	0.1786	0.0034	0.0028	0.0509	0.002	0.1018	0.1459	0.0244	0.0016	0.1295	0.026	0.0017	0.0022	7e-04	6e-04	0.0375	0.016	0.0287	0.064	0.018	0.0954	8e-04
11	rs17224476	4673788	0.94	0.298643641979994	0.93	0.128223312274834	0.570145040766666	0.229844663708658	0.0168	0.0272	0.0165	0.0031	0.1784	0.0034	0.0028	0.0508	0.002	0.1018	0.1458	0.0245	0.0017	0.1294	0.0261	0.0017	0.0022	7e-04	6e-04	0.0375	0.0161	0.0288	0.0642	0.018	0.0954	8e-04
11	rs1472229	4676457	0.94	0.298643641979994	0.93	0.128223312274834	0.54543822760129	0.220606109694163	0.0166	0.0272	0.0165	0.0031	0.1782	0.0034	0.0028	0.0508	0.002	0.1018	0.1456	0.0246	0.0018	0.1292	0.0262	0.0017	0.0022	7e-04	6e-04	0.0375	0.0162	0.0289	0.0645	0.0179	0.0953	7e-04
11	rs113399981	4680059	0.94	0.298643641979994	0.93	0.128223312274834	0.508331790460099	0.210428719324643	0.0164	0.0272	0.0165	0.0031	0.1781	0.0034	0.0028	0.0507	0.0019	0.1018	0.1457	0.0248	0.002	0.1288	0.0262	0.0017	0.0022	7e-04	6e-04	0.0375	0.0163	0.029	0.0649	0.0178	0.0953	7e-04
11	rs61741027	4682825	0.94	0.298643641979994	0.93	0.128223312274834	0.496638472625915	0.206719395934027	0.0164	0.0272	0.0165	0.0031	0.1781	0.0034	0.0028	0.0507	0.0019	0.1017	0.1457	0.0248	0.002	0.1287	0.0262	0.0017	0.0021	6e-04	6e-04	0.0375	0.0164	0.029	0.065	0.0178	0.0953	7e-04
11	rs7115827	4685700	0.95	0.267590046340022	0.93	0.128223312274834	0.384702853330313	0.189841171687917	0.0163	0.0271	0.0166	0.0031	0.1775	0.0034	0.0028	0.0506	0.0018	0.1018	0.145	0.0251	0.0024	0.1281	0.0262	0.0017	0.0021	7e-04	6e-04	0.0376	0.0167	0.0293	0.0658	0.0177	0.0954	7e-04
11	rs58150027	4695206	0.95	0.267590046340022	0.93	0.128223312274834	0.354526374578239	0.185952958339467	0.0163	0.0271	0.0166	0.0031	0.1771	0.0034	0.0028	0.0504	0.0018	0.1019	0.1446	0.0253	0.0025	0.1281	0.0262	0.0017	0.0021	7e-04	7e-04	0.0378	0.0169	0.0294	0.066	0.0178	0.0953	7e-04
11	rs73388874	4697262	0.95	0.267590046340022	0.93	0.128223312274834	0.301788730214409	0.18188991549038	0.0162	0.0267	0.0165	0.0032	0.1765	0.0034	0.0029	0.0506	0.0018	0.102	0.1433	0.0256	0.0027	0.1278	0.0262	0.0017	0.002	8e-04	7e-04	0.0379	0.0174	0.0299	0.066	0.0178	0.0954	6e-04
11	rs11033298	4698842	0.95	0.267590046340022	0.93	0.128223312274834	0.270325508417904	0.170679278220969	0.0161	0.0264	0.0166	0.0033	0.1768	0.0035	0.0029	0.0506	0.0018	0.1021	0.142	0.026	0.003	0.1276	0.0262	0.0017	0.002	9e-04	7e-04	0.0381	0.0181	0.0305	0.066	0.0179	0.0948	7e-04
11	rs1124113	4700862	0.96	0.238871757466757	0.93	0.128223312274834	0.255224749386467	0.172961250104907	0.0161	0.0263	0.0165	0.0034	0.1766	0.0034	0.0029	0.0507	0.0018	0.102	0.1416	0.0261	0.0032	0.1277	0.0261	0.0017	0.0019	0.001	8e-04	0.0381	0.0182	0.0308	0.0659	0.0178	0.0948	6e-04
11	rs1123991	4703165	0.96	0.238871757466757	0.94	0.110289943288055	0.24180832206276	0.173259675658703	0.0162	0.0262	0.0165	0.0034	0.1765	0.0034	0.0029	0.0508	0.0017	0.1019	0.1412	0.0263	0.0033	0.1279	0.0261	0.0017	0.0018	0.001	8e-04	0.0381	0.0183	0.031	0.0659	0.0177	0.0948	7e-04
11	rs1123990	4703321	0.96	0.238871757466757	0.94	0.110289943288055	0.242893074592581	0.180374233113658	0.0162	0.0262	0.0165	0.0034	0.1765	0.0034	0.0029	0.0508	0.0017	0.1019	0.1411	0.0263	0.0033	0.1282	0.0261	0.0017	0.0018	0.001	8e-04	0.038	0.0183	0.031	0.0657	0.0177	0.0948	7e-04
11	rs7939559	4703420	0.96	0.238871757466757	0.95	0.0943132253134139	0.243284239956087	0.18188991549038	0.0162	0.0262	0.0165	0.0034	0.1765	0.0034	0.0029	0.0508	0.0017	0.1018	0.1411	0.0263	0.0033	0.1281	0.0261	0.0017	0.0018	0.001	8e-04	0.038	0.0184	0.0311	0.0657	0.0177	0.0947	7e-04
11	rs12575331	4703654	0.96	0.238871757466757	0.95	0.0943132253134139	0.244677855427234	0.182598724583481	0.0162	0.0262	0.0164	0.0034	0.1766	0.0034	0.0029	0.0508	0.0017	0.1018	0.1411	0.0263	0.0033	0.1281	0.0261	0.0017	0.0018	0.001	8e-04	0.038	0.0184	0.0311	0.0657	0.0177	0.0947	7e-04
11	rs117143944	4704641	0.96	0.238871757466757	0.95	0.0943132253134139	0.252376577399428	0.180071620677622	0.0162	0.0262	0.0164	0.0034	0.1768	0.0034	0.0029	0.0508	0.0017	0.1016	0.1411	0.0263	0.0034	0.1281	0.0261	0.0017	0.0018	0.001	7e-04	0.038	0.0184	0.0312	0.0657	0.0177	0.0947	7e-04
11	rs1505194	4706037	0.96	0.238871757466757	0.95	0.0943132253134139	0.247741649056487	0.182902789551251	0.0162	0.0262	0.0164	0.0034	0.1767	0.0034	0.0029	0.0508	0.0017	0.1015	0.1411	0.0263	0.0034	0.1281	0.0262	0.0017	0.0018	0.001	8e-04	0.038	0.0185	0.0313	0.0657	0.0177	0.0946	7e-04
11	rs12577780	4706652	0.96	0.238871757466757	0.95	0.0943132253134139	0.229968386423422	0.199575892062304	0.0164	0.0261	0.0164	0.0034	0.1767	0.0034	0.0029	0.0505	0.0016	0.1014	0.1412	0.0263	0.0035	0.1281	0.0262	0.0017	0.0018	0.001	8e-04	0.0381	0.0185	0.0313	0.0658	0.0176	0.0944	7e-04
11	rs61885987	4707327	0.96	0.238871757466757	0.95	0.0943132253134139	0.213937682216412	0.19863675037244	0.0166	0.026	0.0164	0.0034	0.1767	0.0034	0.0029	0.0501	0.0015	0.1014	0.1414	0.0263	0.0035	0.1282	0.0262	0.0017	0.0018	0.001	8e-04	0.0382	0.0186	0.0314	0.0659	0.0176	0.0942	7e-04
11	rs1072894	4709585	0.96	0.238871757466757	0.95	0.0943132253134139	0.220923003595672	0.217375121483188	0.0174	0.0255	0.0164	0.0034	0.1762	0.0034	0.0029	0.0486	0.0011	0.1009	0.142	0.0264	0.0038	0.1285	0.0267	0.0018	0.0018	0.0011	8e-04	0.0385	0.0186	0.0315	0.0667	0.0182	0.0931	7e-04
11	rs1847631	4711860	0.97	0.212405230483542	0.95	0.0943132253134139	0.242719334524961	0.2398703721829	0.0177	0.0254	0.0163	0.0035	0.176	0.0034	0.0028	0.0479	0.0011	0.1009	0.142	0.0263	0.0038	0.1286	0.0268	0.0018	0.0018	0.0011	9e-04	0.0386	0.0186	0.0314	0.0668	0.0186	0.0929	8e-04
11	rs1505192	4712079	0.97	0.212405230483542	0.95	0.0943132253134139	0.245070598609109	0.238319010462656	0.0178	0.0254	0.0163	0.0035	0.176	0.0034	0.0029	0.0478	0.0011	0.1008	0.142	0.0263	0.0038	0.1286	0.0268	0.0018	0.0018	0.0011	9e-04	0.0386	0.0186	0.0314	0.0668	0.0186	0.0929	8e-04
11	rs11033352	4712353	0.97	0.212405230483542	0.95	0.0943132253134139	0.243458202426361	0.238651173414679	0.0178	0.0254	0.0164	0.0035	0.176	0.0034	0.0029	0.048	0.0011	0.1008	0.1421	0.0263	0.0038	0.1286	0.0269	0.0018	0.0018	0.0011	9e-04	0.0386	0.0186	0.0315	0.0666	0.0187	0.0928	8e-04
11	rs7108524	4716066	0.97	0.212405230483542	0.95	0.0943132253134139	0.23839808357909	0.242648660608635	0.0178	0.0253	0.0163	0.0035	0.175	0.0035	0.003	0.0482	0.0011	0.1009	0.1422	0.0263	0.0039	0.1284	0.0268	0.0018	0.0018	0.0011	9e-04	0.0386	0.0188	0.0326	0.0663	0.0188	0.0923	8e-04
11	rs12418506	4717898	0.97	0.212405230483542	0.95	0.0943132253134139	0.237496059917024	0.247899378095038	0.0178	0.0253	0.0163	0.0035	0.1751	0.0035	0.0029	0.0482	0.0011	0.1008	0.1423	0.0264	0.0039	0.1284	0.0268	0.0018	0.0018	0.0011	9e-04	0.0386	0.0189	0.0326	0.0664	0.0188	0.0922	8e-04
11	rs116845306	4722595	0.97	0.212405230483542	0.95	0.0943132253134139	0.238097199171256	0.245772440896735	0.0178	0.0253	0.0163	0.0035	0.1751	0.0035	0.003	0.0482	0.0011	0.1009	0.1422	0.0264	0.0039	0.1283	0.0268	0.0018	0.0018	0.0011	9e-04	0.0386	0.019	0.0325	0.0664	0.0188	0.0922	8e-04
11	rs10836510	4730320	0.97	0.212405230483542	0.95	0.0943132253134139	0.21731250647228	0.235115774492863	0.0178	0.0252	0.0162	0.0035	0.175	0.0035	0.003	0.0484	0.0011	0.1023	0.1419	0.0263	0.004	0.1276	0.0271	0.002	0.0018	0.0011	9e-04	0.0371	0.0192	0.0319	0.068	0.0186	0.0915	8e-04
11	rs11033474	4730942	0.97	0.212405230483542	0.95	0.0943132253134139	0.222244167698147	0.244432118962801	0.0178	0.0252	0.0162	0.0035	0.1749	0.0035	0.003	0.0484	0.0011	0.1023	0.1419	0.0263	0.004	0.1276	0.0271	0.002	0.0018	0.0011	9e-04	0.0371	0.0193	0.0319	0.068	0.0186	0.0915	8e-04
11	rs4619142	4730985	0.97	0.212405230483542	0.95	0.0943132253134139	0.282348659983995	0.251156942551563	0.0178	0.0252	0.0162	0.0035	0.1748	0.0035	0.003	0.0483	0.0011	0.1023	0.1418	0.0263	0.0045	0.1275	0.0271	0.002	0.0018	0.0011	9e-04	0.0371	0.0193	0.0319	0.068	0.0186	0.0915	8e-04
11	rs4432013	4731180	0.97	0.212405230483542	0.95	0.0943132253134139	0.284095988109743	0.247899378095038	0.0178	0.0252	0.0162	0.0035	0.1748	0.0035	0.003	0.0483	0.0011	0.1024	0.1418	0.0263	0.0045	0.1275	0.0271	0.002	0.0018	0.0011	9e-04	0.0371	0.0193	0.0319	0.068	0.0186	0.0915	8e-04
11	rs4436535	4731468	0.97	0.212405230483542	0.95	0.0943132253134139	0.284095988109743	0.250032123118875	0.0178	0.0252	0.0162	0.0035	0.1748	0.0035	0.003	0.0483	0.0011	0.1024	0.1418	0.0263	0.0045	0.1275	0.0271	0.002	0.0018	0.0011	9e-04	0.0371	0.0193	0.0319	0.068	0.0186	0.0915	8e-04
11	rs4471413	4731583	0.97	0.212405230483542	0.95	0.0943132253134139	0.284190602919988	0.251156942551563	0.0178	0.0252	0.0162	0.0035	0.1748	0.0035	0.003	0.0483	0.0011	0.1024	0.1418	0.0263	0.0045	0.1275	0.0271	0.002	0.0018	0.0011	9e-04	0.0371	0.0193	0.0319	0.068	0.0186	0.0915	8e-04
11	rs77667863	4735342	0.98	0.188103243221556	0.95	0.0943132253134139	0.289898364908716	0.233134587761115	0.0178	0.0253	0.0162	0.0035	0.1748	0.0035	0.003	0.0483	0.001	0.1027	0.1419	0.0263	0.0045	0.1272	0.027	0.002	0.0018	0.0011	9e-04	0.037	0.0193	0.032	0.068	0.0186	0.0913	8e-04
11	rs11033505	4737479	0.98	0.188103243221556	0.96	0.0801626552665664	0.289707128354084	0.220606109694163	0.0177	0.0253	0.0162	0.0035	0.1748	0.0035	0.003	0.0484	0.001	0.103	0.1421	0.0262	0.0046	0.1269	0.027	0.002	0.0018	0.001	8e-04	0.0369	0.0194	0.032	0.0682	0.0186	0.091	8e-04
11	rs4498989	4740665	0.98	0.188103243221556	0.96	0.0801626552665664	0.294894153663914	0.201668190340781	0.0177	0.0253	0.0162	0.0035	0.1749	0.0035	0.003	0.0484	0.001	0.1033	0.1424	0.0262	0.0046	0.1266	0.027	0.002	0.0018	0.001	8e-04	0.0369	0.0194	0.032	0.0684	0.0183	0.0908	8e-04
11	rs7933187	4741954	0.98	0.188103243221556	0.96	0.0801626552665664	0.293304022739089	0.203978145198767	0.0177	0.0253	0.0162	0.0035	0.1749	0.0035	0.003	0.0484	0.001	0.1032	0.1424	0.0262	0.0046	0.1265	0.027	0.002	0.0019	0.001	8e-04	0.0369	0.0194	0.032	0.0684	0.0183	0.0907	8e-04
11	rs4469888	4745931	0.98	0.188103243221556	0.96	0.0801626552665664	0.279527446634502	0.199367065289006	0.0175	0.0255	0.0161	0.0035	0.1751	0.0035	0.003	0.0492	0.001	0.1036	0.1432	0.0264	0.0048	0.1257	0.0268	0.002	0.0019	0.0011	8e-04	0.0357	0.0196	0.0323	0.0687	0.0183	0.0897	8e-04
11	rs10836536	4746887	0.99	0.165875049708709	0.96	0.0801626552665664	0.273235386748757	0.195413364884309	0.0173	0.0278	0.0152	0.0033	0.1737	0.0035	0.0029	0.0523	0.0011	0.103	0.1454	0.0271	0.0052	0.1237	0.0256	0.002	0.002	0.0012	7e-04	0.0349	0.0207	0.0329	0.069	0.0186	0.0859	9e-04
11	rs75775180	4750582	0.99	0.165875049708709	0.96	0.0801626552665664	0.294942410925845	0.269252913958168	0.0164	0.0281	0.0145	0.0032	0.1711	0.0033	0.0028	0.0532	0.0012	0.1029	0.1479	0.0272	0.0055	0.1247	0.0252	0.002	0.002	0.0012	8e-04	0.0337	0.0211	0.0336	0.068	0.0188	0.0864	9e-04
11	rs77540379	4751776	0.99	0.165875049708709	0.96	0.0801626552665664	0.292823069092734	0.277923629930956	0.0163	0.0281	0.0144	0.0032	0.1711	0.0033	0.0028	0.0532	0.0012	0.1029	0.1479	0.0272	0.0055	0.1247	0.0252	0.002	0.002	0.0012	8e-04	0.0336	0.0211	0.0336	0.068	0.0188	0.0864	9e-04
11	rs4586155	4754548	0.99	0.165875049708709	0.96	0.0801626552665664	0.286181412843187	0.234895375970561	0.0163	0.0282	0.0145	0.0032	0.171	0.0033	0.0028	0.0532	0.0012	0.103	0.148	0.0273	0.0055	0.1247	0.0252	0.002	0.002	0.0012	8e-04	0.0336	0.0211	0.0336	0.068	0.0188	0.0865	9e-04
11	rs4910670	4755809	0.99	0.165875049708709	0.96	0.0801626552665664	0.286608983068774	0.224829647859156	0.0163	0.0281	0.0144	0.0032	0.171	0.0033	0.0028	0.0532	0.0012	0.103	0.1481	0.0273	0.0055	0.1248	0.0252	0.002	0.002	0.0012	8e-04	0.0334	0.0211	0.0337	0.0678	0.0188	0.0866	9e-04
11	rs10219292	4756163	0.99	0.165875049708709	0.96	0.0801626552665664	0.282442962366581	0.218558000785268	0.0163	0.0281	0.0144	0.0032	0.1709	0.0033	0.0028	0.0532	0.0012	0.103	0.1481	0.0273	0.0055	0.1248	0.0252	0.002	0.002	0.0012	8e-04	0.0333	0.0211	0.0337	0.0678	0.0188	0.0867	9e-04
11	rs10742372	4757938	0.99	0.165875049708709	0.96	0.0801626552665664	0.267157814232525	0.215336944165473	0.0163	0.0281	0.0146	0.0032	0.171	0.0034	0.0029	0.0533	0.0012	0.1029	0.148	0.0273	0.0055	0.1249	0.0253	0.0021	0.002	0.0012	9e-04	0.0332	0.0211	0.0337	0.0676	0.019	0.0864	9e-04
11	rs11033618	4758152	0.99	0.165875049708709	0.96	0.0801626552665664	0.265604354529127	0.215444059008505	0.0163	0.0281	0.0146	0.0032	0.171	0.0034	0.0029	0.0533	0.0012	0.1028	0.148	0.0273	0.0055	0.1249	0.0252	0.0021	0.002	0.0012	9e-04	0.0332	0.0212	0.0337	0.0675	0.019	0.0864	9e-04
11	rs4132539	4759541	0.99	0.165875049708709	0.96	0.0801626552665664	0.258045468909231	0.217052884243873	0.0162	0.0281	0.0146	0.0032	0.1711	0.0034	0.0029	0.0534	0.0012	0.1028	0.148	0.0274	0.0055	0.125	0.0252	0.0021	0.002	0.0012	9e-04	0.0332	0.0212	0.0337	0.0673	0.019	0.0864	9e-04
11	rs76396163	4784040	0.99	0.165875049708709	0.96	0.0801626552665664	0.224317297604693	0.203978145198767	0.0163	0.028	0.0147	0.0032	0.1711	0.0034	0.0029	0.0539	0.0012	0.1028	0.1481	0.0274	0.0054	0.1254	0.025	0.0022	0.0021	0.0012	9e-04	0.0331	0.0212	0.0337	0.0672	0.019	0.086	9e-04
11	rs7947959	4784679	0.99	0.165875049708709	0.96	0.0801626552665664	0.224234166148681	0.202612107960775	0.0163	0.028	0.0147	0.0032	0.171	0.0034	0.0029	0.0539	0.0012	0.1028	0.148	0.0274	0.0054	0.1254	0.025	0.0022	0.0021	0.0012	9e-04	0.0331	0.0212	0.0337	0.0671	0.019	0.086	9e-04
11	rs113561152	4787908	1	0.145626599290586	0.96	0.0801626552665664	0.170697038665079	0.178360128274988	0.0163	0.0281	0.0148	0.0031	0.1704	0.0034	0.0029	0.0547	0.0012	0.1009	0.1477	0.0273	0.0054	0.1259	0.0249	0.0022	0.0022	0.0012	9e-04	0.0331	0.0216	0.0337	0.0671	0.0191	0.0871	8e-04
11	rs1030726	4790268	1	0.145626599290586	0.96	0.0801626552665664	0.175141781476767	0.171075384045467	0.0162	0.0281	0.015	0.003	0.1701	0.0035	0.003	0.0553	0.0012	0.1003	0.1478	0.0274	0.0054	0.1264	0.0249	0.0023	0.0023	0.0012	8e-04	0.033	0.0218	0.0338	0.0666	0.0193	0.0869	7e-04
11	rs1030725	4790308	1	0.145626599290586	0.96	0.0801626552665664	0.176807511625055	0.169888028207059	0.0162	0.0281	0.015	0.003	0.1702	0.0035	0.003	0.0553	0.0012	0.1002	0.1479	0.0274	0.0054	0.1264	0.0249	0.0023	0.0023	0.0012	8e-04	0.033	0.0219	0.0338	0.0666	0.0193	0.0867	7e-04
11	rs17324609	4790396	1	0.145626599290586	0.96	0.0801626552665664	0.176807511625055	0.169888028207059	0.0162	0.0281	0.015	0.003	0.1702	0.0035	0.003	0.0553	0.0012	0.1001	0.1479	0.0274	0.0054	0.1265	0.0249	0.0023	0.0023	0.0011	8e-04	0.0329	0.0219	0.0338	0.0665	0.0193	0.0867	7e-04
11	rs1030723	4790471	1	0.145626599290586	0.96	0.0801626552665664	0.176553441803443	0.17018459656638	0.0162	0.0281	0.015	0.003	0.1702	0.0034	0.003	0.0553	0.0012	0.1001	0.148	0.0274	0.0054	0.1265	0.0249	0.0023	0.0023	0.0011	8e-04	0.0329	0.0219	0.0338	0.0665	0.0193	0.0868	7e-04
11	rs11033800	4790948	1	0.145626599290586	0.96	0.0801626552665664	0.173700743777337	0.170778274654062	0.0162	0.028	0.0151	0.003	0.1702	0.0034	0.003	0.0554	0.0012	0.1	0.148	0.0274	0.0054	0.1266	0.0248	0.0023	0.0023	0.0011	7e-04	0.0329	0.0219	0.0339	0.0664	0.0193	0.0868	7e-04
11	rs11033801	4790951	1	0.145626599290586	0.96	0.0801626552665664	0.204306619514591	0.206296871481922	0.0162	0.028	0.0151	0.003	0.17	0.0034	0.003	0.0554	0.0012	0.0999	0.1472	0.0273	0.0053	0.1264	0.0248	0.0022	0.0023	0.0012	7e-04	0.0329	0.0214	0.0361	0.0663	0.0193	0.0866	7e-04
11	rs12274650	4810650	1	0.145626599290586	0.96	0.0801626552665664	0.184974877308026	0.196555111932767	0.0161	0.0278	0.0152	0.003	0.17	0.0034	0.003	0.0558	0.0012	0.0995	0.1474	0.0273	0.0053	0.1265	0.0248	0.0023	0.0023	0.0011	7e-04	0.0327	0.0214	0.0361	0.066	0.0194	0.087	7e-04
11	rs17228218	4812267	1	0.145626599290586	0.96	0.0801626552665664	0.180827813608436	0.195517067294182	0.0161	0.0278	0.0152	0.003	0.17	0.0034	0.003	0.0559	0.0012	0.0994	0.1474	0.0273	0.0053	0.1265	0.0248	0.0023	0.0023	0.0011	7e-04	0.0326	0.0214	0.0361	0.066	0.0194	0.0871	6e-04
11	rs12805337	4814850	1	0.145626599290586	0.96	0.0801626552665664	0.180276515035366	0.195413364884309	0.0161	0.0278	0.0152	0.003	0.17	0.0034	0.003	0.056	0.0012	0.0994	0.1474	0.0273	0.0052	0.1266	0.0248	0.0023	0.0023	0.0011	7e-04	0.0326	0.0214	0.0361	0.0659	0.0194	0.0872	6e-04
11	rs10768242	4815348	1	0.145626599290586	0.96	0.0801626552665664	0.180607177627508	0.195413364884309	0.0161	0.0278	0.0152	0.003	0.17	0.0034	0.003	0.0561	0.0012	0.0994	0.1473	0.0273	0.0052	0.1266	0.0248	0.0023	0.0023	0.0011	7e-04	0.0326	0.0214	0.0361	0.0659	0.0194	0.0872	6e-04
11	rs4910681	4819009	1	0.145626599290586	0.96	0.0801626552665664	0.180460173308243	0.193549903792206	0.0161	0.0278	0.0152	0.003	0.17	0.0035	0.003	0.0561	0.0012	0.0993	0.1473	0.0273	0.0052	0.1265	0.0248	0.0023	0.0023	0.0011	7e-04	0.0327	0.0214	0.0361	0.0659	0.0195	0.0872	6e-04
11	rs7939275	4821120	1	0.145626599290586	0.96	0.0801626552665664	0.188158344499402	0.195620788276232	0.016	0.0278	0.0154	0.003	0.1703	0.0035	0.003	0.0562	0.0012	0.0992	0.147	0.0273	0.0052	0.1265	0.025	0.0023	0.0023	0.0011	6e-04	0.0328	0.0214	0.0362	0.0658	0.0195	0.0869	6e-04
11	rs6578531	4821406	1	0.145626599290586	0.96	0.0801626552665664	0.186843728008908	0.201877822249935	0.0163	0.0278	0.0154	0.003	0.1703	0.0035	0.003	0.0561	0.0012	0.0991	0.147	0.0273	0.0052	0.1265	0.025	0.0023	0.0023	0.0011	6e-04	0.0328	0.0214	0.0362	0.0658	0.0195	0.0869	6e-04
11	rs77702802	4822053	1	0.145626599290586	0.96	0.0801626552665664	0.182746501811378	0.200202812698414	0.0162	0.0278	0.0154	0.003	0.1703	0.0035	0.003	0.0561	0.0012	0.0991	0.1469	0.0273	0.0052	0.1265	0.025	0.0023	0.0023	0.0011	6e-04	0.0328	0.0214	0.0361	0.0658	0.0195	0.0869	6e-04
11	rs2053116	4824878	1	0.145626599290586	0.96	0.0801626552665664	0.181822598640808	0.199575892062304	0.0162	0.0278	0.0154	0.003	0.1703	0.0035	0.003	0.0562	0.0012	0.0991	0.1469	0.0273	0.0052	0.1265	0.025	0.0023	0.0023	0.0011	7e-04	0.0328	0.0214	0.0361	0.0658	0.0195	0.0869	6e-04
11	rs6578533	4825010	1	0.145626599290586	0.96	0.0801626552665664	0.180203081943181	0.200621126275782	0.0162	0.0278	0.0153	0.0029	0.1703	0.0034	0.003	0.0562	0.0012	0.0991	0.147	0.0273	0.0052	0.1264	0.025	0.0023	0.0023	0.0011	7e-04	0.0328	0.0214	0.0361	0.0657	0.0195	0.087	6e-04
11	rs7941731	4825225	1	0.145626599290586	0.96	0.0801626552665664	0.176154616527119	0.198741025907447	0.0162	0.0277	0.0154	0.0029	0.1704	0.0035	0.003	0.0562	0.0012	0.0991	0.147	0.0273	0.0052	0.1264	0.025	0.0023	0.0023	0.0011	7e-04	0.0327	0.0213	0.0361	0.0657	0.0195	0.0869	6e-04
11	rs17327254	4825349	1	0.145626599290586	0.96	0.0801626552665664	0.174204321523437	0.197699099405354	0.0162	0.0277	0.0154	0.0029	0.1704	0.0035	0.003	0.0562	0.0012	0.0991	0.147	0.0273	0.0052	0.1264	0.025	0.0023	0.0023	0.0011	7e-04	0.0327	0.0213	0.0361	0.0657	0.0195	0.0869	6e-04
11	rs11033960	4827032	1	0.145626599290586	0.96	0.0801626552665664	0.151582421108147	0.199471469495925	0.0164	0.0276	0.0154	0.0029	0.1704	0.0034	0.003	0.0562	0.0012	0.0989	0.147	0.0273	0.005	0.1263	0.025	0.0023	0.0023	0.0011	6e-04	0.0328	0.0213	0.0362	0.0657	0.0196	0.0872	6e-04
11	rs7927189	4833119	1	0.145626599290586	0.96	0.0801626552665664	0.14992870411568	0.230063521109758	0.0174	0.0274	0.0154	0.0029	0.1702	0.0032	0.003	0.0562	0.0012	0.0984	0.147	0.0274	0.005	0.1263	0.0248	0.0024	0.0024	0.0011	6e-04	0.0329	0.021	0.0364	0.0652	0.0198	0.0878	7e-04
11	rs1541946	4833131	1	0.145626599290586	0.96	0.0801626552665664	0.151549241444167	0.229407151379004	0.0174	0.0274	0.0154	0.0029	0.1702	0.0032	0.003	0.0562	0.0012	0.0984	0.147	0.0274	0.005	0.1263	0.0248	0.0024	0.0024	0.0011	6e-04	0.0329	0.021	0.0364	0.0652	0.0198	0.0878	6e-04
11	rs7945484	4835458	1	0.145626599290586	0.96	0.0801626552665664	0.158304825880648	0.218880969822173	0.0174	0.0273	0.0154	0.0029	0.1703	0.0032	0.003	0.0561	0.0011	0.0985	0.1469	0.0273	0.0049	0.1264	0.0248	0.0024	0.0024	0.0011	4e-04	0.0329	0.0211	0.0364	0.0653	0.0199	0.0879	6e-04
11	rs112918194	4836065	1	0.145626599290586	0.96	0.0801626552665664	0.155426770635315	0.217160279196102	0.0174	0.0273	0.0154	0.0029	0.1703	0.0032	0.003	0.0562	0.0011	0.0985	0.1468	0.0273	0.0049	0.1265	0.0248	0.0024	0.0024	0.001	4e-04	0.0329	0.021	0.0364	0.0653	0.0199	0.088	6e-04
11	rs17249369	4840136	1	0.145626599290586	0.96	0.0801626552665664	0.150919644704605	0.212344873480002	0.0173	0.0274	0.0153	0.0029	0.1704	0.0032	0.003	0.0562	0.0011	0.0984	0.1467	0.0274	0.0048	0.1266	0.0247	0.0024	0.0024	0.001	4e-04	0.0328	0.021	0.0364	0.0653	0.0199	0.0881	6e-04
11	rs35003053	4842866	1	0.145626599290586	0.96	0.0801626552665664	0.150357636754725	0.211066798329293	0.0174	0.0273	0.0153	0.0029	0.1705	0.0032	0.003	0.0562	0.0011	0.0983	0.1467	0.0274	0.0048	0.1266	0.0247	0.0024	0.0024	0.001	4e-04	0.0328	0.0211	0.0364	0.0653	0.02	0.0881	6e-04
11	rs11034086	4844761	1	0.145626599290586	0.96	0.0801626552665664	0.150489762160513	0.210747678826595	0.0174	0.0273	0.0153	0.0029	0.1705	0.0032	0.003	0.0562	0.0011	0.0983	0.1467	0.0274	0.0048	0.1266	0.0247	0.0024	0.0024	0.001	4e-04	0.0328	0.0211	0.0365	0.0653	0.02	0.0882	6e-04
11	rs17328337	4847456	1	0.145626599290586	0.96	0.0801626552665664	0.150489762160513	0.210428719324643	0.0174	0.0273	0.0153	0.0029	0.1705	0.0032	0.003	0.0562	0.0011	0.0983	0.1467	0.0274	0.0048	0.1266	0.0247	0.0024	0.0024	0.001	4e-04	0.0328	0.0211	0.0365	0.0652	0.02	0.0882	6e-04
11	rs12420732	4852009	1	0.145626599290586	0.96	0.0801626552665664	0.148416773665208	0.208942361440764	0.0174	0.0273	0.0152	0.003	0.1705	0.0032	0.0031	0.0563	0.0011	0.0982	0.1468	0.0275	0.0048	0.1265	0.0247	0.0024	0.0024	0.001	4e-04	0.0328	0.0211	0.0364	0.0653	0.02	0.0883	6e-04
11	rs12361955	4869649	1	0.145626599290586	0.96	0.0801626552665664	0.124159224848823	0.201039732629142	0.0175	0.0273	0.0151	0.0029	0.1714	0.0032	0.003	0.0566	0.001	0.0976	0.1469	0.0277	0.0048	0.1258	0.0243	0.0024	0.0024	0.001	4e-04	0.0328	0.0212	0.0362	0.0654	0.0201	0.0888	5e-04
11	rs7117260	4869906	1	0.145626599290586	0.96	0.0801626552665664	0.125073784274935	0.202612107960775	0.0174	0.0273	0.0151	0.0029	0.1714	0.0032	0.003	0.0566	0.001	0.0976	0.1469	0.0277	0.0048	0.1258	0.0243	0.0024	0.0024	0.001	4e-04	0.0328	0.0212	0.0362	0.0654	0.0201	0.0888	5e-04
11	rs12417164	4870269	1	0.145626599290586	0.96	0.0801626552665664	0.123835684625654	0.20124914548629	0.0174	0.0273	0.0151	0.0029	0.1714	0.0032	0.0029	0.0566	0.001	0.0976	0.1469	0.0277	0.0048	0.1258	0.0243	0.0024	0.0024	0.001	4e-04	0.0328	0.0213	0.0362	0.0654	0.0201	0.0888	5e-04
11	rs7947547	4880992	1	0.145626599290586	0.96	0.0801626552665664	0.121934336499583	0.199993765811389	0.0175	0.0273	0.0151	0.0029	0.1716	0.0031	0.0029	0.0566	9e-04	0.0974	0.1468	0.0277	0.0047	0.1259	0.0243	0.0024	0.0023	9e-04	4e-04	0.0328	0.0213	0.0361	0.0653	0.0201	0.0889	5e-04
11	rs4910690	4886919	1	0.145626599290586	0.96	0.0801626552665664	0.120079738429577	0.197178827838367	0.0175	0.0273	0.0151	0.0029	0.1717	0.0031	0.0029	0.0566	9e-04	0.0973	0.1468	0.0277	0.0048	0.1259	0.0242	0.0024	0.0023	9e-04	4e-04	0.0328	0.0213	0.0361	0.0654	0.0201	0.0891	5e-04
11	rs74054613	4892860	1	0.145626599290586	0.96	0.0801626552665664	0.115913790692292	0.195309681052254	0.0175	0.0273	0.0151	0.0029	0.1718	0.0031	0.0029	0.0567	9e-04	0.0973	0.1468	0.0275	0.0048	0.1259	0.0242	0.0024	0.0023	9e-04	4e-04	0.0328	0.0213	0.0361	0.0654	0.0201	0.0892	5e-04
11	rs76332015	4893093	1	0.145626599290586	0.96	0.0801626552665664	0.115209470087316	0.193963484388517	0.0175	0.0273	0.0151	0.0029	0.1718	0.0031	0.0029	0.0567	9e-04	0.0973	0.1468	0.0275	0.0048	0.1259	0.0242	0.0024	0.0023	9e-04	4e-04	0.0328	0.0213	0.0361	0.0654	0.0201	0.0892	5e-04
11	rs78644275	4903500	1	0.145626599290586	0.96	0.0801626552665664	0.11325138683043	0.195932062599051	0.0175	0.0273	0.015	0.0029	0.172	0.0032	0.0029	0.0569	9e-04	0.0976	0.1467	0.0274	0.0048	0.1257	0.0241	0.0025	0.0023	9e-04	5e-04	0.0325	0.0214	0.0361	0.065	0.0201	0.0894	5e-04
11	rs12276692	4907538	1	0.145626599290586	0.96	0.0801626552665664	0.114984644138761	0.198219832327859	0.0174	0.0273	0.015	0.0028	0.1721	0.0032	0.0029	0.057	9e-04	0.0976	0.1467	0.0273	0.0048	0.1257	0.0241	0.0025	0.0023	9e-04	5e-04	0.0324	0.0214	0.0361	0.0649	0.0201	0.0894	5e-04
11	rs2595982	4909000	1	0.145626599290586	0.96	0.0801626552665664	0.114956559866493	0.198324034213536	0.0174	0.0273	0.015	0.0029	0.1722	0.0032	0.0029	0.057	9e-04	0.0977	0.1467	0.0273	0.0048	0.1256	0.0241	0.0025	0.0023	9e-04	5e-04	0.0325	0.0214	0.0361	0.0649	0.0201	0.0895	5e-04
11	rs35678658	4910903	1	0.145626599290586	0.96	0.0801626552665664	0.115829133024715	0.207565307606001	0.0174	0.0273	0.015	0.0028	0.1722	0.0031	0.0028	0.0571	9e-04	0.0976	0.1467	0.0273	0.0049	0.1256	0.0241	0.0025	0.0022	9e-04	5e-04	0.0324	0.0213	0.0361	0.0652	0.0201	0.0898	5e-04
11	rs10836912	4912192	1	0.145626599290586	0.96	0.0801626552665664	0.107554628624505	0.200725750430196	0.0175	0.0272	0.0149	0.0028	0.1722	0.0032	0.0028	0.0572	0.001	0.0973	0.1467	0.0273	0.0049	0.1253	0.0239	0.0025	0.0022	9e-04	6e-04	0.0321	0.0212	0.0361	0.0656	0.02	0.0902	6e-04
11	rs10836914	4913057	1	0.145626599290586	0.96	0.0801626552665664	0.105651570441909	0.200411932867976	0.0175	0.0272	0.0149	0.0028	0.1722	0.0031	0.0028	0.0572	0.001	0.0973	0.1467	0.0273	0.0049	0.1253	0.0239	0.0025	0.0022	9e-04	6e-04	0.0321	0.0212	0.0361	0.0657	0.02	0.0903	6e-04
11	rs2570574	4917089	1	0.145626599290586	0.96	0.0801626552665664	0.101830405160165	0.196139671571806	0.0175	0.0271	0.0149	0.0028	0.172	0.0031	0.0028	0.0571	0.001	0.0971	0.1466	0.027	0.005	0.1253	0.0238	0.0025	0.0022	9e-04	6e-04	0.032	0.0214	0.0361	0.0661	0.02	0.0907	6e-04
11	rs75562713	4918834	1	0.145626599290586	0.96	0.0801626552665664	0.102404532076985	0.197803209103784	0.0175	0.0271	0.0149	0.0028	0.172	0.0031	0.0028	0.0572	0.001	0.0971	0.1466	0.027	0.005	0.1253	0.0238	0.0025	0.0022	9e-04	6e-04	0.0319	0.0214	0.0362	0.0661	0.0199	0.0907	6e-04
11	rs11034574	4920335	1	0.145626599290586	0.96	0.0801626552665664	0.100688187857785	0.196451224054656	0.0175	0.0271	0.0149	0.0028	0.172	0.0031	0.0028	0.0572	0.001	0.0971	0.1466	0.027	0.005	0.1253	0.0238	0.0025	0.0022	9e-04	7e-04	0.0319	0.0214	0.0361	0.0661	0.0199	0.0907	6e-04
11	rs16907093	4920608	1	0.145626599290586	0.96	0.0801626552665664	0.100507212981989	0.196451224054656	0.0175	0.0271	0.0149	0.0028	0.172	0.0031	0.0028	0.0572	0.001	0.0971	0.1466	0.027	0.005	0.1253	0.0238	0.0025	0.0022	9e-04	7e-04	0.0319	0.0214	0.0361	0.0661	0.0199	0.0907	6e-04
11	rs10836931	4925500	1	0.145626599290586	0.96	0.0801626552665664	0.0890102910543009	0.196139671571806	0.0174	0.0271	0.0149	0.0028	0.172	0.0031	0.0028	0.0572	0.001	0.0971	0.1465	0.027	0.005	0.1253	0.0239	0.0025	0.0022	0.0011	7e-04	0.0319	0.0214	0.0362	0.0661	0.0199	0.0907	6e-04
11	rs112242670	4925988	1	0.145626599290586	0.96	0.0801626552665664	0.089153983888124	0.198428254519909	0.0174	0.0271	0.0149	0.0028	0.172	0.0031	0.0028	0.0572	0.001	0.0971	0.1465	0.027	0.005	0.1253	0.0239	0.0024	0.0022	0.0011	7e-04	0.0319	0.0214	0.0362	0.0661	0.0199	0.0907	6e-04
11	rs12421906	4928456	1	0.145626599290586	0.96	0.0801626552665664	0.092083208752021	0.20135387931566	0.0174	0.0271	0.0148	0.0028	0.1721	0.0031	0.0028	0.0572	0.001	0.097	0.1465	0.027	0.005	0.1253	0.0239	0.0024	0.0022	0.0011	7e-04	0.0319	0.0214	0.0362	0.0661	0.0199	0.0907	6e-04
11	rs11034596	4928621	1	0.145626599290586	0.96	0.0801626552665664	0.0921810666927822	0.204925658155829	0.0175	0.0271	0.0148	0.0028	0.1721	0.0031	0.0028	0.0571	0.001	0.097	0.1465	0.027	0.005	0.1253	0.0239	0.0024	0.0022	0.0011	7e-04	0.0318	0.0214	0.0362	0.0661	0.0199	0.0907	6e-04
11	rs7108225	4928841	1	0.145626599290586	0.96	0.0801626552665664	0.0924259987824755	0.208306422178862	0.0175	0.0271	0.0148	0.0028	0.1721	0.0031	0.0028	0.0571	0.001	0.097	0.1466	0.027	0.005	0.1252	0.0239	0.0024	0.0022	0.0011	8e-04	0.0318	0.0214	0.0362	0.0661	0.0199	0.0907	6e-04
11	rs7941509	4928866	1	0.145626599290586	0.96	0.0801626552665664	0.092524086539792	0.208094585573697	0.0175	0.0271	0.0148	0.0028	0.1721	0.0031	0.0028	0.0571	0.001	0.097	0.1466	0.027	0.005	0.1252	0.0239	0.0024	0.0022	0.0011	8e-04	0.0318	0.0214	0.0362	0.0661	0.0199	0.0907	6e-04
11	rs10500627	4929061	1	0.145626599290586	0.96	0.0801626552665664	0.0919121152941361	0.206191285363233	0.0175	0.0271	0.0148	0.0028	0.1721	0.0031	0.0028	0.0571	0.001	0.097	0.1466	0.027	0.005	0.1252	0.0239	0.0024	0.0022	0.0011	8e-04	0.0318	0.0214	0.0362	0.0661	0.0199	0.0907	6e-04
11	Affx-5298739	4929448	1	0.145626599290586	0.96	0.0801626552665664	0.0907685468679498	0.204609657644606	0.0175	0.0271	0.0148	0.0027	0.1721	0.0031	0.0028	0.0571	0.001	0.097	0.1466	0.027	0.005	0.1252	0.0239	0.0024	0.0022	0.0011	8e-04	0.0318	0.0214	0.0362	0.0661	0.0199	0.0907	6e-04
11	rs72858174	4932044	1	0.145626599290586	0.96	0.0801626552665664	0.0898746535590567	0.205874635080142	0.0175	0.0271	0.0148	0.0027	0.1721	0.0031	0.0028	0.0571	0.001	0.0969	0.1466	0.027	0.005	0.1252	0.0239	0.0024	0.0022	0.0011	8e-04	0.0318	0.0214	0.0362	0.0661	0.0199	0.0906	6e-04
11	rs12802922	4935610	1	0.145626599290586	0.96	0.0801626552665664	0.0930893661385214	0.208942361440764	0.0175	0.0271	0.0148	0.0027	0.1721	0.0031	0.0029	0.0574	0.001	0.0965	0.1467	0.027	0.0051	0.1253	0.0238	0.0023	0.0022	0.0011	9e-04	0.0317	0.0214	0.0363	0.0662	0.0199	0.0903	7e-04
11	rs12419598	4936608	1	0.145626599290586	0.96	0.0801626552665664	0.101674174454337	0.200830392877578	0.0173	0.0271	0.0149	0.0027	0.1717	0.0031	0.0029	0.058	0.001	0.0961	0.1465	0.0268	0.0052	0.126	0.0238	0.0023	0.0022	0.0011	0.001	0.0316	0.0215	0.0364	0.0664	0.0198	0.0898	7e-04
11	rs16907312	4936613	1	0.145626599290586	0.96	0.0801626552665664	0.101700202510599	0.200411932867976	0.0173	0.0271	0.0149	0.0027	0.1717	0.0031	0.0029	0.058	0.001	0.0961	0.1465	0.0268	0.0052	0.1261	0.0238	0.0023	0.0022	0.0011	0.001	0.0316	0.0215	0.0364	0.0664	0.0198	0.0898	7e-04
11	rs2570580	4938352	1	0.145626599290586	0.96	0.0801626552665664	0.109888001977961	0.202507155376648	0.0173	0.0271	0.0149	0.0027	0.1708	0.0032	0.0029	0.0585	0.001	0.0957	0.1464	0.0267	0.0053	0.1286	0.0236	0.0023	0.0022	0.001	0.001	0.0306	0.0214	0.0366	0.0662	0.0197	0.0896	7e-04
11	rs76985049	4941593	1	0.145626599290586	0.96	0.0801626552665664	0.116111472918938	0.202612107960775	0.0173	0.0271	0.0149	0.0027	0.1705	0.0032	0.003	0.0586	0.001	0.0956	0.1464	0.0267	0.0053	0.1294	0.0235	0.0023	0.0022	0.001	0.001	0.0302	0.0213	0.0366	0.0662	0.0197	0.0895	7e-04
11	rs10836948	4942665	1	0.145626599290586	0.96	0.0801626552665664	0.118528409059281	0.203242205344153	0.0173	0.0271	0.0149	0.0027	0.1704	0.0032	0.003	0.0587	0.001	0.0956	0.1464	0.0267	0.0053	0.1296	0.0235	0.0023	0.0022	0.001	0.001	0.0301	0.0213	0.0367	0.0662	0.0197	0.0894	7e-04
11	rs1023723	4943766	1	0.145626599290586	0.96	0.0801626552665664	0.117472579980159	0.200411932867976	0.0172	0.0271	0.015	0.0027	0.1702	0.0032	0.003	0.0587	0.001	0.0956	0.1464	0.0267	0.0053	0.1298	0.0235	0.0024	0.0022	0.001	9e-04	0.0299	0.0213	0.0367	0.0663	0.0197	0.0894	7e-04
11	rs77739586	4943817	1	0.145626599290586	0.96	0.0801626552665664	0.121294861199871	0.199575892062304	0.0172	0.0271	0.015	0.0027	0.1702	0.0032	0.003	0.0587	0.001	0.0956	0.1464	0.0267	0.0053	0.1298	0.0235	0.0024	0.0022	0.001	9e-04	0.0299	0.0213	0.0366	0.0663	0.0197	0.0894	7e-04
11	rs12796015	4944986	1	0.145626599290586	0.96	0.0801626552665664	0.104641685498284	0.16870356327406	0.0171	0.0271	0.015	0.0027	0.1702	0.0033	0.003	0.0585	0.001	0.0956	0.1466	0.0266	0.0052	0.1302	0.0235	0.0024	0.0023	0.001	8e-04	0.03	0.0213	0.0355	0.0666	0.0197	0.0901	6e-04
11	rs1378739	4945196	1	0.145626599290586	0.96	0.0801626552665664	0.103954183279288	0.16663773850418	0.0171	0.0271	0.015	0.0027	0.1702	0.0033	0.0031	0.0584	0.001	0.0956	0.1466	0.0266	0.0052	0.1302	0.0235	0.0024	0.0023	0.001	8e-04	0.03	0.0213	0.0355	0.0666	0.0197	0.0901	6e-04
11	rs34742470	4945199	1	0.145626599290586	0.96	0.0801626552665664	0.103927797180835	0.16663773850418	0.0171	0.0271	0.015	0.0027	0.1702	0.0033	0.0031	0.0584	0.001	0.0956	0.1466	0.0266	0.0052	0.1302	0.0235	0.0024	0.0023	0.001	8e-04	0.03	0.0213	0.0355	0.0666	0.0197	0.0901	6e-04
11	rs10836954	4945229	1	0.145626599290586	0.96	0.0801626552665664	0.103875037490147	0.166735908740984	0.0171	0.0271	0.015	0.0027	0.1702	0.0033	0.0031	0.0584	0.001	0.0956	0.1465	0.0266	0.0052	0.1302	0.0235	0.0024	0.0023	0.001	8e-04	0.03	0.0213	0.0355	0.0666	0.0197	0.0901	6e-04
11	rs35666095	4945236	1	0.145626599290586	0.96	0.0801626552665664	0.103875037490147	0.166735908740984	0.0171	0.0271	0.015	0.0027	0.1702	0.0033	0.0031	0.0584	0.001	0.0956	0.1465	0.0266	0.0052	0.1302	0.0235	0.0024	0.0023	0.001	8e-04	0.03	0.0213	0.0355	0.0666	0.0197	0.0901	6e-04
11	rs16907439	4946056	1	0.145626599290586	0.96	0.0801626552665664	0.105945030943456	0.211066798329293	0.0171	0.0271	0.0151	0.0027	0.1704	0.0032	0.0029	0.0586	0.001	0.0961	0.146	0.0266	0.0052	0.1299	0.0235	0.0022	0.0022	0.001	8e-04	0.0301	0.0215	0.0355	0.0665	0.0196	0.0902	6e-04
11	rs2164016	4950876	1	0.145626599290586	0.96	0.0801626552665664	0.0989387513644405	0.0696788039230055	0.016	0.0244	0.0137	0.0025	0.1719	0.0036	0.0036	0.0674	0.0012	0.0943	0.1377	0.0275	0.0059	0.1322	0.0224	0.0027	0.0032	0.0013	8e-04	0.0318	0.0201	0.0341	0.0661	0.016	0.0936	0.0012
11	rs840711	4952458	1	0.145626599290586	0.96	0.0801626552665664	0.0970567191898975	0.0653825876454319	0.016	0.0244	0.0137	0.0025	0.1719	0.0036	0.0036	0.0675	0.0012	0.0943	0.1377	0.0275	0.006	0.1323	0.0224	0.0027	0.0032	0.0013	8e-04	0.0318	0.0201	0.0341	0.0661	0.016	0.0936	0.0012
11	rs840714	4953176	1	0.145626599290586	0.96	0.0801626552665664	0.0960488305424393	0.0573325947688789	0.016	0.0244	0.0137	0.0025	0.172	0.0037	0.0036	0.0675	0.0012	0.0942	0.1376	0.0275	0.006	0.1323	0.0224	0.0027	0.0032	0.0013	8e-04	0.0319	0.0201	0.0341	0.0661	0.016	0.0937	0.0012
11	rs144391516	4953734	1	0.145626599290586	0.96	0.0801626552665664	0.0963001833203858	0.056301984089823	0.016	0.0244	0.0137	0.0025	0.172	0.0037	0.0036	0.0675	0.0012	0.0942	0.1376	0.0275	0.006	0.1323	0.0224	0.0028	0.0032	0.0013	8e-04	0.0319	0.0201	0.0341	0.0661	0.016	0.0937	0.0012
11	rs16907537	4958090	1	0.145626599290586	0.96	0.0801626552665664	0.0943505683050158	0.049012718364381	0.0159	0.0244	0.0137	0.0025	0.1722	0.0037	0.0036	0.0676	0.0013	0.0942	0.1375	0.0275	0.006	0.1323	0.0225	0.0028	0.0032	0.0013	8e-04	0.0319	0.0201	0.034	0.0661	0.0159	0.0937	0.0012
11	rs2570583	4964302	1	0.145626599290586	0.96	0.0801626552665664	0.0933358177261733	0.0423398292037379	0.0159	0.0244	0.0137	0.0025	0.1724	0.0037	0.0036	0.0675	0.0013	0.0941	0.1374	0.0275	0.006	0.1324	0.0225	0.0028	0.0032	0.0013	8e-04	0.0319	0.0201	0.034	0.0661	0.0159	0.0937	0.0012
11	rs28698374	4967468	1	0.145626599290586	0.96	0.0801626552665664	0.0942016362221736	0.042113585892031	0.0159	0.0244	0.0137	0.0025	0.1725	0.0037	0.0036	0.0675	0.0013	0.094	0.1374	0.0275	0.006	0.1324	0.0225	0.0028	0.0032	0.0013	8e-04	0.0319	0.0201	0.034	0.0661	0.0159	0.0937	0.0012
11	rs2412467	4968117	1	0.145626599290586	0.96	0.0801626552665664	0.0943505683050158	0.0414381110616784	0.0159	0.0244	0.0137	0.0025	0.1725	0.0037	0.0036	0.0675	0.0013	0.094	0.1374	0.0275	0.006	0.1324	0.0225	0.0028	0.0032	0.0013	8e-04	0.0319	0.0201	0.034	0.0661	0.0159	0.0937	0.0012
11	rs3845246	4968198	1	0.145626599290586	0.96	0.0801626552665664	0.0943505683050158	0.0414381110616784	0.0159	0.0244	0.0137	0.0025	0.1725	0.0037	0.0036	0.0675	0.0013	0.094	0.1374	0.0275	0.006	0.1324	0.0225	0.0028	0.0032	0.0013	8e-04	0.0319	0.0201	0.034	0.0661	0.0159	0.0937	0.0012
11	rs77497717	4976447	1	0.145626599290586	0.96	0.0801626552665664	0.0950225971152961	0.0417189648434239	0.0159	0.0244	0.0137	0.0025	0.1726	0.0037	0.0036	0.0675	0.0013	0.094	0.1374	0.0275	0.006	0.1324	0.0225	0.0028	0.0032	0.0013	8e-04	0.0319	0.0201	0.034	0.0661	0.0159	0.0937	0.0012
11	rs35318834	4976788	1	0.145626599290586	0.96	0.0801626552665664	0.0950225971152961	0.0433073947657033	0.0159	0.0244	0.0137	0.0025	0.1726	0.0037	0.0036	0.0675	0.0013	0.094	0.1373	0.0275	0.006	0.1324	0.0225	0.0028	0.0032	0.0013	8e-04	0.0319	0.0201	0.034	0.0661	0.0159	0.0937	0.0012
11	rs61880625	4981856	1	0.145626599290586	0.96	0.0801626552665664	0.0992717199547018	0.0377034631139029	0.0159	0.0243	0.0135	0.0025	0.1732	0.0037	0.0036	0.0673	0.0013	0.0938	0.1364	0.0274	0.0059	0.1332	0.0228	0.0028	0.0032	0.0013	8e-04	0.0319	0.02	0.034	0.0663	0.0159	0.0936	0.0012
11	rs117123522	4987918	1	0.145626599290586	0.95	0.0943132253134139	0.111148818574497	0.0315068144255003	0.0157	0.0242	0.0135	0.0024	0.1736	0.0038	0.0036	0.0673	0.0013	0.0937	0.136	0.0274	0.0058	0.1332	0.0233	0.0028	0.0033	0.0013	7e-04	0.032	0.02	0.0344	0.066	0.0161	0.0932	0.0012
11	rs72860822	4988498	1	0.145626599290586	0.95	0.0943132253134139	0.110873972242841	0.0311119416207956	0.0157	0.0242	0.0135	0.0024	0.1736	0.0038	0.0036	0.0673	0.0013	0.0937	0.136	0.0274	0.0058	0.1331	0.0233	0.0028	0.0033	0.0013	7e-04	0.032	0.02	0.0344	0.066	0.0161	0.0932	0.0012
11	rs1598507	4993057	1	0.145626599290586	0.95	0.0943132253134139	0.112501639932931	0.0312104434218983	0.0157	0.0242	0.0135	0.0024	0.1738	0.0038	0.0036	0.0673	0.0013	0.0936	0.136	0.0274	0.0058	0.1331	0.0234	0.0028	0.0033	0.0013	7e-04	0.032	0.02	0.0344	0.066	0.0161	0.0932	0.0012
11	rs7102290	4995686	1	0.145626599290586	0.95	0.0943132253134139	0.11383664457926	0.0304264771857121	0.0157	0.0242	0.0135	0.0025	0.1738	0.0038	0.0037	0.0674	0.0013	0.0936	0.136	0.0274	0.0058	0.1331	0.0234	0.0028	0.0033	0.0013	7e-04	0.032	0.02	0.0344	0.066	0.0161	0.0931	0.0012
11	rs10768424	4997634	1	0.145626599290586	0.95	0.0943132253134139	0.116337648646847	0.0315563357147511	0.0157	0.0242	0.0135	0.0025	0.1739	0.0038	0.0037	0.0674	0.0013	0.0935	0.1359	0.0274	0.0058	0.1332	0.0234	0.0028	0.0033	0.0012	7e-04	0.0321	0.0199	0.0344	0.066	0.0162	0.0931	0.0012
11	rs74576044	4998196	1	0.145626599290586	0.95	0.0943132253134139	0.11568812128422	0.0335156460607513	0.0157	0.0242	0.0135	0.0025	0.1739	0.0038	0.0037	0.0674	0.0013	0.0935	0.1359	0.0274	0.0058	0.1332	0.0234	0.0028	0.0033	0.0012	7e-04	0.0321	0.0199	0.0344	0.066	0.0162	0.0931	0.0012
11	rs12800414	5005327	1	0.145626599290586	0.95	0.0943132253134139	0.114143949292543	0.0339242677573713	0.0156	0.0241	0.0135	0.0024	0.1737	0.0038	0.0037	0.0675	0.0013	0.0935	0.1358	0.0274	0.0058	0.1332	0.0234	0.0029	0.0033	0.0012	7e-04	0.0321	0.0199	0.0344	0.0662	0.0162	0.0931	0.0012
11	rs11034990	5005685	1	0.145626599290586	0.95	0.0943132253134139	0.114703991101206	0.0363177727283322	0.0156	0.0241	0.0135	0.0024	0.1737	0.0038	0.0037	0.0675	0.0013	0.0935	0.1358	0.0274	0.0058	0.1332	0.0234	0.0029	0.0033	0.0012	7e-04	0.0321	0.0199	0.0344	0.0662	0.0162	0.0931	0.0012
11	rs11035006	5008118	1	0.145626599290586	0.95	0.0943132253134139	0.117472579980159	0.0531959351761616	0.0156	0.0241	0.0135	0.0024	0.1738	0.0037	0.0037	0.0675	0.0013	0.0935	0.1357	0.0275	0.0058	0.1332	0.0234	0.0029	0.0032	0.0012	7e-04	0.0321	0.0199	0.0344	0.0662	0.0162	0.0931	0.0012
11	rs72860827	5009549	1	0.145626599290586	0.95	0.0943132253134139	0.125073784274935	0.053258562144801	0.0156	0.0241	0.0135	0.0024	0.1739	0.0037	0.0037	0.0675	0.0013	0.0935	0.1356	0.0275	0.0058	0.1332	0.0234	0.0028	0.0032	0.0012	7e-04	0.0321	0.0199	0.0344	0.0661	0.0162	0.093	0.0012
11	rs61880628	5009919	1	0.145626599290586	0.95	0.0943132253134139	0.127124076441441	0.0504109108230299	0.0156	0.0241	0.0135	0.0024	0.174	0.0037	0.0037	0.0675	0.0013	0.0935	0.1355	0.0275	0.0058	0.1332	0.0234	0.0028	0.0032	0.0012	7e-04	0.0321	0.0199	0.0344	0.0661	0.0162	0.093	0.0012
11	rs2499953	5010905	1	0.145626599290586	0.95	0.0943132253134139	0.13183421311246	0.0498008885775442	0.0155	0.0241	0.0135	0.0024	0.1742	0.0037	0.0036	0.0676	0.0013	0.0935	0.1354	0.0275	0.0057	0.1333	0.0234	0.0028	0.0032	0.0012	7e-04	0.0322	0.0199	0.0344	0.066	0.0161	0.093	0.0012
11	rs56266619	5018483	1.01	0.127260826833158	0.95	0.0943132253134139	0.105704889299378	0.021713409974373	0.0137	0.023	0.0124	0.0025	0.1761	0.0035	0.0034	0.0709	8e-04	0.0956	0.1314	0.0275	0.0053	0.1352	0.0224	0.0028	0.0033	0.0014	5e-04	0.0349	0.0208	0.0353	0.0634	0.017	0.0917	9e-04
11	rs10768448	5020799	1.01	0.127260826833158	0.95	0.0943132253134139	0.104933400736885	0.0154956374551599	0.0137	0.023	0.0124	0.0025	0.1761	0.0035	0.0034	0.0709	8e-04	0.0954	0.1313	0.0275	0.0053	0.1352	0.0224	0.0028	0.0033	0.0014	6e-04	0.0349	0.0209	0.0353	0.0636	0.017	0.0919	9e-04
11	rs10768450	5020832	1.01	0.127260826833158	0.95	0.0943132253134139	0.103585157213547	0.0153902037302699	0.0137	0.0229	0.0124	0.0025	0.1761	0.0035	0.0034	0.0709	8e-04	0.0954	0.1313	0.0275	0.0053	0.1352	0.0224	0.0028	0.0033	0.0014	6e-04	0.0349	0.0209	0.0353	0.0636	0.017	0.0919	9e-04
11	rs61729748	5020933	1.01	0.127260826833158	0.95	0.0943132253134139	0.103348357489972	0.0152501814833402	0.0137	0.0229	0.0124	0.0025	0.1761	0.0035	0.0034	0.0709	8e-04	0.0954	0.1313	0.0275	0.0053	0.1352	0.0224	0.0028	0.0033	0.0014	6e-04	0.0349	0.0209	0.0353	0.0636	0.017	0.0919	9e-04
11	rs61734126	5021055	1.01	0.127260826833158	0.95	0.0943132253134139	0.103295781158027	0.0156367713903019	0.0137	0.0229	0.0124	0.0025	0.1761	0.0035	0.0034	0.0709	8e-04	0.0954	0.1313	0.0275	0.0053	0.1352	0.0224	0.0028	0.0033	0.0014	6e-04	0.0349	0.0209	0.0353	0.0636	0.017	0.0919	9e-04
11	rs2445292	5021864	1.01	0.127260826833158	0.95	0.0943132253134139	0.102195525695084	0.016207647158578	0.0136	0.0229	0.0124	0.0025	0.1761	0.0035	0.0034	0.0709	8e-04	0.0953	0.1312	0.0275	0.0053	0.1352	0.0224	0.0029	0.0034	0.0014	6e-04	0.0349	0.0208	0.0353	0.0636	0.017	0.0919	9e-04
11	rs11035087	5025851	1.01	0.127260826833158	0.95	0.0943132253134139	0.104244705538319	0.0132264445026222	0.0136	0.0229	0.0124	0.0025	0.1761	0.0035	0.0035	0.0709	8e-04	0.0953	0.1312	0.0275	0.0053	0.1351	0.0224	0.0029	0.0034	0.0014	6e-04	0.0349	0.0208	0.0353	0.0635	0.017	0.0919	9e-04
11	rs11035097	5028526	1.01	0.127260826833158	0.95	0.0943132253134139	0.102980673048959	0.0127430628640158	0.0134	0.0228	0.0123	0.0025	0.1761	0.0035	0.0036	0.071	8e-04	0.0953	0.1312	0.0274	0.0054	0.1351	0.0224	0.0028	0.0033	0.0014	7e-04	0.035	0.0209	0.0354	0.0634	0.0171	0.092	9e-04
11	rs2445300	5031484	1.01	0.127260826833158	0.95	0.0943132253134139	0.101960711768999	0.0128710787915008	0.0134	0.0228	0.0124	0.0025	0.1762	0.0035	0.0036	0.0713	8e-04	0.0954	0.1313	0.0274	0.0054	0.1347	0.0223	0.0028	0.0033	0.0014	7e-04	0.035	0.0211	0.0354	0.0633	0.0171	0.092	9e-04
11	rs116858290	5032703	1.01	0.127260826833158	0.95	0.0943132253134139	0.101024823912523	0.0133242071152657	0.0134	0.0228	0.0123	0.0025	0.1762	0.0035	0.0036	0.0713	9e-04	0.0954	0.1313	0.0274	0.0054	0.1347	0.0223	0.0028	0.0033	0.0014	7e-04	0.035	0.0211	0.0354	0.0633	0.0171	0.092	9e-04
11	rs61880478	5036189	1.01	0.127260826833158	0.95	0.0943132253134139	0.0972337792558399	0.0138850206157174	0.0133	0.0228	0.0123	0.0025	0.1762	0.0035	0.0036	0.0713	9e-04	0.0954	0.1313	0.0274	0.0054	0.1346	0.0223	0.0028	0.0033	0.0014	7e-04	0.035	0.0211	0.0354	0.0633	0.0171	0.092	9e-04
11	rs16908506	5037782	1.01	0.127260826833158	0.95	0.0943132253134139	0.0960237179644031	0.0131290437305973	0.0133	0.0228	0.0123	0.0025	0.1762	0.0035	0.0035	0.0714	0.001	0.0954	0.1313	0.0274	0.0054	0.1346	0.0223	0.0028	0.0033	0.0014	7e-04	0.035	0.0211	0.0354	0.0632	0.0171	0.092	9e-04
11	rs56196296	5046960	1.01	0.127260826833158	0.94	0.110289943288055	0.0976392486439601	0.0132264445026222	0.0133	0.0228	0.0123	0.0025	0.1762	0.0035	0.0035	0.0715	0.001	0.0954	0.1313	0.0274	0.0054	0.1345	0.0223	0.0028	0.0033	0.0014	7e-04	0.0351	0.0211	0.0354	0.0632	0.0171	0.0921	9e-04
11	rs117900460	5057357	1.01	0.127260826833158	0.94	0.110289943288055	0.101128545467108	0.0146279588085182	0.0132	0.0228	0.0123	0.0025	0.1762	0.0035	0.0035	0.0717	0.001	0.0954	0.1313	0.0274	0.0054	0.1344	0.0222	0.0028	0.0033	0.0014	7e-04	0.0351	0.0212	0.0355	0.0631	0.0171	0.0921	9e-04
11	rs2499984	5061541	1.01	0.127260826833158	0.94	0.110289943288055	0.106158774304606	0.0151107951997655	0.0131	0.0228	0.0123	0.0024	0.1762	0.0034	0.0035	0.0719	0.001	0.0954	0.1313	0.0274	0.0054	0.1342	0.0222	0.0027	0.0032	0.0013	7e-04	0.0352	0.0214	0.0357	0.063	0.0171	0.0922	9e-04
11	rs2445278	5064092	1.01	0.127260826833158	0.95	0.0943132253134139	0.105278806202435	0.0150760480584709	0.0131	0.0228	0.0123	0.0025	0.1763	0.0034	0.0035	0.0719	0.001	0.0954	0.1313	0.0274	0.0054	0.1342	0.0222	0.0027	0.0032	0.0013	7e-04	0.0352	0.0214	0.0357	0.063	0.0171	0.0922	9e-04
11	rs75782109	5064637	1.01	0.127260826833158	0.95	0.0943132253134139	0.104641685498284	0.0150413407050329	0.0131	0.0228	0.0123	0.0025	0.1763	0.0034	0.0035	0.0719	0.001	0.0954	0.1313	0.0274	0.0054	0.1342	0.0221	0.0027	0.0032	0.0013	7e-04	0.0352	0.0214	0.0357	0.063	0.0171	0.0922	9e-04
11	rs2500016	5067984	1.01	0.127260826833158	0.93	0.128223312274834	0.103743211210399	0.0152851274436684	0.0131	0.0228	0.0123	0.0025	0.1763	0.0034	0.0035	0.0719	9e-04	0.0954	0.1314	0.0274	0.0054	0.1342	0.0222	0.0027	0.0033	0.0013	7e-04	0.0352	0.0214	0.0357	0.063	0.0171	0.0922	9e-04
11	rs2500017	5068137	1.01	0.127260826833158	0.93	0.128223312274834	0.103111895208989	0.0160639782731499	0.0131	0.0228	0.0124	0.0024	0.1763	0.0034	0.0035	0.0719	9e-04	0.0955	0.1313	0.0274	0.0054	0.1341	0.0222	0.0027	0.0033	0.0013	7e-04	0.0352	0.0214	0.0357	0.063	0.0171	0.0922	9e-04
11	rs2500018	5068177	1.01	0.127260826833158	0.93	0.128223312274834	0.103532505886234	0.0173424819049515	0.0131	0.0228	0.0124	0.0024	0.1763	0.0034	0.0035	0.072	9e-04	0.0954	0.1313	0.0274	0.0054	0.1341	0.0222	0.0027	0.0033	0.0013	7e-04	0.0352	0.0214	0.0357	0.063	0.0171	0.0922	9e-04
11	rs58664826	5068297	1.01	0.127260826833158	0.93	0.128223312274834	0.103059393851501	0.0173052840625233	0.0131	0.0228	0.0124	0.0024	0.1763	0.0034	0.0035	0.072	9e-04	0.0954	0.1313	0.0273	0.0054	0.1341	0.0222	0.0027	0.0033	0.0013	7e-04	0.0352	0.0214	0.0357	0.063	0.0171	0.0922	9e-04
11	rs17350764	5068431	1.01	0.127260826833158	0.93	0.128223312274834	0.103059393851501	0.0172310061886586	0.0131	0.0228	0.0124	0.0024	0.1763	0.0034	0.0035	0.072	9e-04	0.0954	0.1313	0.0273	0.0054	0.1341	0.0222	0.0027	0.0033	0.0013	7e-04	0.0352	0.0214	0.0357	0.063	0.0171	0.0922	9e-04
11	rs57026471	5068662	1.01	0.127260826833158	0.93	0.128223312274834	0.102535296302787	0.0178296231848064	0.0131	0.0228	0.0124	0.0024	0.1763	0.0034	0.0035	0.072	9e-04	0.0954	0.1313	0.0273	0.0054	0.1341	0.0222	0.0027	0.0033	0.0013	7e-04	0.0352	0.0213	0.0357	0.063	0.0171	0.0922	9e-04
11	rs2959182	5072068	1.01	0.127260826833158	0.93	0.128223312274834	0.100636459990074	0.0195273780044194	0.0131	0.0228	0.0124	0.0024	0.1762	0.0034	0.0035	0.0722	9e-04	0.0954	0.1313	0.0273	0.0053	0.134	0.0222	0.0026	0.0033	0.0013	7e-04	0.0352	0.0213	0.0357	0.0631	0.0171	0.0922	9e-04
11	rs12574869	5073101	1.01	0.127260826833158	0.93	0.128223312274834	0.100610602284591	0.0198839116395791	0.0131	0.0228	0.0124	0.0024	0.1762	0.0034	0.0035	0.0722	9e-04	0.0954	0.1313	0.0273	0.0053	0.134	0.0222	0.0026	0.0033	0.0013	7e-04	0.0352	0.0213	0.0357	0.0631	0.0171	0.0922	9e-04
11	rs72873913	5077811	1.01	0.127260826833158	0.93	0.128223312274834	0.100791693423988	0.0200433765327634	0.0131	0.0228	0.0124	0.0025	0.1763	0.0034	0.0035	0.0724	9e-04	0.0953	0.1313	0.0274	0.0053	0.1339	0.0222	0.0026	0.0033	0.0013	7e-04	0.0352	0.0213	0.0357	0.0632	0.0171	0.0923	9e-04
11	rs61880524	5077877	1.01	0.127260826833158	0.93	0.128223312274834	0.100765810803251	0.0202435765215351	0.0131	0.0228	0.0124	0.0025	0.1763	0.0034	0.0035	0.0724	9e-04	0.0953	0.1313	0.0274	0.0053	0.1339	0.0222	0.0026	0.0033	0.0013	7e-04	0.0352	0.0213	0.0356	0.0632	0.0171	0.0923	9e-04
11	rs2500052	5080068	1.01	0.127260826833158	0.93	0.128223312274834	0.0985299050406971	0.0221724280172916	0.0131	0.0227	0.0125	0.0025	0.1763	0.0034	0.0035	0.0726	9e-04	0.0952	0.1312	0.0273	0.0053	0.1338	0.0222	0.0026	0.0033	0.0014	7e-04	0.0353	0.0212	0.0356	0.0633	0.0171	0.0923	9e-04
11	rs72873928	5080181	1.01	0.127260826833158	0.93	0.128223312274834	0.098427859117452	0.0222143858361528	0.0131	0.0227	0.0125	0.0025	0.1763	0.0034	0.0035	0.0726	9e-04	0.0952	0.1312	0.0273	0.0053	0.1338	0.0222	0.0026	0.0033	0.0014	7e-04	0.0353	0.0212	0.0356	0.0633	0.0171	0.0923	9e-04
11	rs16909440	5080844	1.01	0.127260826833158	0.93	0.128223312274834	0.0992204484311154	0.0219632108936365	0.0131	0.0227	0.0125	0.0025	0.1763	0.0034	0.0035	0.0726	9e-04	0.0952	0.1312	0.0273	0.0053	0.1338	0.0222	0.0026	0.0033	0.0014	7e-04	0.0353	0.0212	0.0356	0.0633	0.0171	0.0923	9e-04
11	rs1463385	5080930	1.01	0.127260826833158	0.93	0.128223312274834	0.099682489106976	0.0222563817634736	0.0131	0.0227	0.0125	0.0025	0.1763	0.0034	0.0035	0.0726	9e-04	0.0952	0.1312	0.0273	0.0053	0.1338	0.0222	0.0026	0.0033	0.0014	7e-04	0.0353	0.0212	0.0356	0.0633	0.0171	0.0923	9e-04
11	rs16909520	5085254	1.01	0.127260826833158	0.93	0.128223312274834	0.0971578715715763	0.0244484736939065	0.0131	0.0227	0.0125	0.0025	0.1762	0.0034	0.0035	0.0726	9e-04	0.0952	0.1311	0.0273	0.0053	0.1338	0.0222	0.0026	0.0033	0.0014	7e-04	0.0353	0.0212	0.0356	0.0633	0.0171	0.0922	9e-04
11	rs2500054	5086115	1.01	0.127260826833158	0.93	0.128223312274834	0.0961493221239377	0.0257836955249316	0.0131	0.0227	0.0125	0.0025	0.1763	0.0034	0.0035	0.0726	9e-04	0.0952	0.131	0.0273	0.0053	0.1338	0.0221	0.0026	0.0033	0.0014	7e-04	0.0353	0.0212	0.0356	0.0633	0.0172	0.0922	9e-04
11	rs2445311	5089017	1.01	0.127260826833158	0.93	0.128223312274834	0.0960237179644031	0.0289339893107652	0.0131	0.0227	0.0125	0.0025	0.1763	0.0034	0.0035	0.0726	9e-04	0.0952	0.1309	0.0273	0.0053	0.1338	0.0221	0.0026	0.0033	0.0014	7e-04	0.0353	0.0213	0.0356	0.0633	0.0172	0.0923	9e-04
11	rs1455967	5090449	1.01	0.127260826833158	0.93	0.128223312274834	0.0959484049895565	0.0323034698908389	0.0132	0.0227	0.0125	0.0025	0.1762	0.0034	0.0036	0.0726	9e-04	0.0953	0.1308	0.0273	0.0053	0.1338	0.0222	0.0026	0.0033	0.0014	7e-04	0.0353	0.0213	0.0355	0.0633	0.0173	0.0923	9e-04
11	rs1378744	5090795	1.01	0.127260826833158	0.93	0.128223312274834	0.0935085783966169	0.0310627448679823	0.0132	0.0226	0.0125	0.0025	0.1762	0.0034	0.0036	0.0726	9e-04	0.0953	0.1307	0.0273	0.0053	0.1338	0.0222	0.0026	0.0033	0.0014	7e-04	0.0353	0.0213	0.0355	0.0633	0.0173	0.0923	9e-04
11	rs17352781	5091633	1.01	0.127260826833158	0.93	0.128223312274834	0.0939289788682963	0.0336686125553273	0.0132	0.0226	0.0125	0.0025	0.1761	0.0034	0.0036	0.0725	9e-04	0.0953	0.1305	0.0273	0.0053	0.1339	0.0222	0.0027	0.0032	0.0014	7e-04	0.0354	0.0212	0.0356	0.0633	0.0174	0.0924	9e-04
11	rs10837269	5095383	1.01	0.127260826833158	0.93	0.128223312274834	0.0914730833619782	0.0314078799091107	0.0131	0.0225	0.0125	0.0025	0.1761	0.0035	0.0036	0.0726	9e-04	0.0954	0.1303	0.0274	0.0052	0.1338	0.0223	0.0027	0.0033	0.0014	7e-04	0.0354	0.0213	0.0355	0.0633	0.0174	0.0924	9e-04
11	rs4144715	5096331	1.01	0.127260826833158	0.93	0.128223312274834	0.0539190794404673	0.019291431872802	0.013	0.0223	0.0129	0.0028	0.1759	0.0034	0.0035	0.0723	8e-04	0.0961	0.1299	0.0273	0.005	0.1347	0.0222	0.0028	0.0035	0.0014	8e-04	0.0355	0.021	0.0348	0.0631	0.0175	0.0924	0.001
11	rs10734476	5097802	1	0.145626599290586	0.93	0.128223312274834	0.0540054402736803	0.0176790280693076	0.0129	0.0222	0.0126	0.0028	0.1765	0.0034	0.0033	0.0724	8e-04	0.0962	0.1297	0.0272	0.0051	0.1356	0.0222	0.0028	0.0036	0.0014	8e-04	0.0354	0.0212	0.0349	0.0632	0.0175	0.0912	0.001
11	rs1551489	5114211	1	0.145626599290586	0.93	0.128223312274834	0.0507221210934309	0.0151804088139187	0.0129	0.0221	0.0125	0.0029	0.1767	0.0034	0.0033	0.0724	9e-04	0.0962	0.1297	0.0268	0.005	0.1359	0.0223	0.0028	0.0037	0.0015	8e-04	0.0354	0.0212	0.0348	0.0633	0.0175	0.0909	0.001
11	rs74567800	5117647	1	0.145626599290586	0.93	0.128223312274834	0.0485022964580218	0.0141193108034926	0.0129	0.0221	0.0123	0.003	0.1769	0.0035	0.0033	0.0724	9e-04	0.0962	0.1296	0.0265	0.005	0.1361	0.0223	0.0029	0.0038	0.0015	8e-04	0.0353	0.0213	0.0347	0.0634	0.0176	0.0906	9e-04
11	rs1455958	5127177	1	0.145626599290586	0.93	0.128223312274834	0.0470699760912344	0.0099212389085038	0.0129	0.0221	0.0122	0.0031	0.1771	0.0036	0.0034	0.0724	9e-04	0.0962	0.1296	0.0262	0.005	0.1363	0.0224	0.0029	0.0039	0.0016	8e-04	0.0352	0.0214	0.0346	0.0634	0.0176	0.0902	9e-04
11	rs10837368	5137846	1	0.145626599290586	0.93	0.128223312274834	0.047798419560788	0.00934001547333486	0.0129	0.022	0.0122	0.0031	0.1772	0.0036	0.0034	0.0724	0.001	0.0962	0.1296	0.026	0.005	0.1364	0.0224	0.003	0.0039	0.0016	9e-04	0.0352	0.0214	0.0346	0.0634	0.0176	0.09	9e-04
11	rs4370933	5139027	1	0.145626599290586	0.93	0.128223312274834	0.0478621208887767	0.0088032617126953	0.0129	0.022	0.0122	0.0031	0.1772	0.0036	0.0034	0.0724	0.001	0.0962	0.1296	0.026	0.005	0.1364	0.0224	0.003	0.0039	0.0016	9e-04	0.0352	0.0214	0.0346	0.0634	0.0176	0.09	9e-04
11	rs10837375	5142270	1	0.145626599290586	0.93	0.128223312274834	0.0474174166456169	0.00885619889445047	0.0129	0.022	0.0122	0.0031	0.1771	0.0036	0.0034	0.0724	0.001	0.0962	0.1295	0.026	0.005	0.1364	0.0224	0.003	0.0039	0.0016	9e-04	0.0352	0.0214	0.0346	0.0634	0.0176	0.09	9e-04
11	rs7947334	5142549	1	0.145626599290586	0.92	0.14824156235026	0.0462244947138217	0.0104626369415013	0.0129	0.022	0.0122	0.0031	0.1771	0.0036	0.0034	0.0724	0.001	0.0962	0.1295	0.026	0.005	0.1364	0.0224	0.003	0.0039	0.0016	9e-04	0.0352	0.0214	0.0346	0.0635	0.0176	0.09	9e-04
11	rs80270529	5144154	1	0.145626599290586	0.92	0.14824156235026	0.0434659266929307	0.0168619753089655	0.0129	0.022	0.0122	0.0031	0.1771	0.0036	0.0034	0.0723	0.001	0.0962	0.1294	0.026	0.005	0.1365	0.0224	0.003	0.0039	0.0016	9e-04	0.0352	0.0214	0.0346	0.0635	0.0176	0.0899	9e-04
11	rs72879624	5144391	1	0.145626599290586	0.92	0.14824156235026	0.0433913588179891	0.0154253086006933	0.0129	0.022	0.0122	0.0031	0.1772	0.0036	0.0034	0.0723	0.001	0.0961	0.1294	0.026	0.005	0.1365	0.0225	0.003	0.0039	0.0016	9e-04	0.0352	0.0214	0.0346	0.0635	0.0176	0.0899	0.001
11	rs12365149	5146083	1	0.145626599290586	0.92	0.14824156235026	0.0433764557343354	0.0188624929852197	0.0129	0.022	0.0122	0.0032	0.1771	0.0037	0.0034	0.0723	0.001	0.0961	0.1293	0.026	0.005	0.1365	0.0225	0.003	0.004	0.0016	9e-04	0.0352	0.0215	0.0346	0.0635	0.0176	0.0898	0.001
11	rs2472530	5153261	1	0.145626599290586	0.93	0.128223312274834	0.0456820407834088	0.00459988669159516	0.0126	0.0217	0.0127	0.0035	0.1757	0.004	0.0036	0.0727	0.0012	0.0955	0.1276	0.0264	0.0053	0.1364	0.023	0.0032	0.0043	0.002	0.0012	0.0357	0.0216	0.0349	0.0636	0.0179	0.0884	0.0011
11	rs117548612	5155394	1	0.145626599290586	0.93	0.128223312274834	0.0453432938829435	0.00530219273964151	0.0125	0.0217	0.0127	0.0036	0.1756	0.004	0.0036	0.0727	0.0012	0.0955	0.1275	0.0264	0.0053	0.1363	0.023	0.0032	0.0043	0.002	0.0012	0.0357	0.0216	0.0349	0.0636	0.0179	0.0883	0.0012
11	rs77308879	5173149	1	0.145626599290586	0.92	0.14824156235026	0.0494570812062186	0.0032605000908621	0.0125	0.0216	0.0128	0.0037	0.1755	0.004	0.0036	0.0728	0.0013	0.0958	0.1271	0.0265	0.0054	0.1361	0.0231	0.0032	0.0043	0.0021	0.0013	0.0358	0.0216	0.0349	0.0635	0.018	0.088	0.0014
11	rs4910715	5176020	1	0.145626599290586	0.92	0.14824156235026	0.0526517306969012	0.00286906065002369	0.0125	0.0216	0.0128	0.0037	0.1754	0.004	0.0036	0.0728	0.0013	0.0959	0.127	0.0265	0.0054	0.136	0.0231	0.0032	0.0044	0.0021	0.0013	0.0358	0.0216	0.0349	0.0634	0.0181	0.0877	0.0014
11	rs6578557	5190957	1	0.145626599290586	0.92	0.14824156235026	0.0699152703974206	0.00510175821589636	0.012	0.0213	0.013	0.0037	0.1754	0.004	0.0036	0.0728	0.0014	0.0958	0.1259	0.0267	0.0056	0.1364	0.0232	0.0033	0.0044	0.0023	0.0015	0.0359	0.0218	0.035	0.0637	0.0185	0.0871	0.0015
11	rs6578559	5198595	1	0.145626599290586	0.92	0.14824156235026	0.0800061239818817	0.00410810071452174	0.0118	0.0211	0.013	0.0037	0.1756	0.0041	0.0036	0.0728	0.0015	0.0958	0.1256	0.0267	0.0057	0.1365	0.0232	0.0033	0.0044	0.0024	0.0015	0.0359	0.0219	0.0351	0.0637	0.0186	0.0867	0.0015
11	rs10768638	5200525	1	0.145626599290586	0.92	0.14824156235026	0.0872501508224869	0.00755764368860492	0.0117	0.0211	0.0131	0.0037	0.1756	0.0041	0.0036	0.0727	0.0015	0.0958	0.1253	0.0268	0.0058	0.1366	0.0232	0.0033	0.0044	0.0024	0.0016	0.0359	0.022	0.0351	0.0637	0.0187	0.0864	0.0016
11	rs78540078	5205615	1	0.145626599290586	0.92	0.14824156235026	0.0820349653370204	0.0139851904949278	0.0116	0.021	0.0131	0.0038	0.1756	0.0041	0.0036	0.0727	0.0015	0.0958	0.125	0.0269	0.0058	0.1367	0.0233	0.0033	0.0044	0.0025	0.0018	0.0359	0.022	0.0352	0.0638	0.0187	0.0863	0.0016
11	Affx-5375523	5209362	1	0.145626599290586	0.92	0.14824156235026	0.117216631342647	0.0212179386400768	0.0115	0.0205	0.0133	0.0038	0.1758	0.0042	0.0035	0.0729	0.0012	0.0957	0.124	0.0273	0.0058	0.1372	0.0236	0.0032	0.0044	0.0021	0.0016	0.0362	0.0222	0.0352	0.0639	0.0188	0.086	0.0015
11	rs7117194	5210250	1	0.145626599290586	0.92	0.14824156235026	0.120628511472579	0.0215062936658683	0.0115	0.0205	0.0134	0.0038	0.1758	0.0042	0.0035	0.0729	0.0012	0.0957	0.124	0.0274	0.0058	0.1372	0.0236	0.0032	0.0044	0.0021	0.0016	0.0362	0.0221	0.0352	0.064	0.0189	0.086	0.0015
11	rs7929374	5210397	1	0.145626599290586	0.92	0.14824156235026	0.119331262109386	0.0215890254334355	0.0115	0.0205	0.0134	0.0038	0.1758	0.0042	0.0035	0.0729	0.0012	0.0957	0.124	0.0274	0.0058	0.1372	0.0236	0.0032	0.0044	0.0021	0.0016	0.0362	0.0221	0.0352	0.064	0.0189	0.086	0.0015
11	rs76820733	5213689	1	0.145626599290586	0.91	0.170469891558667	0.132047996824956	0.0535721753336495	0.0115	0.0201	0.0135	0.0039	0.1762	0.0042	0.0035	0.0729	0.0013	0.0954	0.1234	0.0276	0.0059	0.1371	0.0237	0.0033	0.0044	0.0022	0.0017	0.0361	0.0221	0.0353	0.0639	0.0191	0.0856	0.0015
11	rs6578579	5214007	1	0.145626599290586	0.91	0.170469891558667	0.149698041224131	0.0337707680328617	0.0115	0.02	0.0136	0.0039	0.177	0.0044	0.0035	0.0729	0.0013	0.095	0.1227	0.0279	0.0059	0.137	0.0235	0.0034	0.0045	0.0023	0.0019	0.036	0.0221	0.0353	0.0637	0.0193	0.0853	0.0016
11	rs73398698	5214301	1	0.145626599290586	0.91	0.170469891558667	0.163286270750771	0.0517643442350716	0.0118	0.02	0.0136	0.0039	0.1777	0.0045	0.0035	0.0725	0.0013	0.0944	0.1228	0.028	0.006	0.1369	0.0235	0.0034	0.0045	0.0023	0.0019	0.036	0.0221	0.035	0.0636	0.0193	0.0851	0.0017
11	rs11036181	5214502	1	0.145626599290586	0.91	0.170469891558667	0.172803601573726	0.0381345621301667	0.0117	0.02	0.0137	0.004	0.1782	0.0045	0.0035	0.0722	0.0013	0.0939	0.123	0.0283	0.006	0.1368	0.0234	0.0034	0.0045	0.0024	0.0019	0.0359	0.0222	0.0349	0.0634	0.0194	0.0849	0.0017
11	rs7105270	5214621	1	0.145626599290586	0.91	0.170469891558667	0.175214014622895	0.0473338785593356	0.0117	0.02	0.0138	0.004	0.1783	0.0045	0.0034	0.0726	0.0013	0.0938	0.1232	0.0283	0.006	0.1368	0.0235	0.0034	0.0045	0.0024	0.0019	0.0356	0.0221	0.0349	0.0633	0.0194	0.0845	0.0017
11	rs7482866	5214857	1	0.145626599290586	0.91	0.170469891558667	0.1709461845775	0.0374351547775901	0.0116	0.02	0.014	0.0041	0.1782	0.0046	0.0034	0.0735	0.0014	0.0937	0.1233	0.0285	0.0059	0.1369	0.0235	0.0035	0.0045	0.0025	0.0019	0.0353	0.0221	0.0347	0.063	0.0196	0.084	0.0017
11	rs10837553	5217277	1	0.145626599290586	0.91	0.170469891558667	0.308718397991766	0.213946050265809	0.0117	0.0201	0.0132	0.0046	0.176	0.0057	0.0035	0.0769	0.0014	0.0925	0.1265	0.0301	0.0055	0.1378	0.0232	0.0035	0.0045	0.0028	0.0019	0.0349	0.0214	0.033	0.06	0.0205	0.0822	0.0017
11	rs12788454	5217785	1	0.145626599290586	0.91	0.170469891558667	0.317986765658352	0.27236458532069	0.0118	0.0202	0.0131	0.0046	0.1758	0.0059	0.0035	0.077	0.0014	0.0921	0.1266	0.0301	0.0055	0.138	0.0232	0.0035	0.0046	0.0028	0.0018	0.035	0.0214	0.033	0.06	0.0205	0.0823	0.0017
11	rs72869803	5217884	1	0.145626599290586	0.91	0.170469891558667	0.321360700462985	0.269943438854539	0.0118	0.0202	0.0131	0.0046	0.1758	0.0059	0.0035	0.077	0.0014	0.0921	0.1266	0.0301	0.0055	0.138	0.0232	0.0035	0.0046	0.0028	0.0018	0.035	0.0214	0.033	0.06	0.0205	0.0823	0.0017
11	rs61736992	5221132	1	0.145626599290586	0.91	0.170469891558667	0.312537789085471	0.246779211477227	0.0117	0.0202	0.013	0.0046	0.1757	0.0058	0.0035	0.0771	0.0014	0.092	0.1273	0.0301	0.0055	0.138	0.0231	0.0035	0.0045	0.0028	0.0018	0.035	0.0214	0.0328	0.0599	0.0205	0.0823	0.0017
11	rs11036212	5221825	1	0.145626599290586	0.91	0.170469891558667	0.313135248946689	0.21759003357919	0.0117	0.0203	0.013	0.0046	0.1757	0.0058	0.0035	0.0771	0.0014	0.092	0.1272	0.0301	0.0055	0.138	0.0231	0.0035	0.0046	0.0028	0.0018	0.035	0.0214	0.0328	0.0599	0.0205	0.0823	0.0017
11	rs9667878	5223750	1	0.145626599290586	0.9	0.195029827813683	0.322877470654095	0.198428254519909	0.0117	0.0203	0.013	0.0045	0.1759	0.0058	0.0035	0.0771	0.0014	0.0919	0.1273	0.0301	0.0054	0.1381	0.0232	0.0034	0.0045	0.0028	0.0018	0.0351	0.0214	0.0328	0.06	0.0205	0.0823	0.0017
11	rs12293662	5224054	1	0.145626599290586	0.9	0.195029827813683	0.31944483212508	0.17276239914048	0.0117	0.0203	0.013	0.0045	0.1758	0.0058	0.0035	0.0771	0.0014	0.0919	0.1273	0.0301	0.0054	0.1382	0.0232	0.0034	0.0045	0.0028	0.0018	0.0351	0.0214	0.0328	0.06	0.0205	0.0823	0.0017
11	rs7950726	5225447	1	0.145626599290586	0.9	0.195029827813683	0.314581591035631	0.1763538447233	0.0117	0.0203	0.013	0.0045	0.1758	0.0058	0.0035	0.0771	0.0013	0.092	0.1274	0.0301	0.0054	0.1381	0.0231	0.0034	0.0045	0.0028	0.0018	0.0351	0.0214	0.0328	0.06	0.0205	0.0823	0.0017
11	rs11036238	5225635	1	0.145626599290586	0.9	0.195029827813683	0.314781361819639	0.175453581735992	0.0117	0.0203	0.013	0.0045	0.1758	0.0058	0.0035	0.0771	0.0013	0.092	0.1274	0.0301	0.0054	0.1381	0.0231	0.0034	0.0045	0.0028	0.0018	0.0351	0.0214	0.0328	0.06	0.0205	0.0823	0.0017
11	rs72869871	5228280	1	0.145626599290586	0.9	0.195029827813683	0.328317732563382	0.228532937720587	0.0117	0.0203	0.013	0.0046	0.1759	0.0058	0.0035	0.077	0.0014	0.0921	0.1275	0.0301	0.0055	0.138	0.0231	0.0034	0.0045	0.0028	0.0018	0.0352	0.0214	0.0326	0.06	0.0204	0.0821	0.0017
11	rs10837582	5228708	1	0.145626599290586	0.9	0.195029827813683	0.329288727395627	0.212664790837299	0.0117	0.0203	0.013	0.0046	0.1759	0.0058	0.0035	0.077	0.0014	0.0922	0.1275	0.0301	0.0055	0.1379	0.0231	0.0035	0.0045	0.0028	0.0018	0.0352	0.0214	0.0326	0.06	0.0204	0.0821	0.0017
11	rs12272759	5229010	1	0.145626599290586	0.9	0.195029827813683	0.328113503336137	0.220282308031626	0.0117	0.0203	0.0129	0.0046	0.1759	0.0058	0.0035	0.077	0.0014	0.0921	0.1276	0.0301	0.0055	0.1379	0.0231	0.0035	0.0045	0.0028	0.0018	0.0352	0.0214	0.0326	0.06	0.0204	0.082	0.0017
11	rs72869873	5230352	1	0.145626599290586	0.9	0.195029827813683	0.335042874861518	0.283517072647608	0.0118	0.0203	0.013	0.0045	0.1757	0.0059	0.0035	0.0772	0.0014	0.0922	0.1276	0.03	0.0054	0.1379	0.0231	0.0035	0.0045	0.0028	0.0019	0.0351	0.0211	0.0326	0.06	0.0204	0.0822	0.0017
11	rs1609812	5247141	1.01	0.127260826833158	0.9	0.195029827813683	0.322675018439162	0.263063003381915	0.012	0.0203	0.0131	0.0045	0.1753	0.006	0.0035	0.0772	0.0014	0.0923	0.1276	0.0298	0.0054	0.138	0.0231	0.0035	0.0045	0.0028	0.0019	0.0351	0.0208	0.0324	0.06	0.0205	0.0824	0.0017
11	rs10742584	5248770	1.01	0.127260826833158	0.9	0.195029827813683	0.285327297294852	0.194273865754705	0.0125	0.0206	0.013	0.0045	0.1749	0.0061	0.0034	0.077	0.0015	0.0931	0.1278	0.0296	0.0052	0.1384	0.0229	0.0035	0.0044	0.0029	0.0019	0.0349	0.02	0.0319	0.0601	0.0203	0.0833	0.0017
11	rs11036364	5249004	1.01	0.127260826833158	0.9	0.195029827813683	0.254377375636831	0.133480399793742	0.0128	0.0208	0.0129	0.0045	0.1744	0.0064	0.0035	0.077	0.0015	0.0936	0.1278	0.0295	0.005	0.1386	0.0227	0.0036	0.0044	0.0029	0.0019	0.0349	0.0196	0.0315	0.06	0.0201	0.0838	0.0017
11	rs16911905	5249290	1.02	0.110678017971113	0.9	0.195029827813683	0.261515965709781	0.173060705414726	0.0133	0.0208	0.0127	0.0044	0.1743	0.0066	0.0034	0.0767	0.0015	0.0936	0.1272	0.0289	0.0048	0.1388	0.0225	0.0035	0.0044	0.0028	0.0018	0.0352	0.0188	0.031	0.0607	0.0198	0.0857	0.0016
11	rs111259661	5249570	1.02	0.110678017971113	0.9	0.195029827813683	0.232038871879705	0.0963863223204539	0.0138	0.0201	0.0123	0.0042	0.1741	0.0067	0.0033	0.0766	0.0014	0.0938	0.1267	0.0282	0.0044	0.1392	0.0225	0.0034	0.0045	0.0028	0.0016	0.0348	0.0182	0.0308	0.0615	0.0197	0.0888	0.0015
11	rs111358494	5249681	1.02	0.110678017971113	0.9	0.195029827813683	0.229589213008925	0.0818817853667275	0.014	0.0198	0.0122	0.0041	0.1741	0.0068	0.0032	0.0766	0.0014	0.0938	0.1263	0.0279	0.0043	0.1396	0.0225	0.0034	0.0045	0.0028	0.0016	0.0346	0.018	0.0307	0.0619	0.0196	0.0901	0.0015
11	rs74049332	5253586	1.02	0.110678017971113	0.9	0.195029827813683	0.369403004889658	0.449778600898753	0.015	0.0183	0.0112	0.0038	0.1739	0.007	0.0031	0.0777	0.0013	0.0933	0.1252	0.0265	0.0036	0.141	0.0224	0.0033	0.0045	0.0027	0.0013	0.034	0.017	0.03	0.0627	0.0191	0.0958	0.0014
11	rs3813727	5255912	1.02	0.110678017971113	0.9	0.195029827813683	0.32439798168297	0.227441694554752	0.015	0.0183	0.0111	0.0038	0.1739	0.007	0.0031	0.0777	0.0013	0.0933	0.1252	0.0265	0.0036	0.1409	0.0224	0.0033	0.0045	0.0027	0.0013	0.034	0.017	0.03	0.0628	0.0191	0.0959	0.0014
11	rs3813726	5255989	1.02	0.110678017971113	0.9	0.195029827813683	0.296005134056838	0.204504360313567	0.015	0.0183	0.0115	0.0038	0.1738	0.007	0.0031	0.0776	0.0013	0.0933	0.1253	0.0267	0.0036	0.1399	0.0225	0.0033	0.0045	0.0027	0.0013	0.034	0.0169	0.0302	0.0627	0.0195	0.0959	0.0014
11	rs72869882	5258693	1.02	0.110678017971113	0.9	0.195029827813683	0.291190973983203	0.157020324167368	0.0151	0.0182	0.0115	0.0038	0.1739	0.0069	0.003	0.0777	0.0013	0.0931	0.1253	0.0267	0.0035	0.1401	0.0225	0.0032	0.0045	0.0027	0.0013	0.034	0.0169	0.0301	0.0628	0.0194	0.0962	0.0014
11	rs16912026	5258741	1.02	0.110678017971113	0.9	0.195029827813683	0.29205441834448	0.157886255595879	0.0151	0.0182	0.0115	0.0038	0.1739	0.0069	0.003	0.0777	0.0013	0.0931	0.1253	0.0267	0.0035	0.1401	0.0225	0.0032	0.0045	0.0027	0.0013	0.034	0.0169	0.0301	0.0628	0.0194	0.0962	0.0014
11	rs79749391	5261942	1.02	0.110678017971113	0.9	0.195029827813683	0.296537258312888	0.144237467462872	0.0151	0.0182	0.0114	0.0037	0.1739	0.0069	0.003	0.0779	0.0013	0.093	0.1253	0.0267	0.0035	0.1401	0.0225	0.0032	0.0045	0.0027	0.0013	0.0339	0.017	0.03	0.0628	0.0193	0.0965	0.0014
11	rs113853911	5263771	1.03	0.0957762513390589	0.89	0.222038712392691	0.293352141239204	0.145357852045729	0.0153	0.0183	0.0112	0.0036	0.1738	0.0069	0.003	0.0782	0.0013	0.0929	0.1253	0.0267	0.0035	0.1401	0.0224	0.0031	0.0045	0.0027	0.0013	0.0338	0.0171	0.0299	0.0629	0.0193	0.097	0.0014
11	rs2071348	5264146	1.03	0.0957762513390589	0.89	0.222038712392691	0.289802738207804	0.142562791242442	0.0153	0.0183	0.0112	0.0036	0.1738	0.0069	0.003	0.0782	0.0013	0.0929	0.1253	0.0267	0.0035	0.1401	0.0224	0.0031	0.0045	0.0027	0.0013	0.0338	0.0171	0.0299	0.0629	0.0193	0.097	0.0014
11	rs6578591	5266961	1.03	0.0957762513390589	0.89	0.222038712392691	0.287989032544909	0.142655642474505	0.0153	0.0182	0.0112	0.0036	0.1738	0.0069	0.0029	0.0782	0.0013	0.0929	0.1253	0.0267	0.0035	0.1401	0.0225	0.0031	0.0045	0.0027	0.0013	0.0338	0.0171	0.0299	0.0628	0.0193	0.0972	0.0014
11	Affx-5384447	5271063	1.03	0.0957762513390589	0.89	0.222038712392691	0.290999282664983	0.146012857315485	0.0153	0.0182	0.0112	0.0035	0.1737	0.0069	0.0029	0.0783	0.0013	0.093	0.1256	0.0267	0.0035	0.1402	0.0224	0.0031	0.0044	0.0027	0.0013	0.0337	0.017	0.03	0.0626	0.0193	0.0975	0.0014
11	rs2236794	5274267	1.03	0.0957762513390589	0.89	0.222038712392691	0.289707128354084	0.137948383680462	0.0152	0.0182	0.0112	0.0035	0.1737	0.0069	0.0029	0.0783	0.0013	0.093	0.1257	0.0268	0.0035	0.1401	0.0224	0.0031	0.0044	0.0024	0.0013	0.0336	0.0169	0.0303	0.0626	0.0193	0.0976	0.0013
11	rs117750549	5289879	1.03	0.0957762513390589	0.89	0.222038712392691	0.261063826276654	0.135570888800064	0.0152	0.0183	0.0112	0.0035	0.1732	0.0068	0.0029	0.0783	0.0014	0.0929	0.1261	0.0271	0.0034	0.1399	0.0224	0.003	0.0044	0.0024	0.0012	0.0336	0.0168	0.0304	0.0625	0.0193	0.0979	0.0014
11	rs12295181	5291736	1.03	0.0957762513390589	0.89	0.222038712392691	0.249325465390198	0.117195942938933	0.0152	0.0183	0.0112	0.0035	0.173	0.0067	0.0029	0.0783	0.0014	0.093	0.1262	0.0272	0.0034	0.1398	0.0224	0.003	0.0044	0.0024	0.0012	0.0336	0.0167	0.0304	0.0625	0.0193	0.098	0.0014
11	rs7130110	5296104	1.03	0.0957762513390589	0.89	0.222038712392691	0.22051104263291	0.136026921577268	0.0154	0.0185	0.0111	0.0034	0.1729	0.0066	0.0029	0.0783	0.0015	0.0928	0.1264	0.0274	0.0033	0.1398	0.0223	0.003	0.0044	0.0023	0.0012	0.0335	0.0167	0.0303	0.0624	0.0192	0.0983	0.0015
11	rs112314727	5296719	1.03	0.0957762513390589	0.89	0.222038712392691	0.218703522950262	0.151575649842152	0.0154	0.0185	0.0111	0.0034	0.1729	0.0065	0.0029	0.0783	0.0015	0.0928	0.1264	0.0275	0.0033	0.1398	0.0223	0.003	0.0044	0.0023	0.0012	0.0335	0.0168	0.0303	0.0624	0.0192	0.0983	0.0015
11	rs10837757	5302044	1.03	0.0957762513390589	0.88	0.251609301083599	0.174096340799738	0.0961462615445758	0.0155	0.0187	0.0111	0.0033	0.1728	0.0062	0.0029	0.0784	0.0015	0.0926	0.1265	0.0276	0.0033	0.1399	0.0222	0.003	0.0045	0.0024	0.0012	0.0334	0.0168	0.0302	0.0623	0.0192	0.0986	0.0016
11	rs4910742	5306509	1.03	0.0957762513390589	0.88	0.251609301083599	0.165898436450641	0.0983152572571123	0.0155	0.0187	0.0111	0.0032	0.1728	0.0061	0.0028	0.0784	0.0015	0.0925	0.1266	0.0277	0.0033	0.1399	0.0222	0.0029	0.0045	0.0024	0.0012	0.0334	0.0169	0.0302	0.0623	0.0192	0.0986	0.0016
11	rs3863292	5318677	1.03	0.0957762513390589	0.88	0.251609301083599	0.13250680870898	0.06807173161209	0.0158	0.0192	0.011	0.003	0.1728	0.0056	0.0028	0.0785	0.0015	0.0919	0.1268	0.0282	0.0033	0.14	0.0221	0.0028	0.0045	0.0024	0.0011	0.0332	0.017	0.03	0.062	0.019	0.0993	0.0018
11	rs6578598	5319208	1.03	0.0957762513390589	0.88	0.251609301083599	0.128983641883601	0.0470961458690523	0.0158	0.0192	0.011	0.003	0.1728	0.0056	0.0028	0.0785	0.0015	0.0918	0.1268	0.0282	0.0033	0.14	0.0221	0.0028	0.0045	0.0024	0.0011	0.0331	0.017	0.03	0.062	0.0189	0.0993	0.0018
11	rs79089240	5321124	1.03	0.0957762513390589	0.88	0.251609301083599	0.122692725230898	0.0427939392770941	0.0158	0.0192	0.0109	0.003	0.1728	0.0056	0.0028	0.0786	0.0015	0.0918	0.1268	0.0282	0.0033	0.14	0.0221	0.0028	0.0045	0.0024	0.0011	0.0331	0.017	0.03	0.0621	0.0189	0.0994	0.0018
11	rs12283334	5322520	1.03	0.0957762513390589	0.88	0.251609301083599	0.121585277512863	0.0448640863199299	0.0158	0.0192	0.0109	0.003	0.1728	0.0056	0.0028	0.0786	0.0015	0.0918	0.1269	0.0282	0.0033	0.14	0.0221	0.0028	0.0045	0.0024	0.0011	0.0331	0.017	0.03	0.0621	0.0189	0.0994	0.0018
11	rs10837771	5322737	1.03	0.0957762513390589	0.87	0.283849475516541	0.121614342451147	0.0463271606423536	0.0158	0.0192	0.0109	0.003	0.1729	0.0056	0.0028	0.0786	0.0015	0.0919	0.1269	0.0282	0.0033	0.14	0.0221	0.0028	0.0045	0.0024	0.0011	0.0331	0.017	0.03	0.062	0.0189	0.0994	0.0018
11	rs7118113	5323071	1.03	0.0957762513390589	0.87	0.283849475516541	0.129194620941793	0.0375423738205009	0.0158	0.0192	0.0109	0.003	0.1724	0.0055	0.0027	0.0787	0.0015	0.0919	0.1269	0.0283	0.0032	0.1402	0.0221	0.0028	0.0045	0.0024	0.0011	0.0331	0.017	0.0299	0.0621	0.0188	0.0997	0.0018
11	rs10742615	5324977	1.04	0.0824519171540817	0.86	0.318862054747229	0.117188213724341	0.0229334913064916	0.0156	0.0188	0.0108	0.0028	0.1707	0.0051	0.0027	0.0794	0.0014	0.0922	0.127	0.0288	0.003	0.1417	0.022	0.0024	0.0042	0.0024	0.001	0.0321	0.017	0.0296	0.0626	0.0186	0.1019	0.0017
11	rs7116675	5326337	1.04	0.0824519171540817	0.86	0.318862054747229	0.111313928004693	0.0252009633961589	0.0155	0.0185	0.0108	0.0026	0.168	0.0048	0.0027	0.0793	0.0013	0.0946	0.1266	0.0294	0.0027	0.1431	0.0219	0.002	0.004	0.0023	9e-04	0.0313	0.0176	0.0291	0.0624	0.0181	0.1046	0.0015
11	rs72886292	5326644	1.05	0.0706003084525404	0.86	0.318862054747229	0.11065439755998	0.020404430872072	0.0155	0.0185	0.0107	0.0026	0.1672	0.0047	0.0027	0.0794	0.0013	0.0951	0.1263	0.0294	0.0027	0.1435	0.0219	0.002	0.0039	0.0022	9e-04	0.0312	0.0178	0.029	0.0624	0.0181	0.1052	0.0015
11	rs7479237	5327480	1.05	0.0706003084525404	0.86	0.318862054747229	0.0953222406571315	0.0292679414373405	0.0156	0.0184	0.0105	0.0025	0.1655	0.0043	0.0028	0.0793	0.0013	0.0952	0.1265	0.0296	0.0026	0.1438	0.0216	0.0019	0.0038	0.0021	8e-04	0.0315	0.0183	0.0288	0.0628	0.0178	0.1068	0.0015
11	rs35666233	5330565	1.05	0.0706003084525404	0.86	0.318862054747229	0.0914974391790658	0.0372211342439854	0.0157	0.0183	0.0103	0.0024	0.1631	0.0043	0.0029	0.079	0.0013	0.0954	0.1268	0.03	0.0025	0.144	0.0213	0.0019	0.0038	0.002	8e-04	0.0319	0.0188	0.0287	0.0629	0.0174	0.1085	0.0015
11	rs7948348	5333296	1.05	0.0706003084525404	0.86	0.318862054747229	0.0823762750710291	0.0289339893107652	0.0158	0.0183	0.0104	0.0024	0.1629	0.0043	0.0029	0.079	0.0013	0.0954	0.1268	0.0301	0.0025	0.1439	0.0213	0.002	0.0038	0.002	8e-04	0.032	0.0189	0.0287	0.063	0.0174	0.1087	0.0015
11	rs10837794	5336267	1.05	0.0706003084525404	0.86	0.318862054747229	0.0844663572663958	0.0299412080654744	0.0157	0.0183	0.0103	0.0024	0.1628	0.0043	0.0029	0.0793	0.0013	0.0954	0.1268	0.03	0.0025	0.1439	0.0212	0.002	0.0038	0.002	8e-04	0.032	0.0189	0.0287	0.063	0.0174	0.1087	0.0015
11	rs4578419	5341476	1.05	0.0706003084525404	0.86	0.318862054747229	0.0807462514214933	0.0215062936658683	0.0157	0.0182	0.0103	0.0024	0.1627	0.0043	0.003	0.0792	0.0013	0.0954	0.1268	0.0301	0.0025	0.144	0.0212	0.0021	0.0038	0.002	8e-04	0.032	0.019	0.0286	0.063	0.0172	0.1088	0.0015
11	rs11036798	5342001	1.05	0.0706003084525404	0.86	0.318862054747229	0.0808587735563549	0.0212179386400768	0.0158	0.0182	0.0103	0.0024	0.1627	0.0043	0.003	0.0792	0.0013	0.0954	0.1268	0.0301	0.0025	0.144	0.0212	0.0021	0.0038	0.002	8e-04	0.032	0.019	0.0286	0.063	0.0172	0.1088	0.0015
11	rs77311317	5342913	1.05	0.0706003084525404	0.86	0.318862054747229	0.0803644275292041	0.0200034523563122	0.0157	0.0182	0.0103	0.0024	0.1627	0.0043	0.003	0.0793	0.0013	0.0954	0.1267	0.0301	0.0025	0.1441	0.0212	0.0021	0.0038	0.002	8e-04	0.032	0.019	0.0286	0.063	0.0172	0.1088	0.0015
11	rs7106718	5342970	1.05	0.0706003084525404	0.86	0.318862054747229	0.0803644275292041	0.0199635668090108	0.0157	0.0182	0.0103	0.0024	0.1627	0.0043	0.003	0.0793	0.0013	0.0954	0.1267	0.0301	0.0025	0.1441	0.0212	0.0021	0.0038	0.002	8e-04	0.032	0.019	0.0286	0.063	0.0172	0.1088	0.0015
11	rs72874660	5343165	1.05	0.0706003084525404	0.86	0.318862054747229	0.0806113574766713	0.0196063367487112	0.0157	0.0182	0.0103	0.0024	0.1627	0.0043	0.003	0.0793	0.0013	0.0954	0.1267	0.0301	0.0025	0.144	0.0212	0.0021	0.0038	0.002	8e-04	0.032	0.019	0.0286	0.0631	0.0172	0.1088	0.0015
11	rs112771110	5343628	1.05	0.0706003084525404	0.86	0.318862054747229	0.0794260711750591	0.0186690759947514	0.0157	0.0182	0.0103	0.0024	0.1627	0.0043	0.003	0.0793	0.0013	0.0954	0.1267	0.0301	0.0025	0.144	0.0212	0.0021	0.0038	0.002	8e-04	0.032	0.019	0.0286	0.063	0.0172	0.1088	0.0015
11	rs11036814	5344592	1.05	0.0706003084525404	0.86	0.318862054747229	0.0799167086244583	0.0194485742272833	0.0157	0.0182	0.0103	0.0024	0.1626	0.0043	0.003	0.0793	0.0013	0.0955	0.1267	0.03	0.0025	0.1441	0.0211	0.0022	0.0038	0.002	8e-04	0.032	0.019	0.0286	0.0631	0.0172	0.1088	0.0015
11	rs11036815	5344681	1.05	0.0706003084525404	0.86	0.318862054747229	0.0809488636178407	0.0238369309313263	0.0157	0.0182	0.0103	0.0024	0.1626	0.0043	0.003	0.0793	0.0013	0.0954	0.1267	0.03	0.0024	0.1442	0.0211	0.0021	0.0038	0.002	8e-04	0.032	0.019	0.0286	0.0631	0.0171	0.1089	0.0015
11	rs10742622	5344772	1.05	0.0706003084525404	0.86	0.318862054747229	0.0810841193277526	0.0239238420619822	0.0157	0.0182	0.0103	0.0024	0.1626	0.0043	0.003	0.0793	0.0013	0.0954	0.1267	0.03	0.0024	0.1442	0.0211	0.0021	0.0038	0.002	8e-04	0.032	0.019	0.0286	0.0631	0.0171	0.1089	0.0015
11	rs10768793	5344847	1.05	0.0706003084525404	0.86	0.318862054747229	0.0812646854906907	0.0240544915605297	0.0157	0.0182	0.0103	0.0024	0.1626	0.0043	0.003	0.0793	0.0013	0.0954	0.1267	0.03	0.0024	0.1442	0.0211	0.0021	0.0038	0.002	8e-04	0.032	0.019	0.0286	0.0631	0.0171	0.1089	0.0015
11	rs7937237	5344902	1.05	0.0706003084525404	0.86	0.318862054747229	0.0814002790778897	0.0242729941931404	0.0157	0.0182	0.0103	0.0024	0.1626	0.0043	0.003	0.0793	0.0013	0.0954	0.1267	0.03	0.0024	0.1442	0.0211	0.0021	0.0038	0.002	8e-04	0.032	0.019	0.0286	0.0631	0.0171	0.1089	0.0015
11	rs10837814	5345128	1.05	0.0706003084525404	0.86	0.318862054747229	0.0820349653370204	0.0244924375674286	0.0157	0.0182	0.0103	0.0024	0.1626	0.0043	0.003	0.0793	0.0013	0.0955	0.1267	0.03	0.0024	0.1442	0.0211	0.0021	0.0038	0.002	8e-04	0.032	0.019	0.0286	0.0631	0.0171	0.1089	0.0014
11	rs7952293	5345170	1.05	0.0706003084525404	0.86	0.318862054747229	0.0826043188838564	0.0244924375674286	0.0157	0.0182	0.0103	0.0024	0.1626	0.0043	0.003	0.0793	0.0013	0.0954	0.1267	0.0301	0.0024	0.1442	0.0211	0.0021	0.0038	0.002	8e-04	0.032	0.019	0.0286	0.0631	0.0172	0.1088	0.0014
11	rs4910751	5346183	1.05	0.0706003084525404	0.86	0.318862054747229	0.0842119312109016	0.0283656717039014	0.0157	0.0182	0.0102	0.0024	0.1626	0.0043	0.003	0.0793	0.0013	0.0954	0.1266	0.0301	0.0024	0.1443	0.0211	0.0021	0.0038	0.002	8e-04	0.032	0.019	0.0286	0.0631	0.0172	0.1089	0.0014
11	rs80139144	5347865	1.05	0.0706003084525404	0.86	0.318862054747229	0.0864019282583742	0.0371143329247355	0.0157	0.0182	0.0102	0.0024	0.1626	0.0043	0.003	0.0793	0.0013	0.0954	0.1266	0.0301	0.0024	0.1443	0.0211	0.0021	0.0037	0.002	8e-04	0.032	0.019	0.0287	0.0631	0.0172	0.1089	0.0014
11	rs6578605	5349604	1.05	0.0706003084525404	0.86	0.318862054747229	0.0892978237079616	0.0357911070977267	0.0157	0.0182	0.0102	0.0024	0.1626	0.0043	0.003	0.0793	0.0013	0.0954	0.1266	0.0301	0.0024	0.1443	0.0211	0.0021	0.0037	0.002	8e-04	0.032	0.019	0.0287	0.0631	0.0171	0.1089	0.0014
11	rs11036868	5352500	1.05	0.0706003084525404	0.86	0.318862054747229	0.111313928004693	0.0159209423280434	0.0161	0.0178	0.0103	0.0023	0.1616	0.0044	0.0034	0.0795	0.0014	0.0949	0.1258	0.0303	0.0025	0.146	0.0208	0.0021	0.0037	0.0016	7e-04	0.0318	0.0196	0.0289	0.0631	0.017	0.1088	0.0013
11	rs4078478	5353926	1.05	0.0706003084525404	0.86	0.318862054747229	0.125428903179081	0.0145596199269337	0.0162	0.0178	0.0103	0.0022	0.1611	0.0044	0.0036	0.0799	0.0014	0.095	0.1257	0.0304	0.0026	0.1462	0.0206	0.0021	0.0036	0.0017	7e-04	0.0313	0.0199	0.0289	0.0631	0.0169	0.109	0.0013
11	rs77527835	5356341	1.05	0.0706003084525404	0.85	0.356744695657816	0.154586202502959	0.0111675393493507	0.0163	0.0177	0.0102	0.0021	0.1605	0.0045	0.0038	0.0805	0.0015	0.0948	0.1258	0.0305	0.0028	0.1465	0.0204	0.0021	0.0034	0.0017	6e-04	0.0308	0.0203	0.0291	0.063	0.0168	0.109	0.0013
11	rs4269953	5357881	1.05	0.0706003084525404	0.86	0.318862054747229	0.192743898481104	0.0123314675534143	0.0163	0.0176	0.01	0.002	0.1601	0.0046	0.0038	0.081	0.0015	0.0949	0.126	0.0304	0.0029	0.1473	0.0202	0.002	0.0033	0.0018	5e-04	0.0305	0.0204	0.0288	0.063	0.0167	0.1089	0.0013
11	rs6578608	5360191	1.05	0.0706003084525404	0.86	0.318862054747229	0.209150822830252	0.0150760480584709	0.0163	0.0175	0.0099	0.002	0.1601	0.0046	0.0038	0.0812	0.0014	0.095	0.1259	0.0305	0.0028	0.1477	0.0202	0.0019	0.0033	0.0017	5e-04	0.0304	0.0204	0.0287	0.063	0.0167	0.1091	0.0013
11	rs4910551	5364276	1.05	0.0706003084525404	0.86	0.318862054747229	0.216374344837998	0.0142203211230938	0.0163	0.0175	0.0099	0.002	0.1602	0.0045	0.0038	0.0814	0.0013	0.095	0.1258	0.0305	0.0028	0.1479	0.0202	0.002	0.0032	0.0016	4e-04	0.0304	0.0205	0.0287	0.063	0.0166	0.1092	0.0013
11	rs12273630	5364295	1.05	0.0706003084525404	0.86	0.318862054747229	0.215154076737685	0.0142540712059596	0.0163	0.0175	0.0099	0.002	0.1602	0.0045	0.0038	0.0814	0.0013	0.095	0.1258	0.0305	0.0028	0.1479	0.0202	0.002	0.0032	0.0016	4e-04	0.0304	0.0205	0.0287	0.063	0.0166	0.1092	0.0013
11	rs11036912	5364450	1.05	0.0706003084525404	0.86	0.318862054747229	0.211516517090161	0.0135866749403153	0.0164	0.0175	0.0099	0.002	0.1602	0.0045	0.0038	0.0814	0.0013	0.095	0.1258	0.0305	0.0028	0.1479	0.0202	0.002	0.0032	0.0016	5e-04	0.0304	0.0205	0.0287	0.063	0.0167	0.1092	0.0013
11	rs57900141	5364493	1.05	0.0706003084525404	0.86	0.318862054747229	0.215275929250118	0.0138184409764091	0.0164	0.0175	0.0099	0.002	0.1603	0.0045	0.0038	0.0814	0.0013	0.095	0.1258	0.0305	0.0028	0.1478	0.0202	0.002	0.0032	0.0016	5e-04	0.0303	0.0205	0.0287	0.063	0.0167	0.1092	0.0013
11	rs57273781	5364522	1.05	0.0706003084525404	0.86	0.318862054747229	0.203164565813147	0.0152152752707389	0.0164	0.0175	0.0099	0.002	0.1603	0.0045	0.0038	0.0814	0.0011	0.095	0.1261	0.0305	0.0028	0.1478	0.0202	0.002	0.0032	0.0016	5e-04	0.0303	0.0205	0.0287	0.063	0.0167	0.1093	0.0011
11	rs11036913	5364742	1.05	0.0706003084525404	0.86	0.318862054747229	0.211516517090161	0.0162797187862473	0.0164	0.0175	0.0097	0.002	0.1605	0.0045	0.0038	0.0815	0.0011	0.095	0.1261	0.0303	0.0028	0.1477	0.0202	0.0019	0.0033	0.0016	5e-04	0.0303	0.0204	0.0287	0.063	0.0167	0.1095	0.0011
11	rs5017236	5366319	1.05	0.0706003084525404	0.86	0.318862054747229	0.21333093779946	0.0161716706283746	0.0163	0.0175	0.0097	0.002	0.1605	0.0045	0.0038	0.0815	0.0011	0.095	0.1259	0.0303	0.0028	0.1477	0.0202	0.0019	0.0033	0.0016	5e-04	0.0303	0.0204	0.0287	0.063	0.0166	0.1096	0.0011
11	rs5019249	5369293	1.05	0.0706003084525404	0.86	0.318862054747229	0.218580586176303	0.0177542473041961	0.0163	0.0175	0.0096	0.002	0.1605	0.0046	0.0039	0.0816	0.0011	0.095	0.126	0.0303	0.0028	0.1478	0.0202	0.0019	0.0033	0.0016	4e-04	0.0303	0.0205	0.0288	0.0631	0.0165	0.1096	0.001
11	rs6578611	5369776	1.05	0.0706003084525404	0.85	0.356744695657816	0.229252461793406	0.0185150433574703	0.0162	0.0175	0.0096	0.002	0.1604	0.0046	0.0039	0.0816	0.0011	0.095	0.1263	0.0303	0.0028	0.1478	0.0202	0.0019	0.0031	0.0016	4e-04	0.0303	0.0205	0.0288	0.0631	0.0165	0.1097	0.0011
11	rs4910553	5372658	1.05	0.0706003084525404	0.85	0.356744695657816	0.267112054172944	0.0181707512241324	0.0158	0.0174	0.0095	0.002	0.1602	0.0048	0.004	0.0815	0.0012	0.095	0.1267	0.0304	0.0027	0.1481	0.0201	0.0019	0.003	0.0016	4e-04	0.0303	0.0205	0.0288	0.0629	0.0163	0.1099	0.0011
11	rs4910755	5372751	1.05	0.0706003084525404	0.85	0.356744695657816	0.267890552572249	0.0180566899876586	0.0158	0.0174	0.0096	0.002	0.1602	0.0048	0.004	0.0815	0.0012	0.095	0.1267	0.0304	0.0027	0.148	0.0201	0.002	0.003	0.0016	4e-04	0.0303	0.0205	0.0287	0.0629	0.0163	0.1099	0.0011
11	rs4910756	5372856	1.05	0.0706003084525404	0.85	0.356744695657816	0.268165609619048	0.0179808445980351	0.0158	0.0174	0.0096	0.002	0.1602	0.0048	0.004	0.0815	0.0012	0.095	0.1267	0.0304	0.0027	0.148	0.0201	0.002	0.003	0.0016	4e-04	0.0303	0.0205	0.0287	0.0629	0.0163	0.1099	0.0011
11	rs7483122	5373006	1.05	0.0706003084525404	0.85	0.356744695657816	0.268808003584274	0.0174543109489232	0.0158	0.0174	0.0096	0.002	0.1602	0.0048	0.004	0.0815	0.0012	0.095	0.1267	0.0304	0.0027	0.148	0.0201	0.002	0.003	0.0016	4e-04	0.0303	0.0205	0.0287	0.0629	0.0163	0.11	0.0011
11	rs77989044	5373095	1.05	0.0706003084525404	0.85	0.356744695657816	0.26922141034365	0.0174916657731638	0.0158	0.0174	0.0096	0.002	0.1602	0.0048	0.004	0.0815	0.0012	0.0949	0.1267	0.0304	0.0027	0.148	0.0201	0.002	0.003	0.0016	4e-04	0.0303	0.0205	0.0287	0.0629	0.0163	0.11	0.0011
11	rs5006887	5373129	1.05	0.0706003084525404	0.85	0.356744695657816	0.269635160776146	0.0175664930831447	0.0158	0.0174	0.0096	0.002	0.1602	0.0049	0.004	0.0815	0.0012	0.0949	0.1268	0.0304	0.0026	0.148	0.0201	0.002	0.003	0.0016	4e-04	0.0303	0.0205	0.0287	0.0629	0.0163	0.11	0.0011
11	rs5006886	5373170	1.05	0.0706003084525404	0.85	0.356744695657816	0.269957204238535	0.0174916657731638	0.0158	0.0174	0.0095	0.002	0.1602	0.0049	0.004	0.0815	0.0012	0.0949	0.1268	0.0304	0.0026	0.148	0.0201	0.002	0.003	0.0016	4e-04	0.0303	0.0205	0.0287	0.0629	0.0163	0.11	0.0011
11	rs5006885	5373242	1.05	0.0706003084525404	0.85	0.356744695657816	0.271385894836242	0.0173797190060175	0.0158	0.0174	0.0095	0.002	0.1602	0.0049	0.004	0.0815	0.0012	0.0949	0.1268	0.0304	0.0027	0.148	0.0201	0.002	0.003	0.0016	4e-04	0.0303	0.0205	0.0287	0.0629	0.0163	0.11	0.0011
11	rs5006884	5373251	1.05	0.0706003084525404	0.85	0.356744695657816	0.276861390975034	0.0170459991428332	0.0158	0.0174	0.0095	0.002	0.1602	0.0049	0.0041	0.0815	0.0012	0.0949	0.1267	0.0304	0.0027	0.148	0.0201	0.002	0.003	0.0016	4e-04	0.0303	0.0205	0.0287	0.0629	0.0163	0.11	0.0011
11	rs5006882	5373334	1.05	0.0706003084525404	0.85	0.356744695657816	0.278075781940445	0.0169722715630761	0.0158	0.0174	0.0095	0.002	0.1602	0.0049	0.0041	0.0815	0.0012	0.095	0.1267	0.0304	0.0027	0.148	0.0201	0.002	0.003	0.0016	4e-04	0.0303	0.0205	0.0287	0.0629	0.0163	0.11	0.0011
11	rs7106330	5373497	1.05	0.0706003084525404	0.85	0.356744695657816	0.280090472218033	0.0167886413174673	0.0158	0.0174	0.0095	0.002	0.1602	0.0049	0.0041	0.0815	0.0012	0.0949	0.1267	0.0304	0.0027	0.148	0.0201	0.002	0.003	0.0016	4e-04	0.0303	0.0205	0.0287	0.0629	0.0163	0.11	0.0011
11	rs5024042	5373562	1.05	0.0706003084525404	0.85	0.356744695657816	0.281265396959693	0.0167520334009652	0.0158	0.0174	0.0095	0.002	0.1602	0.0049	0.0041	0.0815	0.0012	0.0949	0.1267	0.0304	0.0027	0.148	0.0201	0.002	0.003	0.0016	4e-04	0.0303	0.0205	0.0287	0.0629	0.0163	0.11	0.0011
11	rs5024041	5373646	1.05	0.0706003084525404	0.85	0.356744695657816	0.281641930639212	0.0167886413174673	0.0158	0.0174	0.0095	0.002	0.1602	0.0049	0.0041	0.0815	0.0012	0.0949	0.1267	0.0304	0.0027	0.148	0.0201	0.002	0.003	0.0016	4e-04	0.0303	0.0205	0.0287	0.0629	0.0163	0.11	0.0011
11	rs2736558	5376812	1.05	0.0706003084525404	0.85	0.356744695657816	0.286989332236845	0.0164968815994975	0.0158	0.0174	0.0096	0.0021	0.1602	0.0049	0.0041	0.0815	0.0012	0.0949	0.1267	0.0304	0.0027	0.148	0.0201	0.002	0.003	0.0016	4e-04	0.0303	0.0206	0.0286	0.0629	0.0163	0.11	0.0011
11	Affx-5398170	5377064	1.05	0.0706003084525404	0.85	0.356744695657816	0.286181412843187	0.0164968815994975	0.0158	0.0174	0.0096	0.0021	0.1602	0.0049	0.0041	0.0815	0.0012	0.0949	0.1267	0.0304	0.0027	0.148	0.0201	0.002	0.003	0.0016	4e-04	0.0303	0.0206	0.0286	0.0629	0.0163	0.11	0.0011
11	rs180750244	5383585	1.05	0.0706003084525404	0.85	0.356744695657816	0.287941385616284	0.0164968815994975	0.0158	0.0174	0.0095	0.0021	0.1602	0.0049	0.0041	0.0815	0.0012	0.0949	0.1267	0.0304	0.0027	0.1481	0.0201	0.002	0.003	0.0016	4e-04	0.0303	0.0206	0.0286	0.0629	0.0163	0.11	0.0011
11	rs4910769	5383713	1.05	0.0706003084525404	0.85	0.356744695657816	0.287798470119097	0.0164605891039461	0.0158	0.0174	0.0095	0.0021	0.1602	0.0049	0.0041	0.0815	0.0012	0.0949	0.1267	0.0304	0.0027	0.148	0.0201	0.002	0.003	0.0016	4e-04	0.0303	0.0206	0.0286	0.0629	0.0163	0.11	0.0011
11	rs17270818	5384070	1.05	0.0706003084525404	0.85	0.356744695657816	0.287465148152619	0.0164243360744182	0.0158	0.0174	0.0095	0.0021	0.1602	0.0049	0.0041	0.0815	0.0012	0.0949	0.1267	0.0304	0.0027	0.148	0.0201	0.002	0.003	0.0016	4e-04	0.0303	0.0206	0.0286	0.0629	0.0163	0.11	0.0011
11	rs2467232	5384781	1.05	0.0706003084525404	0.85	0.356744695657816	0.284095988109743	0.0157075763400536	0.0158	0.0174	0.0095	0.0021	0.1601	0.0049	0.0041	0.0815	0.0012	0.095	0.1267	0.0304	0.0027	0.148	0.0201	0.002	0.003	0.0016	4e-04	0.0303	0.0206	0.0287	0.0629	0.0163	0.11	0.0011
11	rs2467234	5385374	1.05	0.0706003084525404	0.85	0.356744695657816	0.283150768662293	0.0154604531783686	0.0158	0.0174	0.0095	0.0021	0.1601	0.0049	0.0041	0.0815	0.0012	0.095	0.1266	0.0304	0.0027	0.148	0.0201	0.002	0.0031	0.0017	4e-04	0.0302	0.0205	0.0287	0.0629	0.0163	0.11	0.0011
11	rs79162166	5386465	1.05	0.0706003084525404	0.85	0.356744695657816	0.278918189258108	0.0152851274436684	0.0158	0.0174	0.0095	0.0021	0.16	0.0049	0.0042	0.0814	0.0012	0.0949	0.1265	0.0304	0.0026	0.1479	0.0201	0.002	0.0031	0.0017	3e-04	0.0302	0.0205	0.0288	0.0632	0.0163	0.11	0.0011
11	rs4462380	5393523	1.05	0.0706003084525404	0.85	0.356744695657816	0.289994008456212	0.0138184409764091	0.0159	0.0174	0.0095	0.0021	0.1599	0.0049	0.0042	0.0814	0.0013	0.0948	0.1263	0.0304	0.0027	0.1479	0.0201	0.0019	0.0031	0.0017	4e-04	0.0302	0.0204	0.0291	0.0633	0.0164	0.11	0.0012
11	rs2647545	5401397	1.05	0.0706003084525404	0.85	0.356744695657816	0.316682511560504	0.015320113143656	0.0159	0.0174	0.0095	0.0018	0.1599	0.0049	0.0042	0.0813	0.0013	0.0947	0.1263	0.0303	0.0027	0.1491	0.0198	0.002	0.003	0.0017	4e-04	0.0301	0.0204	0.029	0.0633	0.0161	0.1099	0.0012
11	rs77040155	5402836	1.05	0.0706003084525404	0.85	0.356744695657816	0.327858310116546	0.0125205871691302	0.016	0.0174	0.0095	0.0018	0.1598	0.0052	0.0042	0.0812	0.0013	0.0948	0.1262	0.0302	0.0027	0.1492	0.0198	0.0022	0.0031	0.0017	4e-04	0.0301	0.0204	0.0291	0.0631	0.016	0.1098	0.0012
11	rs2723372	5403694	1.05	0.0706003084525404	0.85	0.356744695657816	0.32877749091058	0.0125839499693849	0.016	0.0174	0.0095	0.0018	0.1598	0.0052	0.0042	0.0812	0.0013	0.0948	0.1262	0.0302	0.0027	0.1492	0.0198	0.0022	0.0031	0.0017	4e-04	0.0301	0.0204	0.0291	0.0631	0.016	0.1098	0.0012
11	rs2647555	5405150	1.05	0.0706003084525404	0.85	0.356744695657816	0.336386081913937	0.0119885264120081	0.016	0.0174	0.0095	0.0018	0.1598	0.0052	0.0042	0.0812	0.0013	0.0948	0.1262	0.0301	0.0027	0.1492	0.0197	0.0022	0.0031	0.0017	4e-04	0.03	0.0204	0.0293	0.0631	0.016	0.1098	0.0012
11	rs12360697	5405205	1.05	0.0706003084525404	0.85	0.356744695657816	0.350922355806343	0.0115895461015535	0.016	0.0174	0.0095	0.0018	0.1598	0.0052	0.0042	0.0812	0.0014	0.0948	0.1261	0.0301	0.0028	0.1492	0.0197	0.0022	0.0031	0.0017	4e-04	0.03	0.0204	0.0293	0.0631	0.016	0.1097	0.0012
11	rs6578628	5409837	1.05	0.0706003084525404	0.85	0.356744695657816	0.358149349345659	0.0101189868557896	0.0161	0.0174	0.0095	0.0018	0.1597	0.0054	0.0043	0.0812	0.0014	0.0948	0.126	0.0301	0.0028	0.1491	0.0197	0.0024	0.0031	0.0017	3e-04	0.03	0.0203	0.0294	0.063	0.016	0.1097	0.0012
11	rs2736533	5410103	1.05	0.0706003084525404	0.85	0.356744695657816	0.376821539542093	0.0112873007321108	0.0161	0.0174	0.0095	0.0018	0.1597	0.0054	0.0043	0.0812	0.0014	0.0949	0.126	0.0301	0.0028	0.1492	0.0197	0.0024	0.0031	0.0017	3e-04	0.03	0.0203	0.0294	0.063	0.016	0.1097	9e-04
11	rs1498467	5410934	1.05	0.0706003084525404	0.85	0.356744695657816	0.368047490561961	0.0100906146204947	0.0161	0.0174	0.0095	0.0018	0.1596	0.0054	0.0043	0.0812	0.0014	0.0948	0.126	0.0302	0.0028	0.1491	0.0197	0.0024	0.0031	0.0017	4e-04	0.03	0.0203	0.0294	0.063	0.016	0.1097	9e-04
11	rs1498468	5411031	1.05	0.0706003084525404	0.85	0.356744695657816	0.367181297677074	0.00997753407502322	0.0161	0.0174	0.0095	0.0018	0.1596	0.0054	0.0043	0.0812	0.0014	0.0948	0.126	0.0302	0.0028	0.1491	0.0197	0.0024	0.0031	0.0017	4e-04	0.03	0.0203	0.0294	0.063	0.016	0.1097	9e-04
11	rs1498469	5411239	1.05	0.0706003084525404	0.85	0.356744695657816	0.365452042662678	0.00975333429757288	0.0161	0.0174	0.0095	0.0018	0.1596	0.0054	0.0043	0.0811	0.0014	0.0948	0.1259	0.0302	0.0028	0.1491	0.0197	0.0024	0.0031	0.0017	4e-04	0.03	0.0203	0.0294	0.063	0.016	0.1097	9e-04
11	rs2736531	5411398	1.05	0.0706003084525404	0.85	0.356744695657816	0.36464289209033	0.00958690181164856	0.0161	0.0174	0.0095	0.0018	0.1596	0.0054	0.0043	0.0811	0.0014	0.0948	0.1259	0.0302	0.0028	0.1491	0.0197	0.0024	0.0031	0.0017	4e-04	0.03	0.0203	0.0294	0.063	0.016	0.1097	9e-04
11	rs57901682	5411579	1.05	0.0706003084525404	0.85	0.356744695657816	0.363511623872907	0.00953175162733542	0.0161	0.0174	0.0095	0.0018	0.1596	0.0054	0.0043	0.0811	0.0014	0.0948	0.1259	0.0302	0.0028	0.1491	0.0197	0.0024	0.0031	0.0017	4e-04	0.03	0.0203	0.0294	0.063	0.016	0.1097	9e-04
11	rs10768907	5411580	1.05	0.0706003084525404	0.85	0.356744695657816	0.362650913695838	0.00942194244073991	0.0161	0.0174	0.0095	0.0018	0.1597	0.0054	0.0043	0.0811	0.0014	0.0948	0.1259	0.0302	0.0028	0.1491	0.0197	0.0024	0.0031	0.0018	4e-04	0.03	0.0203	0.0294	0.063	0.016	0.1096	9e-04
11	rs11037191	5412072	1.05	0.0706003084525404	0.85	0.356744695657816	0.362597154023106	0.00936728350879615	0.0161	0.0174	0.0095	0.0018	0.1597	0.0054	0.0043	0.0811	0.0014	0.0948	0.1259	0.0302	0.0028	0.149	0.0197	0.0024	0.0032	0.0018	4e-04	0.03	0.0203	0.0294	0.063	0.016	0.1096	9e-04
11	rs951747	5417034	1.05	0.0706003084525404	0.85	0.356744695657816	0.349443864956538	0.0115895461015535	0.0161	0.0174	0.0095	0.0018	0.1597	0.0054	0.0043	0.0812	0.0013	0.0949	0.1259	0.0303	0.0027	0.1491	0.0196	0.0024	0.0031	0.0017	4e-04	0.03	0.0203	0.0295	0.063	0.016	0.1098	9e-04
11	Affx-5403523	5419669	1.05	0.0706003084525404	0.85	0.356744695657816	0.353040069384617	0.0123943459075691	0.0161	0.0174	0.0095	0.0018	0.1597	0.0054	0.0043	0.0812	0.0013	0.0948	0.1259	0.0305	0.0026	0.1492	0.0196	0.0024	0.0031	0.0016	4e-04	0.03	0.0203	0.0295	0.0631	0.0161	0.1098	8e-04
11	rs2647564	5421192	1.05	0.0706003084525404	0.85	0.356744695657816	0.352192195976654	0.0125522483940766	0.0161	0.0174	0.0095	0.0018	0.1597	0.0054	0.0043	0.0812	0.0013	0.0948	0.1259	0.0305	0.0026	0.1491	0.0196	0.0024	0.0031	0.0016	4e-04	0.03	0.0203	0.0295	0.0631	0.0161	0.1098	8e-04
11	rs2647590	5421930	1.05	0.0706003084525404	0.85	0.356744695657816	0.352668995524971	0.013389583117561	0.0161	0.0173	0.0095	0.0018	0.1597	0.0054	0.0042	0.0812	0.0013	0.0948	0.1259	0.0305	0.0025	0.1492	0.0196	0.0024	0.0031	0.0016	4e-04	0.03	0.0203	0.0295	0.0631	0.0161	0.1098	8e-04
11	rs76022948	5423258	1.05	0.0706003084525404	0.85	0.356744695657816	0.350288322559089	0.0136526932927299	0.0161	0.0173	0.0095	0.0018	0.1597	0.0054	0.0042	0.0812	0.0013	0.0948	0.1259	0.0305	0.0025	0.1492	0.0196	0.0024	0.0031	0.0016	4e-04	0.03	0.0203	0.0295	0.0631	0.0161	0.1098	8e-04
11	rs1909262	5424050	1.05	0.0706003084525404	0.85	0.356744695657816	0.350341136075277	0.0136857626381835	0.0161	0.0173	0.0095	0.0018	0.1597	0.0054	0.0042	0.0812	0.0013	0.0948	0.1259	0.0305	0.0025	0.1492	0.0196	0.0024	0.0031	0.0016	4e-04	0.03	0.0203	0.0295	0.0631	0.0161	0.1098	8e-04
11	rs1909261	5424125	1.05	0.0706003084525404	0.85	0.356744695657816	0.350288322559089	0.0136857626381835	0.0161	0.0173	0.0095	0.0018	0.1597	0.0054	0.0042	0.0812	0.0013	0.0948	0.1259	0.0305	0.0025	0.1492	0.0196	0.0024	0.0031	0.0016	4e-04	0.03	0.0203	0.0295	0.0631	0.0161	0.1098	8e-04
11	rs2647582	5424170	1.05	0.0706003084525404	0.85	0.356744695657816	0.350288322559089	0.0137188720866614	0.0161	0.0173	0.0095	0.0018	0.1597	0.0054	0.0042	0.0812	0.0013	0.0948	0.1259	0.0305	0.0025	0.1492	0.0196	0.0024	0.0031	0.0016	4e-04	0.03	0.0203	0.0295	0.0631	0.0161	0.1098	8e-04
11	rs1909260	5424232	1.05	0.0706003084525404	0.85	0.356744695657816	0.349865962299942	0.0137852112631742	0.0161	0.0173	0.0095	0.0018	0.1597	0.0054	0.0042	0.0812	0.0013	0.0948	0.1259	0.0305	0.0025	0.1492	0.0196	0.0024	0.0031	0.0016	4e-04	0.03	0.0203	0.0295	0.0631	0.0161	0.1098	8e-04
11	rs7929412	5424430	1.05	0.0706003084525404	0.85	0.356744695657816	0.34528978153194	0.0147651151954679	0.0161	0.0173	0.0096	0.0018	0.1597	0.0054	0.0042	0.0812	0.0012	0.0948	0.1258	0.0305	0.0024	0.1492	0.0196	0.0024	0.0031	0.0016	4e-04	0.03	0.0204	0.0295	0.0632	0.0161	0.1099	8e-04
11	rs16930511	5424701	1.05	0.0706003084525404	0.85	0.356744695657816	0.345919127911674	0.0151455821209187	0.0161	0.0173	0.0096	0.0018	0.1597	0.0054	0.0043	0.0812	0.0012	0.0948	0.1258	0.0305	0.0024	0.1493	0.0196	0.0024	0.0031	0.0015	4e-04	0.03	0.0204	0.0295	0.0632	0.0161	0.1099	8e-04
11	rs7934316	5429749	1.05	0.0706003084525404	0.85	0.356744695657816	0.346706644210464	0.0157785398569562	0.016	0.0173	0.0096	0.0019	0.1597	0.0054	0.0043	0.0813	0.0012	0.0948	0.1257	0.0305	0.0024	0.1492	0.0196	0.0024	0.0031	0.0015	4e-04	0.03	0.0204	0.0295	0.0632	0.0162	0.1099	8e-04
11	rs11037405	5442154	1.05	0.0706003084525404	0.85	0.356744695657816	0.342673887278112	0.0166424460716305	0.016	0.0173	0.0097	0.0019	0.1596	0.0054	0.0043	0.0813	0.0011	0.0948	0.1256	0.0306	0.0024	0.1496	0.0197	0.0024	0.0031	0.0015	4e-04	0.03	0.0204	0.0294	0.0632	0.0162	0.1095	8e-04
11	rs2736591	5442946	1.05	0.0706003084525404	0.85	0.356744695657816	0.339392531307792	0.0172310061886586	0.016	0.0173	0.0097	0.0019	0.1595	0.0054	0.0043	0.0814	0.001	0.0948	0.1255	0.0306	0.0024	0.1498	0.0197	0.0024	0.0032	0.0015	4e-04	0.0301	0.0204	0.0294	0.0632	0.0162	0.1094	8e-04
11	rs10768949	5442985	1.05	0.0706003084525404	0.85	0.356744695657816	0.339548415099373	0.0172681254875055	0.016	0.0173	0.0097	0.0019	0.1595	0.0054	0.0043	0.0814	0.001	0.0948	0.1255	0.0306	0.0024	0.1498	0.0197	0.0024	0.0032	0.0015	4e-04	0.0301	0.0204	0.0294	0.0632	0.0162	0.1094	8e-04
11	rs10838093	5443887	1.05	0.0706003084525404	0.85	0.356744695657816	0.341526157079247	0.0172310061886586	0.016	0.0173	0.0097	0.0019	0.1595	0.0054	0.0043	0.0814	0.001	0.0948	0.1255	0.0306	0.0024	0.1498	0.0197	0.0024	0.0031	0.0015	4e-04	0.0301	0.0205	0.0294	0.0632	0.0161	0.1094	8e-04
11	rs10838094	5443893	1.05	0.0706003084525404	0.85	0.356744695657816	0.339548415099373	0.0174169953569396	0.016	0.0173	0.0097	0.0019	0.1595	0.0054	0.0043	0.0814	0.001	0.0948	0.1255	0.0306	0.0024	0.1498	0.0197	0.0024	0.0031	0.0015	4e-04	0.0301	0.0205	0.0294	0.0632	0.0161	0.1094	8e-04
11	rs58283839	5443969	1.05	0.0706003084525404	0.85	0.356744695657816	0.339600384617035	0.0174169953569396	0.016	0.0173	0.0097	0.0019	0.1595	0.0054	0.0043	0.0814	0.001	0.0948	0.1255	0.0306	0.0024	0.1498	0.0197	0.0024	0.0031	0.0015	4e-04	0.0301	0.0205	0.0294	0.0632	0.0161	0.1094	8e-04
11	rs2736586	5444061	1.05	0.0706003084525404	0.85	0.356744695657816	0.339548415099373	0.0173797190060175	0.016	0.0173	0.0097	0.0019	0.1595	0.0054	0.0043	0.0814	0.001	0.0948	0.1255	0.0306	0.0024	0.1498	0.0197	0.0024	0.0031	0.0015	4e-04	0.0301	0.0205	0.0294	0.0632	0.0161	0.1094	8e-04
11	rs118011081	5444150	1.05	0.0706003084525404	0.85	0.356744695657816	0.339288629415517	0.0182088497742041	0.016	0.0173	0.0097	0.002	0.1595	0.0054	0.0043	0.0814	0.001	0.0949	0.1255	0.0306	0.0023	0.1499	0.0197	0.0024	0.0031	0.0015	4e-04	0.0301	0.0205	0.0294	0.0632	0.0161	0.1094	8e-04
11	rs2647573	5444353	1.05	0.0706003084525404	0.85	0.356744695657816	0.342308483986621	0.0201633807425613	0.016	0.0172	0.0097	0.002	0.1595	0.0054	0.0043	0.0814	0.001	0.0951	0.1254	0.0307	0.002	0.15	0.0197	0.0024	0.0031	0.0015	4e-04	0.0301	0.0205	0.0295	0.0632	0.0161	0.1094	8e-04
11	rs2647571	5444793	1.05	0.0706003084525404	0.85	0.356744695657816	0.342047605288974	0.0199635668090108	0.016	0.0173	0.0097	0.002	0.1594	0.0054	0.0043	0.0814	0.001	0.0951	0.1254	0.0306	0.002	0.15	0.0197	0.0024	0.0032	0.0015	4e-04	0.03	0.0205	0.0294	0.0632	0.0161	0.1094	8e-04
11	rs2647566	5448055	1.05	0.0706003084525404	0.85	0.356744695657816	0.319998807677213	0.0198441420362906	0.016	0.0173	0.0098	0.0021	0.1594	0.0055	0.0044	0.0814	0.001	0.0954	0.1249	0.0305	0.0021	0.1499	0.0195	0.0026	0.0032	0.0014	4e-04	0.03	0.0205	0.0295	0.0634	0.0159	0.1093	9e-04
11	rs9665744	5450648	1.05	0.0706003084525404	0.85	0.356744695657816	0.328828595903107	0.0213001342230555	0.016	0.0173	0.0097	0.0021	0.1594	0.0055	0.0044	0.0814	0.001	0.0954	0.1249	0.0305	0.002	0.15	0.0194	0.0026	0.0032	0.0014	4e-04	0.03	0.0207	0.0295	0.0635	0.0155	0.1095	9e-04
11	rs60764921	5451940	1.05	0.0706003084525404	0.85	0.356744695657816	0.338977022797073	0.022466932682521	0.0161	0.0172	0.0097	0.0021	0.1593	0.0056	0.0044	0.0814	0.001	0.0954	0.1249	0.0305	0.002	0.1501	0.0192	0.0027	0.0032	0.0014	4e-04	0.03	0.0207	0.0295	0.0635	0.0154	0.1097	9e-04
11	rs60189221	5452298	1.05	0.0706003084525404	0.85	0.356744695657816	0.340432458073079	0.0219632108936365	0.0161	0.0172	0.0097	0.0021	0.1593	0.0056	0.0044	0.0814	0.001	0.0954	0.1248	0.0305	0.002	0.1501	0.0192	0.0027	0.0032	0.0014	4e-04	0.03	0.0208	0.0296	0.0635	0.0154	0.1097	9e-04
11	rs79321259	5453197	1.05	0.0706003084525404	0.85	0.356744695657816	0.344556293289629	0.0227633017649062	0.0161	0.0172	0.0096	0.0021	0.1593	0.0056	0.0044	0.0814	0.001	0.0954	0.1248	0.0305	0.002	0.1501	0.0191	0.0027	0.0032	0.0014	4e-04	0.03	0.0208	0.0296	0.0635	0.0153	0.1097	9e-04
11	rs1391620	5453706	1.05	0.0706003084525404	0.85	0.356744695657816	0.346286520309689	0.0236203135640135	0.0161	0.0172	0.0096	0.0021	0.1593	0.0056	0.0044	0.0814	0.001	0.0954	0.1248	0.0305	0.002	0.1502	0.0191	0.0027	0.0032	0.0014	4e-04	0.03	0.0208	0.0296	0.0635	0.0153	0.1098	9e-04
11	rs1391619	5455929	1.05	0.0706003084525404	0.85	0.356744695657816	0.334630142660603	0.0225091570538421	0.0161	0.0172	0.0097	0.0021	0.1593	0.0056	0.0044	0.0814	0.001	0.0955	0.1248	0.0305	0.002	0.1502	0.0191	0.0027	0.0032	0.0014	4e-04	0.03	0.0207	0.0296	0.0635	0.0153	0.1098	9e-04
11	rs16930851	5456959	1.05	0.0706003084525404	0.85	0.356744695657816	0.332673280098557	0.0222143858361528	0.0161	0.0172	0.0097	0.0021	0.1593	0.0056	0.0044	0.0813	0.001	0.0956	0.1248	0.0305	0.002	0.1502	0.0191	0.0027	0.0032	0.0014	4e-04	0.03	0.0207	0.0296	0.0635	0.0153	0.1098	9e-04
11	rs10838108	5461297	1.05	0.0706003084525404	0.85	0.356744695657816	0.330927469273902	0.0234476996623001	0.0161	0.0172	0.0097	0.0021	0.1593	0.0056	0.0044	0.0813	0.001	0.0958	0.1248	0.0305	0.002	0.1502	0.0192	0.0027	0.0031	0.0014	4e-04	0.03	0.0205	0.0296	0.0635	0.0152	0.1098	9e-04
11	rs77336780	5461834	1.05	0.0706003084525404	0.85	0.356744695657816	0.328675293363928	0.0220467833097127	0.0161	0.0172	0.0097	0.0021	0.1593	0.0056	0.0044	0.0812	0.001	0.0959	0.1248	0.0306	0.002	0.1503	0.0192	0.0027	0.0031	0.0014	4e-04	0.03	0.0205	0.0296	0.0635	0.0152	0.1096	9e-04
11	rs1498486	5461991	1.05	0.0706003084525404	0.85	0.356744695657816	0.32944217917664	0.0220886267442524	0.0161	0.0172	0.0098	0.0021	0.1593	0.0056	0.0044	0.0812	0.001	0.0959	0.1248	0.0306	0.002	0.1503	0.0191	0.0027	0.0031	0.0014	4e-04	0.03	0.0205	0.0296	0.0635	0.0152	0.1095	9e-04
11	rs11037444	5462085	1.05	0.0706003084525404	0.85	0.356744695657816	0.329033057332455	0.0223825980978101	0.0161	0.0172	0.0098	0.0021	0.1593	0.0056	0.0044	0.0812	0.001	0.0959	0.1248	0.0306	0.002	0.1503	0.0191	0.0027	0.0031	0.0014	4e-04	0.03	0.0205	0.0296	0.0635	0.0152	0.1095	9e-04
11	rs11037445	5462255	1.05	0.0706003084525404	0.85	0.356744695657816	0.330312443834587	0.0230188137595001	0.0161	0.0172	0.0098	0.0021	0.1593	0.0056	0.0044	0.0812	0.001	0.0958	0.1248	0.0306	0.002	0.1503	0.0191	0.0027	0.0031	0.0014	4e-04	0.03	0.0205	0.0296	0.0635	0.0152	0.1096	9e-04
11	rs16930982	5462374	1.05	0.0706003084525404	0.85	0.356744695657816	0.332159309463803	0.0234046407137424	0.0161	0.0172	0.0097	0.0021	0.1593	0.0056	0.0044	0.0812	0.001	0.0959	0.1248	0.0306	0.002	0.1503	0.0191	0.0027	0.0031	0.0014	4e-04	0.03	0.0205	0.0296	0.0635	0.0152	0.1097	9e-04
11	rs16930998	5462702	1.05	0.0706003084525404	0.85	0.356744695657816	0.33174843103855	0.0231042878946298	0.0161	0.0172	0.0097	0.0021	0.1593	0.0056	0.0044	0.0812	0.001	0.0959	0.1248	0.0306	0.002	0.1502	0.0191	0.0027	0.0031	0.0014	4e-04	0.03	0.0205	0.0296	0.0635	0.0152	0.1097	9e-04
11	rs16931041	5463425	1.05	0.0706003084525404	0.85	0.356744695657816	0.332621864407258	0.0235339310116853	0.0161	0.0172	0.0097	0.0021	0.1593	0.0056	0.0044	0.0812	0.001	0.0959	0.1248	0.0306	0.002	0.1502	0.0192	0.0027	0.0031	0.0014	4e-04	0.03	0.0205	0.0296	0.0635	0.0152	0.1097	9e-04
11	rs10500642	5469612	1.05	0.0706003084525404	0.85	0.356744695657816	0.33690344395615	0.0220467833097127	0.0161	0.0171	0.0097	0.0021	0.1594	0.0056	0.0044	0.081	0.001	0.0958	0.1247	0.0307	0.002	0.1503	0.0191	0.0027	0.0032	0.0014	4e-04	0.0298	0.0207	0.0295	0.0636	0.0152	0.1097	9e-04
11	rs4094102	5470990	1.05	0.0706003084525404	0.85	0.356744695657816	0.350182707848663	0.0213824830985977	0.0162	0.017	0.0097	0.0021	0.1595	0.0057	0.0046	0.0806	0.0011	0.0956	0.1246	0.0309	0.002	0.1503	0.0189	0.0027	0.0032	0.0013	4e-04	0.0295	0.0212	0.0293	0.064	0.0151	0.1096	9e-04
11	rs12278135	5472343	1.04	0.0824519171540817	0.86	0.318862054747229	0.424993734510956	0.0216719102217646	0.0163	0.0166	0.01	0.0021	0.1589	0.0058	0.005	0.0801	0.0012	0.0956	0.1251	0.0316	0.002	0.1466	0.0187	0.0029	0.0033	0.0013	4e-04	0.029	0.0217	0.0295	0.0631	0.0148	0.1138	9e-04
11	rs6578647	5472822	1.04	0.0824519171540817	0.87	0.283849475516541	0.416590262906994	0.0232327833270784	0.0162	0.0166	0.0102	0.0021	0.1589	0.0058	0.005	0.0797	0.0012	0.0956	0.1252	0.0316	0.002	0.1468	0.0187	0.0029	0.0033	0.0013	4e-04	0.029	0.0215	0.0295	0.0633	0.0148	0.1139	9e-04
11	rs2030094	5474838	1.04	0.0824519171540817	0.87	0.283849475516541	0.4193628485096	0.0234046407137424	0.0162	0.0166	0.0102	0.002	0.1589	0.0058	0.005	0.0797	0.0012	0.0956	0.1251	0.0316	0.0019	0.1468	0.0187	0.0029	0.0033	0.0013	4e-04	0.029	0.0215	0.0295	0.0633	0.0147	0.1139	9e-04
11	rs12577167	5475118	1.04	0.0824519171540817	0.87	0.283849475516541	0.429548734527965	0.0240981167671086	0.0162	0.0166	0.0103	0.002	0.1587	0.0059	0.005	0.0798	0.0012	0.0956	0.1252	0.0316	0.0019	0.1468	0.0186	0.0029	0.0033	0.0013	4e-04	0.0291	0.0215	0.0295	0.0632	0.0147	0.1139	9e-04
11	rs75620804	5475505	1.04	0.0824519171540817	0.87	0.283849475516541	0.426101065030791	0.0240109040340978	0.0163	0.0166	0.0103	0.002	0.1587	0.0059	0.005	0.0797	0.0012	0.0956	0.1252	0.0316	0.0019	0.1468	0.0186	0.0029	0.0034	0.0013	4e-04	0.0291	0.0215	0.0295	0.0632	0.0147	0.1139	9e-04
11	rs76300102	5475615	1.04	0.0824519171540817	0.87	0.283849475516541	0.425284998509469	0.02388036763644	0.0163	0.0166	0.0103	0.002	0.1587	0.0059	0.005	0.0797	0.0012	0.0956	0.1252	0.0316	0.0019	0.1468	0.0186	0.0029	0.0034	0.0013	4e-04	0.0291	0.0215	0.0295	0.0632	0.0147	0.1139	9e-04
11	rs10838138	5475973	1.04	0.0824519171540817	0.87	0.283849475516541	0.420231161031453	0.0237935319566994	0.0163	0.0166	0.0103	0.0021	0.1587	0.0059	0.005	0.0797	0.0012	0.0956	0.1252	0.0316	0.0019	0.1469	0.0186	0.0029	0.0035	0.0013	4e-04	0.0291	0.0215	0.0295	0.0632	0.0147	0.1139	9e-04
11	rs2647593	5487596	1.04	0.0824519171540817	0.87	0.283849475516541	0.439855802110771	0.0220467833097127	0.0166	0.0166	0.0103	0.0021	0.1582	0.006	0.005	0.0798	0.0012	0.095	0.1254	0.0318	0.0019	0.1469	0.0185	0.003	0.0035	0.0013	3e-04	0.029	0.0215	0.0295	0.0635	0.0146	0.1141	9e-04
11	rs58652566	5488282	1.04	0.0824519171540817	0.87	0.283849475516541	0.430368848471373	0.0210540076613062	0.0166	0.0166	0.0103	0.002	0.1581	0.006	0.005	0.0797	0.0012	0.0951	0.1256	0.0318	0.0019	0.1466	0.0185	0.003	0.0035	0.0013	3e-04	0.029	0.0215	0.0295	0.0635	0.0146	0.1142	9e-04
11	rs17369001	5488723	1.04	0.0824519171540817	0.87	0.283849475516541	0.42872939615072	0.0214237149968602	0.0166	0.0166	0.0103	0.002	0.158	0.006	0.005	0.0797	0.0012	0.0951	0.1257	0.0318	0.0019	0.1466	0.0185	0.003	0.0035	0.0013	3e-04	0.029	0.0215	0.0296	0.0635	0.0146	0.1142	9e-04
11	rs449937	5490345	1.04	0.0824519171540817	0.87	0.283849475516541	0.427443432119959	0.021713409974373	0.0166	0.0165	0.0103	0.002	0.1578	0.006	0.005	0.0796	0.0012	0.0952	0.1258	0.0318	0.0019	0.1464	0.0185	0.003	0.0035	0.0013	3e-04	0.0289	0.0214	0.0296	0.0636	0.0146	0.1143	9e-04
11	rs7106927	5491183	1.04	0.0824519171540817	0.87	0.283849475516541	0.429958694573265	0.0222143858361528	0.0166	0.0165	0.0103	0.002	0.1578	0.006	0.005	0.0796	0.0012	0.0952	0.1259	0.0318	0.0019	0.1464	0.0185	0.003	0.0035	0.0013	3e-04	0.0289	0.0214	0.0296	0.0635	0.0146	0.1143	9e-04
11	rs2647543	5496811	1.04	0.0824519171540817	0.87	0.283849475516541	0.419536439447235	0.0292201243966722	0.0165	0.0165	0.0103	0.002	0.1577	0.0061	0.005	0.079	0.0012	0.0953	0.1266	0.0317	0.002	0.147	0.0182	0.0029	0.0034	0.0013	3e-04	0.0288	0.0217	0.0297	0.0634	0.0147	0.114	0.001
11	rs28532721	5498334	1.03	0.0957762513390589	0.87	0.283849475516541	0.422725279028079	0.0280365926626037	0.0164	0.0165	0.0103	0.002	0.1577	0.0061	0.005	0.079	0.0012	0.0953	0.1266	0.0317	0.002	0.147	0.0181	0.0029	0.0034	0.0014	4e-04	0.0288	0.0218	0.0297	0.0634	0.0146	0.1141	0.001
11	rs422171	5498683	1.03	0.0957762513390589	0.87	0.283849475516541	0.422376821677109	0.0280834937104366	0.0164	0.0165	0.0102	0.002	0.1577	0.0061	0.005	0.079	0.0012	0.0953	0.1266	0.0317	0.002	0.147	0.0181	0.0029	0.0034	0.0014	4e-04	0.0288	0.0218	0.0297	0.0634	0.0146	0.1141	0.001
11	rs72881286	5507583	1.03	0.0957762513390589	0.87	0.283849475516541	0.425867823881724	0.0271524720398265	0.0164	0.0165	0.0102	0.002	0.1577	0.006	0.005	0.079	0.0012	0.0952	0.1267	0.0317	0.002	0.1471	0.0181	0.0029	0.0034	0.0014	4e-04	0.0288	0.0218	0.0297	0.0634	0.0145	0.1141	0.0011
11	rs12577059	5509689	1.03	0.0957762513390589	0.87	0.283849475516541	0.432481272000616	0.0287439639838225	0.0164	0.0166	0.0102	0.002	0.1577	0.006	0.005	0.079	0.0012	0.0952	0.1266	0.0317	0.002	0.1472	0.018	0.0029	0.0034	0.0014	4e-04	0.0288	0.0218	0.0298	0.0634	0.0144	0.1141	0.0011
11	rs417425	5510284	1.03	0.0957762513390589	0.87	0.283849475516541	0.437193872882355	0.0284600247675554	0.0164	0.0166	0.0102	0.002	0.1577	0.006	0.005	0.079	0.0013	0.0952	0.1266	0.0317	0.002	0.1472	0.018	0.0029	0.0034	0.0014	4e-04	0.0289	0.0218	0.0298	0.0634	0.0144	0.1142	0.0011
11	rs404280	5510341	1.03	0.0957762513390589	0.87	0.283849475516541	0.464414015591202	0.0290768923996497	0.0164	0.0166	0.0102	0.0019	0.1577	0.0061	0.0051	0.079	0.0013	0.0952	0.1266	0.0317	0.002	0.1472	0.018	0.0029	0.0034	0.0014	4e-04	0.0289	0.0218	0.0298	0.0634	0.0143	0.1141	0.0011
11	rs2467219	5510497	1.03	0.0957762513390589	0.87	0.283849475516541	0.463988208294004	0.0285545245579515	0.0164	0.0166	0.0102	0.0019	0.1577	0.0061	0.0051	0.079	0.0013	0.0952	0.1266	0.0317	0.002	0.1472	0.018	0.0029	0.0034	0.0014	4e-04	0.0289	0.0218	0.0298	0.0633	0.0143	0.1141	0.0011
11	rs7950082	5510598	1.03	0.0957762513390589	0.87	0.283849475516541	0.463562591633519	0.0283185502207691	0.0164	0.0166	0.0102	0.0019	0.1577	0.0061	0.0051	0.079	0.0013	0.0952	0.1266	0.0317	0.002	0.1472	0.018	0.0029	0.0034	0.0014	4e-04	0.0289	0.0218	0.0298	0.0633	0.0143	0.1141	0.0011
11	rs444878	5510626	1.03	0.0957762513390589	0.87	0.283849475516541	0.464170673794732	0.0283185502207691	0.0164	0.0166	0.0102	0.0019	0.1577	0.0061	0.0051	0.0789	0.0013	0.0952	0.1266	0.0317	0.002	0.1472	0.018	0.0029	0.0034	0.0014	4e-04	0.0289	0.0218	0.0298	0.0633	0.0143	0.1142	0.0011
11	rs7101919	5510688	1.03	0.0957762513390589	0.87	0.283849475516541	0.463927394241362	0.0279429009047389	0.0164	0.0166	0.0102	0.0019	0.1577	0.0061	0.0051	0.0789	0.0013	0.0952	0.1266	0.0317	0.002	0.1472	0.018	0.0029	0.0034	0.0014	4e-04	0.0289	0.0218	0.0298	0.0633	0.0143	0.1141	0.0011
11	rs438994	5512590	1.03	0.0957762513390589	0.86	0.318862054747229	0.452743856639565	0.0245364390200317	0.0164	0.0166	0.0103	0.0019	0.1577	0.0061	0.0051	0.0789	0.0013	0.0953	0.1265	0.0317	0.002	0.1473	0.018	0.0029	0.0034	0.0014	4e-04	0.0288	0.0218	0.0297	0.0634	0.0143	0.1142	0.0011
11	rs2879747	5514892	1.03	0.0957762513390589	0.86	0.318862054747229	0.442050472497493	0.024889802270672	0.0164	0.0166	0.0104	0.0019	0.1574	0.0061	0.0051	0.0786	0.0013	0.0951	0.1263	0.0318	0.002	0.1477	0.018	0.0028	0.0034	0.0013	4e-04	0.0288	0.0218	0.0299	0.0635	0.0143	0.1141	0.0011
11	rs117646218	5517216	1.03	0.0957762513390589	0.86	0.318862054747229	0.434186670872733	0.0223825980978101	0.0164	0.0166	0.0104	0.0019	0.1572	0.0061	0.0051	0.0784	0.0013	0.0951	0.1263	0.0318	0.002	0.148	0.018	0.0028	0.0034	0.0014	5e-04	0.0287	0.0218	0.03	0.0636	0.0143	0.1141	0.0012
11	rs435810	5518978	1.03	0.0957762513390589	0.86	0.318862054747229	0.43212884565141	0.0212179386400768	0.0164	0.0166	0.0104	0.0019	0.157	0.0061	0.0051	0.0783	0.0013	0.0951	0.1263	0.0318	0.002	0.1482	0.018	0.0028	0.0034	0.0014	5e-04	0.0287	0.0218	0.03	0.0636	0.0143	0.114	0.0012
11	rs80063998	5523542	1.03	0.0957762513390589	0.87	0.283849475516541	0.388925188309581	0.0174916657731638	0.0165	0.0165	0.0105	0.0019	0.1566	0.0062	0.0051	0.0777	0.0013	0.0948	0.1265	0.0317	0.002	0.1482	0.0179	0.0027	0.0035	0.0014	6e-04	0.0287	0.0221	0.0302	0.0638	0.0143	0.1139	0.0014
11	Affx-5426929	5527265	1.03	0.0957762513390589	0.87	0.283849475516541	0.355962641335049	0.0120505153793336	0.0167	0.0165	0.0106	0.0018	0.1561	0.0062	0.0051	0.0768	0.0013	0.0946	0.1268	0.0317	0.002	0.1481	0.0179	0.0027	0.0036	0.0015	8e-04	0.0287	0.0225	0.0304	0.064	0.0143	0.1138	0.0016
11	rs317781	5528177	1.03	0.0957762513390589	0.87	0.283849475516541	0.357561995994341	0.0116810107217955	0.0168	0.0164	0.0106	0.0018	0.1559	0.0062	0.0052	0.0766	0.0013	0.0946	0.1269	0.0316	0.002	0.1482	0.0177	0.0026	0.0036	0.0016	9e-04	0.0287	0.0226	0.0304	0.0641	0.0143	0.1139	0.0017
11	rs1060574	5528633	1.03	0.0957762513390589	0.87	0.283849475516541	0.349971527718315	0.0123314675534143	0.0168	0.0164	0.0106	0.0018	0.1559	0.0062	0.0052	0.0762	0.0013	0.0945	0.127	0.0316	0.002	0.1484	0.0176	0.0026	0.0036	0.0016	9e-04	0.0287	0.0226	0.0303	0.0641	0.0144	0.114	0.0017
11	rs2227271	5528918	1.03	0.0957762513390589	0.86	0.318862054747229	0.344818160740165	0.0115591389873866	0.0169	0.0164	0.0105	0.0018	0.1559	0.0062	0.0051	0.0756	0.0012	0.0946	0.127	0.0315	0.0021	0.1485	0.0175	0.0026	0.0036	0.0016	9e-04	0.0287	0.0227	0.0305	0.0642	0.0144	0.1143	0.0017
11	rs2234455	5529152	1.03	0.0957762513390589	0.86	0.318862054747229	0.341057206226674	0.00972549329185568	0.0168	0.0164	0.0105	0.0019	0.1556	0.0062	0.0051	0.0755	0.0012	0.0945	0.1272	0.0315	0.0021	0.1485	0.0175	0.0026	0.0036	0.0016	9e-04	0.0287	0.0227	0.0305	0.0642	0.0144	0.1144	0.0017
11	rs2234451	5529920	1.03	0.0957762513390589	0.87	0.283849475516541	0.336386081913937	0.0101189868557896	0.0168	0.0161	0.0107	0.0018	0.1547	0.006	0.0051	0.0745	0.0013	0.0938	0.1275	0.0322	0.0021	0.1491	0.0176	0.0024	0.0038	0.0017	9e-04	0.0284	0.0225	0.0311	0.0645	0.0146	0.115	0.0017
11	rs114824484	5530818	1.03	0.0957762513390589	0.87	0.283849475516541	0.30042253794006	0.0159566419469224	0.0166	0.0157	0.0108	0.0016	0.1541	0.0054	0.0045	0.0741	0.0012	0.0938	0.1281	0.0327	0.0021	0.1491	0.0176	0.0021	0.0038	0.0017	0.001	0.0279	0.0224	0.0317	0.0651	0.015	0.116	0.0018
11	rs10742697	5534276	1.02	0.110678017971113	0.87	0.283849475516541	0.427501843448704	0.0408232272498776	0.0161	0.0146	0.0107	0.0013	0.1528	0.0042	0.004	0.0737	0.0013	0.0932	0.1292	0.0341	0.0021	0.1498	0.0174	0.0015	0.0045	0.0019	0.0012	0.0269	0.0218	0.0328	0.0659	0.0152	0.1178	0.0019
11	rs12223282	5536309	1.02	0.110678017971113	0.86	0.318862054747229	0.429724407950674	0.0640212142394095	0.016	0.0146	0.0107	0.0013	0.1526	0.004	0.004	0.0737	0.0013	0.0937	0.1294	0.0343	0.0021	0.1499	0.0174	0.0014	0.0044	0.002	0.0012	0.0267	0.0217	0.033	0.0656	0.0151	0.1179	0.0019
11	rs10769023	5536415	1.02	0.110678017971113	0.86	0.318862054747229	0.429665846186322	0.0620018437431966	0.016	0.0146	0.0107	0.0013	0.1526	0.004	0.004	0.0737	0.0013	0.0937	0.1294	0.0343	0.0021	0.1499	0.0174	0.0014	0.0044	0.002	0.0012	0.0267	0.0217	0.033	0.0656	0.0151	0.1179	0.0019
11	rs2017433	5536848	1.02	0.110678017971113	0.86	0.318862054747229	0.427560258738369	0.059089864750233	0.016	0.0146	0.0107	0.0013	0.1526	0.004	0.004	0.0737	0.0013	0.0937	0.1294	0.0343	0.0021	0.1499	0.0174	0.0014	0.0044	0.002	0.0012	0.0267	0.0217	0.033	0.0657	0.0151	0.1179	0.0019
11	rs2017434	5536852	1.02	0.110678017971113	0.86	0.318862054747229	0.426976284096513	0.0585015898902488	0.016	0.0146	0.0107	0.0013	0.1526	0.004	0.004	0.0737	0.0013	0.0937	0.1294	0.0343	0.0021	0.1499	0.0174	0.0014	0.0044	0.002	0.0012	0.0267	0.0217	0.033	0.0657	0.0151	0.1179	0.0019
11	rs2047456	5537161	1.02	0.110678017971113	0.86	0.318862054747229	0.425110228213892	0.0594834419363635	0.016	0.0146	0.0107	0.0013	0.1526	0.004	0.004	0.0737	0.0013	0.0936	0.1294	0.0343	0.0021	0.1499	0.0174	0.0014	0.0044	0.002	0.0012	0.0267	0.0217	0.033	0.0657	0.0151	0.1179	0.0019
11	rs3802978	5537245	1.02	0.110678017971113	0.86	0.318862054747229	0.401278946847377	0.065519386739129	0.0159	0.0146	0.011	0.0013	0.1526	0.0039	0.0039	0.074	0.0012	0.0937	0.1294	0.0341	0.0021	0.1501	0.0174	0.0014	0.0044	0.002	0.0012	0.0266	0.0217	0.0329	0.0657	0.0151	0.1179	0.0019
11	rs12418972	5540466	1.02	0.110678017971113	0.86	0.318862054747229	0.40224165097406	0.0523846925449201	0.0159	0.0146	0.0109	0.0013	0.1526	0.0039	0.0038	0.074	0.0012	0.0938	0.1295	0.0341	0.0021	0.1502	0.0173	0.0014	0.0044	0.002	0.0012	0.0266	0.0216	0.0329	0.0657	0.0151	0.1179	0.002
11	rs117838829	5541661	1.02	0.110678017971113	0.86	0.318862054747229	0.403375727533423	0.053760725549269	0.0159	0.0146	0.0109	0.0013	0.1526	0.0039	0.0038	0.074	0.0012	0.0938	0.1294	0.0341	0.0021	0.1502	0.0173	0.0014	0.0044	0.002	0.0012	0.0266	0.0216	0.0329	0.0657	0.0151	0.1179	0.002
11	rs11606537	5542856	1.02	0.110678017971113	0.86	0.318862054747229	0.405534888334488	0.0526960692044139	0.0159	0.0146	0.0109	0.0013	0.1526	0.0039	0.0038	0.0741	0.0012	0.0937	0.1294	0.034	0.0021	0.1502	0.0173	0.0014	0.0044	0.002	0.0012	0.0266	0.0216	0.0329	0.0657	0.0151	0.118	0.002
11	rs1433567	5544512	1.02	0.110678017971113	0.86	0.318862054747229	0.458651477955865	0.0485304296482857	0.0158	0.0146	0.0109	0.0013	0.1526	0.0038	0.0038	0.0741	0.0012	0.0937	0.1291	0.034	0.0021	0.15	0.0174	0.0014	0.0044	0.002	0.0016	0.0265	0.0218	0.0329	0.0654	0.0155	0.1179	0.002
11	rs10838270	5550626	1.02	0.110678017971113	0.82	0.488512084344485	0.401052596685397	0.0456222928347064	0.0154	0.0146	0.0107	0.0013	0.1511	0.0037	0.0038	0.074	0.0013	0.094	0.1295	0.0341	0.0021	0.15	0.0175	0.0013	0.0044	0.0021	0.0015	0.0267	0.023	0.0329	0.0665	0.0159	0.1165	0.002
11	rs317783	5554028	1.02	0.110678017971113	0.82	0.488512084344485	0.375069240116823	0.0458567180137655	0.0152	0.0146	0.0107	0.0013	0.1509	0.0037	0.0039	0.0742	0.0013	0.0939	0.1297	0.0341	0.0022	0.1499	0.0175	0.0013	0.0044	0.0021	0.0015	0.0269	0.0233	0.0329	0.0667	0.0159	0.1158	0.002
11	rs12270763	5554825	1.02	0.110678017971113	0.82	0.488512084344485	0.359111541168229	0.0425666138932517	0.0152	0.0146	0.0108	0.0013	0.1508	0.0037	0.0039	0.0743	0.0013	0.0938	0.1299	0.0341	0.0023	0.1499	0.0174	0.0013	0.0044	0.0021	0.0015	0.027	0.0235	0.0329	0.0669	0.016	0.1154	0.002
11	rs7125746	5556005	1.02	0.110678017971113	0.82	0.488512084344485	0.328419872058873	0.0429647877345991	0.0152	0.0146	0.0107	0.0013	0.1508	0.0036	0.0039	0.0746	0.0013	0.094	0.13	0.0341	0.0023	0.15	0.0174	0.0013	0.0044	0.0021	0.0015	0.0273	0.0238	0.0328	0.0671	0.0161	0.1141	0.0019
11	rs7934354	5565906	1.02	0.110678017971113	0.82	0.488512084344485	0.335559162252012	0.042907804515862	0.0152	0.0146	0.0107	0.0012	0.1508	0.0036	0.0038	0.0746	0.0013	0.0942	0.13	0.0341	0.0023	0.15	0.0173	0.0013	0.0044	0.0022	0.0015	0.0273	0.0238	0.0328	0.0671	0.0161	0.1141	0.0019
11	rs1995158	5566030	1.02	0.110678017971113	0.81	0.53874877155386	0.335610813729687	0.0428508550264692	0.0152	0.0146	0.0107	0.0012	0.1508	0.0036	0.0038	0.0746	0.0013	0.0942	0.13	0.0341	0.0023	0.15	0.0173	0.0013	0.0044	0.0022	0.0015	0.0273	0.0238	0.0328	0.0671	0.0161	0.1141	0.0019
11	rs1566275	5566365	1.02	0.110678017971113	0.81	0.53874877155386	0.335765792965894	0.042907804515862	0.0152	0.0146	0.0107	0.0012	0.1508	0.0036	0.0038	0.0746	0.0013	0.0942	0.13	0.0341	0.0023	0.15	0.0173	0.0013	0.0044	0.0022	0.0015	0.0273	0.0238	0.0328	0.0671	0.0161	0.1141	0.0019
11	rs10769054	5566489	1.02	0.110678017971113	0.81	0.53874877155386	0.337524823770349	0.0426802090410908	0.0152	0.0146	0.0107	0.0012	0.1507	0.0036	0.0038	0.0746	0.0013	0.0942	0.13	0.0341	0.0023	0.15	0.0173	0.0013	0.0044	0.0022	0.0015	0.0273	0.0238	0.0328	0.0671	0.0161	0.114	0.0019
11	rs431702	5569452	1.02	0.110678017971113	0.81	0.53874877155386	0.346024076593302	0.0425666138932517	0.0152	0.0146	0.0106	0.0012	0.1505	0.0035	0.0038	0.0748	0.0013	0.0942	0.1301	0.0341	0.0023	0.1502	0.0171	0.0012	0.0044	0.0022	0.0015	0.0273	0.0237	0.0327	0.0673	0.016	0.1141	0.0019
11	rs12272181	5569812	1.02	0.110678017971113	0.81	0.53874877155386	0.348126505877511	0.0425666138932517	0.0152	0.0146	0.0106	0.0012	0.1506	0.0036	0.0038	0.0748	0.0013	0.0941	0.1302	0.0341	0.0023	0.1502	0.0171	0.0012	0.0044	0.0022	0.0015	0.0273	0.0237	0.0327	0.0673	0.016	0.114	0.0019
11	rs60009475	5573024	1.02	0.110678017971113	0.81	0.53874877155386	0.352721993768404	0.0423398292037379	0.0152	0.0146	0.0106	0.0012	0.1506	0.0036	0.0039	0.0749	0.0013	0.0941	0.1302	0.034	0.0023	0.1502	0.0171	0.0012	0.0044	0.0022	0.0015	0.0273	0.0237	0.0327	0.0673	0.016	0.114	0.0019
11	rs10500651	5573580	1.02	0.110678017971113	0.81	0.53874877155386	0.351980391760497	0.0423964746486491	0.0152	0.0146	0.0106	0.0012	0.1506	0.0036	0.0038	0.0749	0.0013	0.0942	0.1302	0.034	0.0023	0.1502	0.0171	0.0012	0.0044	0.0022	0.0015	0.0273	0.0237	0.0327	0.0673	0.0159	0.114	0.0019
11	rs434320	5575976	1.02	0.110678017971113	0.81	0.53874877155386	0.349865962299942	0.0420571097345026	0.0152	0.0146	0.0106	0.0012	0.1505	0.0036	0.0038	0.0748	0.0014	0.0942	0.1302	0.034	0.0023	0.1502	0.0171	0.0012	0.0044	0.0022	0.0015	0.0273	0.0237	0.0328	0.0673	0.016	0.1139	0.0019
11	rs7121082	5577696	1.02	0.110678017971113	0.81	0.53874877155386	0.348073864950507	0.0439962412285904	0.0152	0.0147	0.0106	0.0012	0.1505	0.0036	0.0038	0.0743	0.0012	0.0938	0.1305	0.0341	0.0023	0.1505	0.0171	0.0013	0.0044	0.0022	0.0015	0.0273	0.0237	0.0328	0.0674	0.0161	0.114	0.0019
11	rs11607359	5579122	1.02	0.110678017971113	0.81	0.53874877155386	0.356815171810611	0.046032885392933	0.0152	0.0147	0.0106	0.0012	0.1504	0.0036	0.0038	0.0743	0.0012	0.0934	0.1308	0.034	0.0023	0.1508	0.0171	0.0013	0.0044	0.0022	0.0015	0.0273	0.0237	0.0328	0.0674	0.016	0.114	0.0019
11	rs12288243	5583551	1.01	0.127260826833158	0.81	0.53874877155386	0.383263728912434	0.0449222099932158	0.0153	0.0147	0.0102	0.0013	0.1478	0.0037	0.0038	0.0745	0.0013	0.0934	0.1324	0.0336	0.0023	0.1523	0.0169	0.0013	0.0044	0.0022	0.0015	0.0273	0.0235	0.0329	0.0677	0.0158	0.1139	0.0019
11	rs68177612	5585897	1.01	0.127260826833158	0.81	0.53874877155386	0.387478080260952	0.062336505297396	0.015	0.0146	0.01	0.0013	0.1458	0.0036	0.0037	0.0743	0.0013	0.094	0.1344	0.0331	0.0022	0.1531	0.0167	0.0015	0.0045	0.0022	0.0014	0.0271	0.0234	0.0327	0.068	0.0156	0.1144	0.0019
11	rs9804611	5588114	1.01	0.127260826833158	0.81	0.53874877155386	0.39423587508606	0.0544545243824186	0.0149	0.0146	0.0099	0.0013	0.1448	0.0036	0.0037	0.0742	0.0013	0.0944	0.1353	0.0329	0.0022	0.1537	0.0167	0.0016	0.0046	0.0022	0.0014	0.027	0.0233	0.0327	0.0681	0.0155	0.1144	0.0019
11	rs9804698	5588174	1.01	0.127260826833158	0.81	0.53874877155386	0.393731198364726	0.0516406600843847	0.0149	0.0146	0.0099	0.0013	0.1448	0.0036	0.0037	0.0742	0.0013	0.0944	0.1353	0.0329	0.0022	0.1537	0.0167	0.0016	0.0046	0.0023	0.0014	0.027	0.0233	0.0326	0.0681	0.0155	0.1144	0.0019
11	rs7940886	5594583	1.01	0.127260826833158	0.81	0.53874877155386	0.393843320569712	0.0583060569503148	0.0149	0.0146	0.0099	0.0013	0.1446	0.0036	0.0037	0.0743	0.0013	0.0945	0.1353	0.0327	0.0022	0.1538	0.0167	0.0016	0.0046	0.0023	0.0014	0.0268	0.0234	0.0326	0.0683	0.0155	0.1144	0.0019
11	rs11823746	5595550	1.01	0.127260826833158	0.82	0.488512084344485	0.394067613285311	0.0580457816552925	0.0149	0.0146	0.0099	0.0013	0.1446	0.0036	0.0037	0.0743	0.0013	0.0945	0.1353	0.0327	0.0022	0.1538	0.0166	0.0016	0.0046	0.0023	0.0014	0.0268	0.0234	0.0326	0.0683	0.0155	0.1144	0.0019
11	rs117141311	5597127	1.01	0.127260826833158	0.82	0.488512084344485	0.392946793862167	0.0615345997089099	0.0149	0.0147	0.0099	0.0013	0.1446	0.0036	0.0037	0.0744	0.0013	0.0946	0.1353	0.0326	0.0022	0.1538	0.0166	0.0016	0.0046	0.0023	0.0014	0.0268	0.0234	0.0326	0.0683	0.0155	0.1144	0.0019
11	rs61892477	5597512	1.01	0.127260826833158	0.82	0.488512084344485	0.390542488120023	0.0641568089496956	0.0149	0.0147	0.0099	0.0013	0.1445	0.0036	0.0037	0.0745	0.0013	0.0946	0.1353	0.0325	0.0021	0.1537	0.0166	0.0016	0.0046	0.0023	0.0014	0.0267	0.0234	0.0326	0.0684	0.0155	0.1144	0.0019
11	rs7120684	5597789	1.01	0.127260826833158	0.82	0.488512084344485	0.386866663797122	0.0607370992376817	0.0149	0.0147	0.0099	0.0013	0.1445	0.0036	0.0037	0.0745	0.0013	0.0947	0.1352	0.0324	0.0021	0.1537	0.0166	0.0016	0.0046	0.0023	0.0014	0.0267	0.0235	0.0326	0.0685	0.0155	0.1144	0.0019
11	rs12281949	5600428	1.01	0.127260826833158	0.82	0.488512084344485	0.38309785204637	0.0572679468469331	0.0149	0.0147	0.0099	0.0013	0.1445	0.0036	0.0037	0.0745	0.0013	0.0947	0.1353	0.0324	0.0021	0.1537	0.0166	0.0016	0.0046	0.0023	0.0014	0.0267	0.0234	0.0326	0.0685	0.0155	0.1144	0.0019
11	rs10838371	5600486	1.01	0.127260826833158	0.82	0.488512084344485	0.383374333718304	0.0577860044362551	0.0149	0.0147	0.0099	0.0013	0.1445	0.0036	0.0037	0.0745	0.0013	0.0947	0.1353	0.0324	0.0021	0.1537	0.0166	0.0016	0.0046	0.0023	0.0014	0.0267	0.0234	0.0326	0.0685	0.0155	0.1144	0.0019
11	rs1077126	5602275	1.01	0.127260826833158	0.82	0.488512084344485	0.388535313897444	0.0628063109360394	0.0148	0.0147	0.0099	0.0013	0.1444	0.0036	0.0037	0.0745	0.0013	0.0948	0.1353	0.0324	0.0021	0.1538	0.0166	0.0016	0.0046	0.0023	0.0014	0.0267	0.0235	0.0325	0.0685	0.0155	0.1144	0.0019
11	rs2341433	5602605	1.01	0.127260826833158	0.82	0.488512084344485	0.389092337869134	0.0636827564770912	0.0148	0.0147	0.0099	0.0013	0.1445	0.0036	0.0037	0.0745	0.0013	0.0948	0.1353	0.0324	0.0021	0.1538	0.0166	0.0016	0.0046	0.0022	0.0014	0.0267	0.0234	0.0325	0.0685	0.0155	0.1144	0.0019
11	rs2341434	5602615	1.01	0.127260826833158	0.82	0.488512084344485	0.389203791081976	0.0639534622082735	0.0148	0.0147	0.0099	0.0013	0.1445	0.0036	0.0037	0.0745	0.0013	0.0948	0.1353	0.0324	0.0021	0.1538	0.0166	0.0016	0.0046	0.0022	0.0014	0.0267	0.0234	0.0325	0.0685	0.0155	0.1144	0.0019
11	rs10769086	5602968	1.01	0.127260826833158	0.82	0.488512084344485	0.392834800505253	0.0725106983371063	0.0148	0.0147	0.0099	0.0013	0.1445	0.0036	0.0037	0.0745	0.0013	0.0948	0.1353	0.0324	0.0021	0.1538	0.0166	0.0016	0.0046	0.0022	0.0014	0.0266	0.0234	0.0325	0.0685	0.0155	0.1144	0.0019
11	rs10838379	5604391	1.01	0.127260826833158	0.82	0.488512084344485	0.396257841271106	0.0910031626016865	0.0148	0.0147	0.01	0.0013	0.1445	0.0036	0.0037	0.0745	0.0013	0.0947	0.1353	0.0324	0.0021	0.1538	0.0166	0.0016	0.0046	0.0022	0.0014	0.0266	0.0234	0.0325	0.0685	0.0155	0.1144	0.0019
11	rs12786650	5613731	1	0.145626599290586	0.82	0.488512084344485	0.426626089476844	0.030915371327677	0.0139	0.0155	0.0108	0.0022	0.1459	0.0049	0.0048	0.0738	0.0012	0.094	0.1335	0.034	0.0021	0.1509	0.0154	0.0027	0.0052	0.002	0.0013	0.0261	0.0226	0.033	0.0668	0.0155	0.116	0.0018
11	rs12272467	5617987	0.99	0.165875049708709	0.82	0.488512084344485	0.429724407950674	0.0577860044362551	0.0133	0.0155	0.0108	0.0026	0.1456	0.0054	0.0052	0.0726	0.0012	0.0946	0.1338	0.0347	0.0024	0.1497	0.0176	0.0031	0.0054	0.0019	0.0011	0.0258	0.022	0.0326	0.0655	0.0151	0.1167	0.0015
11	rs2011014	5619338	0.99	0.165875049708709	0.82	0.488512084344485	0.483275620796902	0.0849046189092807	0.013	0.0157	0.0107	0.0027	0.1448	0.0056	0.0054	0.0723	0.0012	0.0957	0.1343	0.0349	0.0023	0.1495	0.0177	0.0032	0.0057	0.0017	8e-04	0.0259	0.022	0.0324	0.0653	0.0149	0.1167	0.0013
11	rs59650010	5620285	0.99	0.165875049708709	0.82	0.488512084344485	0.488562234163183	0.0882031228215263	0.013	0.0157	0.0107	0.0028	0.1447	0.0056	0.0054	0.0723	0.0011	0.0958	0.1343	0.0349	0.0023	0.1494	0.0177	0.0033	0.0057	0.0017	8e-04	0.0259	0.022	0.0324	0.0653	0.0149	0.1168	0.0013
11	rs7121553	5621463	0.99	0.165875049708709	0.82	0.488512084344485	0.496764187742802	0.0914732154460973	0.013	0.0156	0.0107	0.0028	0.1447	0.0056	0.0055	0.0722	0.0011	0.0959	0.1342	0.035	0.0022	0.1494	0.0178	0.0033	0.0057	0.0017	8e-04	0.0258	0.0219	0.0324	0.0653	0.0148	0.1168	0.0013
11	rs4910823	5622664	0.99	0.165875049708709	0.82	0.488512084344485	0.505285304941386	0.096306275913502	0.0131	0.0157	0.0107	0.0028	0.1448	0.0057	0.0055	0.0722	0.0011	0.096	0.1342	0.035	0.0022	0.1494	0.0178	0.0033	0.0057	0.0017	8e-04	0.0258	0.0219	0.0324	0.0653	0.0148	0.1169	0.0013
11	rs58676908	5623278	0.99	0.165875049708709	0.82	0.488512084344485	0.509731027431197	0.0933630123974988	0.0131	0.0157	0.0107	0.0028	0.1446	0.0057	0.0055	0.0723	0.0011	0.096	0.134	0.035	0.0022	0.149	0.0178	0.0033	0.0057	0.0017	8e-04	0.0258	0.0219	0.0324	0.0655	0.0149	0.1171	0.0013
11	rs11038294	5623665	0.99	0.165875049708709	0.83	0.441484906400802	0.525631260286237	0.0947108498544757	0.0131	0.0157	0.0108	0.0028	0.144	0.0058	0.0055	0.0722	0.0011	0.096	0.134	0.035	0.0022	0.1491	0.0181	0.0033	0.0057	0.0016	8e-04	0.0259	0.0219	0.0324	0.0657	0.0149	0.1173	0.0013
11	rs7108470	5625603	0.99	0.165875049708709	0.83	0.441484906400802	0.584521965403788	0.11814704359979	0.013	0.0157	0.0107	0.0027	0.144	0.0058	0.0055	0.072	0.001	0.0965	0.1339	0.0349	0.0022	0.1488	0.0188	0.003	0.0057	0.0015	7e-04	0.0256	0.0218	0.0324	0.0655	0.0153	0.1177	0.0012
11	rs3751005	5625784	0.99	0.165875049708709	0.82	0.488512084344485	0.58465774947024	0.121192531147954	0.013	0.0157	0.0108	0.0027	0.144	0.0058	0.0055	0.072	0.001	0.0965	0.1339	0.0349	0.0022	0.1488	0.0188	0.003	0.0057	0.0015	7e-04	0.0256	0.0218	0.0324	0.0655	0.0154	0.1177	0.0012
11	rs3751006	5625847	0.99	0.165875049708709	0.82	0.488512084344485	0.5873765063705	0.120842998952587	0.013	0.0157	0.0108	0.0027	0.144	0.0058	0.0055	0.072	0.001	0.0965	0.1338	0.0349	0.0022	0.1488	0.0188	0.003	0.0057	0.0015	7e-04	0.0256	0.0218	0.0324	0.0655	0.0154	0.1177	0.0012
11	rs80031403	5629359	0.99	0.165875049708709	0.82	0.488512084344485	0.609475013215729	0.116937056920894	0.0128	0.016	0.0107	0.0028	0.1442	0.0057	0.0056	0.0717	0.0011	0.096	0.1338	0.035	0.0022	0.1485	0.019	0.003	0.0057	0.0015	7e-04	0.0255	0.0215	0.0327	0.0657	0.0156	0.1179	0.0012
11	rs61890858	5630188	0.99	0.165875049708709	0.82	0.488512084344485	0.610582892850224	0.116592212938476	0.0127	0.0161	0.0107	0.0028	0.1443	0.0057	0.0056	0.0717	0.0012	0.0958	0.1338	0.035	0.0022	0.1484	0.0191	0.003	0.0057	0.0014	7e-04	0.0255	0.0214	0.0328	0.0658	0.0157	0.1179	0.0013
11	rs56108003	5630389	0.99	0.165875049708709	0.82	0.488512084344485	0.615162675371148	0.115645883994281	0.0127	0.0161	0.0106	0.0028	0.1443	0.0058	0.0056	0.0716	0.0012	0.0961	0.1338	0.035	0.0022	0.1484	0.0191	0.003	0.0057	0.0014	7e-04	0.0255	0.0214	0.0327	0.0659	0.0157	0.1179	0.0013
11	rs3740999	5631479	0.99	0.165875049708709	0.82	0.488512084344485	0.578291754207181	0.11444570419554	0.0125	0.0162	0.0106	0.0028	0.1443	0.0058	0.0057	0.0718	0.0013	0.0964	0.1338	0.0349	0.0022	0.1479	0.0193	0.003	0.0057	0.0014	7e-04	0.0256	0.0213	0.0325	0.0657	0.016	0.1172	0.0013
11	rs61756355	5632018	0.98	0.188103243221556	0.82	0.488512084344485	0.550246039071269	0.114018222871647	0.0126	0.0163	0.0106	0.0029	0.1442	0.0058	0.0057	0.0719	0.0013	0.0965	0.1337	0.0349	0.0023	0.1476	0.0194	0.0031	0.0057	0.0014	7e-04	0.0257	0.0212	0.0325	0.0658	0.0161	0.1169	0.0013
11	rs10769124	5632212	0.98	0.188103243221556	0.82	0.488512084344485	0.542681107792137	0.117023328175156	0.0126	0.0163	0.0106	0.0029	0.1441	0.0058	0.0057	0.072	0.0013	0.0965	0.1337	0.0349	0.0023	0.1475	0.0195	0.0031	0.0057	0.0014	7e-04	0.0257	0.0211	0.0325	0.0659	0.0161	0.1168	0.0014
11	rs7120093	5633600	0.98	0.188103243221556	0.82	0.488512084344485	0.491747535539645	0.108684480987511	0.0126	0.0164	0.0107	0.003	0.1438	0.0057	0.0057	0.0722	0.0013	0.0963	0.1337	0.0349	0.0023	0.147	0.0196	0.0032	0.0057	0.0014	7e-04	0.0258	0.0211	0.0326	0.0659	0.0165	0.1164	0.0014
11	rs12224326	5639267	0.98	0.188103243221556	0.82	0.488512084344485	0.439441200334946	0.119622631300786	0.0126	0.0164	0.0108	0.0034	0.1428	0.0058	0.0059	0.0729	0.0013	0.0963	0.1337	0.0349	0.0023	0.1466	0.0198	0.0034	0.0056	0.0013	7e-04	0.026	0.021	0.0331	0.066	0.0171	0.1149	0.0014
11	rs7936093	5642026	0.98	0.188103243221556	0.82	0.488512084344485	0.385534360738159	0.119970831647177	0.0125	0.0166	0.0108	0.0034	0.1427	0.0058	0.0059	0.0728	0.0013	0.0969	0.1341	0.0351	0.0023	0.1458	0.0198	0.0035	0.0055	0.0013	7e-04	0.0264	0.0211	0.0332	0.066	0.0172	0.1141	0.0014
11	rs6578668	5646904	0.98	0.188103243221556	0.82	0.488512084344485	0.373321099311305	0.137489997367732	0.0125	0.0166	0.011	0.0034	0.143	0.0058	0.0058	0.073	0.0013	0.0969	0.1343	0.0352	0.0023	0.1454	0.0198	0.0035	0.0054	0.0013	7e-04	0.0264	0.0209	0.0331	0.066	0.0171	0.1141	0.0013
11	rs12226121	5651891	0.98	0.188103243221556	0.82	0.488512084344485	0.314431806741307	0.131852727870306	0.0125	0.0165	0.0114	0.0035	0.143	0.0058	0.0059	0.0732	0.0012	0.097	0.1344	0.0353	0.0023	0.1443	0.02	0.0036	0.0054	0.0013	7e-04	0.0265	0.0208	0.033	0.066	0.0175	0.1137	0.0012
11	rs7127863	5654481	0.98	0.188103243221556	0.82	0.488512084344485	0.289515959190638	0.149965144010172	0.0125	0.0165	0.0117	0.0035	0.143	0.0058	0.0059	0.0733	0.0012	0.0972	0.1345	0.0353	0.0023	0.1437	0.0201	0.0036	0.0053	0.0013	7e-04	0.0265	0.0207	0.0329	0.0661	0.0176	0.1135	0.0012
11	rs61758098	5655988	0.98	0.188103243221556	0.82	0.488512084344485	0.276022334451176	0.145825604307514	0.0124	0.0165	0.0118	0.0036	0.1432	0.0058	0.0059	0.0734	0.0012	0.0972	0.1346	0.0354	0.0023	0.1434	0.02	0.0036	0.0053	0.0012	7e-04	0.0265	0.0207	0.033	0.0661	0.0177	0.1133	0.0012
11	rs117087264	5656104	0.98	0.188103243221556	0.82	0.488512084344485	0.274673406096065	0.145919219953909	0.0124	0.0164	0.0118	0.0036	0.1432	0.0058	0.0059	0.0734	0.0012	0.0972	0.1346	0.0354	0.0023	0.1434	0.02	0.0036	0.0053	0.0012	7e-04	0.0265	0.0207	0.0329	0.0661	0.0177	0.1133	0.0012
11	rs2342380	5660633	0.98	0.188103243221556	0.82	0.488512084344485	0.243153813009044	0.156732056753697	0.0124	0.0164	0.0121	0.0037	0.1436	0.0058	0.0059	0.0737	0.0012	0.0972	0.1347	0.0355	0.0023	0.1426	0.0201	0.0037	0.0052	0.0012	7e-04	0.0266	0.0206	0.0329	0.0662	0.0179	0.1126	0.0012
11	rs3740997	5663706	0.98	0.188103243221556	0.83	0.441484906400802	0.241548379322316	0.154432718292155	0.0124	0.0163	0.012	0.0037	0.1436	0.0058	0.0059	0.0737	0.0012	0.0975	0.1347	0.0355	0.0023	0.1426	0.0202	0.0037	0.0052	0.0012	7e-04	0.0266	0.0206	0.033	0.0662	0.0179	0.1124	0.0012
11	rs16933844	5664684	0.98	0.188103243221556	0.83	0.441484906400802	0.244372627912303	0.157116455162201	0.0124	0.0162	0.012	0.0037	0.1436	0.0058	0.0059	0.0737	0.0012	0.0976	0.1346	0.0355	0.0023	0.1426	0.0202	0.0037	0.0052	0.0012	7e-04	0.0266	0.0206	0.0329	0.0662	0.0179	0.1123	0.0012
11	rs3740998	5664831	0.98	0.188103243221556	0.84	0.397589870063919	0.242806196004167	0.152430765349601	0.0124	0.0162	0.012	0.0037	0.1436	0.0058	0.0059	0.0737	0.0012	0.0976	0.1346	0.0355	0.0023	0.1426	0.0202	0.0037	0.0052	0.0012	8e-04	0.0266	0.0206	0.0329	0.0662	0.0179	0.1123	0.0012
11	rs4910830	5665989	0.98	0.188103243221556	0.84	0.397589870063919	0.235014570771275	0.149303791932718	0.0124	0.0162	0.012	0.0037	0.1435	0.0058	0.0059	0.0737	0.0011	0.0977	0.1344	0.0355	0.0024	0.1426	0.0202	0.0037	0.0052	0.0012	8e-04	0.0266	0.0206	0.0329	0.0662	0.018	0.1123	0.0012
11	rs77583616	5666882	0.98	0.188103243221556	0.84	0.397589870063919	0.232844484169239	0.149681578749105	0.0124	0.0162	0.012	0.0037	0.1435	0.0058	0.0059	0.0737	0.0011	0.0978	0.1344	0.0355	0.0024	0.1426	0.0202	0.0037	0.0053	0.0012	8e-04	0.0266	0.0206	0.0329	0.0662	0.018	0.1122	0.0012
11	rs11038546	5671623	0.97	0.212405230483542	0.85	0.356744695657816	0.228453778543689	0.190560405479322	0.0125	0.016	0.012	0.0038	0.1432	0.0056	0.0059	0.0739	0.001	0.0988	0.1341	0.0355	0.0025	0.1422	0.0204	0.0038	0.0053	0.0012	8e-04	0.027	0.0206	0.0326	0.066	0.0185	0.1117	0.0011
11	rs28381981	5686266	0.97	0.212405230483542	0.84	0.397589870063919	0.159191385698727	0.139971900793282	0.0122	0.0167	0.0132	0.0035	0.143	0.0048	0.0057	0.0741	9e-04	0.0997	0.1338	0.0349	0.0023	0.142	0.0206	0.004	0.0051	0.0011	9e-04	0.0274	0.0204	0.0323	0.0654	0.0189	0.1117	0.0011
11	rs11038628	5688940	0.97	0.212405230483542	0.82	0.488512084344485	0.149204472634502	0.143864704229417	0.0121	0.0167	0.0137	0.0034	0.1429	0.0045	0.0056	0.0742	8e-04	0.0999	0.1339	0.0349	0.0023	0.1419	0.0206	0.0041	0.005	0.0011	9e-04	0.0277	0.0204	0.0323	0.0652	0.0191	0.1116	0.0011
11	rs12808061	5689975	0.97	0.212405230483542	0.81	0.53874877155386	0.149434684327827	0.144984041816676	0.0121	0.0167	0.0137	0.0034	0.1429	0.0045	0.0056	0.0742	8e-04	0.1	0.1339	0.0348	0.0023	0.1417	0.0206	0.0041	0.005	0.0011	9e-04	0.0278	0.0204	0.0323	0.0652	0.0191	0.1116	0.0011
11	rs11038642	5690003	0.97	0.212405230483542	0.8	0.592267592767429	0.14923734712895	0.144890643703438	0.0121	0.0167	0.0137	0.0034	0.1429	0.0045	0.0056	0.0742	8e-04	0.1	0.1339	0.0348	0.0023	0.1417	0.0206	0.0041	0.005	0.0011	9e-04	0.0278	0.0204	0.0323	0.0652	0.0191	0.1116	0.0011
11	rs58200149	5692144	0.97	0.212405230483542	0.8	0.592267592767429	0.143228647786054	0.145544887728679	0.012	0.0167	0.0138	0.0034	0.143	0.0045	0.0056	0.0739	8e-04	0.1002	0.1339	0.0348	0.0023	0.1424	0.0207	0.0042	0.0048	0.0011	0.001	0.0278	0.0202	0.0322	0.0651	0.0191	0.1113	0.0011
11	Affx-5475405	5698957	0.97	0.212405230483542	0.8	0.592267592767429	0.139441171072445	0.136392152344179	0.012	0.0167	0.0138	0.0034	0.143	0.0045	0.0056	0.0738	8e-04	0.1003	0.1339	0.0347	0.0024	0.1423	0.0206	0.0042	0.0047	0.0011	0.001	0.0278	0.0201	0.0322	0.0651	0.019	0.1115	0.0012
11	rs10838525	5701001	0.97	0.212405230483542	0.8	0.592267592767429	0.140739249316416	0.123737955677872	0.012	0.0167	0.0138	0.0034	0.143	0.0045	0.0056	0.0736	8e-04	0.1001	0.134	0.0346	0.0025	0.1423	0.0205	0.0043	0.0047	0.0012	0.0011	0.028	0.02	0.0322	0.0652	0.0189	0.1119	0.0012
11	rs11601507	5701074	0.97	0.212405230483542	0.8	0.592267592767429	0.13793061438582	0.121279973499453	0.0119	0.0167	0.0138	0.0034	0.143	0.0045	0.0056	0.0736	9e-04	0.1001	0.134	0.0346	0.0025	0.1422	0.0204	0.0043	0.0047	0.0012	0.0011	0.028	0.02	0.0321	0.0652	0.0189	0.112	0.0012
11	rs3740996	5701281	0.97	0.212405230483542	0.8	0.592267592767429	0.13786788849527	0.118493618503065	0.0119	0.0167	0.0137	0.0034	0.143	0.0045	0.0056	0.0735	9e-04	0.1	0.134	0.0346	0.0026	0.1422	0.0203	0.0043	0.0047	0.0012	0.0011	0.0279	0.0199	0.0321	0.0652	0.0189	0.1122	0.0012
11	rs7124435	5701819	0.96	0.238871757466757	0.79	0.649136622646432	0.152513197490841	0.108349142432876	0.0118	0.0168	0.0136	0.0034	0.1428	0.0045	0.0055	0.0736	9e-04	0.0998	0.1339	0.0346	0.0027	0.1416	0.02	0.0044	0.0046	0.0012	0.0012	0.0278	0.0197	0.032	0.0653	0.019	0.1135	0.0012
11	rs2880575	5702442	0.96	0.238871757466757	0.79	0.649136622646432	0.160595338665423	0.103943731717175	0.0118	0.0168	0.0137	0.0034	0.1426	0.0046	0.0056	0.0737	9e-04	0.0997	0.1338	0.0346	0.0027	0.1413	0.02	0.0045	0.0046	0.0012	0.0012	0.0277	0.0196	0.032	0.0654	0.0191	0.114	0.0012
11	rs12285766	5703774	0.96	0.238871757466757	0.79	0.649136622646432	0.162213658219861	0.104273747164463	0.0118	0.0168	0.0137	0.0034	0.1426	0.0046	0.0056	0.0738	9e-04	0.0997	0.1338	0.0346	0.0027	0.1413	0.0199	0.0045	0.0046	0.0012	0.0012	0.0277	0.0196	0.0319	0.0654	0.0191	0.114	0.0012
11	rs7129909	5711177	0.96	0.238871757466757	0.79	0.649136622646432	0.167618150939978	0.0967869462338897	0.0118	0.0168	0.0138	0.0034	0.1424	0.0046	0.0056	0.0739	9e-04	0.0996	0.1336	0.0346	0.0027	0.1413	0.0198	0.0045	0.0046	0.0013	0.0012	0.0277	0.0195	0.0317	0.0654	0.0192	0.1143	0.0013
11	rs16934565	5716100	0.96	0.238871757466757	0.79	0.649136622646432	0.17892079786799	0.0851331088292742	0.0118	0.0169	0.0137	0.0034	0.1422	0.0046	0.0056	0.0753	9e-04	0.0995	0.1334	0.0347	0.0028	0.1409	0.02	0.0046	0.0047	0.0013	0.0013	0.0276	0.0194	0.0317	0.0654	0.0193	0.1136	0.0013
11	rs74731261	5718256	0.96	0.238871757466757	0.79	0.649136622646432	0.175683950873946	0.0778716561698616	0.0118	0.017	0.0136	0.0034	0.1421	0.0046	0.0055	0.076	0.001	0.0995	0.1332	0.0347	0.0028	0.1406	0.0201	0.0047	0.0047	0.0013	0.0013	0.0276	0.0193	0.0316	0.0653	0.0194	0.1132	0.0013
11	rs7935564	5718517	0.96	0.238871757466757	0.79	0.649136622646432	0.175286265032534	0.0788295673986601	0.0118	0.017	0.0135	0.0034	0.1421	0.0046	0.0055	0.076	0.001	0.0995	0.1333	0.0347	0.0028	0.1406	0.0201	0.0047	0.0047	0.0013	0.0013	0.0276	0.0193	0.0316	0.0653	0.0194	0.1131	0.0013
11	rs117064750	5719485	0.95	0.267590046340022	0.79	0.649136622646432	0.128682605207001	0.0441115188441802	0.012	0.0178	0.0143	0.0041	0.1405	0.0049	0.0049	0.077	0.0012	0.0999	0.1334	0.0354	0.0033	0.138	0.0206	0.0052	0.0051	0.0016	0.0015	0.0276	0.0184	0.031	0.0654	0.02	0.111	0.0014
11	rs74813137	5719504	0.95	0.267590046340022	0.79	0.649136622646432	0.130131465777582	0.0411581074576938	0.012	0.0179	0.0143	0.0041	0.1404	0.0049	0.0048	0.0771	0.0012	0.0999	0.1333	0.0354	0.0033	0.1379	0.0206	0.0052	0.0051	0.0016	0.0015	0.0276	0.0184	0.031	0.0654	0.02	0.1109	0.0014
11	rs1063303	5719750	0.95	0.267590046340022	0.79	0.649136622646432	0.145161320272283	0.035686195080302	0.0121	0.0177	0.0145	0.0043	0.1398	0.0051	0.0049	0.0777	0.0012	0.0997	0.1329	0.0356	0.0035	0.1376	0.0206	0.0054	0.0052	0.0017	0.0015	0.0278	0.0181	0.0307	0.0654	0.0204	0.1104	0.0015
11	rs79135839	5719899	0.94	0.298643641979994	0.79	0.649136622646432	0.148285731074245	0.059089864750233	0.012	0.0178	0.0148	0.0043	0.1397	0.005	0.0049	0.0782	0.0012	0.1004	0.1322	0.0356	0.0035	0.138	0.0208	0.0054	0.0049	0.0017	0.0015	0.0281	0.0177	0.0306	0.0654	0.0207	0.1093	0.0014
11	rs7950181	5719960	0.94	0.298643641979994	0.79	0.649136622646432	0.143100351929379	0.0459741297644504	0.012	0.0179	0.0149	0.0043	0.1399	0.0051	0.0049	0.0784	0.0012	0.1006	0.1318	0.0355	0.0035	0.1377	0.021	0.0055	0.0049	0.0017	0.0015	0.0281	0.0175	0.0306	0.0655	0.0208	0.1088	0.0014
11	rs79410053	5721296	0.94	0.298643641979994	0.79	0.649136622646432	0.228663808117242	0.0921014462994714	0.0118	0.0188	0.0145	0.0043	0.1391	0.0053	0.0047	0.0821	0.0014	0.0998	0.1278	0.0369	0.0031	0.1368	0.0205	0.0052	0.005	0.0017	0.0015	0.0308	0.0161	0.0313	0.0668	0.0226	0.1059	0.0014
11	rs4525262	5722444	0.94	0.298643641979994	0.79	0.649136622646432	0.236039645708605	0.0908466920878404	0.0118	0.0188	0.0144	0.0043	0.1391	0.0053	0.0047	0.0822	0.0014	0.0998	0.1278	0.0369	0.0031	0.1368	0.0205	0.0052	0.005	0.0017	0.0015	0.0309	0.0161	0.0313	0.0668	0.0226	0.1059	0.0014
11	rs7480654	5722839	0.94	0.298643641979994	0.78	0.709419594942363	0.230981214723834	0.0943930257383542	0.0118	0.0189	0.0144	0.0043	0.1397	0.0052	0.0047	0.0822	0.0014	0.0998	0.1277	0.0369	0.0031	0.1368	0.0205	0.0051	0.0049	0.0017	0.0015	0.0309	0.016	0.0313	0.0669	0.0226	0.1058	0.0014
11	rs10769188	5727167	0.94	0.298643641979994	0.78	0.709419594942363	0.233524095228918	0.0903779228433499	0.0118	0.0189	0.0144	0.0043	0.1396	0.0052	0.0047	0.0823	0.0014	0.0999	0.1277	0.0369	0.0031	0.1367	0.0205	0.0051	0.0049	0.0017	0.0015	0.031	0.016	0.0313	0.0669	0.0226	0.1058	0.0014
11	rs73404232	5728665	0.94	0.298643641979994	0.78	0.709419594942363	0.233099209679964	0.0863558830275961	0.0118	0.0189	0.0144	0.0043	0.1396	0.0052	0.0047	0.0823	0.0014	0.0999	0.1277	0.0369	0.0031	0.1367	0.0205	0.0051	0.0049	0.0017	0.0015	0.0309	0.016	0.0314	0.0669	0.0226	0.1058	0.0014
11	rs12364019	5730343	0.94	0.298643641979994	0.78	0.709419594942363	0.23681007162089	0.0846763759828098	0.0118	0.0189	0.0144	0.0043	0.1396	0.0053	0.0047	0.0823	0.0014	0.0999	0.1277	0.0369	0.0031	0.1367	0.0206	0.0051	0.0049	0.0017	0.0015	0.0308	0.016	0.0314	0.0669	0.0226	0.1058	0.0014
11	rs12417798	5731582	0.94	0.298643641979994	0.77	0.773176121721263	0.237796524611846	0.0822572181755954	0.0118	0.0189	0.0143	0.0043	0.1396	0.0053	0.0047	0.0823	0.0014	0.0999	0.1277	0.0369	0.0031	0.1367	0.0206	0.0051	0.0049	0.0017	0.0015	0.0308	0.016	0.0314	0.0669	0.0226	0.1058	0.0014
11	rs8433	5731638	0.94	0.298643641979994	0.77	0.773176121721263	0.239517491209571	0.0824075857190502	0.0118	0.0189	0.0143	0.0043	0.1396	0.0052	0.0047	0.0823	0.0014	0.0999	0.1277	0.037	0.0031	0.1367	0.0206	0.0051	0.0049	0.0017	0.0015	0.0308	0.0159	0.0314	0.0669	0.0226	0.1057	0.0014
11	rs9971583	5735417	0.94	0.298643641979994	0.77	0.773176121721263	0.244111171070793	0.0804614915184349	0.0118	0.0189	0.0143	0.0043	0.1396	0.0052	0.0047	0.0824	0.0014	0.1	0.1277	0.0369	0.0031	0.1367	0.0207	0.0051	0.0049	0.0018	0.0014	0.0306	0.0159	0.0314	0.0669	0.0226	0.1058	0.0014
11	rs76454345	5739211	0.94	0.298643641979994	0.77	0.773176121721263	0.248005234083979	0.0755341510079107	0.0118	0.019	0.0143	0.0043	0.1394	0.0052	0.0046	0.0824	0.0014	0.1001	0.1276	0.0369	0.003	0.1367	0.0208	0.0051	0.0049	0.0018	0.0014	0.0306	0.0159	0.0315	0.067	0.0226	0.1059	0.0014
11	rs77414950	5739623	0.94	0.298643641979994	0.77	0.773176121721263	0.248576862443932	0.0769185302473213	0.0118	0.019	0.0143	0.0043	0.1394	0.0052	0.0046	0.0824	0.0014	0.1	0.1276	0.0369	0.003	0.1367	0.0208	0.0051	0.0049	0.0018	0.0014	0.0306	0.0159	0.0315	0.067	0.0226	0.1059	0.0014
11	rs72882056	5740015	0.94	0.298643641979994	0.77	0.773176121721263	0.248137084258483	0.0799407688518191	0.0117	0.019	0.0143	0.0043	0.1394	0.0052	0.0046	0.0824	0.0014	0.1	0.1276	0.0369	0.003	0.1367	0.0208	0.0051	0.0049	0.0018	0.0014	0.0306	0.0159	0.0315	0.067	0.0226	0.1059	0.0014
11	rs11038845	5741628	0.94	0.298643641979994	0.77	0.773176121721263	0.247697733168283	0.0975097124464381	0.0117	0.019	0.0142	0.0043	0.1394	0.0052	0.0046	0.0824	0.0014	0.1	0.1275	0.0369	0.003	0.1368	0.0208	0.0051	0.0049	0.0018	0.0014	0.0306	0.0159	0.0315	0.0669	0.0226	0.1059	0.0014
11	rs118109264	5752188	0.94	0.298643641979994	0.76	0.840461917458717	0.262920300865742	0.0906121869682593	0.0118	0.019	0.0144	0.0043	0.1396	0.0053	0.0046	0.0826	0.0014	0.0999	0.1264	0.0369	0.0029	0.1367	0.0211	0.005	0.0049	0.0018	0.0014	0.0302	0.0158	0.0315	0.067	0.023	0.1065	0.0014
11	rs79259587	5755236	0.94	0.298643641979994	0.76	0.840461917458717	0.249061111678645	0.111212169962147	0.0118	0.019	0.0144	0.0043	0.1396	0.0053	0.0046	0.0827	0.0014	0.0999	0.127	0.0369	0.0029	0.1367	0.0211	0.005	0.0049	0.0018	0.0014	0.0301	0.0158	0.0312	0.067	0.0226	0.1065	0.0014
11	rs7397032	5758062	0.94	0.298643641979994	0.76	0.840461917458717	0.241764987576265	0.109692882487051	0.0118	0.0189	0.0144	0.0043	0.1397	0.0053	0.0047	0.0827	0.0014	0.0999	0.1273	0.0369	0.0029	0.1367	0.0211	0.005	0.0049	0.0018	0.0014	0.0301	0.0158	0.031	0.0671	0.0223	0.1064	0.0014
11	rs4486660	5758646	0.94	0.298643641979994	0.76	0.840461917458717	0.24007828032274	0.109692882487051	0.0118	0.0189	0.0144	0.0043	0.1396	0.0053	0.0047	0.0827	0.0014	0.0999	0.1273	0.0369	0.0029	0.1367	0.0211	0.005	0.0049	0.0018	0.0014	0.0301	0.0158	0.031	0.0671	0.0223	0.1064	0.0014
11	rs4457786	5764205	0.94	0.298643641979994	0.76	0.840461917458717	0.230601114498221	0.111635612519984	0.0117	0.019	0.0144	0.0044	0.1395	0.0053	0.0047	0.0827	0.0014	0.0999	0.1278	0.0368	0.0029	0.1366	0.0212	0.005	0.005	0.0018	0.0014	0.03	0.0158	0.0307	0.0675	0.0219	0.1063	0.0014
11	rs117404627	5767353	0.94	0.298643641979994	0.76	0.840461917458717	0.226568342138469	0.109188234883191	0.0117	0.019	0.0144	0.0043	0.1395	0.0053	0.0047	0.0828	0.0014	0.1003	0.1281	0.0368	0.0029	0.1366	0.0212	0.005	0.005	0.0018	0.0014	0.03	0.0158	0.0306	0.0673	0.0217	0.1062	0.0014
11	rs7482494	5768903	0.94	0.298643641979994	0.76	0.840461917458717	0.224026412698255	0.109104213789903	0.0117	0.019	0.0144	0.0043	0.1395	0.0053	0.0047	0.0828	0.0014	0.1003	0.1282	0.0369	0.0029	0.1366	0.0212	0.005	0.005	0.0018	0.0014	0.03	0.0158	0.0305	0.0673	0.0216	0.1063	0.0014
11	rs2133266	5770388	0.94	0.298643641979994	0.76	0.840461917458717	0.223943341394708	0.123385683898008	0.0117	0.019	0.0143	0.0043	0.1394	0.0053	0.0047	0.0828	0.0014	0.1002	0.1284	0.0368	0.0029	0.1367	0.0212	0.0051	0.005	0.0018	0.0014	0.03	0.0158	0.0304	0.0674	0.0215	0.1064	0.0014
11	rs2343231	5770840	0.94	0.298643641979994	0.76	0.840461917458717	0.228411785506564	0.103449469081106	0.0118	0.019	0.0143	0.0043	0.1394	0.0053	0.0047	0.0828	0.0014	0.1001	0.1284	0.0368	0.003	0.1365	0.0212	0.0051	0.005	0.0018	0.0014	0.03	0.0157	0.0304	0.0674	0.0215	0.1064	0.0014
11	rs10838605	5771758	0.94	0.298643641979994	0.76	0.840461917458717	0.287703214195629	0.06093606042113	0.0123	0.0189	0.0141	0.0044	0.1385	0.0056	0.0047	0.0841	0.0013	0.0998	0.1276	0.0367	0.0031	0.1367	0.0211	0.0053	0.0054	0.0019	0.0014	0.0302	0.0149	0.03	0.0688	0.0216	0.1054	0.0014
11	rs4758182	5772920	0.93	0.332112317682009	0.76	0.840461917458717	0.573504914705796	0.0556619326325885	0.013	0.0188	0.0136	0.0042	0.1368	0.0058	0.0044	0.0885	0.0011	0.0984	0.127	0.0357	0.0027	0.1346	0.0208	0.0058	0.0058	0.0019	0.0014	0.0311	0.0138	0.0306	0.0706	0.0214	0.1058	0.0014
11	rs7936512	5776287	0.93	0.332112317682009	0.76	0.840461917458717	0.743882292143355	0.077211288840029	0.0132	0.0187	0.0135	0.0042	0.1358	0.0058	0.0043	0.0902	0.0011	0.098	0.1269	0.0354	0.0026	0.134	0.0208	0.006	0.0059	0.0019	0.0015	0.0314	0.0135	0.031	0.0712	0.0215	0.1057	0.0013
11	rs4910844	5776484	0.93	0.332112317682009	0.76	0.840461917458717	0.745018273719679	0.0770648527053076	0.0132	0.0187	0.0135	0.0042	0.1358	0.0058	0.0043	0.0902	0.0011	0.098	0.1269	0.0354	0.0026	0.134	0.0208	0.006	0.0059	0.0019	0.0015	0.0314	0.0135	0.031	0.0712	0.0215	0.1057	0.0013
11	rs12363178	5776595	0.93	0.332112317682009	0.76	0.840461917458717	0.747975389237998	0.0768454116707442	0.0132	0.0187	0.0135	0.0042	0.1358	0.0058	0.0043	0.0902	0.0011	0.098	0.1269	0.0354	0.0026	0.134	0.0208	0.006	0.0059	0.0019	0.0015	0.0314	0.0135	0.031	0.0712	0.0215	0.1057	0.0013
11	rs7396938	5776623	0.93	0.332112317682009	0.76	0.840461917458717	0.747444246115943	0.07655322193468	0.0132	0.0187	0.0135	0.0042	0.1358	0.0058	0.0043	0.0902	0.0011	0.098	0.1269	0.0354	0.0026	0.134	0.0208	0.006	0.0059	0.0019	0.0015	0.0314	0.0135	0.031	0.0712	0.0215	0.1057	0.0013
11	rs10838606	5778471	0.93	0.332112317682009	0.75	0.911329023803182	0.758938450577207	0.0784605750124373	0.0132	0.0187	0.0135	0.0042	0.1358	0.0058	0.0042	0.0902	0.0011	0.098	0.1269	0.0354	0.0026	0.134	0.0207	0.006	0.0059	0.0019	0.0015	0.0314	0.0135	0.031	0.0712	0.0215	0.1057	0.0013
11	rs7934670	5809308	0.93	0.332112317682009	0.75	0.911329023803182	0.789911517237222	0.0885899300173812	0.0133	0.0186	0.0136	0.004	0.1354	0.0058	0.0041	0.0904	0.001	0.0981	0.1275	0.035	0.0025	0.134	0.0207	0.006	0.006	0.002	0.0014	0.0315	0.0134	0.0311	0.0712	0.0215	0.1056	0.0013
11	rs7948009	5809548	0.92	0.368072033098782	0.75	0.911329023803182	0.776747659681535	0.0781658893693271	0.0134	0.0186	0.0136	0.004	0.1354	0.006	0.0041	0.0904	0.001	0.0982	0.1273	0.035	0.0026	0.1339	0.0206	0.006	0.006	0.0021	0.0014	0.0314	0.0133	0.031	0.0713	0.0215	0.1056	0.0014
11	rs10769224	5809673	0.92	0.368072033098782	0.75	0.911329023803182	0.787348672316805	0.0762614879656374	0.0134	0.0186	0.0136	0.004	0.1353	0.006	0.0041	0.0904	0.001	0.0982	0.1273	0.035	0.0026	0.1339	0.0206	0.006	0.006	0.0021	0.0014	0.0315	0.0133	0.031	0.0713	0.0215	0.1056	0.0014
11	rs10742787	5809746	0.92	0.368072033098782	0.75	0.911329023803182	0.78006826191246	0.0745928928405047	0.0134	0.0186	0.0136	0.004	0.1354	0.0061	0.0041	0.0904	0.0011	0.0981	0.1273	0.035	0.0026	0.1339	0.0206	0.006	0.006	0.0021	0.0014	0.0315	0.0133	0.0309	0.0713	0.0214	0.1056	0.0014
11	rs55638766	5818155	0.92	0.368072033098782	0.75	0.911329023803182	0.863523639359399	0.052446903819743	0.0134	0.0186	0.0137	0.004	0.1351	0.0067	0.0041	0.0904	0.0011	0.0984	0.1271	0.035	0.0027	0.1339	0.0206	0.006	0.0061	0.0022	0.0015	0.0315	0.0133	0.0304	0.0712	0.0214	0.1054	0.0015
11	rs78432302	5818437	0.92	0.368072033098782	0.75	0.911329023803182	0.865866500817611	0.0525091471335297	0.0134	0.0186	0.0137	0.004	0.1351	0.0067	0.0041	0.0904	0.0011	0.0984	0.1271	0.035	0.0027	0.1339	0.0206	0.006	0.0061	0.0022	0.0015	0.0315	0.0133	0.0304	0.0712	0.0214	0.1054	0.0015
11	rs76423243	5821540	0.92	0.368072033098782	0.75	0.911329023803182	0.876808267205993	0.052883279250726	0.0134	0.0186	0.0138	0.004	0.135	0.0068	0.0041	0.0903	0.0011	0.0984	0.1271	0.0349	0.0027	0.1338	0.0206	0.006	0.0061	0.0023	0.0016	0.0316	0.0133	0.0303	0.0712	0.0214	0.1054	0.0015
11	rs112828294	5821578	0.92	0.368072033098782	0.75	0.911329023803182	0.879817255106464	0.052758440569807	0.0134	0.0186	0.0138	0.004	0.135	0.0069	0.0041	0.0903	0.0011	0.0984	0.1271	0.0349	0.0027	0.1338	0.0206	0.006	0.0061	0.0023	0.0016	0.0316	0.0133	0.0303	0.0712	0.0214	0.1054	0.0015
11	rs1966868	5825475	0.92	0.368072033098782	0.75	0.911329023803182	0.947020533806413	0.0519501115884336	0.0135	0.0185	0.0138	0.004	0.1348	0.0072	0.0041	0.0904	0.0011	0.0984	0.127	0.0349	0.0028	0.1338	0.0205	0.0061	0.0061	0.0023	0.0016	0.0317	0.0134	0.0301	0.0711	0.0214	0.1053	0.0015
11	rs73392281	5826031	0.92	0.368072033098782	0.75	0.911329023803182	0.966574002271842	0.0538236392758575	0.0135	0.0185	0.0138	0.0039	0.1346	0.0072	0.0041	0.0905	0.0011	0.0984	0.1272	0.035	0.0028	0.1338	0.0207	0.0061	0.0061	0.0023	0.0016	0.0317	0.0134	0.0301	0.0709	0.0213	0.1054	0.0015
11	rs117464143	5828057	0.92	0.368072033098782	0.75	0.911329023803182	0.978708314725986	0.05559810062116	0.0135	0.0184	0.0138	0.0039	0.1345	0.0072	0.0041	0.0905	0.0011	0.0984	0.1273	0.035	0.0028	0.1338	0.0207	0.0061	0.0061	0.0024	0.0016	0.0318	0.0134	0.0302	0.0708	0.0213	0.1054	0.0014
11	rs10769247	5831518	0.92	0.368072033098782	0.76	0.840461917458717	0.996383286491205	0.05559810062116	0.0136	0.0184	0.0138	0.0038	0.1343	0.0072	0.0041	0.0906	0.0011	0.0984	0.1275	0.035	0.0028	0.1339	0.0208	0.0061	0.0061	0.0024	0.0015	0.0318	0.0134	0.0302	0.0706	0.0213	0.1054	0.0014
11	rs77965817	5833160	0.92	0.368072033098782	0.76	0.840461917458717	0.996726106589209	0.0555343001299485	0.0136	0.0184	0.0138	0.0038	0.1343	0.0072	0.0041	0.0906	0.0011	0.0984	0.1275	0.0349	0.0028	0.1339	0.0208	0.0061	0.0061	0.0024	0.0015	0.0318	0.0134	0.0302	0.0706	0.0213	0.1054	0.0014
11	rs73394370	5841701	0.92	0.368072033098782	0.76	0.840461917458717	1.00892739318	0.0561737222140632	0.0136	0.0184	0.0138	0.0038	0.1342	0.0072	0.0041	0.0906	0.001	0.0984	0.1276	0.0348	0.0028	0.1339	0.0208	0.0061	0.0061	0.0024	0.0016	0.0319	0.0134	0.0302	0.0706	0.0213	0.1055	0.0013
11	rs8181529	5842310	0.92	0.368072033098782	0.75	0.911329023803182	1.01151287118199	0.0558536176850008	0.0136	0.0183	0.0138	0.0038	0.1342	0.0072	0.0041	0.0906	0.001	0.0983	0.1276	0.0348	0.0028	0.1339	0.0208	0.0061	0.0061	0.0024	0.0016	0.0319	0.0134	0.0302	0.0706	0.0213	0.1055	0.0013
11	rs74377989	5842329	0.92	0.368072033098782	0.75	0.911329023803182	1.01375579769691	0.0559175756741333	0.0136	0.0183	0.0138	0.0038	0.1342	0.0072	0.0041	0.0906	0.001	0.0983	0.1277	0.0348	0.0028	0.1339	0.0208	0.0061	0.0061	0.0024	0.0016	0.0319	0.0134	0.0302	0.0706	0.0213	0.1055	0.0013
11	rs8181512	5842356	0.92	0.368072033098782	0.75	0.911329023803182	1.0149643646583	0.055279413573728	0.0136	0.0183	0.0138	0.0038	0.1342	0.0072	0.0041	0.0906	0.001	0.0983	0.1277	0.0348	0.0028	0.1339	0.0208	0.0061	0.0061	0.0024	0.0016	0.0319	0.0134	0.0302	0.0706	0.0213	0.1055	0.0013
11	rs62621415	5842384	0.92	0.368072033098782	0.75	0.911329023803182	1.00625856559653	0.055789691174824	0.0136	0.0183	0.0138	0.0038	0.1342	0.0072	0.0041	0.0906	0.001	0.0983	0.1277	0.0348	0.0028	0.1339	0.0209	0.0061	0.0061	0.0024	0.0015	0.0319	0.0134	0.0302	0.0706	0.0213	0.1055	0.0013
11	rs78071598	5843674	0.92	0.368072033098782	0.75	0.911329023803182	1.0084106210793	0.0562378374433771	0.0136	0.0183	0.0138	0.0038	0.1342	0.0072	0.0041	0.0906	0.001	0.0983	0.1277	0.0348	0.0028	0.1339	0.0209	0.0062	0.0061	0.0024	0.0015	0.0319	0.0134	0.0302	0.0706	0.0212	0.1055	0.0013
11	rs72896142	5845750	0.92	0.368072033098782	0.75	0.911329023803182	1.00815227548643	0.0564303715929338	0.0136	0.0183	0.0138	0.0039	0.134	0.0072	0.0042	0.0905	0.001	0.0982	0.1279	0.0347	0.0027	0.1339	0.0209	0.0063	0.0061	0.0024	0.0015	0.0319	0.0134	0.0302	0.0705	0.0211	0.1056	0.0013
11	rs4910851	5850768	0.92	0.368072033098782	0.75	0.911329023803182	0.998612478509473	0.0557257961539152	0.0138	0.0181	0.014	0.0041	0.1338	0.0073	0.0043	0.0901	0.0011	0.0975	0.1288	0.0346	0.0027	0.1336	0.0212	0.0067	0.0062	0.0024	0.0015	0.0321	0.0135	0.0302	0.0701	0.0207	0.1059	0.0013
11	rs12364796	5850793	0.92	0.368072033098782	0.75	0.911329023803182	0.999470401963141	0.0538865848124966	0.0138	0.0181	0.0139	0.0041	0.1338	0.0073	0.0042	0.09	0.0011	0.0975	0.1289	0.0346	0.0027	0.1337	0.0212	0.0067	0.006	0.0024	0.0015	0.0321	0.0135	0.0302	0.07	0.0207	0.1059	0.0013
11	rs1377522	5851596	0.92	0.368072033098782	0.75	0.911329023803182	1.08853907371604	0.049012718364381	0.0138	0.018	0.0139	0.0038	0.1343	0.0071	0.0039	0.0896	0.001	0.0978	0.1294	0.0347	0.0026	0.1338	0.0214	0.0067	0.0058	0.0024	0.0016	0.0322	0.0135	0.0305	0.0699	0.0203	0.1062	0.0012
11	rs4758456	5854841	0.92	0.368072033098782	0.75	0.911329023803182	1.42630464297741	0.0490731513813373	0.0136	0.0179	0.0137	0.0035	0.135	0.0068	0.0035	0.0898	9e-04	0.0992	0.1299	0.0348	0.0022	0.1342	0.021	0.0069	0.0055	0.0024	0.0016	0.0322	0.0136	0.0306	0.0694	0.0199	0.1063	0.0011
11	rs4520620	5856434	0.92	0.368072033098782	0.75	0.911329023803182	1.42758607502728	0.0497400648701101	0.0136	0.0179	0.0137	0.0035	0.135	0.0068	0.0035	0.0898	9e-04	0.0992	0.1299	0.0348	0.0022	0.1342	0.021	0.0069	0.0055	0.0024	0.0016	0.0322	0.0136	0.0306	0.0694	0.0199	0.1063	0.0011
11	rs61735020	5862416	0.92	0.368072033098782	0.75	0.911329023803182	1.4575736001847	0.0518881570009337	0.0135	0.0179	0.0136	0.0035	0.135	0.0068	0.0035	0.0899	9e-04	0.0993	0.13	0.0348	0.0021	0.1345	0.021	0.0069	0.0053	0.0023	0.0016	0.0323	0.0136	0.0306	0.0694	0.0198	0.1062	0.001
11	rs10742809	5862532	0.92	0.368072033098782	0.75	0.911329023803182	1.4575736001847	0.0518881570009337	0.0135	0.0179	0.0136	0.0035	0.135	0.0068	0.0035	0.0899	9e-04	0.0993	0.13	0.0348	0.0021	0.1345	0.021	0.0069	0.0053	0.0023	0.0016	0.0323	0.0136	0.0306	0.0694	0.0198	0.1062	0.001
11	rs4357719	5862653	0.92	0.368072033098782	0.75	0.911329023803182	1.45767294934955	0.0518881570009337	0.0135	0.0179	0.0136	0.0035	0.135	0.0068	0.0035	0.0899	9e-04	0.0993	0.13	0.0348	0.0021	0.1345	0.021	0.0069	0.0053	0.0023	0.0016	0.0323	0.0136	0.0306	0.0694	0.0198	0.1062	0.001
11	rs4592451	5862845	0.92	0.368072033098782	0.75	0.911329023803182	1.46373795961108	0.0523846925449201	0.0135	0.0179	0.0136	0.0035	0.1351	0.0068	0.0035	0.0899	9e-04	0.0993	0.13	0.0348	0.0021	0.1345	0.021	0.0069	0.0053	0.0023	0.0016	0.0323	0.0136	0.0306	0.0694	0.0198	0.1062	0.001
11	rs10769272	5862984	0.92	0.368072033098782	0.75	0.911329023803182	1.46403647778165	0.052446903819743	0.0135	0.0179	0.0136	0.0035	0.1351	0.0068	0.0035	0.0899	9e-04	0.0993	0.13	0.0348	0.0021	0.1345	0.021	0.0069	0.0053	0.0023	0.0016	0.0323	0.0136	0.0306	0.0694	0.0198	0.1062	0.001
11	rs4362173	5863013	0.92	0.368072033098782	0.75	0.911329023803182	1.45201402910747	0.052446903819743	0.0135	0.0179	0.0136	0.0035	0.1351	0.0068	0.0035	0.0899	9e-04	0.0993	0.13	0.0348	0.0021	0.1345	0.021	0.0069	0.0053	0.0023	0.0016	0.0323	0.0136	0.0306	0.0694	0.0198	0.1062	0.001
11	rs7944871	5866333	0.92	0.368072033098782	0.75	0.911329023803182	1.4691147095597	0.0533839117824045	0.0136	0.0179	0.0136	0.0035	0.1351	0.0068	0.0035	0.0899	9e-04	0.0995	0.1301	0.0347	0.002	0.1345	0.021	0.0069	0.0053	0.0023	0.0016	0.0323	0.0136	0.0306	0.0693	0.0197	0.1062	0.001
11	rs117320628	5871761	0.92	0.368072033098782	0.75	0.911329023803182	1.46045573788665	0.0530707769912157	0.0136	0.0179	0.0136	0.0034	0.1352	0.0068	0.0035	0.09	9e-04	0.0996	0.1302	0.0347	0.002	0.1346	0.0209	0.0069	0.0052	0.0023	0.0015	0.0323	0.0136	0.0306	0.0693	0.0196	0.1063	0.001
11	rs7395658	5873005	0.92	0.368072033098782	0.75	0.911329023803182	1.46065458323981	0.0530082457957203	0.0136	0.0179	0.0136	0.0034	0.1352	0.0068	0.0035	0.09	9e-04	0.0996	0.1302	0.0347	0.002	0.1346	0.0209	0.0069	0.0052	0.0023	0.0015	0.0323	0.0136	0.0306	0.0693	0.0196	0.1063	0.001
11	rs35156366	5880300	0.92	0.368072033098782	0.75	0.911329023803182	1.47809203862316	0.0552157708384631	0.0135	0.0179	0.0136	0.0035	0.1352	0.0068	0.0035	0.09	9e-04	0.0996	0.1303	0.0347	0.002	0.1346	0.0209	0.0069	0.0052	0.0023	0.0015	0.0324	0.0136	0.0305	0.0694	0.0195	0.1063	0.001
11	rs9666248	5890516	0.92	0.368072033098782	0.75	0.911329023803182	1.47120762363073	0.0561096384121805	0.0135	0.0179	0.0136	0.0035	0.1352	0.0068	0.0035	0.09	9e-04	0.0996	0.1303	0.0347	0.002	0.1346	0.0209	0.0069	0.0051	0.0023	0.0015	0.0324	0.0136	0.0305	0.0693	0.0195	0.1065	0.001
11	rs117857542	5905409	0.92	0.368072033098782	0.75	0.911329023803182	1.42364457000341	0.05791583074535	0.0134	0.0179	0.0135	0.0035	0.1353	0.0067	0.0035	0.0901	9e-04	0.0996	0.1306	0.0346	0.002	0.1345	0.0209	0.0068	0.0051	0.0023	0.0015	0.0326	0.0136	0.0305	0.0692	0.0195	0.1065	0.001
11	rs4758168	5906048	0.92	0.368072033098782	0.75	0.911329023803182	1.41076446463435	0.0558536176850008	0.0134	0.0179	0.0135	0.0035	0.1353	0.0067	0.0035	0.09	9e-04	0.0995	0.1306	0.0346	0.002	0.1345	0.0209	0.0068	0.0051	0.0023	0.0015	0.0326	0.0136	0.0305	0.0692	0.0195	0.1065	0.001
11	rs4757986	5906073	0.92	0.368072033098782	0.75	0.911329023803182	1.35968183551932	0.054201789283204	0.0134	0.0179	0.0135	0.0035	0.1353	0.0067	0.0035	0.0901	9e-04	0.0995	0.1306	0.0346	0.0021	0.1345	0.0209	0.0068	0.0051	0.0023	0.0015	0.0326	0.0136	0.0306	0.0692	0.0195	0.1065	0.001
11	rs4757987	5906205	0.92	0.368072033098782	0.75	0.911329023803182	1.36142487085282	0.0553430878808383	0.0134	0.0179	0.0136	0.0035	0.1353	0.0067	0.0035	0.0901	9e-04	0.0993	0.1306	0.0347	0.002	0.1345	0.0209	0.0067	0.0051	0.0023	0.0015	0.0326	0.0136	0.0306	0.0692	0.0195	0.1065	0.001
11	rs11823842	5906291	0.92	0.368072033098782	0.75	0.911329023803182	1.37277501033468	0.0562378374433771	0.0134	0.0179	0.0136	0.0035	0.1353	0.0067	0.0035	0.0901	9e-04	0.0993	0.1306	0.0347	0.002	0.1345	0.0209	0.0067	0.0051	0.0023	0.0015	0.0326	0.0136	0.0306	0.0692	0.0195	0.1064	0.001
11	rs111907395	5909820	0.92	0.368072033098782	0.75	0.911329023803182	1.34181603002376	0.0541386848519797	0.0136	0.0179	0.0136	0.0035	0.135	0.0067	0.0035	0.0899	9e-04	0.0991	0.1307	0.0347	0.002	0.1347	0.0209	0.0067	0.0051	0.0023	0.0015	0.0326	0.0137	0.0306	0.0693	0.0194	0.1065	0.001
11	rs11039500	5918961	0.92	0.368072033098782	0.75	0.911329023803182	1.17411456359587	0.0318542192161454	0.0147	0.018	0.0138	0.0035	0.1352	0.0068	0.0035	0.0886	9e-04	0.0979	0.1317	0.0349	0.002	0.1355	0.0204	0.0065	0.0051	0.0024	0.0015	0.0328	0.0143	0.0308	0.0679	0.0189	0.1069	0.001
11	rs10838795	5920721	0.92	0.368072033098782	0.75	0.911329023803182	1.10260829992811	0.0280834937104366	0.015	0.0181	0.0139	0.0035	0.1354	0.0067	0.0034	0.0888	8e-04	0.098	0.133	0.0348	0.0018	0.1353	0.0202	0.0061	0.0049	0.0023	0.0015	0.0328	0.0144	0.0306	0.0681	0.0182	0.1069	9e-04
11	rs80336774	5921984	0.92	0.368072033098782	0.75	0.911329023803182	1.10216196862007	0.0280834937104366	0.0149	0.0181	0.0139	0.0035	0.1354	0.0067	0.0034	0.0888	8e-04	0.098	0.133	0.0348	0.0018	0.1353	0.0202	0.0061	0.005	0.0024	0.0015	0.0328	0.0144	0.0306	0.0681	0.0182	0.1069	9e-04
11	rs117829843	5922293	0.92	0.368072033098782	0.75	0.911329023803182	1.10207271098983	0.0282714654507171	0.0149	0.0181	0.0139	0.0035	0.1354	0.0067	0.0034	0.0888	8e-04	0.098	0.133	0.0348	0.0018	0.1353	0.0202	0.0061	0.005	0.0024	0.0015	0.0328	0.0144	0.0307	0.0681	0.0182	0.1069	9e-04
11	rs16926729	5922366	0.92	0.368072033098782	0.74	0.985826031678479	1.10198345623696	0.0282714654507171	0.0149	0.0181	0.0139	0.0035	0.1354	0.0067	0.0034	0.0888	8e-04	0.098	0.133	0.0348	0.0018	0.1353	0.0202	0.0061	0.005	0.0024	0.0015	0.0328	0.0144	0.0307	0.0681	0.0182	0.1069	9e-04
11	rs17234326	5922500	0.92	0.368072033098782	0.74	0.985826031678479	1.10198345623696	0.0284128298896512	0.0149	0.0181	0.0139	0.0035	0.1354	0.0067	0.0034	0.0888	8e-04	0.098	0.1331	0.0348	0.0018	0.1353	0.0202	0.0061	0.005	0.0024	0.0015	0.0328	0.0144	0.0307	0.0681	0.0182	0.1069	9e-04
11	rs16926732	5922632	0.92	0.368072033098782	0.74	0.985826031678479	1.10225122912759	0.0284128298896512	0.0149	0.0181	0.0139	0.0035	0.1354	0.0067	0.0034	0.0888	8e-04	0.098	0.1331	0.0348	0.0018	0.1353	0.0202	0.0061	0.005	0.0024	0.0015	0.0328	0.0144	0.0307	0.0681	0.0182	0.1069	9e-04
11	rs7106300	5922707	0.92	0.368072033098782	0.74	0.985826031678479	1.10242975877397	0.0284128298896512	0.0149	0.0181	0.0139	0.0035	0.1354	0.0067	0.0034	0.0888	8e-04	0.098	0.1331	0.0348	0.0018	0.1353	0.0202	0.0061	0.005	0.0024	0.0015	0.0328	0.0144	0.0307	0.0681	0.0182	0.1069	9e-04
11	rs10500656	5923082	0.92	0.368072033098782	0.74	0.985826031678479	1.1030547031541	0.0283656717039014	0.0149	0.0181	0.0139	0.0035	0.1354	0.0067	0.0034	0.0888	8e-04	0.098	0.1331	0.0348	0.0018	0.1353	0.0202	0.0061	0.005	0.0024	0.0015	0.0328	0.0144	0.0307	0.0681	0.0182	0.1069	9e-04
11	rs4601752	5923297	0.92	0.368072033098782	0.74	0.985826031678479	1.1033225796046	0.0284128298896512	0.0149	0.0181	0.0139	0.0035	0.1354	0.0067	0.0034	0.0888	8e-04	0.098	0.1331	0.0348	0.0018	0.1353	0.0202	0.0061	0.005	0.0024	0.0015	0.0328	0.0144	0.0307	0.0681	0.0182	0.1069	9e-04
11	rs12795021	5924824	0.92	0.368072033098782	0.74	0.985826031678479	1.0971679755338	0.0295556098826515	0.0149	0.018	0.0139	0.0035	0.1354	0.0067	0.0034	0.0888	8e-04	0.0979	0.1331	0.0348	0.0018	0.1352	0.0202	0.0061	0.0049	0.0024	0.0015	0.0328	0.0145	0.0306	0.0681	0.0182	0.1068	9e-04
11	rs10838807	5925649	0.92	0.368072033098782	0.74	0.985826031678479	1.10028816278028	0.0299412080654744	0.0149	0.018	0.0139	0.0035	0.1354	0.0067	0.0034	0.0888	8e-04	0.098	0.1331	0.0348	0.0018	0.1352	0.0202	0.0061	0.005	0.0024	0.0015	0.0328	0.0145	0.0306	0.0681	0.0182	0.1068	9e-04
11	rs72886965	5933445	0.92	0.368072033098782	0.74	0.985826031678479	1.10484103496311	0.0305727652821174	0.0149	0.018	0.0139	0.0035	0.1355	0.0068	0.0034	0.0888	8e-04	0.098	0.1333	0.0348	0.0018	0.1351	0.0202	0.0061	0.005	0.0024	0.0015	0.0328	0.0145	0.0306	0.0681	0.0181	0.1068	9e-04
11	rs1840177	5944627	0.92	0.368072033098782	0.74	0.985826031678479	1.10895395937349	0.0307193793450921	0.0149	0.018	0.0139	0.0035	0.1355	0.0068	0.0034	0.0888	8e-04	0.0979	0.1333	0.0348	0.0018	0.1351	0.0202	0.0061	0.005	0.0024	0.0015	0.0328	0.0145	0.0306	0.0681	0.0181	0.1068	9e-04
11	rs11606793	5949919	0.92	0.368072033098782	0.73	1.06399829815523	1.11800579341708	0.0304752036483773	0.0149	0.018	0.0139	0.0035	0.1355	0.0068	0.0034	0.0888	8e-04	0.0979	0.1333	0.0348	0.0018	0.1351	0.0202	0.0061	0.005	0.0024	0.0015	0.0329	0.0145	0.0306	0.0681	0.0181	0.1068	9e-04
11	rs117773727	5954968	0.92	0.368072033098782	0.73	1.06399829815523	1.1185444446251	0.0302805153414081	0.0149	0.018	0.0139	0.0035	0.1354	0.0068	0.0034	0.0888	8e-04	0.0979	0.1333	0.0348	0.0018	0.1351	0.0202	0.006	0.005	0.0024	0.0015	0.0329	0.0145	0.0306	0.0681	0.0181	0.1068	9e-04
11	rs112751244	5959811	0.92	0.368072033098782	0.73	1.06399829815523	1.11755699600133	0.029172343869827	0.0148	0.018	0.0139	0.0035	0.1354	0.0068	0.0034	0.0887	9e-04	0.098	0.1336	0.0349	0.0018	0.1351	0.0201	0.006	0.005	0.0024	0.0015	0.0328	0.0145	0.0307	0.0681	0.0181	0.1067	9e-04
11	rs1453431	5967747	0.92	0.368072033098782	0.73	1.06399829815523	1.12654650375122	0.02775595903243	0.0147	0.018	0.014	0.0036	0.1352	0.0067	0.0033	0.0887	9e-04	0.0981	0.134	0.035	0.0018	0.1353	0.02	0.0059	0.0052	0.0024	0.0015	0.0328	0.0144	0.0307	0.0679	0.018	0.1064	9e-04
11	rs1840178	5968728	0.92	0.368072033098782	0.73	1.06399829815523	1.12564626978722	0.0278026392690001	0.0146	0.018	0.014	0.0036	0.1352	0.0067	0.0033	0.0887	9e-04	0.0981	0.1341	0.035	0.0018	0.1353	0.02	0.0059	0.0052	0.0024	0.0015	0.0328	0.0144	0.0307	0.0679	0.018	0.1064	9e-04
11	rs10769378	5969185	0.92	0.368072033098782	0.73	1.06399829815523	1.12816764239355	0.027662709084856	0.0146	0.018	0.014	0.0036	0.1352	0.0067	0.0033	0.0887	9e-04	0.0981	0.1341	0.035	0.0018	0.1353	0.02	0.0059	0.0052	0.0024	0.0015	0.0328	0.0144	0.0307	0.0679	0.018	0.1064	9e-04
11	rs7936392	5973169	0.92	0.368072033098782	0.73	1.06399829815523	1.16306172250537	0.0266009526377615	0.0147	0.018	0.0139	0.0036	0.1352	0.0068	0.0033	0.0886	0.001	0.0981	0.1342	0.035	0.0018	0.1353	0.02	0.0059	0.0052	0.0024	0.0015	0.0328	0.0144	0.0307	0.0679	0.018	0.1063	9e-04
11	rs61730422	5989223	0.92	0.368072033098782	0.74	0.985826031678479	1.10725440627938	0.0190179268182623	0.0147	0.018	0.0137	0.0037	0.1355	0.0068	0.0032	0.0881	0.0011	0.0977	0.1351	0.0351	0.0021	0.1355	0.0199	0.0059	0.0053	0.0026	0.0015	0.0328	0.0145	0.0307	0.0674	0.018	0.1058	9e-04
11	rs116908319	5989282	0.92	0.368072033098782	0.74	0.985826031678479	1.09993139132983	0.0189401321400861	0.0147	0.018	0.0137	0.0037	0.1355	0.0068	0.0032	0.0881	0.0011	0.0977	0.1351	0.0351	0.0021	0.1355	0.0199	0.0059	0.0053	0.0026	0.0015	0.0328	0.0145	0.0307	0.0674	0.018	0.1058	9e-04
11	rs7113548	5989293	0.92	0.368072033098782	0.74	0.985826031678479	1.10171570924372	0.0189401321400861	0.0147	0.018	0.0137	0.0037	0.1355	0.0068	0.0032	0.0881	0.0011	0.0977	0.1352	0.0351	0.0021	0.1355	0.0199	0.0059	0.0053	0.0026	0.0015	0.0328	0.0145	0.0307	0.0674	0.018	0.1058	9e-04
11	rs4237764	5991093	0.92	0.368072033098782	0.74	0.985826031678479	1.09431832382241	0.0194485742272833	0.0147	0.018	0.0137	0.0037	0.1355	0.0068	0.0032	0.088	0.0011	0.0977	0.1352	0.0352	0.0021	0.1355	0.02	0.0058	0.0052	0.0026	0.0015	0.0328	0.0145	0.0307	0.0674	0.0179	0.1058	9e-04
11	rs4758044	5996163	0.92	0.368072033098782	0.74	0.985826031678479	1.10949087555601	0.0214237149968602	0.0147	0.018	0.0137	0.0037	0.135	0.0068	0.0032	0.088	0.0011	0.0976	0.1352	0.0354	0.0021	0.1355	0.0202	0.0058	0.0052	0.0026	0.0015	0.0328	0.0145	0.0307	0.0674	0.018	0.1058	9e-04
11	rs117768698	6004979	0.93	0.332112317682009	0.74	0.985826031678479	1.05868476985667	0.0213824830985977	0.0147	0.018	0.0137	0.0037	0.1352	0.0067	0.0032	0.088	0.0011	0.0976	0.1354	0.0354	0.002	0.1354	0.0204	0.0057	0.0052	0.0026	0.0015	0.0328	0.0145	0.0306	0.0675	0.018	0.1058	9e-04
11	rs12279795	6006888	0.93	0.332112317682009	0.74	0.985826031678479	1.04318435388267	0.0220467833097127	0.0147	0.018	0.0137	0.0038	0.1353	0.0066	0.0032	0.088	0.0011	0.0976	0.1354	0.0354	0.002	0.1354	0.0204	0.0057	0.0051	0.0026	0.0015	0.0328	0.0145	0.0306	0.0675	0.0179	0.1058	9e-04
11	rs4237768	6007272	0.93	0.332112317682009	0.74	0.985826031678479	1.044669090188	0.0213001342230555	0.0147	0.018	0.0137	0.0038	0.1353	0.0066	0.0032	0.088	0.0011	0.0976	0.1354	0.0354	0.002	0.1354	0.0204	0.0057	0.0051	0.0026	0.0015	0.0328	0.0145	0.0306	0.0675	0.0179	0.1058	9e-04
11	rs61732631	6007396	0.93	0.332112317682009	0.74	0.985826031678479	1.03490301581387	0.0208092628186829	0.0147	0.018	0.0137	0.0038	0.1353	0.0066	0.0032	0.088	0.0011	0.0976	0.1354	0.0354	0.002	0.1354	0.0204	0.0057	0.0051	0.0026	0.0015	0.0328	0.0145	0.0306	0.0675	0.0179	0.1058	9e-04
11	rs61750896	6007772	0.93	0.332112317682009	0.74	0.985826031678479	1.01574160987145	0.0204447408194145	0.0147	0.018	0.0137	0.0038	0.1353	0.0066	0.0032	0.0879	0.0012	0.0975	0.1354	0.0354	0.0021	0.1353	0.0204	0.0057	0.0051	0.0026	0.0015	0.0328	0.0145	0.0306	0.0677	0.0179	0.1057	9e-04
11	rs4501959	6007899	0.93	0.332112317682009	0.74	0.985826031678479	1.01453266634754	0.0206468682382012	0.0147	0.018	0.0137	0.0038	0.1353	0.0066	0.0032	0.0879	0.0012	0.0975	0.1353	0.0354	0.0021	0.1353	0.0204	0.0057	0.0051	0.0026	0.0015	0.0328	0.0145	0.0306	0.0678	0.0179	0.1057	9e-04
11	rs10769544	6010718	0.93	0.332112317682009	0.74	0.985826031678479	1.03272815573984	0.0213412895040986	0.0147	0.018	0.0137	0.0038	0.1354	0.0066	0.0032	0.088	0.0012	0.0975	0.1355	0.0354	0.0021	0.1352	0.0204	0.0057	0.0051	0.0026	0.0015	0.0328	0.0145	0.0305	0.0677	0.0179	0.1056	9e-04
11	rs7939215	6016511	0.94	0.298643641979994	0.75	0.911329023803182	0.826168176640859	0.0141193108034926	0.0153	0.0186	0.0143	0.0038	0.1401	0.0059	0.0033	0.0897	0.0022	0.0943	0.1416	0.0355	0.0024	0.1298	0.0195	0.005	0.005	0.0023	0.0015	0.0316	0.016	0.0286	0.0665	0.0188	0.1028	0.0011
11	rs7947235	6019989	0.94	0.298643641979994	0.74	0.985826031678479	0.825217600239456	0.0124573857972826	0.0153	0.0186	0.0143	0.0038	0.1403	0.0058	0.0032	0.0899	0.0022	0.0942	0.1418	0.0356	0.0024	0.1297	0.0195	0.005	0.0049	0.0023	0.0014	0.0316	0.016	0.0286	0.0666	0.0188	0.1027	0.0011
11	rs113889407	6022578	0.94	0.298643641979994	0.74	0.985826031678479	0.801762649263844	0.0122687507879391	0.0154	0.0186	0.0143	0.0038	0.1404	0.0058	0.0032	0.0899	0.0022	0.0941	0.1418	0.0356	0.0024	0.1297	0.0196	0.0048	0.0048	0.0023	0.0015	0.0316	0.016	0.0286	0.0666	0.0188	0.1026	0.0011
11	rs11040249	6023640	0.94	0.298643641979994	0.74	0.985826031678479	0.82284321233459	0.0126156918882927	0.0153	0.0186	0.0143	0.0038	0.1405	0.0058	0.0032	0.0902	0.0022	0.0941	0.1418	0.0357	0.0024	0.1296	0.0196	0.0048	0.0048	0.0022	0.0015	0.0315	0.0159	0.0285	0.0666	0.0188	0.1026	0.0011
11	rs11040254	6024551	0.94	0.298643641979994	0.74	0.985826031678479	0.814241003629719	0.0127750063988314	0.0153	0.0186	0.0143	0.0037	0.1406	0.0058	0.0032	0.0902	0.0022	0.0941	0.1419	0.0358	0.0024	0.1296	0.0196	0.0047	0.0047	0.0022	0.0015	0.0315	0.0159	0.0285	0.0666	0.0189	0.1025	0.0011
11	rs12362690	6025297	0.94	0.298643641979994	0.74	0.985826031678479	0.860457757455023	0.0135208170880892	0.0153	0.0186	0.0143	0.0037	0.1406	0.0058	0.0031	0.0902	0.0022	0.0941	0.1419	0.0358	0.0024	0.1296	0.0196	0.0047	0.0047	0.0022	0.0015	0.0315	0.016	0.0285	0.0666	0.0189	0.1025	0.0011
11	rs4573661	6026661	0.94	0.298643641979994	0.74	0.985826031678479	0.847279226249538	0.0164968815994975	0.0156	0.0192	0.0145	0.0036	0.141	0.0056	0.003	0.0911	0.0024	0.0931	0.1435	0.0354	0.0028	0.1291	0.0196	0.0044	0.0038	0.0023	0.0014	0.0312	0.0163	0.0287	0.0658	0.0188	0.1018	0.0013
11	rs7123309	6029450	0.94	0.298643641979994	0.74	0.985826031678479	0.757564247332895	0.0188624929852197	0.0157	0.0195	0.0148	0.0034	0.141	0.0053	0.0029	0.0904	0.0026	0.0921	0.1445	0.0348	0.0033	0.1292	0.0193	0.004	0.0036	0.0024	0.0015	0.0311	0.0166	0.0288	0.0658	0.0189	0.1025	0.0015
11	rs11040271	6029540	0.94	0.298643641979994	0.74	0.985826031678479	0.757640563364511	0.019056882455571	0.0157	0.0195	0.0148	0.0034	0.141	0.0053	0.0029	0.0904	0.0026	0.0921	0.1445	0.0348	0.0033	0.1292	0.0193	0.004	0.0036	0.0024	0.0015	0.0311	0.0166	0.0288	0.0659	0.0189	0.1025	0.0015
11	rs117955006	6033886	0.94	0.298643641979994	0.74	0.985826031678479	0.760695962243862	0.0201233407353416	0.0157	0.0195	0.0148	0.0034	0.1409	0.0053	0.0029	0.0905	0.0027	0.0922	0.1444	0.0348	0.0033	0.1292	0.0193	0.004	0.0036	0.0024	0.0015	0.0311	0.0166	0.0288	0.0659	0.0189	0.1025	0.0015
11	rs10769566	6035118	0.94	0.298643641979994	0.74	0.985826031678479	0.765749118592298	0.0209722724199734	0.0157	0.0196	0.0148	0.0034	0.1409	0.0053	0.0029	0.0905	0.0027	0.0923	0.1444	0.0349	0.0033	0.1292	0.0193	0.004	0.0036	0.0024	0.0015	0.0311	0.0167	0.0289	0.0659	0.0188	0.1025	0.0015
11	rs7928574	6038674	0.94	0.298643641979994	0.73	1.06399829815523	0.765672446604742	0.0220467833097127	0.0157	0.0195	0.0148	0.0034	0.1409	0.0052	0.0029	0.0905	0.0027	0.0922	0.1443	0.0349	0.0033	0.1292	0.0193	0.004	0.0035	0.0024	0.0015	0.0311	0.0167	0.0289	0.0659	0.0189	0.1025	0.0015
11	rs4351799	6041247	0.94	0.298643641979994	0.73	1.06399829815523	0.766516022779048	0.0220049780229066	0.0157	0.0195	0.0148	0.0034	0.1409	0.0052	0.0029	0.0905	0.0027	0.0922	0.1443	0.0349	0.0033	0.1292	0.0193	0.0039	0.0035	0.0024	0.0015	0.0311	0.0167	0.0289	0.0658	0.0189	0.1025	0.0015
11	rs74053049	6044644	0.95	0.267590046340022	0.73	1.06399829815523	1.29103422472903	0.0545810822115192	0.0156	0.0189	0.0144	0.0029	0.142	0.0047	0.0026	0.092	0.0032	0.0905	0.144	0.035	0.0036	0.13	0.0187	0.0036	0.0032	0.0025	0.0014	0.0319	0.0166	0.0279	0.0669	0.0188	0.103	0.0016
11	rs34188105	6045837	0.95	0.267590046340022	0.73	1.06399829815523	1.29797138613378	0.0556619326325885	0.0156	0.0189	0.0144	0.0029	0.142	0.0047	0.0026	0.092	0.0032	0.0905	0.144	0.035	0.0036	0.13	0.0187	0.0036	0.0032	0.0025	0.0014	0.0319	0.0167	0.0279	0.0669	0.0188	0.103	0.0016
11	rs11040335	6048056	0.95	0.267590046340022	0.74	0.985826031678479	1.29730556531653	0.0564946124290138	0.0156	0.0189	0.0144	0.0029	0.142	0.0047	0.0026	0.092	0.0032	0.0904	0.144	0.035	0.0037	0.13	0.0187	0.0036	0.0032	0.0025	0.0014	0.032	0.0167	0.0279	0.0669	0.0188	0.103	0.0016
11	rs117555183	6049351	0.95	0.267590046340022	0.74	0.985826031678479	1.28980032607078	0.0566875231518936	0.0156	0.0189	0.0144	0.0028	0.142	0.0047	0.0026	0.092	0.0032	0.0904	0.1439	0.035	0.0037	0.13	0.0187	0.0036	0.0032	0.0025	0.0014	0.032	0.0166	0.0279	0.067	0.0188	0.103	0.0016
11	rs77053285	6051329	0.95	0.267590046340022	0.74	0.985826031678479	1.28543783711806	0.0579807906303322	0.0156	0.0188	0.0144	0.0029	0.142	0.0047	0.0027	0.0921	0.0032	0.0903	0.144	0.035	0.0037	0.13	0.0187	0.0036	0.0032	0.0025	0.0014	0.032	0.0166	0.0279	0.0671	0.0188	0.1029	0.0016
11	rs72902550	6056480	0.95	0.267590046340022	0.74	0.985826031678479	1.27162910154281	0.0656563058331336	0.0156	0.0187	0.0144	0.0028	0.1419	0.0047	0.0027	0.0921	0.0032	0.0901	0.144	0.035	0.0038	0.13	0.0187	0.0035	0.0032	0.0025	0.0014	0.0323	0.0166	0.0279	0.0673	0.0188	0.1027	0.0016
11	rs76501004	6056807	0.95	0.267590046340022	0.73	1.06399829815523	1.2619216916918	0.066618092830441	0.0156	0.0187	0.0144	0.0028	0.1418	0.0047	0.0027	0.0921	0.0032	0.0901	0.1439	0.0351	0.0038	0.13	0.0187	0.0035	0.0032	0.0025	0.0014	0.0323	0.0166	0.0279	0.0674	0.0188	0.1027	0.0016
11	rs28522478	6059931	0.95	0.267590046340022	0.74	0.985826031678479	1.25440165697271	0.0685591865461554	0.0156	0.0187	0.0145	0.0028	0.1417	0.0047	0.0027	0.0921	0.0033	0.0901	0.144	0.0351	0.0038	0.1299	0.0188	0.0035	0.0032	0.0025	0.0014	0.0323	0.0166	0.0279	0.0675	0.0188	0.1026	0.0016
11	rs7935710	6060247	0.95	0.267590046340022	0.74	0.985826031678479	1.24924165519837	0.0690480901970368	0.0156	0.0187	0.0145	0.0028	0.1417	0.0047	0.0027	0.0921	0.0033	0.0901	0.144	0.035	0.0038	0.1299	0.0188	0.0035	0.0032	0.0025	0.0014	0.0323	0.0166	0.0279	0.0675	0.0188	0.1026	0.0016
11	rs4420239	6063985	0.95	0.267590046340022	0.74	0.985826031678479	1.33296460021288	0.0673778871803272	0.0154	0.0184	0.0144	0.0028	0.1414	0.0047	0.0027	0.0921	0.0032	0.0892	0.1449	0.0351	0.0039	0.1298	0.0189	0.0036	0.0033	0.0017	0.0015	0.0321	0.0168	0.0282	0.0677	0.0193	0.103	0.0017
11	rs72902568	6071807	0.95	0.267590046340022	0.74	0.985826031678479	1.29597431387124	0.0671011813753681	0.0153	0.0183	0.0144	0.0028	0.1414	0.0047	0.0027	0.0921	0.0032	0.0891	0.1449	0.0351	0.0039	0.1298	0.0189	0.0036	0.0033	0.0017	0.0015	0.032	0.0168	0.0283	0.0677	0.0193	0.103	0.0017
11	rs74468498	6078152	0.95	0.267590046340022	0.74	0.985826031678479	1.27587913939417	0.0668249519271995	0.0153	0.0183	0.0144	0.0028	0.1414	0.0047	0.0027	0.0921	0.0032	0.0891	0.145	0.0351	0.0039	0.1298	0.0189	0.0036	0.0033	0.0017	0.0015	0.032	0.0168	0.0283	0.0677	0.0193	0.1029	0.0017
11	rs61739062	6078575	0.95	0.267590046340022	0.74	0.985826031678479	1.27455632404058	0.0669630070671955	0.0153	0.0183	0.0144	0.0028	0.1414	0.0047	0.0027	0.0921	0.0032	0.0891	0.145	0.0351	0.0039	0.1298	0.0189	0.0036	0.0033	0.0017	0.0015	0.032	0.0168	0.0283	0.0677	0.0193	0.1029	0.0017
11	rs76060102	6081370	0.95	0.267590046340022	0.74	0.985826031678479	1.26286290859488	0.0668939645962369	0.0153	0.0183	0.0144	0.0028	0.1414	0.0047	0.0027	0.0921	0.0032	0.0891	0.145	0.0351	0.0039	0.1297	0.0189	0.0036	0.0033	0.0017	0.0015	0.032	0.0168	0.0283	0.0677	0.0193	0.1029	0.0017
11	rs74053086	6083563	0.95	0.267590046340022	0.74	0.985826031678479	0.737233230012929	0.0602739318831524	0.0153	0.0177	0.0147	0.0027	0.142	0.0045	0.003	0.0916	0.0028	0.0887	0.1464	0.0349	0.0042	0.1292	0.0191	0.0037	0.0033	0.0019	0.0016	0.031	0.0169	0.0294	0.0674	0.0197	0.1021	0.0017
11	rs113225564	6083794	0.94	0.298643641979994	0.74	0.985826031678479	0.635753941182139	0.0612682758992906	0.0153	0.0172	0.0148	0.0026	0.1422	0.0044	0.0031	0.0916	0.0027	0.0889	0.1467	0.0348	0.0043	0.1289	0.0192	0.0037	0.0033	0.0019	0.0017	0.0307	0.0169	0.0297	0.0673	0.0198	0.1018	0.0018
11	rs56048364	6083947	0.94	0.298643641979994	0.75	0.911329023803182	0.563786705466348	0.0502275636380715	0.0154	0.0169	0.0148	0.0026	0.1424	0.0044	0.0031	0.0915	0.0026	0.0891	0.147	0.0346	0.0044	0.1289	0.0193	0.0037	0.0033	0.0019	0.0017	0.0305	0.0168	0.0298	0.0672	0.0199	0.1017	0.0018
11	rs4564313	6083952	0.94	0.298643641979994	0.75	0.911329023803182	0.559122985906209	0.0504109108230299	0.0154	0.0168	0.0148	0.0026	0.1424	0.0044	0.0031	0.0915	0.0026	0.0891	0.147	0.0346	0.0044	0.129	0.0193	0.0037	0.0033	0.0019	0.0017	0.0306	0.0169	0.0298	0.0672	0.0199	0.1017	0.0018
11	rs78265190	6084411	0.94	0.298643641979994	0.75	0.911329023803182	0.529837114280832	0.0559175756741333	0.0154	0.0167	0.0149	0.0026	0.1425	0.0045	0.0031	0.0915	0.0026	0.089	0.1468	0.0344	0.0046	0.1286	0.0194	0.0037	0.0033	0.002	0.0017	0.0305	0.0171	0.0298	0.0674	0.0199	0.1017	0.0018
11	rs4438014	6085342	0.94	0.298643641979994	0.75	0.911329023803182	0.525825026012114	0.0612017715002894	0.0154	0.0167	0.0149	0.0026	0.1425	0.0045	0.003	0.0914	0.0026	0.0888	0.1468	0.0343	0.0046	0.1286	0.0194	0.0037	0.0033	0.002	0.0017	0.0305	0.0173	0.0297	0.0674	0.0199	0.1016	0.0018
11	rs117228811	6087959	0.94	0.298643641979994	0.75	0.911329023803182	0.530096455957882	0.0613348109297567	0.0154	0.0167	0.0149	0.0026	0.1425	0.0045	0.003	0.0914	0.0026	0.0888	0.1468	0.0343	0.0046	0.1286	0.0194	0.0037	0.0033	0.0021	0.0017	0.0305	0.0173	0.0297	0.0674	0.0199	0.1016	0.0018
11	rs77352381	6104476	0.94	0.298643641979994	0.75	0.911329023803182	0.548531388444686	0.0604061116483617	0.0155	0.0166	0.0149	0.0026	0.1426	0.0045	0.003	0.0914	0.0027	0.0888	0.147	0.0342	0.0046	0.1285	0.0195	0.0037	0.0033	0.0021	0.0018	0.0305	0.0172	0.0295	0.0674	0.0199	0.1017	0.0018
11	rs10839441	6104831	0.94	0.298643641979994	0.75	0.911329023803182	0.544058843437469	0.0604722476806379	0.0155	0.0165	0.0149	0.0026	0.1426	0.0045	0.003	0.0914	0.0027	0.0888	0.147	0.0342	0.0047	0.1286	0.0195	0.0037	0.0033	0.0021	0.0018	0.0305	0.0172	0.0295	0.0674	0.0199	0.1017	0.0018
11	rs4328190	6111054	0.94	0.298643641979994	0.75	0.911329023803182	0.54419014235113	0.0606708402544973	0.0155	0.0165	0.0149	0.0026	0.1426	0.0045	0.003	0.0914	0.0027	0.0888	0.147	0.0342	0.0047	0.1286	0.0195	0.0036	0.0033	0.0021	0.0018	0.0305	0.0172	0.0295	0.0674	0.0199	0.1017	0.0018
11	rs11040709	6116038	0.94	0.298643641979994	0.75	0.911329023803182	0.556598862742781	0.0610024421931674	0.0155	0.0165	0.0149	0.0026	0.1427	0.0044	0.003	0.0914	0.0027	0.0889	0.147	0.0343	0.0047	0.1286	0.0195	0.0036	0.0033	0.0021	0.0017	0.0304	0.0171	0.0295	0.0674	0.0199	0.1017	0.0018
11	rs7940548	6116105	0.94	0.298643641979994	0.75	0.911329023803182	0.557196196865779	0.0611352977428614	0.0155	0.0165	0.0149	0.0026	0.1427	0.0044	0.003	0.0914	0.0027	0.0888	0.147	0.0343	0.0047	0.1286	0.0195	0.0036	0.0033	0.0021	0.0017	0.0304	0.0171	0.0295	0.0674	0.0199	0.1017	0.0018
11	rs35888329	6116294	0.94	0.298643641979994	0.75	0.911329023803182	0.560586769434856	0.0616679452004823	0.0155	0.0165	0.0149	0.0026	0.1427	0.0044	0.003	0.0914	0.0027	0.0888	0.147	0.0343	0.0047	0.1286	0.0195	0.0036	0.0033	0.0021	0.0017	0.0304	0.0171	0.0295	0.0674	0.02	0.1017	0.0018
11	rs11607251	6118695	0.94	0.298643641979994	0.75	0.911329023803182	0.559655063132246	0.0619350029534226	0.0155	0.0165	0.0149	0.0026	0.1427	0.0044	0.003	0.0914	0.0027	0.0888	0.1469	0.0343	0.0047	0.1286	0.0195	0.0036	0.0033	0.0021	0.0017	0.0304	0.0171	0.0295	0.0674	0.02	0.1017	0.0018
11	rs5005639	6121675	0.94	0.298643641979994	0.75	0.911329023803182	0.609267388879164	0.0768454116707442	0.0155	0.0165	0.015	0.0026	0.1428	0.0044	0.003	0.0913	0.0027	0.0887	0.147	0.0344	0.0047	0.1286	0.0195	0.0036	0.0033	0.0021	0.0017	0.0303	0.017	0.0294	0.0674	0.0201	0.1015	0.0018
11	rs1462983	6129837	0.94	0.298643641979994	0.75	0.911329023803182	0.642899203708977	0.0583060569503148	0.0156	0.0165	0.0158	0.0028	0.1426	0.0046	0.0032	0.09	0.0029	0.0884	0.1473	0.0351	0.0048	0.1289	0.0197	0.0037	0.0033	0.0022	0.0017	0.0299	0.0164	0.0293	0.0676	0.0205	0.1005	0.0019
11	rs11040760	6144440	0.94	0.298643641979994	0.75	0.911329023803182	0.629558057652336	0.060538414465843	0.0156	0.0165	0.0158	0.0028	0.1426	0.0046	0.0032	0.0898	0.003	0.0882	0.1473	0.0352	0.0048	0.1288	0.0197	0.0037	0.0032	0.0023	0.0017	0.0299	0.0165	0.0292	0.0678	0.0205	0.1004	0.0019
11	rs72900422	6145633	0.94	0.298643641979994	0.75	0.911329023803182	0.629628309765329	0.0610024421931674	0.0156	0.0165	0.0158	0.0028	0.1426	0.0046	0.0032	0.0898	0.003	0.0882	0.1473	0.0352	0.0048	0.1288	0.0197	0.0037	0.0032	0.0023	0.0017	0.0299	0.0165	0.0292	0.0678	0.0205	0.1004	0.0019
11	rs325639	6149225	0.94	0.298643641979994	0.75	0.911329023803182	0.617806650925729	0.0596148816825513	0.0156	0.0165	0.0158	0.0028	0.1427	0.0046	0.0032	0.0898	0.003	0.0882	0.1473	0.0351	0.0048	0.1288	0.0197	0.0037	0.0032	0.0023	0.0017	0.0301	0.0165	0.0291	0.0678	0.0205	0.1005	0.0019
11	rs325638	6150568	0.94	0.298643641979994	0.75	0.911329023803182	0.627943247928922	0.0627391045652538	0.0155	0.0165	0.0158	0.0028	0.1429	0.0046	0.0032	0.0898	0.003	0.0882	0.1473	0.0351	0.0048	0.1288	0.0196	0.0037	0.0032	0.0023	0.0017	0.0301	0.0165	0.029	0.0678	0.0205	0.1005	0.0019
11	rs117213919	6151501	0.94	0.298643641979994	0.75	0.911329023803182	0.631456121564346	0.066618092830441	0.0156	0.0165	0.0158	0.0028	0.143	0.0046	0.0032	0.0898	0.003	0.0882	0.1472	0.0351	0.0048	0.1288	0.0195	0.0037	0.0032	0.0023	0.0017	0.03	0.0165	0.029	0.0678	0.0205	0.1005	0.0019
11	rs4758091	6171223	0.94	0.298643641979994	0.75	0.911329023803182	0.671263247876224	0.0722966879026286	0.0156	0.0164	0.0158	0.0028	0.1453	0.0046	0.0032	0.0888	0.0031	0.0887	0.1465	0.0351	0.005	0.1289	0.0185	0.0037	0.0032	0.0023	0.0018	0.0299	0.0165	0.0285	0.0678	0.0201	0.1008	0.002
11	rs325694	6172833	0.94	0.298643641979994	0.75	0.911329023803182	0.675463961057147	0.0725820932031408	0.0157	0.0164	0.0158	0.0028	0.1451	0.0046	0.0032	0.0888	0.0031	0.0888	0.1464	0.0352	0.005	0.1289	0.0185	0.0037	0.0032	0.0023	0.0018	0.0299	0.0166	0.0285	0.0678	0.02	0.1007	0.002
11	rs325695	6173364	0.94	0.298643641979994	0.75	0.911329023803182	0.688721873110989	0.07655322193468	0.0157	0.0164	0.0158	0.0028	0.1451	0.0046	0.0032	0.0888	0.0031	0.0889	0.1464	0.0352	0.005	0.1289	0.0185	0.0037	0.0032	0.0023	0.0018	0.0299	0.0166	0.0285	0.0678	0.02	0.1007	0.002
11	rs325687	6179462	0.94	0.298643641979994	0.75	0.911329023803182	0.812194842449723	0.110873859212413	0.0158	0.0164	0.0158	0.0028	0.145	0.0046	0.0033	0.0887	0.0032	0.0889	0.1464	0.0354	0.005	0.1289	0.0185	0.0037	0.0032	0.0023	0.0018	0.0299	0.0166	0.0284	0.0675	0.02	0.1008	0.002
11	rs325693	6184559	0.9	0.447749409690379	0.75	0.911329023803182	1.09405132048339	0.0137188720866614	0.0132	0.0165	0.017	0.0035	0.1448	0.0046	0.0046	0.0829	0.0038	0.0921	0.1461	0.0401	0.0065	0.1272	0.0196	0.0032	0.0037	0.0031	0.0023	0.0299	0.0153	0.0257	0.0696	0.0171	0.1003	0.0023
11	rs72900482	6188500	0.9	0.447749409690379	0.75	0.911329023803182	1.08294931549345	0.0137520216307888	0.0132	0.0165	0.017	0.0035	0.1454	0.0046	0.0046	0.0828	0.0038	0.0921	0.1461	0.0401	0.0065	0.1271	0.0196	0.0032	0.0037	0.0031	0.0023	0.0298	0.0153	0.0256	0.0695	0.0171	0.1001	0.0023
11	rs77344022	6190850	0.9	0.447749409690379	0.75	0.911329023803182	1.11549344851569	0.0129997392291105	0.0132	0.0165	0.017	0.0035	0.1455	0.0046	0.0046	0.0827	0.0038	0.0923	0.1461	0.0402	0.0065	0.1272	0.0197	0.0032	0.0038	0.0028	0.0023	0.0297	0.0153	0.0259	0.0695	0.0171	0.0998	0.0023
11	rs12221568	6191875	0.89	0.491600132839596	0.75	0.911329023803182	1.1262764036579	0.0107828068519291	0.0132	0.0165	0.017	0.0035	0.1455	0.0046	0.0046	0.0827	0.0038	0.0924	0.1461	0.0402	0.0066	0.1272	0.0197	0.0032	0.0038	0.0027	0.0023	0.0297	0.0153	0.026	0.0694	0.0171	0.0997	0.0023
11	rs16909443	6192462	0.89	0.491600132839596	0.75	0.911329023803182	1.13141268495231	0.0101189868557896	0.0132	0.0165	0.017	0.0035	0.1455	0.0046	0.0046	0.0827	0.0038	0.0924	0.1461	0.0402	0.0066	0.1272	0.0197	0.0032	0.0038	0.0026	0.0023	0.0297	0.0153	0.0261	0.0694	0.0171	0.0996	0.0023
11	rs12804437	6198997	0.89	0.491600132839596	0.75	0.911329023803182	1.1074332578109	0.00989315261881819	0.0132	0.0165	0.017	0.0035	0.1456	0.0047	0.0047	0.0826	0.0038	0.0927	0.1461	0.0401	0.0066	0.1273	0.0197	0.0032	0.0039	0.0026	0.0023	0.0297	0.0154	0.0261	0.0693	0.0172	0.0992	0.0024
11	rs325611	6213501	0.89	0.491600132839596	0.75	0.911329023803182	1.08862789272199	0.0125522483940766	0.0131	0.0165	0.017	0.0035	0.1455	0.0048	0.0048	0.0825	0.0038	0.0928	0.1459	0.04	0.0066	0.1274	0.0198	0.0032	0.0039	0.0026	0.0023	0.0296	0.0153	0.0262	0.0693	0.0173	0.0992	0.0024
11	rs72910116	6216271	0.89	0.491600132839596	0.75	0.911329023803182	1.12969956434997	0.0102328840431943	0.0131	0.0164	0.017	0.0036	0.1455	0.0048	0.0048	0.0825	0.0038	0.0927	0.1458	0.04	0.0067	0.1273	0.0198	0.0032	0.004	0.0026	0.0023	0.0296	0.0154	0.0262	0.0693	0.0173	0.099	0.0024
11	rs325612	6217061	0.89	0.491600132839596	0.75	0.911329023803182	1.1291587921416	0.0100339926587391	0.0131	0.0164	0.017	0.0036	0.1454	0.0048	0.0048	0.0825	0.0038	0.0927	0.1458	0.04	0.0067	0.1273	0.0198	0.0032	0.004	0.0027	0.0024	0.0296	0.0153	0.0262	0.0693	0.0173	0.099	0.0025
11	rs869900	6217122	0.89	0.491600132839596	0.76	0.840461917458717	1.1209696476188	0.0100622832198251	0.0131	0.0164	0.017	0.0036	0.1454	0.0048	0.0048	0.0825	0.0038	0.0927	0.1458	0.04	0.0067	0.1273	0.0198	0.0032	0.004	0.0027	0.0023	0.0296	0.0153	0.0262	0.0693	0.0173	0.099	0.0025
11	rs11040799	6221214	0.89	0.491600132839596	0.76	0.840461917458717	1.11737749704331	0.00729159452439102	0.0131	0.0163	0.017	0.0036	0.1453	0.0049	0.0049	0.0824	0.0038	0.0927	0.1457	0.04	0.0067	0.1272	0.0199	0.0033	0.0041	0.0027	0.0024	0.0296	0.0154	0.0262	0.0692	0.0174	0.0989	0.0025
11	rs325609	6221249	0.89	0.491600132839596	0.75	0.911329023803182	1.11621103257384	0.00765562443403855	0.0132	0.0163	0.017	0.0036	0.1453	0.0049	0.0049	0.0824	0.0038	0.0927	0.1457	0.04	0.0067	0.1272	0.0199	0.0033	0.0041	0.0027	0.0024	0.0296	0.0154	0.0262	0.0692	0.0174	0.0989	0.0025
11	rs12417049	6221427	0.89	0.491600132839596	0.75	0.911329023803182	1.1493261137803	0.00698360053309797	0.0132	0.0163	0.017	0.0036	0.1452	0.005	0.0049	0.0824	0.0038	0.0927	0.1456	0.04	0.0067	0.1271	0.0199	0.0034	0.0041	0.0026	0.0024	0.0296	0.0154	0.0262	0.0692	0.0174	0.0989	0.0025
11	rs188980	6223837	0.89	0.491600132839596	0.75	0.911329023803182	1.13375861748194	0.00772954231891256	0.0132	0.0163	0.0171	0.0036	0.1451	0.005	0.0051	0.0824	0.0038	0.0926	0.1455	0.0401	0.0068	0.1269	0.0198	0.0034	0.0042	0.0026	0.0024	0.0296	0.0155	0.0263	0.0692	0.0174	0.0988	0.0025
11	rs74464922	6224540	0.89	0.491600132839596	0.75	0.911329023803182	1.13204409327982	0.00787848951321083	0.0132	0.0163	0.0171	0.0036	0.1451	0.005	0.0051	0.0824	0.0038	0.0927	0.1455	0.0401	0.0068	0.1268	0.0198	0.0034	0.0042	0.0026	0.0024	0.0296	0.0155	0.0263	0.0692	0.0175	0.0988	0.0025
11	rs10769671	6231731	0.89	0.491600132839596	0.75	0.911329023803182	1.11935261429306	0.00561056838546834	0.0133	0.0163	0.0172	0.0037	0.1447	0.0052	0.0053	0.0824	0.0038	0.0925	0.1453	0.0401	0.0068	0.1265	0.0199	0.0036	0.0044	0.0027	0.0024	0.0295	0.0155	0.0264	0.0691	0.0175	0.0988	0.0026
11	rs9659	6232653	0.89	0.491600132839596	0.75	0.911329023803182	1.11522440169648	0.00552742830914574	0.0133	0.0162	0.0172	0.0037	0.1446	0.0052	0.0053	0.0824	0.0038	0.0924	0.1453	0.0401	0.0068	0.1264	0.0199	0.0036	0.0044	0.0027	0.0024	0.0295	0.0155	0.0265	0.069	0.0176	0.0987	0.0026
11	Affx-5612137	6239139	0.89	0.491600132839596	0.75	0.911329023803182	1.16114763635889	0.00446951472175774	0.0134	0.0162	0.0173	0.0038	0.1443	0.0054	0.0054	0.0823	0.0039	0.0922	0.1452	0.0402	0.0068	0.126	0.0199	0.0039	0.0046	0.0027	0.0023	0.0295	0.0156	0.0267	0.0688	0.0178	0.0986	0.0026
11	rs3750944	6239344	0.89	0.491600132839596	0.75	0.911329023803182	1.18318820117083	0.00446951472175774	0.0134	0.0162	0.0173	0.0037	0.1443	0.0055	0.0054	0.0823	0.0039	0.0922	0.1452	0.0402	0.0068	0.126	0.0199	0.0039	0.0046	0.0027	0.0023	0.0295	0.0156	0.0267	0.0688	0.0178	0.0985	0.0026
11	rs325621	6247854	0.89	0.491600132839596	0.75	0.911329023803182	1.04379561261843	0.00465637648603581	0.0133	0.0161	0.0175	0.0036	0.1439	0.0059	0.0056	0.0823	0.0039	0.0924	0.145	0.0397	0.0067	0.1258	0.0199	0.004	0.0046	0.0029	0.0022	0.0295	0.0161	0.0269	0.0688	0.0177	0.098	0.0026
11	rs144446174	6250837	0.89	0.491600132839596	0.75	0.911329023803182	1.05061655430652	0.00494437470306667	0.0133	0.0161	0.0175	0.0036	0.1434	0.0059	0.0056	0.0825	0.0039	0.0925	0.145	0.0397	0.0067	0.1258	0.0199	0.0041	0.0046	0.0029	0.0022	0.0295	0.0162	0.0269	0.0688	0.0177	0.0981	0.0026
11	rs117454688	6250938	0.89	0.491600132839596	0.75	0.911329023803182	1.05131715101452	0.00490544031988785	0.0133	0.0161	0.0175	0.0036	0.1433	0.0059	0.0056	0.0825	0.0039	0.0925	0.145	0.0397	0.0067	0.1258	0.0199	0.0041	0.0046	0.0029	0.0022	0.0295	0.0162	0.0269	0.0688	0.0177	0.0981	0.0026
11	rs79178398	6251817	0.89	0.491600132839596	0.76	0.840461917458717	1.05903612535095	0.00484734726560563	0.0133	0.0161	0.0175	0.0036	0.1432	0.0059	0.0056	0.0826	0.0039	0.0925	0.145	0.0397	0.0067	0.1258	0.0199	0.0041	0.0046	0.0029	0.0022	0.0295	0.0162	0.0269	0.0688	0.0177	0.0981	0.0026
11	rs116868852	6256237	0.89	0.491600132839596	0.76	0.840461917458717	1.09031600357114	0.00603616263422687	0.0133	0.0161	0.0175	0.0037	0.1423	0.006	0.0057	0.0829	0.0039	0.0925	0.145	0.0397	0.0068	0.1257	0.02	0.0041	0.0046	0.0029	0.0022	0.0295	0.0162	0.027	0.0688	0.0177	0.0983	0.0026
11	rs117653031	6257218	0.89	0.491600132839596	0.76	0.840461917458717	1.09440733070946	0.00612326069294851	0.0133	0.0161	0.0175	0.0037	0.1422	0.006	0.0057	0.0829	0.0039	0.0925	0.1451	0.0397	0.0068	0.1257	0.02	0.0041	0.0046	0.0029	0.0023	0.0295	0.0163	0.027	0.0688	0.0177	0.0983	0.0026
11	rs60883768	6261493	0.89	0.491600132839596	0.76	0.840461917458717	1.10118029296126	0.00668257294700575	0.0133	0.016	0.0176	0.0037	0.1413	0.0061	0.0057	0.0832	0.0039	0.0925	0.1451	0.0398	0.0068	0.1257	0.02	0.0041	0.0046	0.0029	0.0023	0.0295	0.0163	0.027	0.0688	0.0176	0.0985	0.0026
11	rs74805386	6262064	0.89	0.491600132839596	0.76	0.840461917458717	1.09565373019614	0.00663687948091612	0.0133	0.016	0.0176	0.0037	0.1412	0.0061	0.0057	0.0832	0.0039	0.0925	0.1451	0.0399	0.0068	0.1257	0.0199	0.0041	0.0046	0.0029	0.0023	0.0295	0.0163	0.027	0.0689	0.0176	0.0985	0.0026
11	rs7129498	6262715	0.89	0.491600132839596	0.76	0.840461917458717	1.0993963205568	0.00659135095787891	0.0133	0.016	0.0176	0.0037	0.1411	0.0061	0.0058	0.0833	0.0039	0.0925	0.1451	0.0399	0.0068	0.1257	0.02	0.0041	0.0046	0.0029	0.0023	0.0295	0.0163	0.027	0.0689	0.0176	0.0985	0.0026
11	rs61745230	6262909	0.89	0.491600132839596	0.76	0.840461917458717	1.13927006565677	0.00675142240247479	0.0131	0.016	0.0175	0.0037	0.1411	0.0061	0.0058	0.0833	0.0039	0.0925	0.1451	0.0399	0.0068	0.1256	0.02	0.0041	0.0046	0.0029	0.0023	0.0295	0.0163	0.0274	0.0689	0.0176	0.0985	0.0024
11	rs325705	6264866	0.89	0.491600132839596	0.76	0.840461917458717	1.31456348411952	0.00782867581540536	0.0131	0.016	0.0176	0.0037	0.1409	0.0062	0.0058	0.0833	0.0039	0.0923	0.1449	0.0399	0.0074	0.1255	0.02	0.0042	0.0046	0.0029	0.0023	0.0295	0.0163	0.0274	0.0688	0.0176	0.0984	0.0024
11	rs61746967	6265242	0.89	0.491600132839596	0.76	0.840461917458717	1.30997836020868	0.00872416374101251	0.0131	0.016	0.0176	0.0037	0.141	0.0061	0.0058	0.0833	0.0039	0.0923	0.1449	0.0399	0.0074	0.1255	0.02	0.0043	0.0046	0.0029	0.0023	0.0295	0.0163	0.0274	0.0688	0.0176	0.0983	0.0024
11	rs61746457	6265533	0.89	0.491600132839596	0.76	0.840461917458717	1.32269786681088	0.00934001547333486	0.0131	0.016	0.0176	0.0037	0.141	0.0061	0.0058	0.0833	0.0039	0.0923	0.1449	0.0398	0.0074	0.1255	0.02	0.0043	0.0046	0.0029	0.0023	0.0295	0.0163	0.0274	0.0688	0.0176	0.0983	0.0024
11	rs325682	6274879	0.89	0.491600132839596	0.76	0.840461917458717	1.2708741074996	0.0180946713218615	0.0132	0.0159	0.0177	0.0038	0.1412	0.0062	0.0059	0.0833	0.0039	0.0923	0.1444	0.0397	0.0074	0.1249	0.0201	0.0047	0.0047	0.003	0.0024	0.0293	0.0165	0.0275	0.0688	0.0176	0.0978	0.0025
11	rs79368077	6275920	0.89	0.491600132839596	0.76	0.840461917458717	1.27191226855895	0.0212590172651555	0.0132	0.0158	0.0177	0.0038	0.1411	0.0063	0.0059	0.0833	0.0039	0.0924	0.1442	0.0397	0.0075	0.1249	0.0202	0.0048	0.0047	0.003	0.0024	0.0293	0.0165	0.0275	0.0687	0.0177	0.0978	0.0025
11	rs75162401	6283358	0.89	0.491600132839596	0.76	0.840461917458717	1.31858044976817	0.0222984157894186	0.0134	0.0154	0.018	0.0039	0.1403	0.0064	0.0061	0.0838	0.0039	0.0936	0.1416	0.0392	0.0075	0.1247	0.0205	0.0062	0.005	0.0032	0.0025	0.0293	0.0168	0.0276	0.0685	0.0179	0.0964	0.0027
11	rs60759065	6285301	0.89	0.491600132839596	0.76	0.840461917458717	1.35030326828875	0.0261000856280835	0.0135	0.0154	0.018	0.0039	0.1402	0.0064	0.0061	0.0839	0.0039	0.0939	0.1411	0.0391	0.0076	0.1246	0.0205	0.0064	0.005	0.0033	0.0025	0.0293	0.0169	0.0276	0.0685	0.018	0.0961	0.0027
11	rs118162102	6286879	0.89	0.491600132839596	0.76	0.840461917458717	1.36578612582206	0.0518881570009337	0.0135	0.0154	0.018	0.0039	0.1401	0.0064	0.0061	0.0839	0.0039	0.0938	0.141	0.039	0.0076	0.1246	0.0205	0.0064	0.005	0.0034	0.0025	0.0293	0.0169	0.0277	0.0685	0.018	0.0961	0.0028
11	rs76774246	6290231	0.89	0.491600132839596	0.76	0.840461917458717	1.31858044976817	0.0256936337481979	0.0136	0.0152	0.0181	0.0039	0.1398	0.0066	0.0063	0.0841	0.004	0.0937	0.1403	0.0385	0.0075	0.1243	0.0209	0.0067	0.0051	0.0036	0.0026	0.0295	0.017	0.0279	0.0685	0.018	0.0958	0.0029
11	rs1805002	6291120	0.89	0.491600132839596	0.76	0.840461917458717	1.29616446078928	0.0372745871565711	0.0139	0.0151	0.0181	0.0041	0.1392	0.0069	0.0065	0.0842	0.0041	0.0936	0.1393	0.0377	0.0076	0.1236	0.0212	0.007	0.0052	0.0039	0.0028	0.0299	0.0172	0.0282	0.0684	0.018	0.0956	0.0031
11	rs77873910	6291466	0.89	0.491600132839596	0.76	0.840461917458717	1.23857246602156	0.0583712035217397	0.0142	0.0155	0.0181	0.0042	0.1386	0.0071	0.0067	0.0843	0.0041	0.0932	0.1384	0.0371	0.0076	0.123	0.0215	0.0073	0.0054	0.0041	0.0029	0.0301	0.0173	0.0286	0.0681	0.0181	0.0957	0.0032
11	rs8192471	6293179	0.89	0.491600132839596	0.76	0.840461917458717	1.4893919421161	0.364817418974571	0.0159	0.0173	0.018	0.005	0.1356	0.0082	0.0079	0.0845	0.0042	0.0912	0.1336	0.034	0.0078	0.1194	0.0229	0.0084	0.0061	0.0059	0.0035	0.0317	0.0177	0.0304	0.0666	0.0186	0.0962	0.0036
11	Affx-5624800	6293210	0.89	0.491600132839596	0.76	0.840461917458717	1.5129923224655	0.383710741442212	0.0159	0.0174	0.018	0.005	0.1354	0.0082	0.0079	0.0845	0.0042	0.0913	0.1335	0.034	0.0078	0.1192	0.023	0.0084	0.0062	0.006	0.0035	0.0318	0.0177	0.0306	0.0667	0.0186	0.0961	0.0036
11	rs79411497	6294181	0.89	0.491600132839596	0.76	0.840461917458717	1.48408806215587	0.495697307837316	0.0161	0.0178	0.0181	0.0053	0.1346	0.0086	0.0083	0.0839	0.0042	0.0912	0.1328	0.0334	0.0077	0.1195	0.0233	0.0087	0.0064	0.0061	0.0035	0.0325	0.0176	0.0311	0.0658	0.0185	0.0955	0.0036
11	rs6578750	6294394	0.89	0.491600132839596	0.76	0.840461917458717	1.50987133381126	0.538678443171292	0.0161	0.0179	0.0181	0.0054	0.1344	0.0086	0.0084	0.0838	0.0042	0.0912	0.1327	0.0333	0.0077	0.1196	0.0234	0.0088	0.0065	0.0061	0.0036	0.0326	0.0175	0.0312	0.0656	0.0186	0.0954	0.0037
11	rs10839537	6297696	0.89	0.491600132839596	0.77	0.773176121721263	1.60574544029424	0.654705335324156	0.0161	0.0184	0.0183	0.0056	0.134	0.0089	0.0087	0.0835	0.0044	0.0907	0.1314	0.0328	0.0077	0.1194	0.0238	0.009	0.0066	0.0063	0.0037	0.0331	0.0175	0.0313	0.0657	0.0188	0.0952	0.0037
11	rs78414122	6298284	0.89	0.491600132839596	0.77	0.773176121721263	1.52469165787344	0.634587697727794	0.016	0.0183	0.0182	0.0057	0.1339	0.0089	0.0088	0.0834	0.0043	0.0906	0.1318	0.0328	0.0076	0.1193	0.0238	0.009	0.0067	0.0062	0.0036	0.0331	0.0175	0.0313	0.0656	0.0188	0.0952	0.0036
11	rs61876734	6300246	0.89	0.491600132839596	0.77	0.773176121721263	1.5095694272879	0.650757853981347	0.0161	0.0184	0.0182	0.0058	0.1341	0.009	0.0089	0.0832	0.0044	0.0904	0.1316	0.0327	0.0076	0.1193	0.0238	0.0091	0.0068	0.0063	0.0036	0.0333	0.0175	0.0312	0.0656	0.0188	0.0947	0.0036
11	rs11600234	6301613	0.89	0.491600132839596	0.77	0.773176121721263	1.5036364073583	0.738525161252664	0.0162	0.0187	0.0182	0.0061	0.1339	0.0091	0.0091	0.0828	0.0044	0.09	0.131	0.0325	0.0075	0.1193	0.024	0.0092	0.0069	0.0064	0.0037	0.0344	0.0175	0.0312	0.0652	0.0189	0.0939	0.0036
11	rs12708350	6303792	0.89	0.491600132839596	0.77	0.773176121721263	1.68033647568228	0.903126792549495	0.0162	0.0192	0.0182	0.0065	0.1334	0.0093	0.0094	0.0819	0.0044	0.0896	0.1306	0.0321	0.0075	0.1193	0.0243	0.0094	0.007	0.0066	0.0039	0.0365	0.0175	0.0314	0.0643	0.0191	0.0928	0.0036
11	rs72892289	6304531	0.89	0.491600132839596	0.77	0.773176121721263	1.66394639262305	0.944561577581771	0.0162	0.0193	0.0182	0.0067	0.1332	0.0095	0.0096	0.0816	0.0045	0.0895	0.1303	0.0321	0.0075	0.1191	0.0243	0.0095	0.0071	0.0066	0.004	0.0367	0.0175	0.0314	0.0643	0.0191	0.0928	0.0036
11	rs12363984	6307749	0.89	0.491600132839596	0.77	0.773176121721263	1.65176915251266	1.13143457635693	0.0162	0.0197	0.0184	0.0071	0.1321	0.01	0.0101	0.0803	0.0045	0.0892	0.1294	0.0321	0.0074	0.1188	0.0243	0.0098	0.0076	0.0067	0.004	0.0373	0.0175	0.0319	0.0644	0.0194	0.0925	0.0036
11	rs6578752	6311485	0.89	0.491600132839596	0.77	0.773176121721263	1.6746927158844	1.38430397503173	0.0161	0.0203	0.0186	0.0077	0.1306	0.0108	0.0109	0.0785	0.0044	0.0886	0.1267	0.0321	0.0073	0.1193	0.0245	0.0103	0.0083	0.0067	0.004	0.0378	0.0175	0.0325	0.0641	0.0197	0.0931	0.0036
11	rs10769681	6311676	0.89	0.491600132839596	0.77	0.773176121721263	1.68651046448034	1.41148502583451	0.0161	0.0204	0.0186	0.0078	0.1305	0.0108	0.0109	0.0784	0.0045	0.0885	0.1266	0.0321	0.0073	0.1193	0.0245	0.0103	0.0083	0.0067	0.004	0.0378	0.0175	0.0326	0.0641	0.0197	0.0931	0.0036
11	rs10742969	6312769	0.89	0.491600132839596	0.77	0.773176121721263	1.65384848434632	1.46901400144133	0.016	0.0205	0.0189	0.0081	0.1303	0.011	0.0111	0.0779	0.0045	0.0881	0.126	0.0321	0.0073	0.1192	0.0247	0.0103	0.0086	0.0066	0.004	0.0377	0.0176	0.0329	0.0643	0.0197	0.0928	0.0036
11	rs117524889	6312946	0.89	0.491600132839596	0.77	0.773176121721263	1.6031736309916	1.46233740489324	0.016	0.0205	0.0189	0.0082	0.1303	0.0111	0.0112	0.0778	0.0045	0.088	0.1258	0.0321	0.0073	0.1191	0.0248	0.0104	0.0087	0.0066	0.004	0.0376	0.0177	0.033	0.0643	0.0198	0.0929	0.0036
11	rs10839541	6313227	0.89	0.491600132839596	0.77	0.773176121721263	1.62347939727278	1.54484375605193	0.0159	0.0205	0.0189	0.0083	0.13	0.0113	0.0114	0.0776	0.0045	0.0879	0.1254	0.032	0.0073	0.119	0.0248	0.0105	0.0088	0.0066	0.004	0.0376	0.0177	0.0332	0.0642	0.02	0.0928	0.0036
11	rs10769684	6313741	0.89	0.491600132839596	0.77	0.773176121721263	1.67678221524918	1.69367772300263	0.0157	0.0204	0.019	0.0086	0.1297	0.0117	0.0116	0.0772	0.0045	0.0877	0.1247	0.0318	0.0073	0.1187	0.025	0.0108	0.0093	0.0065	0.004	0.0375	0.018	0.0335	0.0641	0.0202	0.0929	0.0034
11	rs12286914	6315606	0.9	0.447749409690379	0.77	0.773176121721263	1.67751375746108	2.07345191055372	0.0153	0.0204	0.019	0.0093	0.1286	0.0126	0.0123	0.0763	0.0045	0.0864	0.123	0.0316	0.0073	0.1185	0.0254	0.0115	0.0099	0.0061	0.0039	0.0378	0.0189	0.0341	0.0643	0.0209	0.0927	0.0034
11	rs4758403	6316559	0.9	0.447749409690379	0.77	0.773176121721263	1.78989476800084	2.33655952530416	0.015	0.0204	0.0191	0.0096	0.1282	0.0129	0.0127	0.0759	0.0044	0.086	0.1221	0.0313	0.0073	0.1182	0.0256	0.0119	0.0103	0.0062	0.0039	0.0379	0.0193	0.0342	0.0644	0.0212	0.0925	0.0034
11	rs16911672	6318666	0.9	0.447749409690379	0.77	0.773176121721263	1.94775071366291	3.22326520357762	0.0135	0.0203	0.0202	0.0106	0.1284	0.014	0.0142	0.0756	0.0043	0.0834	0.1196	0.0309	0.007	0.1145	0.026	0.0133	0.0113	0.0058	0.0036	0.0384	0.0204	0.0354	0.0647	0.0219	0.0928	0.0031
11	rs11040851	6318959	0.9	0.447749409690379	0.77	0.773176121721263	2.14995262790709	3.3321774019534	0.0127	0.0196	0.0204	0.0108	0.1287	0.0141	0.0144	0.0757	0.0043	0.083	0.1193	0.031	0.007	0.1143	0.0261	0.0134	0.0115	0.0058	0.0036	0.0385	0.0207	0.0355	0.0654	0.0221	0.0928	0.0031
11	rs1396861	6320260	0.9	0.447749409690379	0.77	0.773176121721263	2.45679982856552	4.26172068996583	0.0123	0.0155	0.0213	0.0116	0.1297	0.0151	0.0152	0.0763	0.0041	0.0807	0.1172	0.0311	0.0067	0.1127	0.0267	0.0143	0.0122	0.0054	0.0035	0.0383	0.0214	0.0355	0.0685	0.0229	0.0927	0.003
11	rs10839547	6320703	0.9	0.447749409690379	0.78	0.709419594942363	2.25920464526127	4.68341658273324	0.0121	0.0137	0.0217	0.012	0.1308	0.0154	0.0153	0.0764	0.0039	0.0804	0.1175	0.0309	0.0065	0.1119	0.0265	0.0145	0.0123	0.0052	0.0034	0.0381	0.0215	0.0355	0.0698	0.023	0.0923	0.0029
11	rs10839548	6322284	0.89	0.491600132839596	0.78	0.709419594942363	2.58346438902072	5.69374485594505	0.0112	0.0142	0.023	0.0128	0.1321	0.016	0.0159	0.0754	0.0035	0.0787	0.1166	0.0303	0.0061	0.1093	0.026	0.0154	0.0127	0.0047	0.0032	0.0386	0.0225	0.0362	0.0703	0.0234	0.0926	0.0027
11	rs4758405	6324634	0.88	0.538208189821859	0.78	0.709419594942363	2.74982550634929	6.53121678342322	0.0109	0.0147	0.0256	0.0136	0.1352	0.0163	0.0158	0.0733	0.0029	0.076	0.1116	0.0295	0.0052	0.1073	0.0254	0.0163	0.0131	0.0037	0.0029	0.041	0.0242	0.0377	0.0727	0.0251	0.0916	0.0022
11	rs4604857	6324964	0.87	0.587631181685492	0.78	0.709419594942363	2.68775702683794	6.55816719268086	0.0107	0.0148	0.0258	0.0137	0.1339	0.016	0.0155	0.0734	0.0027	0.0769	0.1113	0.0293	0.005	0.107	0.0252	0.0162	0.0131	0.0035	0.0028	0.0414	0.0245	0.0376	0.0733	0.0253	0.0924	0.002
11	rs78400377	6326411	0.86	0.639923359357885	0.78	0.709419594942363	1.6463672366154	4.88953848098339	0.0096	0.0163	0.0259	0.0129	0.1373	0.0144	0.0139	0.0753	0.0021	0.0758	0.1146	0.0269	0.0045	0.1088	0.0241	0.0149	0.0118	0.0029	0.0024	0.0421	0.025	0.0371	0.0741	0.0251	0.0944	0.0015
11	rs4758407	6327406	0.86	0.639923359357885	0.78	0.709419594942363	1.88112510741202	4.80153592261999	0.0095	0.0165	0.0259	0.0128	0.1377	0.0142	0.0137	0.0756	0.0021	0.0756	0.115	0.0266	0.0044	0.109	0.024	0.0147	0.0117	0.0028	0.0023	0.0423	0.0251	0.037	0.0742	0.0251	0.0947	0.0014
11	rs10500666	6327534	0.86	0.639923359357885	0.78	0.709419594942363	1.84783916500833	4.78540602233996	0.0095	0.0165	0.0259	0.0128	0.1377	0.0142	0.0136	0.0756	0.0021	0.0756	0.1152	0.0265	0.0045	0.109	0.024	0.0147	0.0117	0.0029	0.0024	0.0423	0.0251	0.037	0.0742	0.0251	0.0946	0.0014
11	rs10500668	6328425	0.86	0.639923359357885	0.78	0.709419594942363	1.76664075770762	4.69107439388172	0.0095	0.0165	0.0259	0.0127	0.1378	0.0141	0.0135	0.0756	0.0021	0.0756	0.1159	0.0265	0.0044	0.1088	0.0239	0.0146	0.0116	0.003	0.0025	0.0422	0.0251	0.0369	0.0741	0.025	0.0945	0.0014
11	rs2634184	6335562	0.86	0.639923359357885	0.78	0.709419594942363	1.76887622532226	4.59532687607601	0.0092	0.0165	0.0258	0.0126	0.1378	0.014	0.0133	0.0758	0.002	0.0761	0.1167	0.0263	0.0044	0.109	0.0239	0.0144	0.0115	0.0029	0.0025	0.0423	0.0252	0.0369	0.0742	0.0249	0.0943	0.0013
11	rs11040860	6336747	0.86	0.639923359357885	0.78	0.709419594942363	1.69657332590973	4.48545766229266	0.0091	0.0166	0.0257	0.0126	0.138	0.014	0.0133	0.076	0.002	0.0761	0.1169	0.0262	0.0044	0.109	0.0238	0.0143	0.0114	0.0029	0.0025	0.0423	0.0253	0.0368	0.0742	0.0248	0.0944	0.0013
11	rs4758095	6338135	0.86	0.639923359357885	0.78	0.709419594942363	1.6521849446255	4.38069264592062	0.009	0.0167	0.0257	0.0126	0.1383	0.0139	0.0131	0.0765	0.0021	0.0759	0.1172	0.0259	0.0044	0.1084	0.0249	0.0141	0.0112	0.0029	0.0025	0.0423	0.0253	0.0367	0.0736	0.0248	0.0948	0.0013
11	rs12294600	6340416	0.86	0.639923359357885	0.78	0.709419594942363	1.4589647153453	3.87313150059536	0.0089	0.0168	0.0256	0.0124	0.1391	0.0132	0.0125	0.0776	0.0021	0.0757	0.1179	0.0255	0.0044	0.1089	0.0248	0.0138	0.0109	0.0028	0.0024	0.0421	0.0253	0.0365	0.0733	0.0246	0.0956	0.0013
11	rs1051992	6340706	0.86	0.639923359357885	0.78	0.709419594942363	1.56426470250606	3.92860512383538	0.0089	0.0168	0.0256	0.0123	0.1392	0.0132	0.0124	0.0777	0.0021	0.0757	0.118	0.0255	0.0044	0.109	0.0247	0.0138	0.0109	0.0028	0.0024	0.0421	0.0253	0.0365	0.0733	0.0246	0.0957	0.0013
11	rs79889908	6340869	0.86	0.639923359357885	0.78	0.709419594942363	1.54138928188879	3.86984786766032	0.0089	0.0168	0.0256	0.0123	0.1392	0.0132	0.0124	0.0777	0.0021	0.0757	0.118	0.0255	0.0044	0.109	0.0247	0.0137	0.0109	0.0028	0.0024	0.0421	0.0253	0.0365	0.0733	0.0246	0.0957	0.0012
11	rs11544764	6341365	0.86	0.639923359357885	0.78	0.709419594942363	1.49911695565087	3.85188898331787	0.0089	0.0168	0.0256	0.0123	0.1392	0.0132	0.0123	0.0777	0.002	0.0757	0.118	0.0255	0.0044	0.109	0.0247	0.0137	0.0108	0.0028	0.0024	0.0422	0.0252	0.0365	0.0733	0.0246	0.0958	0.0012
11	rs10431017	6343245	0.86	0.639923359357885	0.78	0.709419594942363	1.549711989704	3.92435025700675	0.009	0.0169	0.0254	0.0122	0.1393	0.0131	0.0124	0.078	0.002	0.0749	0.118	0.0252	0.0044	0.1092	0.0248	0.0139	0.0108	0.0028	0.0024	0.0423	0.0252	0.0365	0.0734	0.0247	0.096	0.0013
11	rs112063177	6344420	0.86	0.639923359357885	0.78	0.709419594942363	1.52853131956789	3.89264538133987	0.009	0.0169	0.0254	0.0121	0.1393	0.013	0.0123	0.078	0.002	0.075	0.1181	0.0252	0.0044	0.1093	0.0247	0.0138	0.0108	0.0028	0.0024	0.0423	0.0252	0.0364	0.0734	0.0247	0.0961	0.0013
11	rs2634211	6348351	0.86	0.639923359357885	0.78	0.709419594942363	1.49089429723033	3.87409732344679	0.0089	0.0169	0.0253	0.012	0.1394	0.0129	0.0121	0.0781	0.002	0.075	0.1182	0.0251	0.0044	0.1095	0.0247	0.0138	0.0107	0.0028	0.0023	0.0423	0.0252	0.0365	0.0736	0.0246	0.0964	0.0012
11	rs1488872	6350417	0.86	0.639923359357885	0.78	0.709419594942363	1.49560526251987	3.84976532109192	0.0089	0.0169	0.0253	0.012	0.1394	0.0129	0.0121	0.0781	0.002	0.0751	0.1183	0.0251	0.0043	0.1095	0.0247	0.0138	0.0107	0.0028	0.0023	0.0423	0.0252	0.0365	0.0736	0.0246	0.0965	0.0012
11	rs2682119	6351109	0.86	0.639923359357885	0.78	0.709419594942363	1.48638889509993	3.76567858397299	0.0089	0.0168	0.0253	0.0119	0.1394	0.0128	0.0121	0.0781	0.002	0.0751	0.1183	0.0251	0.0044	0.1096	0.0247	0.0138	0.0107	0.0027	0.0023	0.0424	0.0252	0.0364	0.0736	0.0246	0.0965	0.0012
11	rs16912002	6351378	0.86	0.639923359357885	0.78	0.709419594942363	1.48418807122577	3.73948513210438	0.0089	0.0168	0.0253	0.0119	0.1394	0.0128	0.0121	0.0781	0.002	0.0751	0.1183	0.0251	0.0043	0.1096	0.0247	0.0138	0.0107	0.0027	0.0023	0.0424	0.0252	0.0364	0.0736	0.0246	0.0965	0.0012
11	rs117493946	6355786	0.86	0.639923359357885	0.78	0.709419594942363	1.50283258637328	3.89979626637046	0.0089	0.0168	0.0253	0.0119	0.1394	0.0128	0.012	0.0781	0.002	0.0751	0.1184	0.0251	0.0043	0.1095	0.0247	0.0138	0.0106	0.0027	0.0023	0.0423	0.0252	0.0365	0.0737	0.0246	0.0966	0.0012
11	rs61879360	6357136	0.86	0.639923359357885	0.78	0.709419594942363	1.45003036611038	3.86328136672287	0.009	0.0169	0.0252	0.0118	0.1395	0.0128	0.0119	0.078	0.002	0.0753	0.1186	0.025	0.0043	0.1095	0.0247	0.0138	0.0106	0.0027	0.0023	0.0423	0.0252	0.0364	0.0737	0.0246	0.0966	0.0012
11	rs56028090	6362509	0.86	0.639923359357885	0.78	0.709419594942363	1.24858551456076	3.59860997456165	0.0091	0.017	0.0247	0.0111	0.1404	0.0126	0.0112	0.0773	0.0021	0.0761	0.1201	0.0246	0.0042	0.1102	0.0246	0.014	0.01	0.0025	0.002	0.0415	0.0256	0.0362	0.0743	0.0242	0.0971	0.0013
11	rs2306898	6365848	0.85	0.695135765909148	0.78	0.709419594942363	1.39597199037089	3.20221007402647	0.0092	0.0172	0.0242	0.0105	0.1408	0.0125	0.0107	0.0764	0.0019	0.0765	0.1213	0.0243	0.004	0.1106	0.0246	0.0142	0.0095	0.0026	0.0019	0.0408	0.026	0.0361	0.0753	0.024	0.0978	0.0013
11	rs2682110	6366376	0.85	0.695135765909148	0.78	0.709419594942363	1.58091249741591	3.47145005890897	0.0092	0.0172	0.0242	0.0105	0.1408	0.0125	0.0107	0.0764	0.0019	0.0766	0.1213	0.0243	0.004	0.1107	0.0247	0.0142	0.0094	0.0026	0.0019	0.0408	0.026	0.0361	0.0753	0.024	0.0978	0.0013
11	rs77858553	6366647	0.85	0.695135765909148	0.78	0.709419594942363	1.59249076509614	3.57962291743469	0.0092	0.0172	0.0242	0.0105	0.1409	0.0125	0.0107	0.0764	0.0019	0.0766	0.1214	0.0243	0.004	0.1107	0.0246	0.0142	0.0094	0.0026	0.0019	0.0408	0.0261	0.0361	0.0753	0.024	0.0978	0.0013
11	rs4758097	6366957	0.85	0.695135765909148	0.79	0.649136622646432	1.64231992583881	3.67561469078222	0.0092	0.0173	0.0242	0.0105	0.1409	0.0125	0.0106	0.0765	0.0019	0.0766	0.1214	0.0243	0.004	0.1107	0.0246	0.0142	0.0094	0.0026	0.0019	0.0408	0.0261	0.0361	0.0754	0.024	0.0978	0.0013
11	rs7128818	6370376	0.85	0.695135765909148	0.79	0.649136622646432	6.11129760262223	3.14745819796202	0.0092	0.0176	0.0241	0.0105	0.141	0.0125	0.0107	0.075	0.002	0.077	0.1208	0.0245	0.004	0.1098	0.0246	0.0143	0.0095	0.0027	0.006	0.0378	0.026	0.0361	0.0757	0.024	0.0976	0.0013
11	rs74971367	6372010	0.85	0.695135765909148	0.79	0.649136622646432	5.97766165211302	3.1923513140494	0.0092	0.0176	0.0241	0.0105	0.1412	0.0126	0.0107	0.0748	0.0019	0.0771	0.121	0.0245	0.004	0.1097	0.0246	0.0143	0.0095	0.0027	0.006	0.0377	0.026	0.0361	0.0757	0.0239	0.0976	0.0013
11	rs10839557	6379270	0.85	0.695135765909148	0.79	0.649136622646432	6.00054130506816	3.3348430033461	0.0092	0.0176	0.0237	0.0104	0.1419	0.0127	0.0107	0.0747	0.002	0.0776	0.1209	0.0245	0.004	0.1091	0.0246	0.0145	0.0095	0.0028	0.0059	0.0374	0.026	0.0364	0.0754	0.0239	0.0975	0.0014
11	rs2255200	6385073	0.84	0.753316385445839	0.78	0.709419594942363	6.08726747229043	3.42674499255471	0.0092	0.0177	0.0234	0.0103	0.1423	0.0128	0.0106	0.0745	0.002	0.078	0.1212	0.0245	0.0041	0.1087	0.0245	0.0146	0.0096	0.0029	0.006	0.0373	0.0258	0.0365	0.0753	0.0239	0.0974	0.0014
11	rs2634196	6393028	0.84	0.753316385445839	0.78	0.709419594942363	5.96908679749777	3.26883800676079	0.0092	0.0179	0.0233	0.0102	0.1431	0.0127	0.0105	0.0744	0.0021	0.078	0.1219	0.0245	0.0042	0.1085	0.0245	0.0145	0.0096	0.0029	0.006	0.037	0.0256	0.0363	0.075	0.0235	0.0974	0.0014
11	rs11040876	6394176	0.84	0.753316385445839	0.78	0.709419594942363	5.96908679749777	3.19386784179769	0.0093	0.018	0.0233	0.0102	0.1432	0.0127	0.0105	0.0745	0.0021	0.078	0.122	0.0245	0.0042	0.1085	0.0244	0.0145	0.0096	0.003	0.006	0.037	0.0256	0.0363	0.075	0.0235	0.0974	0.0014
11	rs72896243	6396421	0.84	0.753316385445839	0.78	0.709419594942363	5.91094074407114	3.15692381147426	0.0093	0.0181	0.0232	0.0102	0.1438	0.0127	0.0105	0.0745	0.0022	0.0781	0.1222	0.0244	0.0043	0.1083	0.0244	0.0145	0.0096	0.0029	0.0061	0.0368	0.0255	0.036	0.0747	0.0231	0.0974	0.0015
11	rs2101469	6397336	0.84	0.753316385445839	0.78	0.709419594942363	6.01138580935361	3.17245381284735	0.0094	0.0182	0.0232	0.0102	0.1438	0.0128	0.0105	0.0745	0.0023	0.0782	0.1222	0.0244	0.0044	0.1083	0.0244	0.0145	0.0096	0.0029	0.0061	0.0368	0.0255	0.036	0.0746	0.023	0.0973	0.0015
11	rs72896248	6401526	0.84	0.753316385445839	0.78	0.709419594942363	5.75919745817746	3.14442982817621	0.0094	0.0183	0.0232	0.0102	0.1439	0.0128	0.0104	0.0745	0.0023	0.0782	0.1223	0.0245	0.0046	0.1083	0.0244	0.0144	0.0096	0.003	0.0061	0.0367	0.0254	0.0363	0.0745	0.0228	0.0968	0.0016
11	rs117678523	6404349	0.84	0.753316385445839	0.78	0.709419594942363	5.72251858401007	3.0890270747207	0.0095	0.0183	0.0232	0.0102	0.1441	0.0127	0.0104	0.0744	0.0023	0.0782	0.1224	0.0245	0.0047	0.1083	0.0244	0.0144	0.0095	0.003	0.0061	0.0367	0.0254	0.0363	0.0744	0.0228	0.0968	0.0016
11	rs12791308	6406314	0.84	0.753316385445839	0.78	0.709419594942363	5.71655956124739	3.07769463075283	0.0095	0.0183	0.0232	0.0102	0.1442	0.0127	0.0103	0.0744	0.0023	0.0782	0.1224	0.0245	0.0047	0.1084	0.0244	0.0143	0.0095	0.003	0.0061	0.0367	0.0254	0.0363	0.0744	0.0227	0.0967	0.0016
11	rs1542705	6410397	0.84	0.753316385445839	0.78	0.709419594942363	5.67845523172909	2.96029121427821	0.0096	0.0184	0.0231	0.0101	0.1444	0.0126	0.0101	0.0746	0.0024	0.0782	0.1224	0.0245	0.0048	0.1084	0.0244	0.0142	0.0094	0.0031	0.0062	0.0367	0.0253	0.0362	0.0744	0.0226	0.0967	0.0017
11	rs7951904	6412931	0.84	0.753316385445839	0.78	0.709419594942363	5.78382879780408	2.52387368104316	0.0098	0.0189	0.023	0.0098	0.1447	0.0122	0.0095	0.075	0.0024	0.0784	0.1218	0.0247	0.0049	0.1093	0.0249	0.0141	0.0092	0.0033	0.0062	0.0365	0.0251	0.0346	0.074	0.0226	0.0976	0.0019
11	rs1050239	6415463	0.84	0.753316385445839	0.78	0.709419594942363	5.88558875530577	2.11746828724641	0.0098	0.0191	0.023	0.0095	0.1448	0.0118	0.0091	0.0756	0.0025	0.0783	0.1218	0.0245	0.005	0.1093	0.0249	0.014	0.009	0.0034	0.0063	0.0364	0.0251	0.0347	0.0739	0.0224	0.0978	0.0022
11	rs35098198	6415690	0.84	0.753316385445839	0.78	0.709419594942363	5.85217354564626	2.05077063444844	0.0098	0.0191	0.023	0.0095	0.1448	0.0118	0.0091	0.0756	0.0025	0.0783	0.1218	0.0245	0.005	0.1093	0.0249	0.014	0.009	0.0034	0.0063	0.0364	0.0251	0.0347	0.0739	0.0224	0.0978	0.0022
11	rs55869916	6417627	0.84	0.753316385445839	0.78	0.709419594942363	5.93271185044676	1.99349893636984	0.0099	0.0192	0.0229	0.0094	0.145	0.0117	0.009	0.0756	0.0026	0.0781	0.1218	0.0244	0.005	0.1092	0.025	0.014	0.009	0.0034	0.0064	0.0364	0.0252	0.0347	0.0738	0.0223	0.0978	0.0022
11	rs117210486	6422159	0.84	0.753316385445839	0.78	0.709419594942363	6.30763143216423	1.96986526095855	0.0101	0.0194	0.0226	0.0092	0.1455	0.0114	0.0089	0.0752	0.0027	0.0778	0.1218	0.0243	0.0051	0.1092	0.0253	0.014	0.0091	0.0035	0.0065	0.0363	0.0252	0.0348	0.0738	0.022	0.0978	0.0024
11	rs2075583	6423630	0.84	0.753316385445839	0.78	0.709419594942363	6.44910647459564	1.97362257827904	0.0102	0.0195	0.0226	0.0092	0.1456	0.0113	0.0089	0.0751	0.0028	0.0776	0.1219	0.0243	0.0051	0.1091	0.0254	0.014	0.0091	0.0036	0.0066	0.0363	0.0253	0.0349	0.0737	0.0219	0.0978	0.0024
11	rs61876776	6426998	0.84	0.753316385445839	0.78	0.709419594942363	6.67929178030255	1.77219815492997	0.0103	0.0197	0.0225	0.009	0.1461	0.0111	0.0088	0.075	0.0029	0.0769	0.1218	0.0243	0.0052	0.1093	0.0257	0.014	0.0091	0.0037	0.0067	0.0361	0.0254	0.0348	0.0732	0.022	0.0976	0.0026
11	rs1079199	6428106	0.84	0.753316385445839	0.78	0.709419594942363	6.74424746598256	1.73032560390594	0.0103	0.0198	0.0223	0.009	0.1462	0.011	0.0088	0.0752	0.0029	0.0766	0.1218	0.0242	0.0053	0.1097	0.0257	0.014	0.0091	0.0038	0.0068	0.0361	0.0254	0.0346	0.0731	0.0222	0.0976	0.0026
11	Affx-35598884	6431445	0.84	0.753316385445839	0.78	0.709419594942363	6.67929178030255	1.7475494748117	0.0105	0.0199	0.0222	0.0089	0.1468	0.0111	0.0088	0.0753	0.003	0.0767	0.1216	0.0242	0.0052	0.1098	0.0257	0.0139	0.0092	0.0039	0.0068	0.0359	0.0255	0.0345	0.0725	0.0221	0.097	0.0027
11	rs79811238	6432874	0.84	0.753316385445839	0.78	0.709419594942363	6.70581342983772	1.76920241776924	0.0106	0.02	0.0222	0.0089	0.1472	0.0111	0.0089	0.0753	0.003	0.0768	0.1215	0.0242	0.0052	0.11	0.0257	0.0138	0.0092	0.0039	0.0069	0.0358	0.0255	0.0344	0.0721	0.0221	0.0967	0.0028
11	rs10839563	6434317	0.83	0.81451029553121	0.78	0.709419594942363	7.0692686100747	1.83828810375094	0.0115	0.0208	0.0219	0.0089	0.1483	0.0119	0.0093	0.0758	0.0033	0.0778	0.1209	0.0241	0.0049	0.1108	0.0252	0.0137	0.0095	0.0043	0.0071	0.035	0.0256	0.0335	0.0694	0.0221	0.0949	0.0033
11	rs78891627	6435488	0.83	0.81451029553121	0.78	0.709419594942363	6.77932605015178	1.33307248343867	0.0116	0.0211	0.0228	0.0083	0.1513	0.0118	0.009	0.0772	0.0032	0.0781	0.1224	0.023	0.0047	0.1127	0.026	0.0125	0.0091	0.0042	0.0071	0.0338	0.0249	0.0323	0.0672	0.0215	0.0943	0.0033
11	rs11040889	6436789	0.82	0.87875982057053	0.78	0.709419594942363	6.88603146493567	1.12161623718032	0.0116	0.0213	0.0233	0.008	0.1525	0.0117	0.0088	0.0787	0.0032	0.0784	0.123	0.0225	0.0046	0.1135	0.0262	0.0119	0.0089	0.0042	0.0071	0.0333	0.0247	0.0319	0.0664	0.0212	0.0937	0.0034
11	rs2723641	6436813	0.82	0.87875982057053	0.78	0.709419594942363	6.12339612042148	1.11540606676625	0.0116	0.0213	0.0233	0.008	0.1526	0.0117	0.0088	0.0786	0.0032	0.0784	0.123	0.0225	0.0046	0.1135	0.0263	0.0119	0.0089	0.0041	0.0068	0.0333	0.0247	0.0319	0.0664	0.0212	0.0937	0.0034
11	rs2723664	6441051	0.82	0.87875982057053	0.79	0.649136622646432	6.08379314596422	1.09258146728422	0.0116	0.0212	0.0233	0.008	0.1518	0.0117	0.0088	0.0787	0.0032	0.0785	0.1229	0.0225	0.0046	0.1143	0.0264	0.0118	0.0089	0.0041	0.0068	0.0333	0.0246	0.0321	0.0663	0.0214	0.0935	0.0034
11	rs35274104	6446328	0.82	0.87875982057053	0.79	0.649136622646432	6.03595259924705	1.06287943285917	0.0115	0.0212	0.0233	0.008	0.1518	0.0117	0.0088	0.0787	0.0032	0.0787	0.1228	0.0225	0.0046	0.1146	0.0265	0.0117	0.0089	0.0041	0.0068	0.0333	0.0246	0.0321	0.0661	0.0215	0.0935	0.0034
11	rs77690773	6450143	0.83	0.81451029553121	0.79	0.649136622646432	6.70396236050634	1.0444545363581	0.0115	0.0207	0.0233	0.0079	0.1518	0.0117	0.0087	0.0787	0.0033	0.0788	0.1229	0.0225	0.0048	0.1148	0.0266	0.0117	0.0089	0.0041	0.007	0.0332	0.0246	0.032	0.0661	0.0215	0.0934	0.0034
11	rs7129298	6450724	0.83	0.81451029553121	0.79	0.649136622646432	6.70797314734491	1.04058337770055	0.0115	0.0207	0.0233	0.0079	0.1519	0.0117	0.0087	0.0787	0.0033	0.0788	0.1229	0.0225	0.0048	0.1148	0.0266	0.0117	0.0089	0.0041	0.007	0.0332	0.0246	0.032	0.066	0.0215	0.0934	0.0034
11	rs9787849	6468149	0.82	0.87875982057053	0.79	0.649136622646432	6.6186228883632	0.820186230289756	0.0114	0.0203	0.0234	0.0076	0.1526	0.0117	0.0085	0.0783	0.0032	0.0778	0.1247	0.0237	0.0044	0.1152	0.028	0.011	0.0086	0.004	0.0069	0.0322	0.0244	0.0317	0.0664	0.0214	0.0932	0.0033
11	rs1906656	6468326	0.82	0.87875982057053	0.79	0.649136622646432	6.60324344013016	0.80775220128513	0.0114	0.0203	0.0233	0.0076	0.1527	0.0116	0.0085	0.0784	0.0032	0.0779	0.1247	0.0237	0.0044	0.1152	0.028	0.011	0.0086	0.004	0.0069	0.0322	0.0244	0.0317	0.0664	0.0214	0.0932	0.0033
11	rs2723636	6470057	0.82	0.87875982057053	0.79	0.649136622646432	6.44589405114888	0.756612267601034	0.0114	0.0202	0.0232	0.0075	0.1525	0.0116	0.0084	0.0785	0.0031	0.0781	0.1256	0.0235	0.0044	0.1153	0.028	0.0108	0.0085	0.0039	0.0069	0.032	0.0244	0.0317	0.0666	0.0214	0.0932	0.0032
11	rs17821052	6471722	0.83	0.81451029553121	0.79	0.649136622646432	5.17876904076377	0.684262749794071	0.0113	0.0201	0.0229	0.0073	0.1529	0.0115	0.0083	0.0788	0.003	0.0786	0.1265	0.0233	0.0044	0.1155	0.0279	0.0105	0.0084	0.0038	0.0064	0.0319	0.0242	0.0316	0.0668	0.0215	0.0931	0.0031
11	rs117733335	6473013	0.83	0.81451029553121	0.79	0.649136622646432	4.34329155526821	0.612600266828166	0.0113	0.0199	0.0228	0.0071	0.1535	0.0114	0.0082	0.079	0.0029	0.0788	0.1272	0.0233	0.0043	0.1157	0.0279	0.0103	0.0083	0.0037	0.0061	0.0316	0.024	0.0315	0.067	0.0215	0.0931	0.003
11	rs77678743	6476035	0.83	0.81451029553121	0.79	0.649136622646432	0.941990527027731	0.343595694495478	0.0111	0.0191	0.022	0.0063	0.1578	0.011	0.0078	0.0804	0.0022	0.0803	0.1316	0.0232	0.0038	0.1166	0.0281	0.0093	0.0074	0.003	0.0038	0.0299	0.0229	0.031	0.0685	0.0212	0.0935	0.0023
11	rs41275192	6479487	0.83	0.81451029553121	0.8	0.592267592767429	0.345814195691155	0.296581149140287	0.011	0.0182	0.0213	0.0055	0.1608	0.0106	0.0074	0.082	0.0015	0.0819	0.1358	0.0234	0.0032	0.1178	0.0283	0.0083	0.0064	0.0023	0.0014	0.028	0.0216	0.0307	0.07	0.021	0.0941	0.0016
11	rs117778770	6479744	0.83	0.81451029553121	0.8	0.592267592767429	0.342517261138495	0.293623239777972	0.011	0.0182	0.0212	0.0055	0.1609	0.0105	0.0074	0.0821	0.0015	0.082	0.1359	0.0234	0.0032	0.1178	0.0283	0.0083	0.0064	0.0022	0.0014	0.028	0.0216	0.0307	0.0701	0.021	0.0942	0.0016
11	rs2723647	6480063	0.83	0.81451029553121	0.8	0.592267592767429	0.339392531307792	0.291616992549309	0.011	0.0182	0.0212	0.0055	0.161	0.0105	0.0074	0.0824	0.0015	0.082	0.1361	0.0234	0.0032	0.1179	0.0282	0.0083	0.0064	0.0022	0.0013	0.0279	0.0212	0.0307	0.0701	0.021	0.0943	0.0016
11	rs61876787	6487800	0.82	0.87875982057053	0.8	0.592267592767429	0.428320017896191	0.302166140036837	0.0109	0.0178	0.0212	0.0053	0.162	0.0106	0.0072	0.0828	0.0013	0.0833	0.1373	0.0234	0.0031	0.1176	0.0285	0.008	0.006	0.0021	0.001	0.0273	0.0208	0.0308	0.0698	0.0208	0.0944	0.0013
11	rs12419488	6489094	0.82	0.87875982057053	0.8	0.592267592767429	0.429724407950674	0.299666844821367	0.0109	0.0178	0.0212	0.0053	0.162	0.0106	0.0072	0.0828	0.0013	0.0833	0.1373	0.0234	0.0031	0.1176	0.0285	0.008	0.006	0.0021	0.001	0.0273	0.0208	0.0307	0.0699	0.0208	0.0944	0.0013
11	rs11601210	6496677	0.82	0.87875982057053	0.8	0.592267592767429	0.425343263205192	0.280832618230808	0.0109	0.0179	0.0212	0.0053	0.162	0.0106	0.0072	0.0828	0.0013	0.0833	0.1374	0.0234	0.0032	0.1178	0.0284	0.0079	0.0059	0.0021	0.001	0.0273	0.0208	0.0307	0.0699	0.0208	0.0943	0.0014
11	rs2303493	6499215	0.82	0.87875982057053	0.8	0.592267592767429	0.427852394596499	0.281298917916753	0.0109	0.0178	0.0212	0.0053	0.162	0.0105	0.0072	0.0828	0.0013	0.0833	0.1374	0.0234	0.0032	0.1178	0.0284	0.0079	0.0059	0.0021	0.001	0.0273	0.0208	0.0307	0.0699	0.0208	0.0945	0.0014
11	Affx-5676491	6502780	0.82	0.87875982057053	0.8	0.592267592767429	0.506934395392966	0.31042170516544	0.0108	0.0178	0.0212	0.0054	0.1625	0.0108	0.0072	0.0827	0.0012	0.0835	0.1374	0.0233	0.0031	0.1179	0.0285	0.008	0.0059	0.002	9e-04	0.0271	0.0205	0.0304	0.07	0.0205	0.095	0.0013
11	rs76976052	6507129	0.82	0.87875982057053	0.8	0.592267592767429	0.551500646223389	0.319833359672414	0.0108	0.0178	0.0211	0.0053	0.1625	0.0109	0.0072	0.0829	0.0012	0.0835	0.1372	0.0233	0.0031	0.1181	0.0285	0.008	0.0059	0.002	9e-04	0.0272	0.0205	0.0303	0.07	0.0204	0.0954	0.0012
11	rs2555162	6510244	0.82	0.87875982057053	0.8	0.592267592767429	0.565055703511878	0.322017050540141	0.0108	0.0178	0.0211	0.0053	0.1625	0.0109	0.0072	0.0829	0.0012	0.0835	0.1372	0.0233	0.0031	0.1181	0.0285	0.0079	0.0059	0.002	9e-04	0.0272	0.0205	0.0303	0.0699	0.0204	0.0955	0.0012
11	rs7932390	6513200	0.82	0.87875982057053	0.81	0.53874877155386	0.565857864038116	0.322381424346669	0.0108	0.0178	0.0211	0.0053	0.1625	0.0109	0.0072	0.0829	0.0012	0.0835	0.1371	0.0233	0.0031	0.1181	0.0285	0.0079	0.0059	0.002	9e-04	0.0272	0.0204	0.0304	0.0699	0.0204	0.0956	0.0012
11	rs2723645	6519363	0.82	0.87875982057053	0.82	0.488512084344485	0.572764951799743	0.325422579179607	0.0109	0.0178	0.0211	0.0054	0.1625	0.0109	0.0071	0.0829	0.0012	0.0835	0.1371	0.0233	0.0031	0.1182	0.0285	0.0079	0.0059	0.0019	8e-04	0.0272	0.0204	0.0304	0.0699	0.0204	0.0956	0.0011
11	rs11604149	6519642	0.82	0.87875982057053	0.82	0.488512084344485	0.572966715654272	0.325178978230885	0.0109	0.0178	0.0211	0.0054	0.1625	0.0109	0.0071	0.0829	0.0012	0.0835	0.1371	0.0233	0.0031	0.1182	0.0285	0.0079	0.0059	0.0019	9e-04	0.0272	0.0204	0.0304	0.0699	0.0204	0.0956	0.0011
11	rs11040899	6520015	0.82	0.87875982057053	0.82	0.488512084344485	0.570883422145775	0.322745919414455	0.0109	0.0178	0.0211	0.0053	0.1625	0.0109	0.0071	0.0829	0.0012	0.0835	0.1371	0.0233	0.0031	0.1181	0.0285	0.0079	0.0059	0.0019	8e-04	0.0272	0.0204	0.0304	0.0699	0.0204	0.0956	0.0012
11	rs2555158	6520164	0.82	0.87875982057053	0.83	0.441484906400802	0.574447330258296	0.32432679690171	0.0109	0.0178	0.0211	0.0053	0.1625	0.0109	0.0071	0.0829	0.0012	0.0835	0.1371	0.0233	0.0031	0.1181	0.0285	0.0079	0.0059	0.0019	8e-04	0.0272	0.0204	0.0304	0.0699	0.0204	0.0956	0.0012
11	rs11605196	6524072	0.82	0.87875982057053	0.84	0.397589870063919	0.582961502064394	0.3270072889463	0.0109	0.0178	0.0211	0.0054	0.1626	0.0109	0.0072	0.0829	0.0012	0.0835	0.1372	0.0233	0.0031	0.1181	0.0285	0.0079	0.0059	0.0019	8e-04	0.0272	0.0204	0.0304	0.0699	0.0204	0.0956	0.0011
11	rs11603067	6524253	0.82	0.87875982057053	0.84	0.397589870063919	0.577886515383584	0.32590994164905	0.0109	0.0178	0.0211	0.0054	0.1625	0.0109	0.0072	0.0829	0.0012	0.0835	0.1372	0.0233	0.0031	0.1181	0.0285	0.0079	0.0059	0.0019	8e-04	0.0272	0.0204	0.0304	0.0699	0.0204	0.0956	0.0011
11	rs956135	6529559	0.82	0.87875982057053	0.84	0.397589870063919	0.588874317928382	0.333123263135579	0.0109	0.0179	0.0211	0.0054	0.1626	0.0109	0.0072	0.0828	0.0012	0.0835	0.1372	0.0233	0.0031	0.1181	0.0286	0.0079	0.0059	0.0019	8e-04	0.0272	0.0204	0.0304	0.0698	0.0205	0.0956	0.0011
11	rs4758423	6532519	0.82	0.87875982057053	0.84	0.397589870063919	0.589692051808923	0.340382396347649	0.0109	0.0179	0.0211	0.0054	0.1628	0.0109	0.0072	0.0828	0.0011	0.0836	0.1371	0.0233	0.0031	0.1181	0.0286	0.0079	0.0059	0.0019	8e-04	0.0272	0.0204	0.0303	0.0698	0.0206	0.0956	0.001
11	rs17244263	6532778	0.82	0.87875982057053	0.84	0.397589870063919	0.588125190923328	0.341493703791525	0.011	0.0179	0.0211	0.0054	0.1628	0.0109	0.0072	0.0828	0.0011	0.0836	0.1371	0.0233	0.0031	0.1181	0.0286	0.0079	0.0059	0.0019	8e-04	0.0272	0.0204	0.0303	0.0698	0.0206	0.0956	0.001
11	rs11603869	6541225	0.82	0.87875982057053	0.84	0.397589870063919	0.594198987193942	0.380267312347481	0.011	0.0176	0.0211	0.0054	0.1628	0.0109	0.0072	0.0828	0.0011	0.0845	0.1371	0.0237	0.003	0.1177	0.0286	0.0079	0.0059	0.0019	8e-04	0.0268	0.02	0.0303	0.07	0.0205	0.0957	0.001
11	rs72897893	6544061	0.82	0.87875982057053	0.84	0.397589870063919	0.593925387185419	0.378866923492801	0.011	0.0176	0.0211	0.0054	0.1628	0.0109	0.0072	0.0828	0.0011	0.0845	0.1371	0.0237	0.003	0.1177	0.0286	0.0079	0.0059	0.0019	8e-04	0.0268	0.02	0.0303	0.0699	0.0205	0.0957	0.001
11	rs4758109	6544363	0.82	0.87875982057053	0.84	0.397589870063919	0.600851626274822	0.382561969226766	0.011	0.0176	0.0211	0.0054	0.1628	0.0109	0.0072	0.0828	0.0011	0.0845	0.1371	0.0238	0.003	0.1176	0.0287	0.0079	0.0059	0.0019	8e-04	0.0268	0.02	0.0303	0.0699	0.0205	0.0957	0.001
11	rs117524077	6548657	0.82	0.87875982057053	0.84	0.397589870063919	0.59968322585143	0.405457934010764	0.011	0.0176	0.0211	0.0054	0.1628	0.0109	0.0073	0.0828	0.0011	0.0845	0.1371	0.0238	0.003	0.1176	0.0287	0.0079	0.0059	0.0019	8e-04	0.0267	0.0199	0.0303	0.0699	0.0205	0.0957	0.001
11	rs2880963	6549411	0.82	0.87875982057053	0.84	0.397589870063919	0.597966898799367	0.402220124138369	0.011	0.0176	0.0211	0.0054	0.1628	0.0109	0.0073	0.0828	0.0011	0.0845	0.1371	0.0238	0.003	0.1176	0.0287	0.0079	0.0059	0.0019	8e-04	0.0267	0.0199	0.0303	0.0699	0.0205	0.0957	0.001
11	rs4633449	6549779	0.82	0.87875982057053	0.84	0.397589870063919	0.630331027875961	0.420311631676542	0.011	0.0176	0.0212	0.0056	0.1627	0.011	0.0073	0.0829	0.0011	0.0845	0.1369	0.0238	0.003	0.1176	0.029	0.0079	0.006	0.0019	8e-04	0.0267	0.02	0.0303	0.0699	0.0205	0.0951	0.001
11	rs7480644	6549995	0.82	0.87875982057053	0.84	0.397589870063919	0.628223948221406	0.424507045221054	0.011	0.0175	0.0212	0.0056	0.1627	0.011	0.0073	0.0829	0.0011	0.0845	0.1369	0.0238	0.003	0.1175	0.029	0.0079	0.006	0.0019	8e-04	0.0267	0.02	0.0303	0.0699	0.0205	0.0951	0.001
11	rs2344828	6550004	0.82	0.87875982057053	0.84	0.397589870063919	0.627802919291211	0.423850770568644	0.011	0.0175	0.0212	0.0056	0.1627	0.011	0.0073	0.0829	0.0011	0.0845	0.137	0.0238	0.003	0.1175	0.029	0.0079	0.006	0.0019	8e-04	0.0267	0.02	0.0303	0.0699	0.0205	0.0951	0.001
11	rs2344829	6550309	0.82	0.87875982057053	0.84	0.397589870063919	0.635542262097433	0.420442567764563	0.011	0.0174	0.0212	0.0056	0.1626	0.011	0.0073	0.0829	0.0011	0.0845	0.1369	0.0238	0.0031	0.1175	0.0291	0.008	0.006	0.0019	8e-04	0.0267	0.0199	0.0303	0.0699	0.0206	0.0951	0.0011
11	rs11820366	6550900	0.82	0.87875982057053	0.84	0.397589870063919	0.652934953966352	0.41586638861784	0.0111	0.0174	0.0211	0.0056	0.1626	0.011	0.0073	0.083	0.0011	0.0846	0.1368	0.0237	0.0031	0.1175	0.0293	0.008	0.006	0.0019	8e-04	0.0266	0.0198	0.0303	0.0699	0.0206	0.0951	0.0011
11	rs4282961	6554941	0.82	0.87875982057053	0.84	0.397589870063919	0.686090262430723	0.443391064740463	0.0112	0.0171	0.0219	0.0057	0.1626	0.0112	0.0075	0.0825	0.001	0.0847	0.1369	0.0238	0.003	0.1168	0.0295	0.0081	0.0061	0.0019	8e-04	0.027	0.0195	0.0297	0.0699	0.0206	0.095	0.001
11	rs7103810	6555365	0.82	0.87875982057053	0.84	0.397589870063919	0.681131764457575	0.459941336339199	0.0112	0.0171	0.0221	0.0057	0.1626	0.0112	0.0075	0.0825	0.001	0.0847	0.1369	0.0238	0.003	0.1167	0.0295	0.0081	0.0061	0.0019	8e-04	0.027	0.0196	0.0297	0.0699	0.0207	0.095	0.001
11	rs80004345	6555804	0.82	0.87875982057053	0.85	0.356744695657816	0.689600078900726	0.486013293769899	0.0112	0.0169	0.0221	0.0057	0.1627	0.0113	0.0075	0.0825	0.001	0.0848	0.1368	0.0238	0.003	0.1166	0.0295	0.0081	0.0062	0.0019	8e-04	0.0269	0.0196	0.0296	0.0699	0.0207	0.0949	0.001
11	rs10500673	6562742	0.82	0.87875982057053	0.85	0.356744695657816	0.756114882160507	0.57442947503491	0.0112	0.0165	0.0221	0.0058	0.163	0.0114	0.0077	0.0827	9e-04	0.0851	0.1366	0.0238	0.003	0.1162	0.0296	0.0082	0.0063	0.0019	8e-04	0.0268	0.0195	0.0295	0.0699	0.0207	0.0948	0.001
11	rs72901719	6563923	0.82	0.87875982057053	0.85	0.356744695657816	0.801997320554715	0.599811574491237	0.0112	0.0163	0.0221	0.0058	0.163	0.0116	0.0078	0.0827	9e-04	0.0853	0.1366	0.0239	0.003	0.116	0.0296	0.0082	0.0064	0.0019	8e-04	0.0267	0.0194	0.0294	0.0699	0.0208	0.0947	0.001
11	rs2344931	6564674	0.82	0.87875982057053	0.85	0.356744695657816	0.992187654862277	0.734168544820676	0.0113	0.0157	0.0221	0.0059	0.1633	0.012	0.0079	0.0828	9e-04	0.0857	0.1365	0.0241	0.0031	0.1154	0.0297	0.0084	0.0065	0.002	8e-04	0.0264	0.0193	0.0291	0.07	0.021	0.0945	9e-04
11	rs145119715	6567591	0.81	0.946104684087093	0.85	0.356744695657816	1.28344814155424	0.944403332983715	0.0113	0.0145	0.0222	0.0059	0.1631	0.0126	0.0079	0.0822	8e-04	0.0868	0.1375	0.0245	0.003	0.1146	0.0299	0.0085	0.0066	0.0018	7e-04	0.0262	0.0191	0.0285	0.0709	0.021	0.0943	8e-04
11	rs16915277	6567857	0.81	0.946104684087093	0.85	0.356744695657816	1.2916038680959	0.942346630926143	0.0113	0.0145	0.0222	0.0059	0.1631	0.0127	0.0079	0.0822	8e-04	0.0868	0.1375	0.0245	0.003	0.1146	0.0299	0.0085	0.0066	0.0018	7e-04	0.0262	0.0191	0.0285	0.0709	0.021	0.0943	8e-04
11	rs58186801	6568213	0.81	0.946104684087093	0.86	0.318862054747229	1.31055116819522	0.949786586290292	0.0113	0.0144	0.0222	0.0059	0.1631	0.0127	0.0079	0.0822	8e-04	0.0868	0.1376	0.0245	0.003	0.1146	0.0299	0.0085	0.0066	0.0018	7e-04	0.0262	0.0191	0.0285	0.0709	0.021	0.0943	8e-04
11	rs61729699	6568667	0.81	0.946104684087093	0.91	0.170469891558667	1.31944183234721	0.936023899148758	0.0113	0.0144	0.0222	0.0059	0.163	0.0127	0.0079	0.0822	8e-04	0.0868	0.1377	0.0245	0.003	0.1146	0.0299	0.0085	0.0065	0.0018	7e-04	0.0261	0.0191	0.0285	0.0709	0.021	0.0943	8e-04
11	rs11606889	6569896	0.81	0.946104684087093	0.91	0.170469891558667	1.36568915218236	0.968516181237214	0.0113	0.0143	0.0222	0.0059	0.163	0.0127	0.0079	0.0823	8e-04	0.0869	0.1379	0.0245	0.003	0.1145	0.0299	0.0085	0.0065	0.0018	7e-04	0.0261	0.019	0.0285	0.071	0.021	0.0942	8e-04
11	rs7110499	6571304	0.81	0.946104684087093	0.92	0.14824156235026	1.41538057152319	0.965654490070854	0.0113	0.0143	0.0222	0.0059	0.1629	0.0127	0.0079	0.0824	8e-04	0.087	0.1381	0.0246	0.003	0.1144	0.0303	0.0086	0.0065	0.0018	6e-04	0.026	0.0189	0.0284	0.0709	0.0209	0.0939	8e-04
11	rs11600179	6578004	0.81	0.946104684087093	0.92	0.14824156235026	1.98152228800742	1.08185169090874	0.0115	0.014	0.0222	0.0059	0.1623	0.013	0.008	0.083	7e-04	0.0874	0.1393	0.025	0.003	0.1133	0.032	0.0088	0.0064	0.0017	6e-04	0.0256	0.0184	0.0278	0.0711	0.0206	0.0925	8e-04
11	rs111982303	6578788	0.81	0.946104684087093	0.92	0.14824156235026	2.03734498067529	1.10838641233783	0.0116	0.014	0.0222	0.0059	0.1624	0.013	0.008	0.083	6e-04	0.0878	0.1396	0.0251	0.003	0.1131	0.032	0.0089	0.0064	0.0017	6e-04	0.0255	0.0182	0.0276	0.0711	0.0207	0.0924	8e-04
11	rs112656142	6578792	0.81	0.946104684087093	0.93	0.128223312274834	2.03890918939167	1.10740757389765	0.0116	0.014	0.0222	0.0059	0.1624	0.013	0.008	0.083	6e-04	0.0878	0.1396	0.0251	0.003	0.1131	0.032	0.0089	0.0064	0.0017	6e-04	0.0255	0.0182	0.0276	0.0711	0.0207	0.0924	8e-04
11	rs16915382	6579354	0.81	0.946104684087093	0.93	0.128223312274834	2.11106484875068	1.09583678448523	0.0116	0.0139	0.0223	0.0059	0.1625	0.013	0.008	0.083	6e-04	0.0879	0.1398	0.0252	0.003	0.113	0.032	0.0089	0.0064	0.0017	6e-04	0.0254	0.0181	0.0276	0.0711	0.0207	0.0924	8e-04
11	rs10839583	6579539	0.81	0.946104684087093	0.93	0.128223312274834	2.1747888501739	1.15506175414995	0.0116	0.0139	0.0223	0.0059	0.1624	0.013	0.008	0.0831	6e-04	0.088	0.1399	0.0253	0.0029	0.1129	0.0321	0.0089	0.0064	0.0017	6e-04	0.0253	0.0181	0.0276	0.0711	0.0207	0.0924	8e-04
11	rs72901756	6580495	0.81	0.946104684087093	0.93	0.128223312274834	2.25562332407272	1.17580741875205	0.0116	0.0139	0.0223	0.0059	0.1624	0.013	0.008	0.0831	6e-04	0.0881	0.1401	0.0253	0.003	0.1127	0.0322	0.009	0.0064	0.0017	6e-04	0.0251	0.0181	0.0275	0.071	0.0207	0.0924	7e-04
11	rs11040923	6585007	0.81	0.946104684087093	0.93	0.128223312274834	2.27957187095108	1.1845534780323	0.0117	0.0139	0.0223	0.006	0.1622	0.0131	0.0081	0.083	5e-04	0.0883	0.1402	0.0255	0.003	0.1128	0.0321	0.0091	0.0064	0.0017	6e-04	0.025	0.018	0.0274	0.071	0.0207	0.0921	7e-04
11	rs11604232	6585032	0.81	0.946104684087093	0.93	0.128223312274834	2.27748616704786	1.17531270555427	0.0117	0.0139	0.0223	0.006	0.1622	0.0131	0.0081	0.0831	5e-04	0.0883	0.1402	0.0255	0.003	0.1128	0.0321	0.0091	0.0064	0.0017	6e-04	0.025	0.018	0.0273	0.071	0.0207	0.0921	7e-04
11	rs7947368	6587228	0.81	0.946104684087093	0.93	0.128223312274834	1.4873896642619	1.18917869851086	0.0117	0.0139	0.0223	0.0065	0.1622	0.012	0.0082	0.083	5e-04	0.0885	0.1403	0.0255	0.0031	0.1128	0.032	0.0092	0.007	0.0017	5e-04	0.025	0.0179	0.0272	0.071	0.0207	0.0921	7e-04
11	rs10769699	6588228	0.81	0.946104684087093	0.93	0.128223312274834	1.41646174565133	1.19943164051986	0.0117	0.0139	0.0223	0.0066	0.1622	0.012	0.0082	0.0831	5e-04	0.0885	0.1403	0.0255	0.0031	0.1128	0.0316	0.0092	0.0071	0.0017	5e-04	0.025	0.0179	0.0272	0.0709	0.0207	0.0921	7e-04
11	rs12418976	6588256	0.81	0.946104684087093	0.93	0.128223312274834	1.41243347354134	1.19463396360545	0.0117	0.0139	0.0223	0.0066	0.1622	0.012	0.0082	0.0831	5e-04	0.0885	0.1403	0.0255	0.0031	0.1128	0.0316	0.0092	0.0071	0.0017	5e-04	0.025	0.0179	0.0272	0.0709	0.0207	0.0921	7e-04
11	rs11040924	6590995	0.81	0.946104684087093	0.93	0.128223312274834	1.34875863512252	1.16822592023498	0.0117	0.0138	0.0223	0.0066	0.1622	0.0119	0.0082	0.0831	5e-04	0.0886	0.1402	0.0256	0.0031	0.1128	0.0315	0.0092	0.0071	0.0018	6e-04	0.0249	0.0179	0.0272	0.071	0.0207	0.0921	8e-04
11	rs34194966	6594080	0.81	0.946104684087093	0.93	0.128223312274834	1.35281471600135	1.18570948200122	0.0117	0.0137	0.0223	0.0066	0.1623	0.0119	0.0082	0.0832	5e-04	0.0888	0.1402	0.0256	0.0031	0.1128	0.0315	0.0091	0.007	0.0018	6e-04	0.0248	0.0179	0.0271	0.071	0.0208	0.0921	8e-04
11	rs2344832	6601677	0.81	0.946104684087093	0.93	0.128223312274834	1.33431013010695	1.21086046007381	0.0117	0.0137	0.0223	0.0066	0.1622	0.0118	0.0082	0.0832	5e-04	0.089	0.1402	0.0257	0.0031	0.1129	0.0315	0.0091	0.007	0.0018	6e-04	0.0247	0.0179	0.027	0.071	0.0208	0.0921	8e-04
11	rs117716565	6611593	0.81	0.946104684087093	0.93	0.128223312274834	1.27994535178406	1.19380712310948	0.0118	0.0136	0.0222	0.0066	0.1622	0.0118	0.0081	0.0832	5e-04	0.0892	0.1401	0.0257	0.0031	0.113	0.0314	0.009	0.007	0.0018	6e-04	0.0246	0.0179	0.027	0.0712	0.0206	0.0921	8e-04
11	rs117001761	6612903	0.81	0.946104684087093	0.93	0.128223312274834	1.27691886242334	1.19628794946627	0.0118	0.0136	0.0222	0.0066	0.1622	0.0118	0.0081	0.0832	5e-04	0.0893	0.1401	0.0257	0.0031	0.113	0.0314	0.009	0.007	0.0018	6e-04	0.0246	0.0179	0.027	0.0712	0.0206	0.0921	8e-04
11	rs960456	6617527	0.81	0.946104684087093	0.93	0.128223312274834	1.25130467456237	1.1448780922169	0.0118	0.0136	0.0222	0.0067	0.1622	0.0118	0.0081	0.0832	5e-04	0.0896	0.14	0.0258	0.0031	0.1131	0.0314	0.009	0.007	0.0018	6e-04	0.0244	0.0179	0.0269	0.0715	0.0204	0.0921	8e-04
11	rs72909075	6618479	0.81	0.946104684087093	0.93	0.128223312274834	1.20844287307847	1.10789697322498	0.0118	0.0136	0.0222	0.0067	0.1622	0.0118	0.0081	0.0832	5e-04	0.0896	0.1401	0.0258	0.0031	0.1131	0.0313	0.009	0.007	0.0018	6e-04	0.0244	0.0179	0.0268	0.0715	0.0204	0.0921	8e-04
11	rs61875867	6621369	0.81	0.946104684087093	0.94	0.110289943288055	1.14987067518829	1.06579415109432	0.0118	0.0136	0.0221	0.0067	0.1622	0.0118	0.0081	0.0832	5e-04	0.0897	0.1401	0.0257	0.0031	0.1131	0.0313	0.009	0.007	0.0018	6e-04	0.0243	0.0179	0.0268	0.0715	0.0204	0.0921	8e-04
11	rs17834692	6622218	0.81	0.946104684087093	0.94	0.110289943288055	1.1328561085273	1.07990293963092	0.0119	0.0135	0.0221	0.0067	0.1622	0.0118	0.0081	0.0831	5e-04	0.0899	0.1401	0.0257	0.0031	0.1131	0.0311	0.009	0.0069	0.0018	6e-04	0.0243	0.0179	0.0268	0.0717	0.0203	0.0921	8e-04
11	rs146487650	6623433	0.81	0.946104684087093	0.94	0.110289943288055	0.902975325588929	1.05285134635968	0.0125	0.0127	0.0214	0.0064	0.1619	0.012	0.0079	0.0809	5e-04	0.0942	0.141	0.0259	0.0028	0.1133	0.0287	0.0089	0.0068	0.0018	6e-04	0.0231	0.017	0.0267	0.075	0.0195	0.0927	9e-04
11	rs11606458	6623918	0.8	1.01658215824445	0.94	0.110289943288055	0.839924331026871	0.937919831821536	0.0129	0.0119	0.0209	0.0061	0.162	0.0121	0.0078	0.0793	5e-04	0.0967	0.1418	0.0262	0.0026	0.1137	0.0269	0.0087	0.0066	0.0019	7e-04	0.0222	0.0162	0.0267	0.0776	0.0189	0.0933	9e-04
11	rs4758438	6624181	0.8	1.01658215824445	0.94	0.110289943288055	0.848000193986457	0.91301827664713	0.0129	0.0118	0.0208	0.006	0.1616	0.0121	0.0077	0.079	5e-04	0.0971	0.1423	0.0263	0.0026	0.1136	0.0264	0.0088	0.0066	0.0019	7e-04	0.0223	0.016	0.0266	0.0782	0.0187	0.0936	9e-04
11	Affx-5705744	6625016	0.8	1.01658215824445	0.94	0.110289943288055	0.849042052774309	0.909247535966463	0.0129	0.0117	0.0209	0.0059	0.1614	0.012	0.0075	0.0791	5e-04	0.0972	0.1424	0.0264	0.0026	0.1137	0.0264	0.0087	0.0064	0.0019	7e-04	0.0226	0.0161	0.0266	0.0783	0.0187	0.0939	9e-04
11	rs12272856	6626072	0.8	1.01658215824445	0.94	0.110289943288055	0.837930446533859	0.855707524451447	0.0129	0.0117	0.0209	0.0059	0.1614	0.0119	0.0073	0.0791	5e-04	0.0972	0.1425	0.0263	0.0026	0.1137	0.0262	0.0086	0.0062	0.0019	7e-04	0.0227	0.0164	0.0265	0.0785	0.0185	0.0943	9e-04
11	rs11605114	6626989	0.8	1.01658215824445	0.94	0.110289943288055	0.847439418732787	0.815883519192957	0.0129	0.0116	0.0209	0.0058	0.1614	0.0119	0.0072	0.0791	5e-04	0.0974	0.1426	0.0263	0.0026	0.1137	0.0262	0.0085	0.0061	0.0019	7e-04	0.0228	0.0164	0.0264	0.0788	0.0184	0.0944	9e-04
11	rs2048092	6629530	0.8	1.01658215824445	0.94	0.110289943288055	0.84343847844202	0.795205799171143	0.0129	0.0116	0.0209	0.0058	0.1616	0.0118	0.0072	0.0791	5e-04	0.0975	0.1426	0.0262	0.0026	0.1136	0.0262	0.0084	0.0061	0.0019	7e-04	0.0228	0.0165	0.0263	0.079	0.0184	0.0943	0.001
11	rs1876300	6632857	0.8	1.01658215824445	0.95	0.0943132253134139	0.83617750256316	0.810971985971104	0.0129	0.0116	0.0211	0.0058	0.1615	0.0118	0.0072	0.079	6e-04	0.0979	0.1426	0.0262	0.0026	0.1133	0.0262	0.0084	0.0061	0.002	8e-04	0.0228	0.0165	0.0263	0.0789	0.0183	0.0942	0.001
11	rs7488	6634149	0.8	1.01658215824445	0.95	0.0943132253134139	0.832517327196725	0.82433977381714	0.0129	0.0116	0.021	0.0058	0.1617	0.0118	0.0072	0.0792	6e-04	0.098	0.1425	0.0262	0.0026	0.1129	0.0261	0.0084	0.0061	0.002	8e-04	0.023	0.0165	0.0263	0.0788	0.0183	0.0943	0.001
11	rs79598020	6642206	0.8	1.01658215824445	0.95	0.0943132253134139	0.790455614981667	0.836054761312972	0.0129	0.0115	0.0211	0.0057	0.1617	0.0117	0.0073	0.0791	5e-04	0.0981	0.1424	0.0263	0.0026	0.1127	0.0261	0.0084	0.0061	0.002	8e-04	0.023	0.0166	0.0264	0.079	0.0184	0.0944	9e-04
11	rs7122587	6643976	0.8	1.01658215824445	0.96	0.0801626552665664	0.791233178998356	0.836054761312972	0.0129	0.0115	0.0211	0.0057	0.1617	0.0117	0.0073	0.0791	5e-04	0.0981	0.1424	0.0263	0.0026	0.1127	0.0261	0.0084	0.0061	0.002	8e-04	0.023	0.0166	0.0264	0.079	0.0184	0.0945	9e-04
11	rs7924553	6646584	0.8	1.01658215824445	0.96	0.0801626552665664	0.798636533235261	0.832660027483691	0.0129	0.0114	0.0212	0.0057	0.1618	0.0117	0.0073	0.0791	5e-04	0.0981	0.1424	0.0263	0.0026	0.1128	0.0261	0.0083	0.006	0.002	8e-04	0.023	0.0166	0.0264	0.079	0.0183	0.0945	9e-04
11	rs4758443	6648424	0.8	1.01658215824445	0.96	0.0801626552665664	0.809600983346055	0.829268183117583	0.0128	0.0114	0.0212	0.0057	0.1618	0.0117	0.0072	0.0791	5e-04	0.0981	0.1424	0.0263	0.0026	0.1129	0.026	0.0083	0.0059	0.002	8e-04	0.023	0.0166	0.0264	0.079	0.0182	0.0945	9e-04
11	rs117031105	6650684	0.8	1.01658215824445	0.96	0.0801626552665664	0.817393266229371	0.839915905753411	0.0128	0.0114	0.0212	0.0057	0.1619	0.0117	0.0072	0.0791	5e-04	0.0981	0.1424	0.0264	0.0026	0.1129	0.026	0.0083	0.0059	0.002	7e-04	0.0231	0.0165	0.0264	0.0791	0.0182	0.0945	9e-04
11	rs11040938	6654613	0.8	1.01658215824445	0.96	0.0801626552665664	0.831086954284925	0.848887976469038	0.0127	0.0113	0.0213	0.0057	0.162	0.0116	0.0072	0.079	5e-04	0.0981	0.1424	0.0264	0.0026	0.1131	0.0259	0.0083	0.0058	0.002	7e-04	0.0231	0.0165	0.0264	0.0792	0.0182	0.0946	9e-04
11	rs72911035	6659059	0.8	1.01658215824445	0.97	0.0677063307338505	0.806775395565147	0.884971137740132	0.0125	0.0113	0.0214	0.0056	0.1619	0.0115	0.0073	0.079	4e-04	0.0982	0.143	0.0263	0.0025	0.113	0.0258	0.0082	0.0057	0.002	7e-04	0.0234	0.0164	0.0263	0.0792	0.0181	0.0949	9e-04
11	rs58439812	6659202	0.8	1.01658215824445	0.98	0.0568119256469769	0.806383289568322	0.882628903705359	0.0125	0.0113	0.0214	0.0056	0.1619	0.0115	0.0073	0.079	4e-04	0.0982	0.143	0.0263	0.0025	0.113	0.0258	0.0082	0.0057	0.002	7e-04	0.0234	0.0164	0.0263	0.0792	0.0181	0.0949	9e-04
11	rs72911040	6660540	0.8	1.01658215824445	0.98	0.0568119256469769	0.799183222688793	0.87373998993745	0.0125	0.0113	0.0214	0.0055	0.1619	0.0114	0.0073	0.079	5e-04	0.0983	0.1432	0.0263	0.0025	0.113	0.0258	0.0082	0.0056	0.002	7e-04	0.0234	0.0164	0.0263	0.0792	0.0181	0.0949	9e-04
11	rs16916484	6663206	0.8	1.01658215824445	0.98	0.0568119256469769	0.793879372514783	0.849507468377924	0.0125	0.0112	0.0214	0.0055	0.1618	0.0113	0.0073	0.0789	5e-04	0.0984	0.1434	0.0263	0.0025	0.113	0.0257	0.0082	0.0055	0.0021	8e-04	0.0236	0.0164	0.0263	0.0793	0.0181	0.0949	9e-04
11	rs2555172	6666054	0.8	1.01658215824445	0.98	0.0568119256469769	0.776593363015652	0.834511343039873	0.0124	0.0112	0.0214	0.0054	0.1617	0.0112	0.0073	0.0788	5e-04	0.0986	0.1438	0.0261	0.0025	0.1129	0.0257	0.0081	0.0054	0.0021	8e-04	0.0239	0.0163	0.0263	0.0794	0.0181	0.0949	9e-04
11	rs118134547	6666689	0.8	1.01658215824445	0.98	0.0568119256469769	0.756343648506319	0.82157025495164	0.0124	0.0112	0.0214	0.0054	0.1615	0.0112	0.0073	0.0787	5e-04	0.0989	0.1438	0.026	0.0025	0.1131	0.0257	0.008	0.0053	0.0021	8e-04	0.0239	0.0163	0.0262	0.0795	0.0181	0.0949	9e-04
11	rs937852	6667090	0.8	1.01658215824445	0.98	0.0568119256469769	0.779913678748586	0.808212004609157	0.0124	0.0111	0.0214	0.0054	0.1615	0.0112	0.0073	0.0789	5e-04	0.099	0.1438	0.026	0.0025	0.1131	0.0257	0.008	0.0052	0.0021	8e-04	0.024	0.0162	0.0262	0.0796	0.0181	0.0949	9e-04
11	rs937850	6669175	0.8	1.01658215824445	0.98	0.0568119256469769	0.831325276682668	0.752081541708156	0.0123	0.0111	0.0212	0.0052	0.1611	0.0111	0.0072	0.0789	5e-04	0.1002	0.1444	0.026	0.0025	0.1131	0.0256	0.0079	0.005	0.0021	8e-04	0.0243	0.0159	0.0263	0.08	0.0181	0.0944	9e-04
11	rs4758114	6670921	0.8	1.01658215824445	0.98	0.0568119256469769	0.898044372437882	0.694922167359372	0.0123	0.011	0.0213	0.0051	0.1613	0.011	0.007	0.0786	6e-04	0.1004	0.1448	0.0264	0.0026	0.1131	0.0265	0.0079	0.0048	0.0024	9e-04	0.0247	0.0158	0.0261	0.0798	0.0182	0.0923	8e-04
11	rs10742977	6673013	0.8	1.01658215824445	1	0.0391838568150044	0.949791765831335	0.681603730012666	0.0124	0.011	0.0213	0.0046	0.1614	0.011	0.007	0.0784	6e-04	0.1008	0.1444	0.0263	0.0026	0.113	0.0264	0.0078	0.0048	0.0024	9e-04	0.025	0.0158	0.026	0.08	0.0183	0.0926	8e-04
11	rs57397396	6678094	0.8	1.01658215824445	1	0.0391838568150044	0.833551028611531	0.598092177024225	0.0123	0.0109	0.0211	0.0044	0.1621	0.0107	0.007	0.0782	6e-04	0.1008	0.1446	0.0263	0.0027	0.1126	0.026	0.0078	0.0047	0.0024	0.001	0.0253	0.0159	0.0257	0.0806	0.0182	0.0929	8e-04
11	rs61667388	6678232	0.8	1.01658215824445	1	0.0391838568150044	0.830213355705241	0.593226962376252	0.0124	0.0109	0.0211	0.0043	0.1621	0.0107	0.007	0.0781	6e-04	0.1007	0.1446	0.0263	0.0027	0.1126	0.026	0.0078	0.0047	0.0024	0.001	0.0253	0.016	0.0257	0.0806	0.0182	0.0929	8e-04
11	rs61875882	6681304	0.81	0.946104684087093	1	0.0391838568150044	0.770586205265532	0.535329844498325	0.0124	0.011	0.021	0.0042	0.1623	0.0105	0.0069	0.0779	7e-04	0.1006	0.1449	0.0261	0.0027	0.1126	0.0258	0.0077	0.0047	0.0024	0.001	0.0256	0.0158	0.0255	0.0811	0.0182	0.0932	9e-04
11	rs76556323	6684309	0.81	0.946104684087093	1	0.0391838568150044	0.7310611939822	0.502134642320138	0.0123	0.011	0.0209	0.0041	0.1624	0.0104	0.0069	0.0776	7e-04	0.1003	0.145	0.026	0.0027	0.1128	0.0259	0.0077	0.0047	0.0024	0.001	0.026	0.0157	0.0254	0.0814	0.0181	0.0933	9e-04
11	rs4758116	6688764	0.81	0.946104684087093	1	0.0391838568150044	0.825217600239456	0.508455416393232	0.0123	0.0105	0.0209	0.0041	0.1619	0.0106	0.0068	0.0776	7e-04	0.1	0.1446	0.0261	0.0028	0.1131	0.0259	0.0077	0.0047	0.0025	0.0013	0.0261	0.0159	0.0254	0.0815	0.0181	0.0934	9e-04
11	rs11603631	6691762	0.81	0.946104684087093	1	0.0391838568150044	0.83928606786766	0.520741250724845	0.0123	0.0105	0.0209	0.0041	0.1619	0.0106	0.0069	0.0775	7e-04	0.1	0.1447	0.0261	0.0028	0.1132	0.026	0.0078	0.0048	0.0025	0.0013	0.0262	0.0159	0.0255	0.0815	0.018	0.0933	9e-04
11	rs79533896	6699646	0.81	0.946104684087093	1	0.0391838568150044	0.743276746871725	0.51521037583854	0.0123	0.0106	0.0205	0.004	0.1612	0.0105	0.0069	0.0775	8e-04	0.0999	0.1457	0.0258	0.0028	0.1143	0.0253	0.0078	0.0048	0.0025	0.0013	0.0267	0.0154	0.0254	0.0823	0.0177	0.0928	0.001
11	rs138831248	6702454	0.81	0.946104684087093	1	0.0391838568150044	0.741310222518254	0.487374268005868	0.0124	0.0106	0.0204	0.004	0.1611	0.0105	0.0069	0.0775	8e-04	0.0999	0.1457	0.0257	0.0028	0.1143	0.0252	0.0078	0.0049	0.0026	0.0015	0.0268	0.0154	0.0253	0.0824	0.0176	0.0927	0.001
11	rs72894757	6705045	0.81	0.946104684087093	1	0.0391838568150044	0.745397103518418	0.490780977802195	0.0124	0.0106	0.0203	0.004	0.1611	0.0105	0.0069	0.0775	8e-04	0.1	0.1457	0.0257	0.0028	0.1143	0.0251	0.0078	0.0049	0.0026	0.0015	0.0268	0.0154	0.0253	0.0824	0.0176	0.0926	0.001
11	rs7126152	6705253	0.81	0.946104684087093	1.01	0.0321931958856115	0.745321330789305	0.490371851032658	0.0124	0.0106	0.0203	0.004	0.1611	0.0105	0.0069	0.0775	8e-04	0.1	0.1457	0.0257	0.0028	0.1143	0.0251	0.0078	0.0049	0.0026	0.0015	0.0269	0.0154	0.0253	0.0824	0.0176	0.0926	0.001
11	rs74447856	6713974	0.82	0.87875982057053	1.01	0.0321931958856115	0.691138143846848	0.585661989431361	0.0121	0.0105	0.0198	0.0039	0.1606	0.0107	0.0071	0.0777	9e-04	0.1003	0.1473	0.0253	0.0029	0.1153	0.0227	0.008	0.0051	0.0025	0.0014	0.0279	0.0157	0.025	0.0837	0.0169	0.0911	0.001
11	rs12794064	6717557	0.82	0.87875982057053	1.01	0.0321931958856115	0.696055541671697	0.591083570513615	0.0121	0.0105	0.0197	0.0039	0.1606	0.0107	0.0072	0.0777	9e-04	0.1004	0.1474	0.0253	0.0029	0.1153	0.0226	0.008	0.0051	0.0025	0.0014	0.028	0.0157	0.025	0.0838	0.0169	0.091	0.001
11	rs1466975	6718915	0.82	0.87875982057053	1.01	0.0321931958856115	0.71171740956664	0.593226962376252	0.0121	0.0105	0.0197	0.0039	0.1605	0.0107	0.0072	0.0777	9e-04	0.1004	0.1475	0.0253	0.003	0.1153	0.0225	0.008	0.0051	0.0025	0.0014	0.028	0.0158	0.025	0.0838	0.0169	0.0909	0.001
11	rs2881130	6728220	0.83	0.81451029553121	1.01	0.0321931958856115	0.729559292849079	0.588942040111082	0.0121	0.0105	0.0197	0.0039	0.1605	0.0108	0.0072	0.0777	9e-04	0.1004	0.1475	0.0251	0.003	0.1153	0.0224	0.008	0.0051	0.0025	0.0014	0.0281	0.0158	0.0251	0.0839	0.0171	0.0906	0.0011
11	rs17176958	6735019	0.83	0.81451029553121	1.02	0.0262527243843747	0.755886146117842	0.709788072020296	0.0117	0.0102	0.0194	0.004	0.1604	0.0112	0.0073	0.0762	0.0011	0.1012	0.148	0.0239	0.0037	0.1157	0.022	0.0084	0.0057	0.0024	0.0013	0.0294	0.017	0.0255	0.0837	0.0179	0.0871	0.0011
11	rs7937911	6735869	0.83	0.81451029553121	1.02	0.0262527243843747	0.78525448583465	0.716351273966527	0.0117	0.0102	0.0194	0.004	0.1604	0.0112	0.0073	0.0761	0.0011	0.1012	0.1481	0.0238	0.0037	0.1157	0.0219	0.0084	0.0057	0.0024	0.0013	0.0294	0.0171	0.0255	0.0838	0.0179	0.087	0.0011
11	rs61735336	6736620	0.83	0.81451029553121	1.02	0.0262527243843747	0.798168070947367	0.722778259208203	0.0117	0.0101	0.0194	0.004	0.1604	0.0112	0.0073	0.0762	0.0011	0.1013	0.1482	0.0238	0.0037	0.1157	0.0219	0.0084	0.0058	0.0024	0.0013	0.0295	0.0171	0.0254	0.0838	0.0179	0.087	0.0011
11	rs7130858	6736745	0.83	0.81451029553121	1.02	0.0262527243843747	0.810622380180817	0.726221164223405	0.0117	0.0101	0.0194	0.004	0.1603	0.0113	0.0073	0.0762	0.0011	0.1013	0.1482	0.0238	0.0037	0.1157	0.0219	0.0084	0.0058	0.0024	0.0013	0.0295	0.0172	0.0254	0.0838	0.0179	0.087	0.0011
11	rs11040983	6738291	0.83	0.81451029553121	1.02	0.0262527243843747	0.832994351986444	0.72876824348033	0.0117	0.0101	0.0194	0.004	0.1604	0.0113	0.0073	0.0762	0.0011	0.1013	0.1482	0.0238	0.0037	0.1157	0.0219	0.0084	0.0058	0.0024	0.0013	0.0295	0.0172	0.0254	0.0838	0.0179	0.0869	0.0011
11	rs17262467	6738411	0.83	0.81451029553121	1.02	0.0262527243843747	0.832358344908217	0.725472398657675	0.0117	0.0101	0.0194	0.004	0.1603	0.0113	0.0073	0.0762	0.0011	0.1013	0.1482	0.0238	0.0037	0.1157	0.0219	0.0084	0.0058	0.0024	0.0013	0.0295	0.0172	0.0254	0.0838	0.0179	0.087	0.0011
11	rs17262495	6738728	0.83	0.81451029553121	1.02	0.0262527243843747	0.832199375608691	0.726520718274321	0.0117	0.0101	0.0194	0.004	0.1603	0.0112	0.0073	0.0762	0.0011	0.1013	0.1482	0.0238	0.0037	0.1157	0.0219	0.0084	0.0058	0.0024	0.0013	0.0295	0.0172	0.0254	0.0838	0.0179	0.087	0.0011
11	rs10769716	6738952	0.83	0.81451029553121	1.02	0.0262527243843747	0.833391961918261	0.728168753467127	0.0117	0.0101	0.0194	0.004	0.1603	0.0112	0.0073	0.0762	0.0011	0.1013	0.1482	0.0238	0.0037	0.1157	0.0219	0.0084	0.0058	0.0024	0.0013	0.0295	0.0172	0.0254	0.0838	0.0179	0.087	0.0011
11	rs7112561	6739109	0.83	0.81451029553121	1.02	0.0262527243843747	0.833789652991852	0.72876824348033	0.0117	0.0101	0.0194	0.004	0.1603	0.0112	0.0073	0.0762	0.0011	0.1013	0.1482	0.0238	0.0037	0.1157	0.0219	0.0084	0.0058	0.0024	0.0013	0.0295	0.0172	0.0254	0.0838	0.0179	0.087	0.0011
11	rs12284429	6739407	0.83	0.81451029553121	1.01	0.0321931958856115	0.829419516478308	0.729967550191212	0.0117	0.0101	0.0194	0.004	0.1604	0.0112	0.0073	0.0762	0.0011	0.1013	0.1482	0.0238	0.0037	0.1157	0.0219	0.0084	0.0058	0.0024	0.0013	0.0295	0.0172	0.0254	0.0838	0.0179	0.087	0.0011
11	rs11040984	6739551	0.83	0.81451029553121	1.01	0.0321931958856115	0.826960681888159	0.729217932476073	0.0117	0.0101	0.0194	0.004	0.1604	0.0112	0.0073	0.0762	0.0011	0.1013	0.1482	0.0238	0.0037	0.1157	0.0219	0.0084	0.0058	0.0024	0.0013	0.0295	0.0172	0.0254	0.0838	0.0179	0.0869	0.0011
11	rs7102825	6739822	0.83	0.81451029553121	1.01	0.0321931958856115	0.824584143278241	0.729068029338685	0.0117	0.0101	0.0194	0.004	0.1604	0.0112	0.0073	0.0762	0.0011	0.1013	0.1482	0.0238	0.0037	0.1157	0.0219	0.0084	0.0058	0.0024	0.0013	0.0295	0.0172	0.0254	0.0838	0.0179	0.0869	0.0011
11	rs79708590	6739841	0.83	0.81451029553121	1	0.0391838568150044	0.82545520036286	0.728168753467127	0.0117	0.0101	0.0194	0.004	0.1604	0.0112	0.0073	0.0762	0.0011	0.1013	0.1482	0.0238	0.0037	0.1157	0.0219	0.0084	0.0058	0.0024	0.0013	0.0295	0.0172	0.0254	0.0838	0.0179	0.0869	0.0011
11	rs58825115	6739850	0.83	0.81451029553121	0.99	0.0473477484867341	0.823238739878065	0.722927875368149	0.0117	0.0101	0.0194	0.004	0.1603	0.0112	0.0073	0.0762	0.0011	0.1013	0.1482	0.0238	0.0037	0.1157	0.0219	0.0084	0.0058	0.0024	0.0013	0.0295	0.0172	0.0254	0.0838	0.0179	0.0869	0.0011
11	rs17262599	6739928	0.83	0.81451029553121	0.99	0.0473477484867341	0.825613616734306	0.718890651628385	0.0117	0.0101	0.0194	0.004	0.1603	0.0112	0.0073	0.0762	0.0011	0.1013	0.1482	0.0238	0.0037	0.1157	0.0219	0.0084	0.0058	0.0024	0.0013	0.0295	0.0172	0.0254	0.0838	0.0179	0.0869	0.0011
11	rs10839601	6740136	0.83	0.81451029553121	0.99	0.0473477484867341	0.823317855170826	0.718890651628385	0.0117	0.0101	0.0194	0.004	0.1603	0.0112	0.0073	0.0762	0.0011	0.1013	0.1482	0.0238	0.0037	0.1157	0.0219	0.0084	0.0058	0.0024	0.0013	0.0295	0.0172	0.0254	0.0838	0.0179	0.0869	0.0011
11	rs10839602	6740206	0.83	0.81451029553121	0.98	0.0568119256469769	0.821578072252825	0.719488442208355	0.0117	0.0101	0.0194	0.004	0.1603	0.0112	0.0073	0.0762	0.0011	0.1013	0.1482	0.0238	0.0037	0.1156	0.0219	0.0084	0.0058	0.0024	0.0013	0.0295	0.0173	0.0255	0.0838	0.0179	0.0869	0.0011
11	rs10839603	6740285	0.83	0.81451029553121	0.98	0.0568119256469769	0.821419988479796	0.719338984221647	0.0117	0.0101	0.0194	0.004	0.1603	0.0112	0.0073	0.0762	0.0011	0.1013	0.1482	0.0238	0.0037	0.1156	0.0219	0.0084	0.0058	0.0024	0.0013	0.0295	0.0173	0.0255	0.0838	0.0179	0.0869	0.0011
11	rs10839604	6740462	0.83	0.81451029553121	0.98	0.0568119256469769	0.818813491902753	0.71874122122417	0.0117	0.0101	0.0194	0.004	0.1603	0.0112	0.0073	0.0762	0.0011	0.1013	0.1482	0.0238	0.0037	0.1156	0.0219	0.0084	0.0058	0.0024	0.0013	0.0295	0.0173	0.0255	0.0838	0.0179	0.0869	0.0011
11	rs7942137	6744049	0.83	0.81451029553121	0.97	0.0677063307338505	0.801449800332118	0.715604778542521	0.0117	0.0101	0.0194	0.004	0.1601	0.0112	0.0073	0.076	0.0011	0.1014	0.1481	0.0238	0.0037	0.1156	0.0219	0.0084	0.0058	0.0024	0.0013	0.0296	0.0173	0.0256	0.0839	0.0179	0.0868	0.0011
11	rs76329790	6755158	0.83	0.81451029553121	0.97	0.0677063307338505	0.784866939082237	0.712471391142564	0.0117	0.0101	0.0195	0.004	0.1598	0.0112	0.0072	0.076	0.0011	0.1015	0.1479	0.0238	0.0037	0.1158	0.0219	0.0084	0.0058	0.0024	0.0013	0.0296	0.0174	0.0257	0.084	0.0179	0.0868	0.0012
11	rs949901	6756331	0.83	0.81451029553121	0.97	0.0677063307338505	0.776053429716797	0.711427609849081	0.0117	0.0101	0.0196	0.004	0.1595	0.0112	0.0072	0.0759	0.0011	0.1016	0.1477	0.0238	0.0036	0.1159	0.0218	0.0084	0.0057	0.0025	0.0013	0.0297	0.0174	0.0258	0.0842	0.0179	0.0868	0.0012
11	rs78640746	6758010	0.83	0.81451029553121	0.97	0.0677063307338505	0.746837428273314	0.691513035033943	0.0119	0.0102	0.0198	0.004	0.1595	0.0111	0.0072	0.0756	0.0011	0.102	0.1471	0.0238	0.0036	0.1156	0.0215	0.0085	0.0057	0.0024	0.0013	0.0297	0.0177	0.026	0.0843	0.018	0.0869	0.0012
11	rs7935848	6758224	0.83	0.81451029553121	0.96	0.0801626552665664	0.755962388098175	0.691957490108125	0.0119	0.0102	0.0198	0.004	0.1595	0.0111	0.0072	0.0756	0.0011	0.102	0.1471	0.0238	0.0036	0.1156	0.0215	0.0085	0.0057	0.0024	0.0013	0.0297	0.0177	0.026	0.0843	0.018	0.0869	0.0012
11	rs11040997	6764859	0.83	0.81451029553121	0.95	0.0943132253134139	0.730310072955549	0.684706147722766	0.0119	0.0102	0.0199	0.004	0.1595	0.0111	0.0072	0.0756	0.0011	0.1021	0.1468	0.0238	0.0036	0.1155	0.0213	0.0085	0.0057	0.0024	0.0013	0.0298	0.0178	0.026	0.0845	0.018	0.0868	0.0013
11	rs11040998	6766232	0.83	0.81451029553121	0.95	0.0943132253134139	0.743806587128921	0.686776197211722	0.0119	0.0102	0.0198	0.004	0.1595	0.0111	0.0072	0.0756	0.0011	0.1021	0.1468	0.0238	0.0036	0.1155	0.0213	0.0085	0.0057	0.0024	0.0013	0.0298	0.0178	0.026	0.0845	0.018	0.0868	0.0013
11	rs10839610	6768655	0.83	0.81451029553121	0.95	0.0943132253134139	0.750405580703599	0.687663793789816	0.0119	0.0102	0.0199	0.004	0.1595	0.0111	0.0072	0.0755	0.0011	0.1021	0.1467	0.0238	0.0036	0.1155	0.0212	0.0085	0.0057	0.0024	0.0013	0.0298	0.0178	0.026	0.0845	0.018	0.0869	0.0013
11	rs10769721	6774685	0.83	0.81451029553121	0.95	0.0943132253134139	0.743655187261274	0.68825566877768	0.0119	0.0102	0.0199	0.004	0.1595	0.0111	0.0072	0.0755	0.0012	0.1021	0.1466	0.0238	0.0036	0.1155	0.0212	0.0085	0.0057	0.0024	0.0013	0.0298	0.0178	0.026	0.0846	0.018	0.0869	0.0013
11	rs12226233	6779112	0.83	0.81451029553121	0.95	0.0943132253134139	0.685871165242587	0.670402779796481	0.0119	0.0102	0.0198	0.004	0.1595	0.0111	0.0072	0.0754	0.0012	0.1022	0.1466	0.0238	0.0036	0.1155	0.0212	0.0083	0.0056	0.0023	0.0013	0.0298	0.0178	0.0261	0.0847	0.0181	0.0871	0.0013
11	rs11599975	6780252	0.83	0.81451029553121	0.95	0.0943132253134139	0.679022020037211	0.672315732041475	0.0119	0.0102	0.0199	0.0039	0.1595	0.0111	0.0072	0.075	0.0011	0.1023	0.1468	0.0238	0.0036	0.1154	0.0212	0.0083	0.0057	0.0023	0.0013	0.0298	0.0178	0.0261	0.0848	0.0181	0.0874	0.0013
11	rs116897640	6780724	0.83	0.81451029553121	0.95	0.0943132253134139	0.681277372357582	0.68219442042732	0.0119	0.0103	0.0199	0.0039	0.1595	0.0111	0.0071	0.075	0.0011	0.1024	0.1469	0.0238	0.0035	0.1154	0.0212	0.0083	0.0057	0.0023	0.0013	0.0298	0.0179	0.0261	0.0847	0.0181	0.0874	0.0013
11	rs12795894	6783013	0.83	0.81451029553121	0.95	0.0943132253134139	0.664696271688318	0.682932946566079	0.0118	0.0102	0.0199	0.0039	0.1595	0.0111	0.0071	0.0749	0.0011	0.1024	0.1469	0.0238	0.0035	0.1155	0.0212	0.0082	0.0057	0.0022	0.0013	0.0299	0.0179	0.0261	0.0847	0.0181	0.0874	0.0013
11	rs4758132	6783401	0.83	0.81451029553121	0.94	0.110289943288055	0.663832470299629	0.683819416931836	0.0118	0.0103	0.0199	0.0039	0.1596	0.0111	0.0071	0.0749	0.0011	0.1024	0.1469	0.0238	0.0035	0.1155	0.0212	0.0082	0.0057	0.0022	0.0013	0.0299	0.0179	0.0261	0.0847	0.0181	0.0874	0.0013
11	rs11828782	6789929	0.83	0.81451029553121	0.94	0.110289943288055	0.619548946266329	0.673493551075702	0.0118	0.0103	0.0199	0.0039	0.1597	0.0111	0.0071	0.0749	0.0011	0.1024	0.147	0.0238	0.0035	0.1156	0.0212	0.0081	0.0057	0.0022	0.0013	0.0299	0.0179	0.026	0.0845	0.0181	0.0875	0.0013
11	rs10839616	6790028	0.83	0.81451029553121	0.93	0.128223312274834	0.618572983564717	0.67275735909218	0.0118	0.0103	0.0199	0.0039	0.1597	0.0111	0.0071	0.0749	0.0011	0.1024	0.147	0.0238	0.0035	0.1157	0.0212	0.0081	0.0057	0.0022	0.0013	0.0299	0.0179	0.026	0.0845	0.0181	0.0874	0.0013
11	rs7102536	6790106	0.83	0.81451029553121	0.93	0.128223312274834	0.628574904233699	0.68219442042732	0.0118	0.0103	0.0199	0.0039	0.1597	0.0111	0.0071	0.0749	0.0011	0.1024	0.147	0.0239	0.0035	0.1157	0.0212	0.0081	0.0057	0.0022	0.0012	0.0299	0.0179	0.026	0.0845	0.0181	0.0874	0.0013
11	rs10839617	6793070	0.83	0.81451029553121	0.93	0.128223312274834	0.59344672754852	0.684558341186051	0.0118	0.0102	0.0199	0.0039	0.1596	0.011	0.007	0.0748	0.0011	0.1023	0.147	0.0239	0.0035	0.1158	0.0212	0.008	0.0057	0.0022	0.0012	0.0299	0.018	0.0261	0.0846	0.0182	0.0875	0.0013
11	rs11041019	6801825	0.83	0.81451029553121	0.93	0.128223312274834	0.531848587273068	0.764479501541622	0.0118	0.0098	0.0203	0.0039	0.1599	0.0109	0.0071	0.0738	9e-04	0.1018	0.1471	0.0236	0.003	0.117	0.0207	0.0074	0.0058	0.0021	0.0011	0.0302	0.0184	0.0267	0.0865	0.0184	0.086	0.0012
11	rs2659880	6806827	0.83	0.81451029553121	0.93	0.128223312274834	0.530680194934761	0.778441389740504	0.0118	0.0098	0.0204	0.0039	0.1599	0.0109	0.0072	0.0736	9e-04	0.1016	0.1471	0.0236	0.003	0.1173	0.0207	0.0074	0.0059	0.0021	0.0011	0.0303	0.0184	0.0268	0.0867	0.0185	0.0858	0.0012
11	rs11041027	6810524	0.83	0.81451029553121	0.93	0.128223312274834	0.515346368579465	0.792304679904055	0.0118	0.0098	0.0204	0.0039	0.16	0.0109	0.0072	0.0735	9e-04	0.1015	0.1471	0.0235	0.0029	0.1175	0.0206	0.0073	0.0059	0.0021	0.0011	0.0303	0.0184	0.027	0.0869	0.0185	0.0856	0.0012
11	rs866347	6816778	0.83	0.81451029553121	0.91	0.170469891558667	0.506109528237693	0.785899727720112	0.0118	0.0098	0.0204	0.0039	0.1601	0.0109	0.0072	0.0734	8e-04	0.1013	0.1471	0.0235	0.0028	0.1176	0.0206	0.0073	0.0059	0.0021	0.0011	0.0303	0.0185	0.0271	0.087	0.0185	0.0854	0.0012
11	rs7122644	6816875	0.83	0.81451029553121	0.91	0.170469891558667	0.506363264951864	0.786052097290542	0.0118	0.0098	0.0204	0.0039	0.1601	0.0109	0.0072	0.0734	8e-04	0.1013	0.1471	0.0235	0.0028	0.1176	0.0206	0.0073	0.0059	0.0021	0.0011	0.0303	0.0185	0.0271	0.087	0.0185	0.0854	0.0012
11	rs2659886	6820349	0.83	0.81451029553121	0.91	0.170469891558667	0.49764462220296	0.795205799171143	0.0119	0.0098	0.0204	0.004	0.1601	0.0109	0.0072	0.0734	8e-04	0.1011	0.1471	0.0235	0.0028	0.1178	0.0205	0.0073	0.0059	0.0021	0.0011	0.0304	0.0185	0.0272	0.0871	0.0185	0.0852	0.0012
11	rs17180492	6835012	0.83	0.81451029553121	0.9	0.195029827813683	0.449744232469393	0.810511850970117	0.0119	0.0098	0.0204	0.0041	0.1601	0.0109	0.0071	0.0733	8e-04	0.1009	0.1471	0.0236	0.0027	0.118	0.0205	0.0073	0.0059	0.0021	0.0011	0.0304	0.0184	0.0272	0.0871	0.0186	0.085	0.0011
11	rs79404398	6844927	0.83	0.81451029553121	0.9	0.195029827813683	0.426392705647671	0.818956398276899	0.0119	0.0098	0.0204	0.0042	0.1601	0.0109	0.0071	0.0733	8e-04	0.1008	0.1471	0.0236	0.0027	0.1182	0.0205	0.0073	0.006	0.0021	0.0011	0.0304	0.0184	0.0273	0.0871	0.0186	0.0849	0.0011
11	rs79732330	6848274	0.83	0.81451029553121	0.89	0.222038712392691	0.414459322455311	0.820955072321488	0.0119	0.0098	0.0204	0.0042	0.1601	0.0108	0.0071	0.0733	8e-04	0.1008	0.1471	0.0237	0.0027	0.1182	0.0205	0.0073	0.006	0.0021	0.0011	0.0304	0.0184	0.0271	0.0871	0.0186	0.0849	0.0011
11	rs2741814	6851612	0.83	0.81451029553121	0.89	0.222038712392691	0.386977794081604	0.837135507929591	0.0119	0.0097	0.0203	0.0044	0.1602	0.0109	0.0071	0.0734	8e-04	0.1007	0.1471	0.0237	0.0026	0.1182	0.0205	0.0073	0.006	0.0021	0.0011	0.0305	0.0184	0.0271	0.0872	0.0186	0.0848	0.0011
11	rs11041045	6853011	0.83	0.81451029553121	0.89	0.222038712392691	0.380283518940924	0.83698109773355	0.0119	0.0097	0.0203	0.0044	0.1601	0.0108	0.0071	0.0734	8e-04	0.1006	0.1471	0.0237	0.0026	0.1183	0.0205	0.0073	0.006	0.0021	0.0011	0.0305	0.0184	0.0272	0.0872	0.0186	0.0848	0.001
11	rs117381896	6853257	0.83	0.81451029553121	0.89	0.222038712392691	0.37989806003124	0.836826693476414	0.0119	0.0097	0.0203	0.0044	0.1601	0.0108	0.0071	0.0734	8e-04	0.1006	0.1471	0.0237	0.0026	0.1183	0.0205	0.0073	0.006	0.0021	0.0011	0.0305	0.0184	0.0272	0.0872	0.0186	0.0848	0.001
11	rs117494319	6854649	0.83	0.81451029553121	0.89	0.222038712392691	0.376821539542093	0.837753208080722	0.0119	0.0097	0.0203	0.0044	0.1602	0.0108	0.0071	0.0734	8e-04	0.1005	0.147	0.0237	0.0026	0.1185	0.0205	0.0073	0.006	0.0021	0.0011	0.0305	0.0184	0.0271	0.0872	0.0187	0.0847	0.001
11	rs187283951	6864488	0.83	0.81451029553121	0.89	0.222038712392691	0.367560128695766	0.842388980375137	0.0119	0.0097	0.0203	0.0044	0.1602	0.0108	0.0071	0.0734	8e-04	0.1003	0.147	0.0237	0.0026	0.1185	0.0204	0.0073	0.006	0.0021	0.0011	0.0305	0.0184	0.0271	0.0873	0.0187	0.0847	0.001
11	rs114795637	6866146	0.83	0.81451029553121	0.88	0.251609301083599	0.366586395324478	0.843626084407573	0.0119	0.0097	0.0203	0.0044	0.1602	0.0108	0.0071	0.0734	8e-04	0.1003	0.147	0.0237	0.0026	0.1185	0.0204	0.0073	0.006	0.0021	0.0011	0.0305	0.0184	0.0272	0.0872	0.0187	0.0847	0.001
11	rs79342013	6869547	0.83	0.81451029553121	0.88	0.251609301083599	0.350077109568146	0.851211553578613	0.012	0.0098	0.0203	0.0044	0.1601	0.0108	0.0071	0.0734	8e-04	0.1003	0.147	0.0237	0.0025	0.1187	0.0202	0.0073	0.0061	0.0022	0.0011	0.0305	0.0184	0.0272	0.0872	0.0187	0.0848	0.001
11	rs61879094	6870090	0.83	0.81451029553121	0.88	0.251609301083599	0.34649654934629	0.856328042244188	0.012	0.0098	0.0203	0.0044	0.1601	0.0108	0.0071	0.0733	8e-04	0.1003	0.147	0.0237	0.0025	0.1187	0.0202	0.0073	0.0061	0.0022	0.0011	0.0305	0.0184	0.0272	0.0872	0.0187	0.0848	0.001
11	rs2741787	6873194	0.83	0.81451029553121	0.88	0.251609301083599	0.335972489818134	0.856017771737236	0.012	0.0098	0.0203	0.0044	0.1601	0.0107	0.0071	0.0733	8e-04	0.1003	0.147	0.0237	0.0025	0.1187	0.0202	0.0073	0.0061	0.0022	0.0011	0.0305	0.0184	0.0272	0.0871	0.0187	0.0849	0.001
11	rs3889139	6885429	0.83	0.81451029553121	0.88	0.251609301083599	0.273189066810097	0.87202670593683	0.0122	0.0098	0.0203	0.0045	0.1604	0.0106	0.0071	0.0729	8e-04	0.1002	0.1467	0.0236	0.0025	0.1186	0.0202	0.0073	0.0062	0.0022	0.0012	0.0303	0.0186	0.0278	0.0865	0.0186	0.0853	0.001
11	rs3930075	6891113	0.84	0.753316385445839	0.88	0.251609301083599	0.237324460036812	0.809591746603002	0.0123	0.0098	0.0203	0.0045	0.1605	0.0105	0.0071	0.0726	8e-04	0.1001	0.1465	0.0237	0.0024	0.1185	0.0202	0.0073	0.0063	0.0023	0.0012	0.0301	0.0188	0.0282	0.0862	0.0186	0.0855	0.001
11	rs2741764	6891385	0.84	0.753316385445839	0.86	0.318862054747229	0.212281542259019	0.776921158528154	0.0123	0.0098	0.0204	0.0044	0.1609	0.0103	0.0071	0.0726	8e-04	0.1003	0.1467	0.0234	0.0024	0.1187	0.0202	0.007	0.0063	0.0023	0.0012	0.0302	0.0185	0.0282	0.0863	0.0187	0.0855	0.001
11	rs10839632	6891704	0.84	0.753316385445839	0.86	0.318862054747229	0.208871142309402	0.771301874276191	0.0123	0.0098	0.0204	0.0044	0.161	0.0102	0.007	0.0727	8e-04	0.1004	0.1468	0.0233	0.0024	0.1187	0.0202	0.0069	0.0063	0.0023	0.0012	0.0302	0.0184	0.0282	0.0863	0.0186	0.0856	0.001
11	rs7926083	6891758	0.84	0.753316385445839	0.86	0.318862054747229	0.206561911311117	0.771908940406853	0.0123	0.0098	0.0204	0.0044	0.161	0.0102	0.007	0.0727	8e-04	0.1004	0.1468	0.0233	0.0024	0.1187	0.0202	0.0069	0.0063	0.0023	0.0012	0.0302	0.0184	0.0282	0.0864	0.0186	0.0855	0.001
11	rs1449138	6895415	0.84	0.753316385445839	0.86	0.318862054747229	0.204780253973643	0.769329621616871	0.0123	0.0098	0.0204	0.0044	0.161	0.0102	0.0071	0.0726	8e-04	0.1003	0.1468	0.0233	0.0025	0.1187	0.0201	0.0069	0.0064	0.0023	0.0012	0.0302	0.0184	0.0282	0.0863	0.0187	0.0856	0.001
11	rs10742989	6895453	0.84	0.753316385445839	0.86	0.318862054747229	0.204661787163522	0.768268091323106	0.0123	0.0098	0.0204	0.0044	0.161	0.0102	0.0071	0.0726	8e-04	0.1003	0.1468	0.0233	0.0025	0.1188	0.0201	0.0069	0.0063	0.0023	0.0012	0.0302	0.0184	0.0282	0.0863	0.0187	0.0856	0.001
11	rs2741757	6897251	0.84	0.753316385445839	0.86	0.318862054747229	0.202810872598543	0.754346163978504	0.0123	0.0098	0.0204	0.0044	0.161	0.0102	0.007	0.0726	8e-04	0.1003	0.1468	0.0233	0.0024	0.1189	0.0202	0.0069	0.0062	0.0023	0.0012	0.0302	0.0184	0.0282	0.0863	0.0187	0.0857	0.001
11	rs2595453	6898495	0.84	0.753316385445839	0.86	0.318862054747229	0.204780253973643	0.73717250149172	0.0123	0.0098	0.0204	0.0043	0.161	0.0102	0.0069	0.0726	8e-04	0.1003	0.1468	0.0233	0.0024	0.119	0.0202	0.0069	0.0062	0.0023	0.0012	0.0302	0.0185	0.0282	0.0863	0.0187	0.0857	0.001
11	rs7938371	6898540	0.84	0.753316385445839	0.86	0.318862054747229	0.204938270069626	0.73672173604622	0.0123	0.0098	0.0204	0.0043	0.161	0.0102	0.0069	0.0726	8e-04	0.1003	0.1468	0.0233	0.0024	0.119	0.0202	0.0069	0.0062	0.0023	0.0012	0.0302	0.0185	0.0282	0.0863	0.0187	0.0857	0.001
11	rs10839635	6898663	0.84	0.753316385445839	0.86	0.318862054747229	0.205214964193927	0.736421259430624	0.0123	0.0098	0.0204	0.0043	0.161	0.0102	0.0069	0.0726	8e-04	0.1003	0.1468	0.0233	0.0024	0.119	0.0202	0.0069	0.0062	0.0023	0.0012	0.0302	0.0185	0.0282	0.0863	0.0187	0.0857	0.001
11	rs7102808	6898758	0.84	0.753316385445839	0.86	0.318862054747229	0.207356560420802	0.741382562863533	0.0123	0.0098	0.0204	0.0043	0.161	0.0102	0.0069	0.0726	8e-04	0.1003	0.1468	0.0232	0.0024	0.119	0.0202	0.007	0.0062	0.0023	0.0012	0.0302	0.0185	0.0282	0.0863	0.0187	0.0857	0.001
11	rs2595448	6905024	0.84	0.753316385445839	0.86	0.318862054747229	0.195387090394625	0.708298316187511	0.0124	0.0098	0.0205	0.0043	0.161	0.0102	0.0069	0.0724	8e-04	0.1001	0.1465	0.0232	0.0024	0.1191	0.0202	0.007	0.0062	0.0024	0.0012	0.0303	0.0186	0.0283	0.0861	0.0187	0.0858	0.001
11	rs17275066	6905805	0.84	0.753316385445839	0.86	0.318862054747229	0.197083330792765	0.710682260764555	0.0124	0.0098	0.0205	0.0043	0.161	0.0102	0.0069	0.0724	8e-04	0.1001	0.1464	0.0232	0.0024	0.1191	0.0202	0.007	0.0062	0.0024	0.0012	0.0303	0.0186	0.0284	0.086	0.0187	0.0858	0.0011
11	rs2741804	6913127	0.84	0.753316385445839	0.86	0.318862054747229	0.193699203351318	0.710086107020422	0.0123	0.0099	0.0205	0.0043	0.161	0.0102	0.0069	0.0724	8e-04	0.1	0.1468	0.0232	0.0025	0.1191	0.0202	0.0071	0.0062	0.0023	0.0012	0.0304	0.0187	0.0284	0.0856	0.0187	0.0857	0.0011
11	rs1965207	6913243	0.84	0.753316385445839	0.86	0.318862054747229	0.191905461320293	0.720235835497188	0.0123	0.0099	0.0205	0.0043	0.1606	0.0102	0.0071	0.0724	8e-04	0.1	0.1468	0.0232	0.0025	0.1191	0.0202	0.0071	0.0062	0.0023	0.0012	0.0304	0.0187	0.0284	0.0855	0.0187	0.0857	0.0011
11	rs1965209	6913290	0.84	0.753316385445839	0.85	0.356744695657816	0.1916771591584	0.722927875368149	0.0123	0.0099	0.0205	0.0043	0.1607	0.0102	0.0071	0.0724	8e-04	0.1	0.1467	0.0232	0.0025	0.1191	0.0202	0.0071	0.0062	0.0023	0.0012	0.0304	0.0187	0.0284	0.0855	0.0187	0.0857	0.0011
11	rs2741756	6916477	0.84	0.753316385445839	0.85	0.356744695657816	0.164049992598996	0.769329621616871	0.0124	0.0099	0.0203	0.0043	0.1615	0.0101	0.0071	0.0722	9e-04	0.0993	0.1466	0.023	0.0025	0.1193	0.0202	0.0071	0.0063	0.0023	0.0012	0.0304	0.0188	0.0286	0.0853	0.018	0.0866	0.0011
11	rs2741839	6917779	0.84	0.753316385445839	0.85	0.356744695657816	0.154653348977594	0.809131777299472	0.0122	0.0098	0.0203	0.0043	0.1618	0.01	0.0071	0.0722	9e-04	0.0988	0.1466	0.023	0.0025	0.1199	0.0202	0.0071	0.0063	0.0023	0.0012	0.0304	0.0188	0.0287	0.0849	0.0174	0.0873	0.0011
11	rs2595415	6918555	0.86	0.639923359357885	0.85	0.356744695657816	0.0347832445768728	0.393706729342661	0.0135	0.0106	0.023	0.0051	0.1652	0.01	0.0066	0.0668	0.0015	0.0948	0.1417	0.0234	0.0037	0.1231	0.0196	0.0068	0.0068	0.0023	0.0016	0.0301	0.02	0.029	0.08	0.0171	0.0915	0.0017
11	rs10839644	6918641	0.86	0.639923359357885	0.85	0.356744695657816	0.0315896953983586	0.361548306348442	0.0134	0.0107	0.0232	0.0051	0.1656	0.0098	0.0065	0.0655	0.0016	0.0948	0.1412	0.0232	0.0038	0.1242	0.0196	0.0067	0.0067	0.0022	0.0016	0.0302	0.0206	0.0288	0.0794	0.0172	0.0919	0.0019
11	rs7949557	6920194	0.87	0.587631181685492	0.85	0.356744695657816	0.0358566966807008	0.382817168902082	0.0135	0.0107	0.0228	0.005	0.1692	0.0091	0.0058	0.0646	0.002	0.0944	0.1402	0.0234	0.0041	0.1259	0.0188	0.0061	0.0064	0.0021	0.0017	0.0304	0.0203	0.0274	0.0775	0.0165	0.095	0.0021
11	rs118090370	6922247	0.87	0.587631181685492	0.8	0.592267592767429	0.0349755642216778	0.335087344491429	0.0135	0.0107	0.0228	0.005	0.1694	0.0091	0.0058	0.0645	0.0021	0.0945	0.1402	0.0234	0.0041	0.126	0.0188	0.0061	0.0064	0.0021	0.0017	0.0304	0.0203	0.0274	0.0774	0.0165	0.0951	0.0021
11	rs11041083	6923309	0.87	0.587631181685492	0.8	0.592267592767429	0.0340591446474831	0.33410488358444	0.0138	0.0107	0.0229	0.005	0.1693	0.0091	0.0058	0.0645	0.0021	0.0944	0.1402	0.0234	0.0041	0.1259	0.0187	0.0062	0.0064	0.0021	0.0018	0.0304	0.0203	0.0274	0.0774	0.0165	0.0951	0.0021
11	rs78027951	6932335	0.87	0.587631181685492	0.8	0.592267592767429	0.0330977599888113	0.321410030597758	0.0138	0.0107	0.0229	0.005	0.1693	0.0091	0.0057	0.0645	0.0021	0.0944	0.1402	0.0234	0.0041	0.126	0.0187	0.0062	0.0064	0.0021	0.0018	0.0304	0.0203	0.0274	0.0773	0.0165	0.0951	0.0021
11	rs10732224	6937524	0.87	0.587631181685492	0.8	0.592267592767429	0.0311847643169895	0.256804879998099	0.0138	0.0108	0.0229	0.005	0.1695	0.009	0.0057	0.0644	0.0021	0.0944	0.1401	0.0233	0.0041	0.1261	0.0187	0.0062	0.0064	0.0021	0.0018	0.0304	0.0203	0.0275	0.0773	0.0165	0.095	0.0021
11	rs118110947	6939299	0.87	0.587631181685492	0.8	0.592267592767429	0.0325692195196625	0.241758495810501	0.0138	0.0108	0.0229	0.005	0.1695	0.009	0.0057	0.0644	0.0021	0.0943	0.1401	0.0234	0.0041	0.1263	0.0187	0.0062	0.0064	0.0021	0.0018	0.0304	0.0203	0.0275	0.0772	0.0165	0.0949	0.0021
11	rs11041102	6939319	0.87	0.587631181685492	0.8	0.592267592767429	0.0311018509683235	0.237212873459777	0.0138	0.0108	0.0229	0.005	0.1695	0.009	0.0057	0.0644	0.0021	0.0943	0.1402	0.0234	0.0041	0.1263	0.0187	0.0062	0.0064	0.0021	0.0018	0.0304	0.0203	0.0275	0.0772	0.0165	0.0949	0.0021
11	rs10839658	6942476	0.87	0.587631181685492	0.79	0.649136622646432	0.0341474979706353	0.209366678391859	0.0138	0.0108	0.0229	0.005	0.1695	0.009	0.0057	0.0644	0.0021	0.0943	0.1402	0.0234	0.0041	0.1263	0.0187	0.0061	0.0064	0.0021	0.0018	0.0304	0.0203	0.0275	0.0772	0.0165	0.095	0.0021
11	rs75500269	6942619	0.87	0.587631181685492	0.79	0.649136622646432	0.0325325664812491	0.21448065770206	0.0138	0.0108	0.0229	0.005	0.1695	0.0089	0.0057	0.0642	0.0021	0.0943	0.1402	0.0234	0.0041	0.1263	0.0187	0.0063	0.0064	0.0021	0.0018	0.0304	0.0204	0.0275	0.0771	0.0165	0.095	0.0021
11	rs12806437	6942695	0.87	0.587631181685492	0.79	0.649136622646432	0.0327161207229661	0.214801633322173	0.0138	0.0108	0.0229	0.005	0.1696	0.0089	0.0057	0.0642	0.0021	0.0943	0.1402	0.0234	0.0041	0.1263	0.0187	0.0063	0.0064	0.0021	0.0018	0.0304	0.0204	0.0275	0.0771	0.0165	0.095	0.0021
11	rs10839659	6942726	0.87	0.587631181685492	0.79	0.649136622646432	0.0328388920269688	0.215444059008505	0.0138	0.0108	0.0229	0.005	0.1696	0.0089	0.0057	0.0642	0.0021	0.0943	0.1402	0.0234	0.0041	0.1263	0.0187	0.0063	0.0064	0.0021	0.0018	0.0304	0.0204	0.0275	0.0771	0.0165	0.095	0.0021
11	rs1491823	6948139	0.87	0.587631181685492	0.79	0.649136622646432	0.0318296059334881	0.205558147020254	0.0139	0.0108	0.0229	0.005	0.1698	0.0089	0.0057	0.0642	0.0021	0.0943	0.1403	0.0234	0.0041	0.1262	0.0187	0.0063	0.0064	0.0021	0.0018	0.0304	0.0204	0.0275	0.0768	0.0165	0.0952	0.0021
11	rs76704889	6950490	0.87	0.587631181685492	0.79	0.649136622646432	0.033035995813318	0.207565307606001	0.0139	0.0108	0.023	0.005	0.1699	0.0089	0.0057	0.0642	0.0021	0.0943	0.1404	0.0234	0.0041	0.1259	0.0187	0.0062	0.0063	0.002	0.0017	0.0306	0.0204	0.0275	0.0767	0.0165	0.0953	0.0021
11	rs2053835	6953456	0.87	0.587631181685492	0.79	0.649136622646432	0.033246323251752	0.203978145198767	0.0139	0.0108	0.0229	0.005	0.1701	0.0089	0.0057	0.0642	0.0021	0.0944	0.1404	0.0234	0.0041	0.1258	0.0187	0.0062	0.0063	0.002	0.0017	0.0306	0.0204	0.0275	0.0766	0.0165	0.0954	0.0021
11	rs4426121	6954539	0.87	0.587631181685492	0.79	0.649136622646432	0.0333207793454365	0.205452687075189	0.0139	0.0108	0.0229	0.005	0.1701	0.0089	0.0057	0.0642	0.0021	0.0944	0.1404	0.0234	0.0041	0.1258	0.0187	0.0062	0.0063	0.002	0.0017	0.0306	0.0204	0.0275	0.0766	0.0164	0.0954	0.0021
11	rs2595500	6963165	0.87	0.587631181685492	0.79	0.649136622646432	0.0317214886237559	0.205452687075189	0.0138	0.0108	0.0229	0.005	0.1703	0.0089	0.0057	0.0642	0.0021	0.0944	0.1405	0.0234	0.0041	0.1257	0.0186	0.0062	0.0063	0.002	0.0017	0.0306	0.0204	0.0275	0.0764	0.0164	0.0956	0.0021
11	rs1491827	6964018	0.87	0.587631181685492	0.79	0.649136622646432	0.0351815194160741	0.201668190340781	0.0138	0.0107	0.0229	0.005	0.1707	0.0089	0.0057	0.0655	0.0021	0.0933	0.14	0.0233	0.0041	0.1259	0.0186	0.0062	0.0063	0.002	0.0017	0.0306	0.0204	0.0275	0.0763	0.0163	0.0956	0.0021
11	rs79180154	6964926	0.87	0.587631181685492	0.79	0.649136622646432	0.0372742022716056	0.199993765811389	0.0138	0.0107	0.0229	0.005	0.171	0.0089	0.0057	0.0655	0.0021	0.0934	0.1397	0.0233	0.0041	0.126	0.0186	0.0062	0.0063	0.002	0.0017	0.0305	0.0204	0.0275	0.0762	0.0163	0.0956	0.0021
11	rs957748	6966708	0.87	0.587631181685492	0.79	0.649136622646432	0.0430642981210866	0.208094585573697	0.0137	0.0106	0.0228	0.005	0.1721	0.0089	0.0057	0.0657	0.0021	0.0936	0.1395	0.0232	0.004	0.1262	0.0184	0.0061	0.0063	0.002	0.0017	0.0307	0.0203	0.0274	0.0757	0.0161	0.0957	0.0021
11	rs2239730	6977175	0.87	0.587631181685492	0.79	0.649136622646432	0.0457901836330573	0.208306422178862	0.0137	0.0106	0.0227	0.005	0.1722	0.0089	0.0057	0.0657	0.0021	0.0937	0.1396	0.0233	0.004	0.1263	0.0183	0.0061	0.0063	0.002	0.0017	0.0307	0.0203	0.0274	0.0754	0.016	0.0958	0.0021
11	rs2857903	6979378	0.87	0.587631181685492	0.79	0.649136622646432	0.0478621208887767	0.20798869413567	0.0137	0.0106	0.0227	0.005	0.1723	0.0089	0.0057	0.0657	0.0021	0.0937	0.1396	0.0232	0.004	0.1264	0.0183	0.0061	0.0063	0.002	0.0017	0.0307	0.0203	0.0274	0.0754	0.016	0.0957	0.0021
11	rs7117376	6986426	0.87	0.587631181685492	0.79	0.649136622646432	0.0489862093251596	0.221038087386348	0.0137	0.0105	0.0226	0.0049	0.1723	0.0089	0.0057	0.0655	0.0021	0.0937	0.1398	0.0232	0.004	0.1269	0.0182	0.006	0.0063	0.0021	0.0015	0.0307	0.0203	0.0273	0.0755	0.0159	0.0958	0.0021
11	rs1907609	6991389	0.87	0.587631181685492	0.79	0.649136622646432	0.0492456246480963	0.237876357464678	0.0137	0.0105	0.0226	0.0049	0.1725	0.0089	0.0056	0.0655	0.0021	0.0938	0.1399	0.0232	0.004	0.1269	0.0182	0.006	0.0063	0.0019	0.0015	0.0307	0.0203	0.0274	0.0756	0.0159	0.0959	0.002
11	rs140107938	6992423	0.87	0.587631181685492	0.79	0.649136622646432	0.0486632401202467	0.242871364984667	0.0137	0.0105	0.0226	0.0049	0.1725	0.0089	0.0056	0.0655	0.0021	0.0938	0.1399	0.0232	0.0039	0.1269	0.0182	0.006	0.0063	0.0019	0.0015	0.0307	0.0203	0.0273	0.0756	0.0158	0.0959	0.0021
11	rs7933973	6997585	0.87	0.587631181685492	0.79	0.649136622646432	0.0410511150822138	0.238097650956508	0.0137	0.0107	0.0225	0.0048	0.173	0.0088	0.0055	0.0655	0.0021	0.0937	0.1401	0.0232	0.0037	0.1271	0.0182	0.0059	0.0062	0.0019	0.0014	0.031	0.0203	0.027	0.0754	0.0157	0.096	0.0021
11	rs1552721	7000368	0.88	0.538208189821859	0.79	0.649136622646432	0.0315060273040339	0.227550742548961	0.0138	0.0108	0.022	0.0045	0.1742	0.0085	0.0053	0.0655	0.002	0.0939	0.1403	0.0233	0.0035	0.1282	0.0182	0.0057	0.006	0.0019	0.0013	0.0311	0.0204	0.0265	0.0752	0.0153	0.0959	0.002
11	rs1041872	7001006	0.88	0.538208189821859	0.78	0.709419594942363	0.0301189419438806	0.2516073173035	0.0139	0.0108	0.0217	0.0044	0.1748	0.0083	0.0052	0.0655	0.002	0.0941	0.1403	0.0234	0.0033	0.1288	0.0182	0.0056	0.006	0.0019	0.0013	0.0311	0.0205	0.0263	0.0749	0.0151	0.096	0.002
11	rs11041124	7008962	0.89	0.491600132839596	0.78	0.709419594942363	0.0285519988941029	0.253637154796602	0.014	0.0108	0.0214	0.0043	0.1755	0.0082	0.005	0.0653	0.002	0.0944	0.1403	0.0235	0.0032	0.1295	0.0181	0.0056	0.006	0.0019	0.0013	0.031	0.0206	0.0261	0.0746	0.0149	0.0961	0.002
11	rs2515948	7012914	0.89	0.491600132839596	0.78	0.709419594942363	0.031434435681918	0.256125040364968	0.014	0.0105	0.0211	0.0043	0.1763	0.0081	0.005	0.0646	0.002	0.0948	0.1404	0.0235	0.0031	0.1295	0.019	0.0056	0.006	0.0019	0.0013	0.0307	0.0207	0.0255	0.0749	0.0145	0.0963	0.0019
11	rs17277839	7013708	0.89	0.491600132839596	0.77	0.773176121721263	0.0284296313870896	0.249694989085601	0.014	0.0107	0.021	0.0043	0.1763	0.0082	0.005	0.0645	0.002	0.0946	0.1403	0.0235	0.0031	0.1297	0.019	0.0056	0.0059	0.0019	0.0013	0.0308	0.0206	0.0257	0.0749	0.0145	0.0963	0.0019
11	rs12272273	7017962	0.9	0.447749409690379	0.77	0.773176121721263	0.016723198329144	0.294568795660129	0.0152	0.0103	0.0192	0.0038	0.1774	0.0076	0.0044	0.0649	0.0014	0.0975	0.1395	0.0231	0.0026	0.1324	0.0194	0.0051	0.0054	0.0019	0.001	0.0324	0.0198	0.0237	0.0762	0.0136	0.0966	0.0014
11	Affx-5812342	7020123	0.9	0.447749409690379	0.77	0.773176121721263	0.0151449163459716	0.279667907373539	0.0152	0.0102	0.0193	0.0037	0.1773	0.0074	0.0044	0.0649	0.0014	0.0974	0.1404	0.023	0.0026	0.1324	0.0194	0.005	0.0054	0.0019	0.001	0.0323	0.0198	0.0237	0.0762	0.0136	0.0966	0.0014
11	rs12575236	7022038	0.9	0.447749409690379	0.77	0.773176121721263	0.0151660531542643	0.273519860103725	0.0152	0.0102	0.0193	0.0037	0.1773	0.0075	0.0044	0.0649	0.0014	0.0973	0.1404	0.0231	0.0026	0.1324	0.0194	0.005	0.0054	0.0019	0.001	0.0323	0.0198	0.0237	0.0762	0.0136	0.0965	0.0014
11	rs2857919	7022160	0.9	0.447749409690379	0.77	0.773176121721263	0.0152933319086165	0.2738667369774	0.0152	0.0102	0.0193	0.0037	0.1773	0.0074	0.0044	0.0649	0.0014	0.0973	0.1404	0.0231	0.0026	0.1325	0.0194	0.005	0.0054	0.0019	0.001	0.0323	0.0198	0.0237	0.0762	0.0136	0.0965	0.0014
11	rs2239734	7022360	0.9	0.447749409690379	0.77	0.773176121721263	0.0155358966527589	0.274445166579399	0.0152	0.0102	0.0193	0.0037	0.1773	0.0074	0.0044	0.0649	0.0014	0.0973	0.1404	0.0231	0.0026	0.1326	0.0194	0.005	0.0054	0.0019	0.001	0.0323	0.0198	0.0236	0.0762	0.0136	0.0966	0.0014
11	rs1156526	7022717	0.9	0.447749409690379	0.77	0.773176121721263	0.0158831565675284	0.286561054103229	0.0151	0.0102	0.0193	0.0037	0.1774	0.0075	0.0044	0.0649	0.0013	0.0973	0.1405	0.0231	0.0026	0.1326	0.0194	0.005	0.0054	0.0019	9e-04	0.0323	0.0198	0.0236	0.0762	0.0136	0.0967	0.0013
11	rs35199822	7030913	0.9	0.447749409690379	0.77	0.773176121721263	0.0159123507664611	0.285623388143333	0.0151	0.0102	0.0193	0.0037	0.1774	0.0074	0.0044	0.0649	0.0013	0.0974	0.1405	0.023	0.0026	0.1326	0.0194	0.005	0.0054	0.0019	9e-04	0.0323	0.0198	0.0236	0.0762	0.0136	0.0966	0.0013
11	rs72849505	7034570	0.9	0.447749409690379	0.77	0.773176121721263	0.0159123507664611	0.285740545131732	0.0151	0.0102	0.0193	0.0037	0.1774	0.0074	0.0044	0.0649	0.0013	0.0974	0.1405	0.023	0.0026	0.1326	0.0194	0.005	0.0054	0.0019	9e-04	0.0323	0.0198	0.0236	0.0762	0.0136	0.0966	0.0013
11	rs2131056	7040371	0.9	0.447749409690379	0.77	0.773176121721263	0.0158612868250497	0.285154906800068	0.0151	0.0102	0.0193	0.0036	0.1775	0.0074	0.0044	0.0649	0.0013	0.0974	0.1405	0.023	0.0026	0.1325	0.0194	0.005	0.0054	0.0019	9e-04	0.0322	0.0197	0.0236	0.0762	0.0136	0.0966	0.0013
11	rs75475171	7052578	0.9	0.447749409690379	0.77	0.773176121721263	0.0156005772748197	0.278969794203787	0.0151	0.0103	0.0192	0.0037	0.1774	0.0074	0.0043	0.0648	0.0013	0.0975	0.1401	0.0231	0.0026	0.1326	0.0195	0.005	0.0053	0.002	0.001	0.0322	0.0198	0.023	0.077	0.0137	0.0967	0.0013
11	rs10743000	7055078	0.9	0.447749409690379	0.77	0.773176121721263	0.0163475697180589	0.282582462987247	0.0151	0.0103	0.0192	0.0037	0.1779	0.0074	0.0043	0.0647	0.0013	0.0975	0.1401	0.023	0.0026	0.1324	0.0194	0.005	0.0053	0.0019	0.001	0.0322	0.0198	0.0228	0.0772	0.0137	0.0968	0.0013
11	rs61063081	7059981	0.9	0.447749409690379	0.77	0.773176121721263	0.0158612868250497	0.278737208904261	0.0151	0.0103	0.0192	0.0037	0.1781	0.0074	0.0043	0.0646	0.0013	0.0975	0.1401	0.023	0.0026	0.1322	0.0194	0.005	0.0053	0.0019	0.001	0.0322	0.0199	0.0228	0.0771	0.0137	0.0967	0.0013
11	rs16921697	7060092	0.9	0.447749409690379	0.77	0.773176121721263	0.0161399475213567	0.280133613546453	0.0151	0.0103	0.0192	0.0037	0.1781	0.0074	0.0043	0.0646	0.0013	0.0975	0.1401	0.0231	0.0026	0.1323	0.0194	0.005	0.0053	0.0019	0.001	0.0322	0.02	0.0228	0.0771	0.0137	0.0967	0.0013
11	rs117823353	7060948	0.9	0.447749409690379	0.76	0.840461917458717	0.0161104463854724	0.280483049118444	0.0151	0.0103	0.0192	0.0037	0.1781	0.0074	0.0043	0.0646	0.0013	0.0975	0.1401	0.0231	0.0026	0.1323	0.0194	0.005	0.0053	0.0019	0.001	0.0322	0.02	0.0228	0.0771	0.0137	0.0967	0.0013
11	rs17194742	7061062	0.9	0.447749409690379	0.76	0.840461917458717	0.0161251919883978	0.28001716471745	0.0151	0.0103	0.0192	0.0037	0.1781	0.0074	0.0043	0.0646	0.0013	0.0975	0.1401	0.0231	0.0026	0.1323	0.0194	0.005	0.0053	0.0019	0.001	0.0322	0.02	0.0228	0.0771	0.0137	0.0967	0.0013
11	rs6578821	7065289	0.9	0.447749409690379	0.76	0.840461917458717	0.0147267353044014	0.268907857295775	0.0152	0.0103	0.0191	0.0036	0.1781	0.0073	0.0043	0.0646	0.0013	0.0974	0.14	0.023	0.0026	0.1323	0.0195	0.0049	0.0053	0.002	0.0011	0.0321	0.0202	0.0228	0.0771	0.0137	0.0968	0.0013
11	rs7109723	7067701	0.9	0.447749409690379	0.76	0.840461917458717	0.0145961104731106	0.264320271843822	0.0153	0.0102	0.0191	0.0036	0.1782	0.0073	0.0043	0.0646	0.0013	0.0974	0.14	0.023	0.0026	0.1323	0.0195	0.0049	0.0053	0.002	0.0011	0.032	0.0202	0.0228	0.0771	0.0137	0.0968	0.0013
11	rs79185627	7070216	0.9	0.447749409690379	0.76	0.840461917458717	0.013764583620269	0.260667970731158	0.0153	0.0102	0.0191	0.0036	0.1781	0.0073	0.0043	0.0646	0.0013	0.0974	0.14	0.023	0.0026	0.1322	0.0195	0.0049	0.0053	0.002	0.0011	0.032	0.0202	0.0228	0.0771	0.0137	0.0969	0.0014
11	rs16921939	7078804	0.9	0.447749409690379	0.76	0.840461917458717	0.0119873436887784	0.253524251043668	0.0153	0.0102	0.0191	0.0036	0.1778	0.0072	0.0043	0.0647	0.0013	0.0974	0.14	0.023	0.0026	0.1322	0.0195	0.0049	0.0054	0.002	0.0011	0.032	0.0203	0.0229	0.0771	0.0137	0.097	0.0014
11	rs10839708	7079038	0.9	0.447749409690379	0.76	0.840461917458717	0.0119577825413585	0.253185634953753	0.0153	0.0102	0.0191	0.0036	0.1778	0.0072	0.0043	0.0647	0.0013	0.0974	0.14	0.023	0.0026	0.1322	0.0195	0.0049	0.0054	0.002	0.0011	0.032	0.0203	0.0229	0.0771	0.0137	0.097	0.0014
11	rs79694361	7079339	0.9	0.447749409690379	0.76	0.840461917458717	0.0117232553517781	0.252959970246721	0.0153	0.0102	0.0191	0.0036	0.1778	0.0072	0.0043	0.0647	0.0013	0.0973	0.14	0.023	0.0026	0.1321	0.0195	0.0049	0.0054	0.002	0.0011	0.032	0.0204	0.0229	0.0771	0.0137	0.097	0.0014
11	rs12365546	7079444	0.9	0.447749409690379	0.76	0.840461917458717	0.0118518143931699	0.252057947031788	0.0153	0.0102	0.0191	0.0036	0.1778	0.0072	0.0043	0.0647	0.0013	0.0973	0.14	0.023	0.0026	0.1321	0.0195	0.0049	0.0054	0.002	0.0011	0.032	0.0204	0.0229	0.0771	0.0137	0.097	0.0014
11	rs117124176	7083610	0.9	0.447749409690379	0.76	0.840461917458717	0.0121001754085141	0.257258421026637	0.0153	0.0102	0.0192	0.0036	0.1777	0.0072	0.0043	0.0647	0.0013	0.0973	0.1399	0.023	0.0026	0.1321	0.0195	0.0049	0.0054	0.002	0.0011	0.032	0.0204	0.0229	0.0771	0.0137	0.0971	0.0014
11	rs17280682	7091569	0.9	0.447749409690379	0.76	0.840461917458717	0.0128437111159923	0.263291458474518	0.0152	0.0102	0.0191	0.0036	0.1777	0.0072	0.0043	0.0647	0.0013	0.0973	0.1399	0.023	0.0026	0.1321	0.0195	0.0049	0.0055	0.002	0.0011	0.032	0.0203	0.0228	0.0771	0.0137	0.0972	0.0014
11	rs10769763	7091772	0.9	0.447749409690379	0.76	0.840461917458717	0.0126639602861597	0.261009698670476	0.0152	0.0102	0.0191	0.0036	0.1777	0.0072	0.0043	0.0647	0.0013	0.0973	0.1398	0.023	0.0026	0.1321	0.0195	0.0049	0.0055	0.002	0.001	0.032	0.0203	0.0228	0.0771	0.0137	0.0972	0.0014
11	rs11041158	7093741	0.9	0.447749409690379	0.76	0.840461917458717	0.0122799468457245	0.258961436124977	0.0152	0.0102	0.0191	0.0036	0.1776	0.0072	0.0043	0.0647	0.0013	0.0974	0.1398	0.023	0.0026	0.132	0.0195	0.0049	0.0055	0.002	0.001	0.032	0.0203	0.0228	0.0774	0.0138	0.0974	0.0014
11	rs4758158	7110363	0.9	0.447749409690379	0.76	0.840461917458717	0.0109737427952855	0.253637154796602	0.0153	0.0102	0.019	0.0036	0.1773	0.0072	0.0043	0.0646	0.0014	0.0975	0.1396	0.0232	0.0026	0.1316	0.0194	0.0049	0.0053	0.0021	9e-04	0.0319	0.0202	0.0228	0.078	0.0139	0.0978	0.0013
11	rs11041170	7110548	0.9	0.447749409690379	0.76	0.840461917458717	0.0109405531380652	0.251719950842985	0.0153	0.0102	0.019	0.0036	0.1773	0.0072	0.0043	0.0646	0.0014	0.0975	0.1396	0.0232	0.0026	0.1316	0.0194	0.0049	0.0053	0.0021	9e-04	0.0319	0.0202	0.0228	0.078	0.0139	0.0978	0.0013
11	rs4758162	7119010	0.91	0.406594937265203	0.76	0.840461917458717	0.0108744005685833	0.259075095769488	0.0153	0.0102	0.019	0.0036	0.1773	0.0072	0.0043	0.0645	0.0014	0.0974	0.1396	0.0232	0.0026	0.1316	0.0194	0.0048	0.0053	0.0021	9e-04	0.0319	0.0202	0.0228	0.0781	0.0139	0.0979	0.0013
11	rs75421922	7147614	0.91	0.406594937265203	0.76	0.840461917458717	0.00955858858560538	0.266725692718978	0.0153	0.0102	0.0193	0.0038	0.1767	0.0072	0.0047	0.0636	0.0013	0.096	0.1394	0.0232	0.0026	0.132	0.0192	0.0047	0.0054	0.0021	9e-04	0.0319	0.0199	0.0227	0.0786	0.0142	0.0997	0.0012
11	rs17196127	7152430	0.91	0.406594937265203	0.76	0.840461917458717	0.00956357902654996	0.268447995414765	0.0153	0.0102	0.0193	0.0038	0.1767	0.0072	0.0047	0.0636	0.0013	0.096	0.1394	0.0231	0.0026	0.132	0.0192	0.0047	0.0055	0.0021	9e-04	0.0319	0.0199	0.0227	0.0786	0.0142	0.0997	0.0012
11	rs866982	7156944	0.91	0.406594937265203	0.76	0.840461917458717	0.00924328632889459	0.268447995414765	0.0154	0.0102	0.0194	0.0039	0.1766	0.0072	0.0047	0.0635	0.0013	0.0959	0.1395	0.0232	0.0026	0.1321	0.0192	0.0047	0.0055	0.0021	9e-04	0.0318	0.0198	0.0227	0.0786	0.0142	0.0997	0.0012
11	rs10500680	7157433	0.91	0.406594937265203	0.76	0.840461917458717	0.00902636408338217	0.270864990982029	0.0154	0.0102	0.0194	0.0039	0.1766	0.0072	0.0047	0.0635	0.0013	0.0959	0.1395	0.0231	0.0026	0.1321	0.0193	0.0047	0.0055	0.0021	9e-04	0.0318	0.0198	0.0227	0.0786	0.0142	0.0997	0.0012
11	rs61879323	7161952	0.91	0.406594937265203	0.76	0.840461917458717	0.00895017650656377	0.270404093280546	0.0154	0.0102	0.0194	0.0039	0.1765	0.0072	0.0047	0.0635	0.0013	0.0959	0.1396	0.0231	0.0026	0.1321	0.0193	0.0047	0.0055	0.0021	9e-04	0.0318	0.0198	0.0228	0.0786	0.0142	0.0997	0.0012
11	rs71472631	7165648	0.91	0.406594937265203	0.76	0.840461917458717	0.00895017650656377	0.271787515114599	0.0154	0.0102	0.0194	0.0039	0.1765	0.0072	0.0047	0.0635	0.0013	0.0959	0.1396	0.0231	0.0026	0.1321	0.0193	0.0047	0.0055	0.0021	9e-04	0.0318	0.0198	0.0228	0.0786	0.0142	0.0997	0.0012
11	rs77416787	7177518	0.91	0.406594937265203	0.76	0.840461917458717	0.00714760549847518	0.258052722464064	0.0155	0.0103	0.0196	0.0039	0.1761	0.0072	0.0048	0.0627	0.0014	0.0952	0.1399	0.0232	0.0027	0.1322	0.0193	0.0047	0.0053	0.0021	9e-04	0.0318	0.0197	0.0229	0.0788	0.0144	0.0999	0.0012
11	rs3105717	7177827	0.91	0.406594937265203	0.76	0.840461917458717	0.00702454352919336	0.260326382971281	0.0155	0.0103	0.0196	0.0039	0.176	0.0072	0.0048	0.0627	0.0014	0.0951	0.14	0.0232	0.0027	0.1323	0.0193	0.0047	0.0053	0.0021	9e-04	0.0318	0.0197	0.0229	0.0788	0.0144	0.1	0.0012
11	rs17209457	7177951	0.91	0.406594937265203	0.76	0.840461917458717	0.00705614416635049	0.26021255155635	0.0155	0.0103	0.0196	0.0039	0.176	0.0072	0.0048	0.0626	0.0014	0.0951	0.14	0.0232	0.0028	0.1323	0.0193	0.0047	0.0053	0.0021	9e-04	0.0318	0.0197	0.0229	0.0788	0.0144	0.1	0.0012
11	rs7106557	7178905	0.91	0.406594937265203	0.76	0.840461917458717	0.00706010192397821	0.273519860103725	0.0156	0.0103	0.0196	0.004	0.1759	0.0072	0.0048	0.0624	0.0014	0.095	0.14	0.0232	0.0028	0.1324	0.0193	0.0048	0.0053	0.0022	9e-04	0.0318	0.0197	0.0228	0.0789	0.0145	0.0999	0.0012
11	rs10769768	7180562	0.91	0.406594937265203	0.76	0.840461917458717	0.00702848764147483	0.269598107849824	0.0156	0.0103	0.0197	0.004	0.1758	0.0072	0.0048	0.0623	0.0014	0.0949	0.1401	0.0232	0.0028	0.1325	0.0193	0.0048	0.0054	0.0022	9e-04	0.0318	0.0197	0.0229	0.0789	0.0145	0.0998	0.0012
11	rs76047256	7181498	0.92	0.368072033098782	0.76	0.840461917458717	0.00770295637372898	0.297648185287458	0.0156	0.0102	0.0197	0.004	0.1759	0.0072	0.0049	0.0619	0.0014	0.0952	0.1401	0.0228	0.0028	0.1327	0.0194	0.0048	0.0054	0.0022	9e-04	0.0317	0.0197	0.0229	0.0785	0.0146	0.1	0.0012
11	rs10500681	7181636	0.92	0.368072033098782	0.76	0.840461917458717	0.00759351072785926	0.297529568665732	0.0156	0.0102	0.0197	0.004	0.176	0.0072	0.0049	0.0619	0.0014	0.0952	0.14	0.0228	0.0028	0.1326	0.0194	0.0048	0.0054	0.0022	9e-04	0.0317	0.0197	0.0229	0.0785	0.0147	0.1	0.0012
11	rs79336712	7189168	0.92	0.368072033098782	0.76	0.840461917458717	0.00820160560378726	0.285857716773013	0.0156	0.0102	0.0198	0.004	0.1756	0.0072	0.0048	0.0618	0.0014	0.0953	0.1401	0.0228	0.0028	0.1326	0.0193	0.0048	0.0054	0.0022	9e-04	0.0318	0.0197	0.0229	0.0784	0.0147	0.1002	0.0012
11	rs74927719	7191103	0.92	0.368072033098782	0.76	0.840461917458717	0.0076396681666415	0.287264917912144	0.0156	0.0103	0.0198	0.004	0.1755	0.0072	0.0048	0.0619	0.0014	0.0953	0.1401	0.0228	0.0028	0.1326	0.0193	0.0048	0.0054	0.0022	9e-04	0.0318	0.0197	0.0229	0.0784	0.0147	0.1002	0.0012
11	rs72852365	7192797	0.93	0.332112317682009	0.76	0.840461917458717	0.00625129563784325	0.273404264652528	0.0156	0.0103	0.0196	0.0041	0.1744	0.0073	0.0048	0.062	0.0013	0.0956	0.1404	0.0228	0.0029	0.1323	0.019	0.0047	0.0053	0.0024	9e-04	0.0324	0.0195	0.023	0.0778	0.015	0.1008	0.0013
11	rs7937849	7195494	0.94	0.298643641979994	0.76	0.840461917458717	0.00700484851154793	0.302642902444844	0.0156	0.0103	0.0192	0.0041	0.1716	0.0073	0.0046	0.062	0.0014	0.0963	0.141	0.0228	0.0031	0.1314	0.0183	0.0047	0.0051	0.0027	0.001	0.0334	0.0191	0.0231	0.0786	0.0156	0.1019	0.0013
11	rs12361949	7196338	0.94	0.298643641979994	0.76	0.840461917458717	0.00704033020431209	0.268218156124282	0.0156	0.0103	0.0192	0.0042	0.1713	0.0073	0.0046	0.0621	0.0014	0.0963	0.141	0.0228	0.0031	0.1313	0.0182	0.0046	0.0051	0.0027	9e-04	0.0335	0.0191	0.023	0.0789	0.0157	0.102	0.0013
11	rs1395905	7206403	0.95	0.267590046340022	0.76	0.840461917458717	0.0122438337551131	0.349177693295451	0.0156	0.0103	0.0192	0.0042	0.1702	0.0074	0.0044	0.0619	0.0014	0.0966	0.1408	0.0228	0.0032	0.1311	0.0181	0.0047	0.0049	0.0025	8e-04	0.0341	0.0188	0.0226	0.0801	0.0159	0.1027	0.0012
11	rs76627853	7207852	0.95	0.267590046340022	0.76	0.840461917458717	0.0150255519619798	0.389468952418388	0.0156	0.0104	0.0192	0.0042	0.1699	0.0074	0.0044	0.0619	0.0014	0.0966	0.1407	0.0227	0.0032	0.1308	0.0182	0.0047	0.0048	0.0025	8e-04	0.0343	0.0188	0.0226	0.0805	0.0159	0.1029	0.0012
11	rs16926930	7210065	0.95	0.267590046340022	0.76	0.840461917458717	0.0173217783205861	0.447114185116206	0.0157	0.0105	0.0192	0.0041	0.1695	0.0074	0.0043	0.0618	0.0013	0.0966	0.1405	0.0227	0.0031	0.1304	0.0183	0.0048	0.0047	0.0025	8e-04	0.0345	0.0188	0.0226	0.0811	0.016	0.1031	0.0011
11	rs10743011	7215888	0.95	0.267590046340022	0.76	0.840461917458717	0.0135558314963539	0.469893597831811	0.0158	0.0106	0.0192	0.0041	0.1693	0.0075	0.0042	0.0617	0.0013	0.0966	0.1403	0.0226	0.0031	0.1302	0.0184	0.0048	0.0046	0.0025	8e-04	0.0347	0.0189	0.0227	0.0815	0.016	0.1033	0.001
11	rs1507628	7216241	0.95	0.267590046340022	0.76	0.840461917458717	0.0134523427862518	0.447380437998086	0.0158	0.0106	0.0192	0.0042	0.1692	0.0075	0.0042	0.0617	0.0013	0.0965	0.1403	0.0226	0.0031	0.1301	0.0184	0.0048	0.0046	0.0025	8e-04	0.0347	0.0189	0.0227	0.0815	0.016	0.1033	0.001
11	rs36104934	7216257	0.95	0.267590046340022	0.76	0.840461917458717	0.0137514670703762	0.477461794124753	0.0158	0.0106	0.0191	0.0042	0.1692	0.0075	0.0042	0.0617	0.0013	0.0965	0.1403	0.0227	0.0031	0.1301	0.0184	0.0048	0.0046	0.0025	8e-04	0.0347	0.0189	0.0227	0.0815	0.016	0.1033	0.001
11	rs1553639	7224113	0.95	0.267590046340022	0.76	0.840461917458717	0.0126454731546689	0.424638333008418	0.0158	0.0105	0.019	0.0041	0.1687	0.0074	0.0042	0.0616	0.0013	0.0954	0.1401	0.0229	0.0031	0.1302	0.0185	0.0047	0.0045	0.0024	8e-04	0.0349	0.02	0.0226	0.0819	0.016	0.1036	0.001
11	rs117490661	7224749	0.95	0.267590046340022	0.76	0.840461917458717	0.0124251963137271	0.399505879599629	0.0158	0.0106	0.019	0.0041	0.1687	0.0074	0.0042	0.0616	0.0013	0.0953	0.1401	0.0229	0.0031	0.1302	0.0185	0.0047	0.0045	0.0024	8e-04	0.0349	0.02	0.0226	0.0819	0.016	0.1036	0.001
11	rs16923518	7225859	0.95	0.267590046340022	0.76	0.840461917458717	0.0121958066236476	0.394221260866929	0.0158	0.0106	0.019	0.0041	0.1687	0.0074	0.0042	0.0616	0.0013	0.0953	0.1401	0.0229	0.0031	0.1301	0.0185	0.0047	0.0045	0.0024	8e-04	0.0349	0.0201	0.0226	0.082	0.016	0.1037	0.001
11	rs146219020	7232335	0.95	0.267590046340022	0.77	0.773176121721263	0.0122679003086521	0.399505879599629	0.0158	0.0106	0.019	0.0041	0.1684	0.0074	0.0042	0.0615	0.0013	0.0952	0.14	0.023	0.0031	0.1298	0.0186	0.0047	0.0045	0.0024	9e-04	0.0348	0.0202	0.0226	0.0821	0.016	0.1041	0.001
11	rs79404944	7233864	0.95	0.267590046340022	0.77	0.773176121721263	0.0121658613329747	0.409482667189685	0.0158	0.0106	0.019	0.0041	0.1684	0.0074	0.0042	0.0615	0.0013	0.0952	0.14	0.0231	0.0031	0.1298	0.0186	0.0047	0.0045	0.0024	9e-04	0.0348	0.0202	0.0226	0.0822	0.016	0.1041	0.001
11	rs11041250	7234713	0.95	0.267590046340022	0.77	0.773176121721263	0.0114864621159504	0.381159220640988	0.0158	0.0106	0.019	0.0041	0.1684	0.0074	0.0042	0.0615	0.0013	0.0952	0.1401	0.0231	0.0031	0.1297	0.0186	0.0047	0.0045	0.0024	9e-04	0.0348	0.0202	0.0226	0.0822	0.016	0.1042	0.001
11	rs11041251	7235856	0.95	0.267590046340022	0.77	0.773176121721263	0.0115726734099194	0.388827975028537	0.0158	0.0106	0.019	0.0041	0.1683	0.0074	0.0042	0.0615	0.0013	0.0952	0.1401	0.0231	0.0031	0.1297	0.0186	0.0047	0.0045	0.0024	9e-04	0.0348	0.0202	0.0227	0.0822	0.016	0.1042	0.001
11	rs17210915	7239964	0.95	0.267590046340022	0.77	0.773176121721263	0.0115496364094618	0.416388692764934	0.0158	0.0106	0.0189	0.0041	0.1682	0.0074	0.0042	0.0614	0.0013	0.0951	0.1402	0.0231	0.0031	0.1298	0.0186	0.0048	0.0045	0.0024	9e-04	0.0348	0.0203	0.0227	0.0821	0.0161	0.104	0.0011
11	rs1487841	7244599	0.95	0.267590046340022	0.77	0.773176121721263	0.00985641929661907	0.372013357969827	0.0158	0.0106	0.0189	0.0041	0.168	0.0074	0.0042	0.0613	0.0014	0.0949	0.1406	0.0232	0.0031	0.1299	0.0187	0.0048	0.0045	0.0024	9e-04	0.0349	0.0204	0.0227	0.082	0.0161	0.1038	0.0011
11	rs10839746	7245384	0.95	0.267590046340022	0.77	0.773176121721263	0.0101716771059635	0.415474777347755	0.0158	0.0106	0.0189	0.0041	0.168	0.0074	0.0042	0.0612	0.0014	0.0949	0.1407	0.0232	0.0031	0.1299	0.0187	0.0048	0.0045	0.0024	9e-04	0.0349	0.0203	0.0228	0.082	0.0161	0.1037	0.0011
11	rs74825185	7245642	0.96	0.238871757466757	0.77	0.773176121721263	0.010803075648185	0.455655002605928	0.0158	0.0106	0.0189	0.0041	0.1677	0.0074	0.0042	0.0612	0.0014	0.0949	0.1407	0.0232	0.0031	0.13	0.0187	0.0048	0.0045	0.0024	9e-04	0.0349	0.0203	0.0228	0.082	0.0161	0.1039	0.0011
11	rs112445227	7248270	0.96	0.238871757466757	0.77	0.773176121721263	0.0124373581369823	0.372646469071057	0.0158	0.0106	0.0188	0.0041	0.1677	0.0074	0.0042	0.0612	0.0014	0.0948	0.1406	0.0232	0.0032	0.1301	0.0188	0.0048	0.0044	0.0024	9e-04	0.0349	0.0204	0.0228	0.0819	0.0161	0.1039	0.0011
11	rs61880863	7256743	0.97	0.212405230483542	0.77	0.773176121721263	0.0147819932612403	0.400926996813227	0.0158	0.0107	0.0188	0.0041	0.167	0.0074	0.0042	0.0606	0.0014	0.0947	0.14	0.0231	0.0033	0.1311	0.0194	0.0049	0.0044	0.0024	0.001	0.0347	0.0206	0.0228	0.0815	0.0161	0.1043	0.0011
11	rs79659954	7256822	0.97	0.212405230483542	0.78	0.709419594942363	0.014823537290178	0.40532828509247	0.0158	0.0107	0.0188	0.0041	0.1671	0.0074	0.0042	0.0606	0.0014	0.0946	0.14	0.0231	0.0033	0.1311	0.0194	0.0049	0.0044	0.0024	0.001	0.0347	0.0206	0.0228	0.0815	0.0161	0.1043	0.0011
11	rs7105859	7260450	0.97	0.212405230483542	0.8	0.592267592767429	0.0153928704205949	0.397054497702307	0.0158	0.0108	0.0185	0.0041	0.1669	0.0074	0.0041	0.0604	0.0014	0.0942	0.1401	0.0229	0.0033	0.1319	0.0197	0.005	0.0043	0.0024	0.001	0.0347	0.0208	0.0229	0.0815	0.016	0.1042	0.0012
11	rs11041272	7261555	0.97	0.212405230483542	0.8	0.592267592767429	0.0222376290950822	0.511485467607265	0.0158	0.0108	0.0185	0.0042	0.1668	0.0074	0.0041	0.0604	0.0014	0.0941	0.1403	0.0227	0.0033	0.1321	0.0196	0.005	0.0043	0.0024	0.001	0.0347	0.0208	0.0228	0.0813	0.0161	0.104	0.0012
11	rs16923778	7262789	0.97	0.212405230483542	0.8	0.592267592767429	0.0223964840674366	0.432139747977925	0.0158	0.0108	0.0185	0.0042	0.1667	0.0074	0.0041	0.0605	0.0015	0.0941	0.1404	0.0229	0.0034	0.1321	0.0197	0.005	0.0043	0.0024	0.001	0.0346	0.0208	0.0228	0.0811	0.0161	0.1039	0.0012
11	rs1552463	7262943	0.97	0.212405230483542	0.8	0.592267592767429	0.0224997069906514	0.425820415342232	0.0158	0.0108	0.0185	0.0042	0.1666	0.0074	0.0041	0.0605	0.0015	0.0941	0.1404	0.0229	0.0034	0.1322	0.0197	0.005	0.0043	0.0024	0.001	0.0346	0.0208	0.0228	0.0811	0.0161	0.1039	0.0012
11	rs11041279	7266724	0.98	0.188103243221556	0.8	0.592267592767429	0.023931838517871	0.31959099796128	0.0159	0.0109	0.0184	0.0042	0.1659	0.0074	0.0041	0.0608	0.0015	0.0942	0.1408	0.0232	0.0034	0.1324	0.0197	0.005	0.0042	0.0024	0.001	0.0346	0.0209	0.0227	0.0807	0.016	0.1038	0.0012
11	rs11820326	7271315	1.03	0.0957762513390589	0.8	0.592267592767429	0.0981730341118013	0.222660463049279	0.0153	0.0115	0.0183	0.005	0.1578	0.0075	0.0042	0.0629	0.0016	0.0959	0.1425	0.0265	0.0041	0.1354	0.0201	0.0047	0.0035	0.002	0.001	0.0344	0.0211	0.0223	0.0796	0.0155	0.1009	0.0013
11	rs16923875	7271513	1.03	0.0957762513390589	0.81	0.53874877155386	0.12679586198544	0.220174408763185	0.0153	0.0116	0.018	0.005	0.1573	0.0076	0.0042	0.063	0.0016	0.0961	0.1427	0.0266	0.0042	0.1357	0.0201	0.0046	0.0034	0.0019	0.001	0.0344	0.0211	0.0222	0.0797	0.0155	0.101	0.0013
11	rs10839748	7271898	1.03	0.0957762513390589	0.81	0.53874877155386	0.157590883655576	0.232255797695451	0.0152	0.0118	0.0173	0.0049	0.1567	0.0077	0.0042	0.063	0.0015	0.0966	0.1432	0.0267	0.0042	0.1362	0.0199	0.0042	0.0033	0.0019	9e-04	0.0344	0.021	0.0221	0.0796	0.0154	0.1018	0.0013
11	rs2055708	7272026	1.04	0.0824519171540817	0.81	0.53874877155386	0.180533666834422	0.207671127344296	0.0152	0.012	0.017	0.0049	0.1566	0.0078	0.0043	0.0627	0.0014	0.0967	0.1439	0.0266	0.0042	0.1363	0.0199	0.0041	0.0032	0.0018	9e-04	0.0342	0.0209	0.0221	0.0798	0.0153	0.102	0.0013
11	rs2055709	7272397	1.04	0.0824519171540817	0.81	0.53874877155386	0.196697088160954	0.199158311975777	0.0151	0.012	0.017	0.0049	0.1566	0.0078	0.0042	0.0623	0.0014	0.0967	0.1447	0.0262	0.0042	0.1366	0.0199	0.0041	0.0032	0.0018	9e-04	0.0344	0.0208	0.0221	0.0798	0.0151	0.1021	0.0013
11	rs116935301	7279255	1.05	0.0706003084525404	0.81	0.53874877155386	0.336489521265082	0.231268441210747	0.0146	0.0122	0.0169	0.0046	0.1546	0.0078	0.004	0.0622	0.0012	0.0969	0.145	0.0259	0.0043	0.1402	0.0195	0.0039	0.0027	0.0017	8e-04	0.034	0.0208	0.0223	0.0802	0.0145	0.1029	0.0012
11	rs72853376	7281375	1.05	0.0706003084525404	0.81	0.53874877155386	0.332673280098557	0.234234580008827	0.0146	0.0122	0.0169	0.0046	0.1546	0.0078	0.004	0.0622	0.0012	0.0969	0.145	0.0259	0.0043	0.1403	0.0195	0.0039	0.0027	0.0017	8e-04	0.034	0.0208	0.0223	0.0802	0.0145	0.1029	0.0012
11	rs11041288	7283776	1.05	0.0706003084525404	0.81	0.53874877155386	0.327042388688088	0.220822063965596	0.0145	0.0122	0.0169	0.0046	0.1545	0.0078	0.004	0.0622	0.0012	0.097	0.1451	0.0259	0.0044	0.1405	0.0195	0.0039	0.0027	0.0017	8e-04	0.034	0.0208	0.0223	0.0802	0.0144	0.103	0.0012
11	rs78294883	7287800	1.05	0.0706003084525404	0.81	0.53874877155386	0.336282659092926	0.19863675037244	0.0145	0.0122	0.0169	0.0045	0.1545	0.0078	0.004	0.0622	0.0012	0.097	0.1452	0.0258	0.0044	0.1407	0.0195	0.0039	0.0027	0.0016	8e-04	0.034	0.0208	0.0224	0.0802	0.0144	0.1029	0.0012
11	rs11041291	7288050	1.05	0.0706003084525404	0.81	0.53874877155386	0.336024174364616	0.196347354698045	0.0145	0.0122	0.0169	0.0045	0.1545	0.0078	0.004	0.0622	0.0012	0.097	0.1452	0.0258	0.0044	0.1407	0.0195	0.0039	0.0027	0.0016	8e-04	0.034	0.0208	0.0224	0.0802	0.0144	0.1029	0.0012
11	rs17373439	7304294	1.05	0.0706003084525404	0.81	0.53874877155386	0.391492137035101	0.208094585573697	0.0143	0.0123	0.017	0.0045	0.1542	0.0077	0.0039	0.0624	0.0011	0.0968	0.1454	0.0256	0.0045	0.1418	0.0194	0.0037	0.0026	0.0016	7e-04	0.0339	0.021	0.0225	0.0801	0.0142	0.1028	0.0011
11	rs72855011	7307901	1.05	0.0706003084525404	0.81	0.53874877155386	0.395639465160956	0.207776965015592	0.0143	0.0123	0.017	0.0045	0.1542	0.0077	0.0039	0.0624	0.0011	0.0968	0.1454	0.0256	0.0045	0.1419	0.0194	0.0037	0.0026	0.0016	7e-04	0.0339	0.021	0.0225	0.0801	0.0142	0.1028	0.0011
11	rs11041299	7310138	1.05	0.0706003084525404	0.81	0.53874877155386	0.39367514330081	0.219311838498192	0.0143	0.0123	0.017	0.0045	0.1542	0.0077	0.004	0.0625	0.0011	0.0967	0.1454	0.0255	0.0045	0.1421	0.0193	0.0037	0.0026	0.0015	7e-04	0.034	0.021	0.0225	0.0801	0.0142	0.1028	0.0012
11	rs72855023	7312479	1.05	0.0706003084525404	0.81	0.53874877155386	0.390709988569102	0.210747678826595	0.0143	0.0123	0.017	0.0045	0.1541	0.0077	0.004	0.0625	0.0011	0.0967	0.1454	0.0255	0.0045	0.1421	0.0193	0.0037	0.0026	0.0015	7e-04	0.034	0.021	0.0225	0.0801	0.0142	0.1028	0.0012
11	rs1487874	7314202	1.05	0.0706003084525404	0.8	0.592267592767429	0.386644451694905	0.200725750430196	0.0143	0.0123	0.017	0.0045	0.1541	0.0077	0.004	0.0625	0.001	0.0967	0.1454	0.0255	0.0045	0.1421	0.0193	0.0037	0.0026	0.0015	7e-04	0.034	0.021	0.0226	0.08	0.0141	0.1029	0.0011
11	rs117586375	7322823	1.06	0.0601162778244188	0.8	0.592267592767429	0.447351584849544	0.204293819943217	0.0142	0.0124	0.0171	0.0045	0.1541	0.0077	0.004	0.0627	9e-04	0.0969	0.1457	0.0255	0.0045	0.1423	0.0193	0.0036	0.0026	0.0015	7e-04	0.0337	0.0211	0.0226	0.08	0.014	0.1027	0.0011
11	rs78477754	7324584	1.06	0.0601162778244188	0.8	0.592267592767429	0.451062861213128	0.201877822249935	0.0142	0.0125	0.0171	0.0045	0.1541	0.0077	0.004	0.0627	9e-04	0.0969	0.1457	0.0254	0.0045	0.1423	0.0193	0.0035	0.0025	0.0015	7e-04	0.0336	0.0211	0.0227	0.08	0.014	0.1027	0.0011
11	rs10500692	7328696	1.06	0.0601162778244188	0.81	0.53874877155386	0.438375967601549	0.166735908740984	0.0141	0.0125	0.0171	0.0044	0.1541	0.0077	0.004	0.0628	9e-04	0.097	0.1458	0.0254	0.0045	0.1425	0.0193	0.0035	0.0025	0.0015	7e-04	0.0335	0.0211	0.0227	0.0801	0.014	0.1026	0.0012
11	rs10500693	7328828	1.06	0.0601162778244188	0.81	0.53874877155386	0.438080296138273	0.166834099254973	0.0141	0.0125	0.0171	0.0045	0.1541	0.0077	0.004	0.0629	9e-04	0.097	0.1458	0.0254	0.0045	0.1425	0.0193	0.0035	0.0025	0.0015	7e-04	0.0335	0.0211	0.0227	0.0801	0.014	0.1026	0.0012
11	rs2200651	7329474	1.06	0.0601162778244188	0.81	0.53874877155386	0.436485372899251	0.16624526045563	0.0141	0.0125	0.0171	0.0045	0.1541	0.0077	0.004	0.0629	9e-04	0.0969	0.1458	0.0254	0.0045	0.1425	0.0193	0.0035	0.0025	0.0015	7e-04	0.0335	0.0211	0.0227	0.0801	0.014	0.1026	0.0012
11	rs72855053	7329835	1.06	0.0601162778244188	0.81	0.53874877155386	0.440152064351243	0.180172472046848	0.0141	0.0125	0.0171	0.0045	0.1541	0.0077	0.004	0.0629	9e-04	0.0969	0.1458	0.0254	0.0045	0.1425	0.0193	0.0035	0.0025	0.0015	7e-04	0.0335	0.0211	0.0227	0.0802	0.014	0.1025	0.0011
11	rs56025903	7330993	1.06	0.0601162778244188	0.81	0.53874877155386	0.459014387229222	0.185952958339467	0.014	0.0126	0.0172	0.0044	0.1541	0.0078	0.0044	0.0629	8e-04	0.097	0.1461	0.0256	0.0045	0.1423	0.0193	0.0034	0.0026	0.0015	7e-04	0.0336	0.021	0.0226	0.0804	0.0138	0.1016	0.0011
11	rs7949396	7333468	1.06	0.0601162778244188	0.81	0.53874877155386	0.479437058878789	0.167423667805137	0.0138	0.0129	0.0172	0.0044	0.1539	0.0079	0.0045	0.0629	8e-04	0.097	0.1463	0.0259	0.0046	0.1424	0.0193	0.0034	0.0026	0.0014	8e-04	0.0336	0.0207	0.0224	0.0808	0.0134	0.1012	0.001
11	rs74756582	7335198	1.06	0.0601162778244188	0.81	0.53874877155386	0.475859581252227	0.152621024875718	0.0139	0.0129	0.0173	0.0044	0.1539	0.0079	0.0045	0.0629	8e-04	0.0971	0.1464	0.026	0.0047	0.1423	0.0193	0.0034	0.0026	0.0015	8e-04	0.0336	0.0207	0.0224	0.0808	0.0137	0.1009	0.001
11	rs2035639	7335424	1.06	0.0601162778244188	0.81	0.53874877155386	0.47039531207421	0.147796083879791	0.0139	0.0129	0.0173	0.0044	0.1538	0.0079	0.0045	0.0629	8e-04	0.0971	0.1464	0.026	0.0047	0.1423	0.0193	0.0034	0.0026	0.0015	8e-04	0.0336	0.0207	0.0224	0.0808	0.0137	0.1009	0.001
11	rs74756152	7335968	1.06	0.0601162778244188	0.81	0.53874877155386	0.471988442877753	0.145638438187969	0.0139	0.0129	0.0173	0.0044	0.1538	0.008	0.0045	0.0628	8e-04	0.097	0.1464	0.026	0.0047	0.1423	0.0193	0.0034	0.0027	0.0015	8e-04	0.0336	0.0207	0.0224	0.0808	0.0137	0.1009	0.001
11	rs931378	7336536	1.06	0.0601162778244188	0.81	0.53874877155386	0.472785990758513	0.144051042137703	0.0139	0.0129	0.0173	0.0044	0.1538	0.008	0.0045	0.0629	8e-04	0.097	0.1464	0.026	0.0047	0.1423	0.0193	0.0034	0.0027	0.0015	8e-04	0.0337	0.0207	0.0224	0.0808	0.0137	0.1009	0.0011
11	rs117894356	7350417	1.06	0.0601162778244188	0.81	0.53874877155386	0.518293353520974	0.119970831647177	0.014	0.0131	0.0174	0.0045	0.1534	0.0081	0.0046	0.0627	9e-04	0.0972	0.1462	0.026	0.0049	0.1419	0.0192	0.0034	0.0027	0.0016	9e-04	0.0338	0.0205	0.0224	0.0804	0.0137	0.1006	0.0013
11	rs75676373	7354753	1.06	0.0601162778244188	0.81	0.53874877155386	0.538231193790827	0.114788127157992	0.014	0.0132	0.0175	0.0045	0.1532	0.0081	0.0047	0.0626	0.001	0.0973	0.1461	0.026	0.005	0.1416	0.0192	0.0034	0.0028	0.0017	9e-04	0.0338	0.0204	0.0224	0.0803	0.0137	0.1006	0.0014
11	rs1843984	7355217	1.06	0.0601162778244188	0.81	0.53874877155386	0.538492473934766	0.112994754844534	0.0141	0.0132	0.0175	0.0045	0.1532	0.0081	0.0047	0.0626	0.001	0.0973	0.1461	0.026	0.005	0.1416	0.0191	0.0034	0.0028	0.0017	9e-04	0.0338	0.0204	0.0224	0.0802	0.0137	0.1005	0.0014
11	rs78725471	7367066	1.07	0.0508949488002241	0.81	0.53874877155386	0.768434748711073	0.1279051719469	0.0137	0.0131	0.0181	0.0048	0.1519	0.0088	0.0055	0.0608	9e-04	0.0985	0.147	0.0268	0.0053	0.1389	0.0185	0.0035	0.0031	0.0017	0.0013	0.0341	0.0208	0.0227	0.0797	0.0142	0.0999	0.0015
11	rs10769780	7367095	1.07	0.0508949488002241	0.81	0.53874877155386	0.764522769052964	0.125770797248816	0.0137	0.0132	0.0181	0.0048	0.1519	0.0088	0.0055	0.0608	9e-04	0.0985	0.147	0.0268	0.0053	0.1389	0.0185	0.0035	0.0031	0.0017	0.0013	0.0341	0.0208	0.0227	0.0798	0.0142	0.0998	0.0015
11	rs11824346	7367106	1.07	0.0508949488002241	0.81	0.53874877155386	0.764139710854476	0.124973863515809	0.0137	0.0132	0.0181	0.0048	0.1519	0.0088	0.0055	0.0608	9e-04	0.0985	0.147	0.0268	0.0053	0.1389	0.0185	0.0035	0.0031	0.0017	0.0013	0.0341	0.0208	0.0227	0.0798	0.0143	0.0998	0.0015
11	rs10500696	7375914	1.07	0.0508949488002241	0.81	0.53874877155386	0.871208547860927	0.128530212661988	0.0137	0.0133	0.0182	0.0047	0.1515	0.009	0.0057	0.0599	9e-04	0.0993	0.1462	0.0272	0.0052	0.1392	0.0179	0.0035	0.0032	0.0017	0.0013	0.0337	0.0219	0.0227	0.0803	0.0142	0.0993	0.0015
11	rs991697	7376305	1.07	0.0508949488002241	0.81	0.53874877155386	0.860699632592137	0.125948150301075	0.0137	0.0133	0.0182	0.0047	0.1515	0.009	0.0057	0.0599	9e-04	0.0993	0.1462	0.0272	0.0052	0.1393	0.0179	0.0035	0.0032	0.0017	0.0013	0.0337	0.022	0.0227	0.0803	0.0142	0.0992	0.0015
11	rs11041336	7391463	1.08	0.0428324673547855	0.81	0.53874877155386	0.860457757455023	0.126036861781843	0.0136	0.0133	0.0182	0.0046	0.1513	0.0091	0.0057	0.0591	9e-04	0.0995	0.1469	0.0273	0.0051	0.1393	0.0178	0.0035	0.0032	0.0017	0.0013	0.0337	0.0221	0.0226	0.0803	0.0142	0.0993	0.0015
11	rs11601208	7394829	1.08	0.0428324673547855	0.81	0.53874877155386	0.853455938842199	0.121192531147954	0.0136	0.0134	0.0182	0.0046	0.1513	0.0091	0.0057	0.0591	9e-04	0.0995	0.1469	0.0274	0.0051	0.1392	0.0178	0.0035	0.0032	0.0017	0.0014	0.0336	0.0221	0.0226	0.0803	0.0142	0.0993	0.0015
11	rs67967486	7394916	1.08	0.0428324673547855	0.81	0.53874877155386	0.866917621974615	0.114103670437991	0.0136	0.0134	0.0183	0.0046	0.1512	0.0091	0.0058	0.0591	9e-04	0.0996	0.1469	0.0278	0.0051	0.1392	0.0178	0.0035	0.0032	0.0017	0.0014	0.0336	0.022	0.0226	0.0803	0.0142	0.0992	0.0015
11	rs10839774	7400684	1.08	0.0428324673547855	0.81	0.53874877155386	0.896649329427962	0.186973510486135	0.0132	0.0134	0.0182	0.0044	0.1498	0.0093	0.0059	0.0592	8e-04	0.0994	0.1479	0.0279	0.0047	0.1387	0.018	0.0036	0.0032	0.0017	0.0014	0.0337	0.022	0.023	0.0804	0.0139	0.1002	0.0014
11	rs72846004	7403510	1.09	0.0358267755764475	0.82	0.488512084344485	0.887726309951259	0.205347245176615	0.013	0.0135	0.0184	0.0043	0.1501	0.0094	0.006	0.0598	8e-04	0.0994	0.1484	0.028	0.0046	0.1384	0.0177	0.0036	0.0032	0.0016	0.0014	0.0337	0.0207	0.023	0.0802	0.0137	0.101	0.0014
11	rs61248039	7417395	1.09	0.0358267755764475	0.8	0.592267592767429	0.88356422180955	0.224938286978408	0.0131	0.0136	0.0186	0.0043	0.15	0.0094	0.006	0.06	8e-04	0.0994	0.1487	0.0282	0.0047	0.1381	0.0176	0.0037	0.0032	0.0016	0.0014	0.0336	0.0199	0.0231	0.0799	0.0137	0.1015	0.0014
11	rs113434871	7418020	1.09	0.0358267755764475	0.8	0.592267592767429	0.894189711165125	0.251044388737988	0.013	0.0136	0.0186	0.0043	0.15	0.0094	0.006	0.06	8e-04	0.0994	0.1487	0.0279	0.0047	0.1381	0.0176	0.0037	0.0032	0.0016	0.0014	0.0336	0.0199	0.0231	0.0799	0.0137	0.1018	0.0014
11	rs11041350	7419377	1.09	0.0358267755764475	0.8	0.592267592767429	0.892469667858118	0.267758661016164	0.013	0.0136	0.0186	0.0043	0.1502	0.0094	0.006	0.0601	8e-04	0.0994	0.149	0.0279	0.0046	0.1379	0.0176	0.0037	0.0032	0.0016	0.0014	0.0335	0.0195	0.0232	0.0796	0.0137	0.1019	0.0013
11	rs61888609	7423572	1.1	0.0297783867163545	0.8	0.592267592767429	0.763833324668185	0.300618221720003	0.0128	0.0135	0.0185	0.0041	0.1512	0.0095	0.0061	0.0605	7e-04	0.0991	0.1503	0.0283	0.0045	0.1368	0.0173	0.0038	0.0033	0.0016	0.0014	0.0331	0.0197	0.0237	0.0784	0.014	0.1017	0.0012
11	rs6578859	7425066	1.1	0.0297783867163545	0.8	0.592267592767429	0.729784491077023	0.295870434343959	0.0127	0.0135	0.0185	0.004	0.1512	0.0095	0.0061	0.0606	7e-04	0.0991	0.1503	0.0284	0.0044	0.1368	0.0173	0.0038	0.0033	0.0016	0.0014	0.0331	0.0197	0.0238	0.0784	0.0141	0.1016	0.0012
11	rs4391794	7425233	1.1	0.0297783867163545	0.8	0.592267592767429	0.724762381380676	0.276994721239322	0.0127	0.0135	0.0185	0.004	0.1509	0.0095	0.0061	0.0606	7e-04	0.0993	0.1506	0.0284	0.0044	0.1367	0.0173	0.0038	0.0033	0.0016	0.0014	0.0331	0.0197	0.0238	0.0784	0.0141	0.1017	0.0012
11	rs7938208	7435295	1.1	0.0297783867163545	0.8	0.592267592767429	0.61224644777927	0.352414604488849	0.0124	0.0136	0.0183	0.004	0.1503	0.0096	0.0063	0.0607	8e-04	0.0992	0.1506	0.0286	0.0044	0.1369	0.0162	0.0044	0.0035	0.0016	0.0014	0.033	0.0202	0.0241	0.0781	0.0143	0.1016	0.0011
11	rs2881554	7436479	1.11	0.0245911388883176	0.8	0.592267592767429	0.469722084291735	0.414952784916233	0.0107	0.014	0.0175	0.0039	0.1509	0.0091	0.0064	0.0612	8e-04	0.0993	0.1518	0.0289	0.0043	0.1382	0.0161	0.0044	0.0036	0.0015	0.0011	0.0328	0.0203	0.0243	0.0754	0.0157	0.1018	9e-04
11	rs117209876	7436630	1.11	0.0245911388883176	0.79	0.649136622646432	0.481292576097956	0.454184016972525	0.0104	0.0139	0.0173	0.0038	0.1511	0.009	0.0063	0.0613	8e-04	0.0995	0.1522	0.0291	0.0043	0.1385	0.0161	0.0043	0.0035	0.0014	0.0011	0.0327	0.0203	0.0244	0.0751	0.0159	0.1017	8e-04
11	rs17289871	7436701	1.11	0.0245911388883176	0.79	0.649136622646432	0.430661934205373	0.432271666213105	0.0102	0.0139	0.0173	0.0038	0.1512	0.0089	0.0062	0.0614	8e-04	0.0996	0.1523	0.0291	0.0043	0.1387	0.0161	0.0043	0.0035	0.0014	0.001	0.0328	0.0203	0.0244	0.075	0.016	0.1016	8e-04
11	rs7946655	7437611	1.12	0.0201729039058691	0.79	0.649136622646432	0.378193414856884	0.980935904453313	0.009	0.0138	0.0166	0.0034	0.153	0.0081	0.0055	0.062	9e-04	0.1001	0.1613	0.0222	0.0041	0.1401	0.0152	0.004	0.0033	0.0014	8e-04	0.033	0.0203	0.0242	0.0744	0.0162	0.1014	6e-04
11	rs12790512	7438219	1.12	0.0201729039058691	0.79	0.649136622646432	0.386644451694905	0.997383227153602	0.0089	0.0138	0.0165	0.0033	0.1531	0.0081	0.0055	0.062	9e-04	0.1	0.1616	0.0224	0.0041	0.1402	0.0152	0.0039	0.0033	0.0014	8e-04	0.0331	0.0203	0.0242	0.0742	0.0162	0.1014	5e-04
11	rs11041371	7441272	1.12	0.0201729039058691	0.79	0.649136622646432	0.336696449554806	0.90657849569505	0.0088	0.0138	0.0165	0.0033	0.1531	0.0081	0.0054	0.0621	9e-04	0.0999	0.1618	0.0225	0.0041	0.1404	0.0152	0.0039	0.0033	0.0014	8e-04	0.0332	0.0203	0.0242	0.0741	0.0163	0.1013	5e-04
11	rs12786812	7441554	1.12	0.0201729039058691	0.77	0.773176121721263	0.327705243956836	0.900931638371881	0.0088	0.0138	0.0165	0.0033	0.1531	0.0081	0.0054	0.0621	9e-04	0.0999	0.1618	0.0225	0.0041	0.1404	0.0152	0.0039	0.0033	0.0014	8e-04	0.0332	0.0203	0.0242	0.0741	0.0162	0.1013	5e-04
11	rs11041372	7441737	1.12	0.0201729039058691	0.76	0.840461917458717	0.329493338060286	0.901401937742588	0.0088	0.0138	0.0165	0.0033	0.1531	0.0081	0.0054	0.0621	9e-04	0.0999	0.1618	0.0225	0.0041	0.1404	0.0152	0.0039	0.0033	0.0014	8e-04	0.0332	0.0203	0.0242	0.074	0.0162	0.1014	5e-04
11	rs1877850	7444805	1.12	0.0201729039058691	0.76	0.840461917458717	0.327603220590217	0.943453975592666	0.0088	0.0137	0.0165	0.0033	0.1534	0.008	0.0054	0.062	9e-04	0.1	0.1619	0.0224	0.0041	0.1405	0.0152	0.0039	0.0033	0.0014	8e-04	0.0332	0.0203	0.0242	0.0738	0.0163	0.1013	5e-04
11	rs117364191	7445026	1.12	0.0201729039058691	0.76	0.840461917458717	0.376054397054912	0.986040070323367	0.0088	0.0137	0.0164	0.0032	0.1534	0.0081	0.0053	0.062	9e-04	0.1001	0.1619	0.0224	0.004	0.1405	0.0152	0.0039	0.0033	0.0014	8e-04	0.0332	0.0204	0.0242	0.0738	0.0163	0.1012	5e-04
11	rs77245287	7450753	1.12	0.0201729039058691	0.76	0.840461917458717	0.278450016021451	0.991149369360988	0.009	0.0137	0.0162	0.0034	0.1538	0.0076	0.0051	0.0619	0.001	0.101	0.1618	0.0219	0.0039	0.1409	0.0155	0.0036	0.0033	0.0015	7e-04	0.0334	0.0209	0.0241	0.0727	0.0167	0.1008	6e-04
11	rs12279199	7451659	1.12	0.0201729039058691	0.76	0.840461917458717	0.257058534489753	0.904381650136621	0.009	0.0137	0.0162	0.0035	0.1538	0.0075	0.0051	0.0619	0.001	0.1012	0.1617	0.0217	0.0039	0.141	0.0155	0.0036	0.0033	0.0015	7e-04	0.0334	0.0212	0.0241	0.0724	0.0168	0.1007	6e-04
11	rs12419752	7454142	1.12	0.0201729039058691	0.76	0.840461917458717	0.22051104263291	0.908305341418445	0.009	0.0137	0.0162	0.0035	0.1537	0.0075	0.0051	0.0618	0.001	0.1014	0.1618	0.0217	0.0038	0.141	0.0156	0.0035	0.0033	0.0015	7e-04	0.0335	0.0215	0.024	0.0721	0.0169	0.1007	6e-04
11	rs4297440	7455385	1.12	0.0201729039058691	0.75	0.911329023803182	0.224067954795093	0.935076218644692	0.009	0.0137	0.0161	0.0035	0.1537	0.0075	0.0051	0.0618	0.001	0.1015	0.1618	0.0217	0.0038	0.141	0.0156	0.0035	0.0033	0.0015	7e-04	0.0334	0.0215	0.024	0.0721	0.0169	0.1007	6e-04
11	rs4319495	7458223	1.12	0.0201729039058691	0.74	0.985826031678479	0.239819364682984	1.03204424126293	0.009	0.0137	0.0161	0.0035	0.1538	0.0075	0.0051	0.0618	0.001	0.1016	0.1616	0.0217	0.0039	0.1409	0.0156	0.0035	0.0033	0.0015	7e-04	0.0335	0.0215	0.024	0.0719	0.0169	0.1008	6e-04
11	rs7938394	7463072	1.12	0.0201729039058691	0.73	1.06399829815523	0.156506623028837	0.870314111246862	0.0094	0.0134	0.0164	0.0034	0.154	0.007	0.0048	0.061	0.0011	0.1019	0.161	0.021	0.0037	0.1404	0.016	0.0032	0.0031	0.0017	7e-04	0.0344	0.0224	0.0246	0.0727	0.0174	0.0999	6e-04
11	rs56395329	7465203	1.12	0.0201729039058691	0.73	1.06399829815523	0.149073017622848	0.825417336964168	0.0094	0.0134	0.0164	0.0034	0.154	0.007	0.0048	0.061	0.0011	0.1017	0.1609	0.021	0.0037	0.1404	0.0161	0.0031	0.003	0.0017	7e-04	0.0345	0.0225	0.0247	0.0728	0.0175	0.0998	6e-04
11	rs12295324	7465399	1.12	0.0201729039058691	0.72	1.14588815616863	0.146328337827065	0.812813077362136	0.0094	0.0134	0.0164	0.0034	0.154	0.007	0.0048	0.061	0.0011	0.1017	0.1608	0.021	0.0037	0.1404	0.0161	0.0031	0.003	0.0017	8e-04	0.0345	0.0225	0.0247	0.0728	0.0175	0.0998	6e-04
11	rs61699913	7465484	1.12	0.0201729039058691	0.72	1.14588815616863	0.147500918694257	0.803004149359432	0.0094	0.0134	0.0164	0.0034	0.154	0.0069	0.0048	0.061	0.0011	0.1017	0.1608	0.021	0.0038	0.1404	0.0161	0.0031	0.003	0.0017	8e-04	0.0345	0.0225	0.0247	0.0728	0.0175	0.0998	6e-04
11	rs75652506	7467144	1.12	0.0201729039058691	0.72	1.14588815616863	0.150721147106618	0.833277037244739	0.0094	0.0134	0.0164	0.0034	0.154	0.0069	0.0047	0.0609	0.0011	0.1016	0.1607	0.021	0.0038	0.1404	0.0161	0.0031	0.003	0.0017	8e-04	0.0345	0.0226	0.0247	0.0728	0.0175	0.0997	7e-04
11	rs28473678	7472283	1.12	0.0201729039058691	0.72	1.14588815616863	0.158270785568271	0.87732453239191	0.0095	0.0133	0.0164	0.0034	0.1541	0.0069	0.0047	0.0609	0.0011	0.1014	0.1605	0.021	0.0039	0.1405	0.016	0.0031	0.0029	0.0017	8e-04	0.0345	0.0229	0.0247	0.0729	0.0175	0.0996	7e-04
11	rs74380492	7477405	1.12	0.0201729039058691	0.71	1.23153511570326	0.15857730341902	0.854466767690948	0.0096	0.0133	0.0165	0.0034	0.1542	0.0068	0.0046	0.0605	0.0012	0.1014	0.1605	0.0208	0.004	0.1408	0.0162	0.0029	0.0028	0.0018	8e-04	0.0348	0.023	0.0249	0.0727	0.0176	0.0993	7e-04
11	rs77075881	7479842	1.11	0.0245911388883176	0.71	1.23153511570326	0.158032623963303	0.903126792549495	0.0096	0.0133	0.0165	0.0034	0.1542	0.0068	0.0045	0.0603	0.0012	0.1014	0.1605	0.0208	0.004	0.1409	0.0163	0.0029	0.0028	0.0018	8e-04	0.0348	0.0231	0.0249	0.0726	0.0177	0.0993	7e-04
11	rs72848003	7480163	1.11	0.0245911388883176	0.71	1.23153511570326	0.159054802370207	0.899207631761238	0.0096	0.0133	0.0165	0.0034	0.1542	0.0068	0.0045	0.0603	0.0012	0.1014	0.1605	0.0208	0.004	0.1409	0.0163	0.0029	0.0028	0.0018	8e-04	0.0348	0.0231	0.0249	0.0726	0.0177	0.0993	7e-04
11	rs34089754	7485417	1.11	0.0245911388883176	0.71	1.23153511570326	0.199254261692034	0.76963297413011	0.0095	0.0134	0.0163	0.0034	0.1536	0.0067	0.0044	0.0603	0.0013	0.1012	0.1613	0.0203	0.0043	0.1404	0.0163	0.0027	0.0028	0.002	8e-04	0.0352	0.0238	0.0254	0.0724	0.0179	0.0986	9e-04
11	rs4628658	7485711	1.11	0.0245911388883176	0.71	1.23153511570326	0.18426754366976	0.652511609998697	0.0095	0.0134	0.0162	0.0034	0.1535	0.0066	0.0043	0.0602	0.0014	0.1011	0.1614	0.0202	0.0044	0.1403	0.0163	0.0027	0.0028	0.002	9e-04	0.0353	0.0239	0.0254	0.0724	0.018	0.0985	0.001
11	rs72848021	7486856	1.1	0.0297783867163545	0.71	1.23153511570326	0.225066254031405	0.547352863354376	0.0099	0.0136	0.0159	0.0042	0.1526	0.0061	0.0042	0.0595	0.0015	0.1012	0.1616	0.0201	0.0046	0.1399	0.0164	0.0025	0.0028	0.0021	0.001	0.0351	0.0247	0.0255	0.0716	0.0187	0.0983	0.0015
11	rs4635059	7487466	1.1	0.0297783867163545	0.71	1.23153511570326	0.256342058888956	0.544130935971366	0.0101	0.0137	0.0158	0.0046	0.1519	0.0057	0.0041	0.0591	0.0016	0.1013	0.1617	0.0201	0.0047	0.1398	0.0164	0.0024	0.0028	0.0022	0.001	0.035	0.0252	0.0255	0.0712	0.0191	0.0983	0.0017
11	rs10732509	7488872	1.09	0.0358267755764475	0.71	1.23153511570326	0.328113503336137	0.494740372756423	0.0102	0.0138	0.0158	0.005	0.1514	0.0056	0.004	0.0595	0.0017	0.1013	0.1619	0.0201	0.0049	0.1395	0.0165	0.0023	0.0028	0.0024	0.0011	0.0349	0.0257	0.0254	0.0705	0.0193	0.0977	0.0019
11	rs77972792	7498012	1.08	0.0428324673547855	0.71	1.23153511570326	0.391603937017427	0.349426382030218	0.0103	0.0138	0.0159	0.0052	0.151	0.0056	0.004	0.0595	0.0018	0.1016	0.1622	0.0199	0.0051	0.1394	0.0165	0.0023	0.0028	0.0026	0.0011	0.0348	0.0258	0.0253	0.07	0.0195	0.0974	0.002
11	rs10769793	7498835	1.08	0.0428324673547855	0.71	1.23153511570326	0.391939433676433	0.337054780545541	0.0103	0.0138	0.0159	0.0052	0.151	0.0056	0.004	0.0595	0.0018	0.1016	0.1622	0.0199	0.0051	0.1394	0.0165	0.0023	0.0028	0.0026	0.0011	0.0348	0.0258	0.0253	0.0699	0.0195	0.0974	0.002
11	rs12792158	7501472	1.08	0.0428324673547855	0.71	1.23153511570326	0.463197929114818	0.306824160239112	0.0104	0.0138	0.0159	0.0055	0.1507	0.0057	0.0041	0.0595	0.0018	0.1014	0.1622	0.0199	0.0052	0.139	0.0165	0.0023	0.0029	0.0027	0.0014	0.0348	0.0258	0.0253	0.0699	0.0195	0.097	0.0021
11	rs4376885	7503395	1.08	0.0428324673547855	0.71	1.23153511570326	0.460649216103131	0.261237595115044	0.0104	0.0138	0.0158	0.0056	0.1507	0.0057	0.0041	0.0595	0.0018	0.1014	0.1623	0.0199	0.0052	0.139	0.0165	0.0023	0.003	0.0027	0.0014	0.0348	0.0258	0.0253	0.0697	0.0195	0.0967	0.0021
11	rs10839790	7505089	1.08	0.0428324673547855	0.71	1.23153511570326	0.519898337198803	0.209897476102261	0.0105	0.0138	0.0159	0.0057	0.1504	0.0057	0.0041	0.0594	0.0019	0.1011	0.1626	0.0198	0.0053	0.1391	0.0165	0.0023	0.0031	0.0028	0.0015	0.0349	0.0261	0.0253	0.0691	0.0195	0.0968	0.0022
11	rs10839793	7505961	1.08	0.0428324673547855	0.71	1.23153511570326	0.575120926049328	0.198428254519909	0.0107	0.0139	0.016	0.0058	0.1499	0.0056	0.0041	0.0593	0.0019	0.1011	0.1628	0.0197	0.0053	0.1392	0.0165	0.0023	0.0031	0.0029	0.0015	0.0348	0.0263	0.0253	0.0689	0.0196	0.0967	0.0022
11	rs80215761	7507174	1.07	0.0508949488002241	0.72	1.14588815616863	0.666281223991845	0.188917802593623	0.0108	0.0138	0.016	0.006	0.1494	0.0057	0.0042	0.0592	0.002	0.1007	0.1626	0.0197	0.0053	0.1395	0.0166	0.0024	0.0032	0.003	0.0016	0.0347	0.0265	0.0252	0.0687	0.0197	0.0967	0.0023
11	rs118163706	7507182	1.07	0.0508949488002241	0.72	1.14588815616863	0.674231496120166	0.188303075145859	0.0108	0.0138	0.016	0.006	0.1494	0.0057	0.0042	0.0591	0.002	0.1007	0.1625	0.0197	0.0053	0.1395	0.0166	0.0024	0.0032	0.003	0.0016	0.0347	0.0265	0.0252	0.0686	0.0197	0.0967	0.0023
11	rs12805648	7509566	1.07	0.0508949488002241	0.72	1.14588815616863	0.776207679700476	0.161075760449301	0.0109	0.0138	0.0162	0.0063	0.1487	0.0058	0.0043	0.0589	0.002	0.0999	0.1623	0.0197	0.0053	0.1401	0.0167	0.0025	0.0033	0.0031	0.0016	0.0347	0.0269	0.0251	0.0682	0.0201	0.0967	0.0023
11	rs6578868	7512590	1.06	0.0601162778244188	0.72	1.14588815616863	0.966150853362925	0.106096057113032	0.011	0.0137	0.0166	0.0068	0.1475	0.0059	0.0044	0.059	0.002	0.0979	0.1619	0.0197	0.0052	0.1414	0.0167	0.0027	0.0035	0.0033	0.0017	0.0346	0.0275	0.0248	0.0679	0.0206	0.0968	0.0024
11	rs76371167	7515061	1.05	0.0706003084525404	0.72	1.14588815616863	1.20742500462927	0.0730110712971125	0.0111	0.0137	0.0171	0.0072	0.1471	0.0059	0.0045	0.0588	0.002	0.0963	0.1614	0.0199	0.0051	0.1413	0.0168	0.0029	0.0035	0.0036	0.0018	0.0348	0.0278	0.0247	0.0677	0.0211	0.0969	0.0024
11	rs117134464	7517030	1.05	0.0706003084525404	0.72	1.14588815616863	1.36171545826582	0.0744485145023362	0.0111	0.0137	0.0172	0.0074	0.1469	0.0059	0.0045	0.0587	0.002	0.0961	0.1614	0.0199	0.0051	0.1415	0.0168	0.0029	0.0035	0.0036	0.0018	0.0349	0.0279	0.0246	0.0674	0.0213	0.097	0.0023
11	rs10769796	7525376	1.05	0.0706003084525404	0.72	1.14588815616863	1.67364831149372	0.0801637675784237	0.0111	0.0137	0.0172	0.0077	0.1467	0.0059	0.0046	0.0585	0.0019	0.0956	0.1615	0.0199	0.005	0.1416	0.0169	0.003	0.0036	0.0036	0.0017	0.0351	0.0281	0.0244	0.067	0.0217	0.0973	0.0023
11	rs10839795	7528690	1.05	0.0706003084525404	0.72	1.14588815616863	1.75898376533217	0.0817318068571982	0.0111	0.0137	0.0172	0.0078	0.1466	0.0059	0.0046	0.0585	0.0019	0.0955	0.1615	0.02	0.005	0.1417	0.0168	0.003	0.0036	0.0037	0.0017	0.0351	0.0281	0.0243	0.067	0.0217	0.0973	0.0023
11	rs12803046	7530985	1.04	0.0824519171540817	0.72	1.14588815616863	1.84740681557395	0.086126079961349	0.0111	0.0137	0.0172	0.0079	0.1465	0.0059	0.0046	0.0587	0.0019	0.0955	0.1615	0.0199	0.005	0.1419	0.0168	0.003	0.0036	0.0037	0.0017	0.0351	0.0281	0.0243	0.0662	0.0218	0.0976	0.0023
11	rs4370912	7533228	1.04	0.0824519171540817	0.72	1.14588815616863	1.90630423172582	0.0867394334356721	0.0111	0.0137	0.0172	0.008	0.1464	0.0059	0.0047	0.0589	0.0019	0.0955	0.1615	0.0199	0.0049	0.1421	0.0168	0.003	0.0036	0.0037	0.0017	0.0351	0.0282	0.0243	0.0656	0.0218	0.0977	0.0023
11	rs76835853	7535100	1.04	0.0824519171540817	0.72	1.14588815616863	1.92929281721365	0.0917086021624525	0.0111	0.0136	0.0172	0.008	0.1463	0.0059	0.0047	0.059	0.002	0.0956	0.1615	0.0198	0.0049	0.1422	0.0168	0.0031	0.0036	0.0037	0.0017	0.0351	0.0282	0.0244	0.0651	0.0219	0.0979	0.0023
11	rs75354203	7535878	1.04	0.0824519171540817	0.72	1.14588815616863	1.93895383522459	0.0975097124464381	0.0111	0.0136	0.0172	0.008	0.1463	0.006	0.0047	0.059	0.002	0.0956	0.1615	0.0199	0.0049	0.1423	0.0168	0.0031	0.0036	0.0037	0.0018	0.0351	0.0283	0.0243	0.0651	0.0217	0.0979	0.0023
11	rs4757997	7543251	1.04	0.0824519171540817	0.72	1.14588815616863	2.05334100776378	0.0943136355729378	0.011	0.0136	0.0172	0.0082	0.146	0.006	0.0048	0.059	0.002	0.0955	0.1613	0.0199	0.0047	0.1424	0.0168	0.0031	0.0036	0.0037	0.0018	0.0351	0.0285	0.0243	0.065	0.0218	0.098	0.0023
11	rs7126061	7548423	1.03	0.0957762513390589	0.72	1.14588815616863	2.28223782763968	0.0959064362335864	0.0109	0.0136	0.0172	0.0084	0.1439	0.0058	0.0049	0.0596	0.0021	0.0955	0.1605	0.0198	0.0041	0.1437	0.0167	0.0034	0.0037	0.0038	0.0019	0.0351	0.0292	0.0248	0.0645	0.022	0.0983	0.0024
11	rs11601437	7549093	1.03	0.0957762513390589	0.72	1.14588815616863	2.32922801522525	0.0954274929429257	0.0109	0.0136	0.0173	0.0084	0.1436	0.0058	0.0049	0.0595	0.0021	0.0954	0.1604	0.0198	0.0041	0.1439	0.0167	0.0035	0.0037	0.0038	0.0019	0.0351	0.0293	0.0248	0.0646	0.022	0.0983	0.0024
11	rs74377058	7552735	1.03	0.0957762513390589	0.71	1.23153511570326	2.30860308991853	0.0978316186615012	0.0109	0.0136	0.0173	0.0085	0.1434	0.0058	0.0049	0.0595	0.0021	0.0954	0.1603	0.0198	0.004	0.144	0.0167	0.0035	0.0037	0.0038	0.0019	0.0351	0.0293	0.0248	0.0646	0.022	0.0984	0.0024
11	rs35811539	7554439	1.03	0.0957762513390589	0.71	1.23153511570326	2.30546206282268	0.0985574267252826	0.0109	0.0136	0.0172	0.0085	0.1433	0.0058	0.0049	0.0594	0.0021	0.0955	0.1603	0.0198	0.004	0.144	0.0167	0.0035	0.0037	0.0038	0.0019	0.0351	0.0293	0.0248	0.0646	0.022	0.0984	0.0024
11	rs61890188	7557942	1.03	0.0957762513390589	0.71	1.23153511570326	2.38686347731617	0.0992853330339098	0.0109	0.0137	0.0173	0.0086	0.143	0.0059	0.005	0.0594	0.0022	0.0955	0.16	0.0198	0.004	0.144	0.0168	0.0035	0.0038	0.0038	0.0019	0.035	0.0294	0.0248	0.0646	0.022	0.0985	0.0024
11	rs113916588	7559137	1.03	0.0957762513390589	0.71	1.23153511570326	2.41372321956214	0.0992043511322446	0.011	0.0137	0.0173	0.0086	0.1427	0.0059	0.005	0.0593	0.0022	0.0955	0.1599	0.0198	0.004	0.1438	0.0168	0.0036	0.0038	0.0038	0.0019	0.0349	0.0295	0.0249	0.0647	0.0221	0.0985	0.0024
11	rs11041431	7560579	1.02	0.110678017971113	0.71	1.23153511570326	2.52425228627096	0.0996095188275764	0.011	0.0137	0.0173	0.0088	0.1423	0.0059	0.0051	0.0592	0.0023	0.0955	0.1598	0.0199	0.004	0.1436	0.0169	0.0036	0.0039	0.0038	0.0019	0.0349	0.0296	0.025	0.0648	0.0221	0.0986	0.0024
11	rs6578870	7563079	1.01	0.127260826833158	0.71	1.23153511570326	3.36704504369052	0.131221737686608	0.0112	0.0137	0.0177	0.0097	0.1402	0.0064	0.0059	0.0581	0.0025	0.0958	0.1589	0.0205	0.0039	0.1418	0.0177	0.0043	0.0044	0.004	0.002	0.0341	0.0298	0.0264	0.0647	0.0221	0.0975	0.0026
11	rs79969300	7563126	1.01	0.127260826833158	0.71	1.23153511570326	3.27192944778246	0.128262199424977	0.0112	0.0137	0.0177	0.0098	0.1402	0.0063	0.0059	0.0581	0.0025	0.0958	0.1587	0.0204	0.0039	0.1418	0.0177	0.0043	0.0045	0.004	0.002	0.0341	0.0297	0.0265	0.0649	0.022	0.0974	0.0026
11	rs7937209	7563177	1.01	0.127260826833158	0.71	1.23153511570326	3.20839195886191	0.135753234436124	0.0112	0.0137	0.0178	0.0097	0.1403	0.0064	0.006	0.0581	0.0025	0.0958	0.1583	0.0204	0.0039	0.1416	0.0178	0.0043	0.0044	0.004	0.002	0.0339	0.0297	0.0266	0.0652	0.022	0.0974	0.0026
11	rs12788646	7563487	1.01	0.127260826833158	0.71	1.23153511570326	3.35844943337921	0.145264366835946	0.0112	0.0138	0.0178	0.0099	0.1397	0.0065	0.006	0.0581	0.0025	0.0961	0.1581	0.0204	0.0038	0.1413	0.0178	0.0044	0.0045	0.0039	0.002	0.0339	0.0297	0.027	0.0653	0.022	0.0974	0.0025
11	rs7116101	7571851	1	0.145626599290586	0.71	1.23153511570326	2.95422345318429	0.169098063038906	0.011	0.0143	0.0182	0.01	0.1384	0.0068	0.0061	0.0578	0.002	0.0982	0.1569	0.0203	0.0034	0.1405	0.0178	0.0046	0.0048	0.0034	0.0022	0.0336	0.0298	0.0295	0.0653	0.0225	0.0958	0.0023
11	rs79456496	7573588	1	0.145626599290586	0.71	1.23153511570326	2.77590545304063	0.170976327572541	0.0111	0.0143	0.0182	0.01	0.1383	0.0068	0.0061	0.0578	0.002	0.0982	0.157	0.0203	0.0034	0.1404	0.0178	0.0046	0.0049	0.0035	0.0021	0.0335	0.0298	0.0296	0.0653	0.0225	0.0958	0.0023
11	rs112100048	7576036	1	0.145626599290586	0.71	1.23153511570326	2.75424895979496	0.165461279592916	0.0111	0.0143	0.0182	0.01	0.1383	0.0068	0.0061	0.0579	0.002	0.0981	0.1571	0.0202	0.0034	0.1403	0.0177	0.0047	0.0049	0.0035	0.0021	0.0335	0.0299	0.0296	0.0653	0.0225	0.0957	0.0024
11	rs191809104	7576049	1	0.145626599290586	0.71	1.23153511570326	2.75621562534813	0.164678601757844	0.0111	0.0143	0.0182	0.01	0.1383	0.0068	0.0061	0.0579	0.002	0.0981	0.1571	0.0202	0.0034	0.1403	0.0177	0.0047	0.0049	0.0035	0.0021	0.0335	0.0299	0.0296	0.0654	0.0225	0.0957	0.0024
11	rs7112087	7578417	1	0.145626599290586	0.71	1.23153511570326	2.45596918292677	0.168112418281161	0.0112	0.0144	0.0182	0.0098	0.1382	0.0067	0.0062	0.0581	0.0019	0.0982	0.158	0.0199	0.0033	0.1401	0.0177	0.0047	0.0049	0.0034	0.0021	0.0332	0.0296	0.0297	0.0654	0.0223	0.096	0.0024
11	rs80333274	7580827	0.99	0.165875049708709	0.71	1.23153511570326	2.33623276509478	0.154146153780575	0.0112	0.0144	0.0182	0.0097	0.1381	0.0066	0.0061	0.0579	0.0019	0.0982	0.158	0.0198	0.0034	0.1401	0.0177	0.0047	0.0049	0.0035	0.0021	0.0332	0.0296	0.0298	0.0654	0.0223	0.0961	0.0024
11	rs7118139	7584223	0.99	0.165875049708709	0.71	1.23153511570326	2.29221502734451	0.145919219953909	0.0113	0.0144	0.0183	0.0097	0.138	0.0066	0.0061	0.0578	0.0019	0.0983	0.158	0.0198	0.0034	0.1401	0.0177	0.0047	0.0049	0.0035	0.0021	0.0332	0.0296	0.0299	0.0654	0.0223	0.0962	0.0024
11	rs78073354	7587141	0.99	0.165875049708709	0.71	1.23153511570326	2.23060538542909	0.151480743441866	0.0113	0.0144	0.0183	0.0097	0.1379	0.0066	0.0063	0.0577	0.0019	0.0983	0.158	0.0198	0.0034	0.1401	0.0177	0.0047	0.0049	0.0035	0.002	0.0332	0.0296	0.03	0.0654	0.0223	0.0961	0.0024
11	rs77685481	7588238	0.99	0.165875049708709	0.71	1.23153511570326	2.22703874813548	0.154815099722716	0.0113	0.0144	0.0183	0.0097	0.138	0.0066	0.0063	0.0576	0.0019	0.0983	0.158	0.0198	0.0034	0.1401	0.0178	0.0047	0.0049	0.0035	0.002	0.0332	0.0296	0.03	0.0653	0.0224	0.0961	0.0024
11	rs7115639	7588239	0.99	0.165875049708709	0.71	1.23153511570326	2.21991100907402	0.1553893040342	0.0113	0.0144	0.0183	0.0097	0.1379	0.0066	0.0063	0.0576	0.0019	0.0983	0.158	0.0198	0.0034	0.1401	0.0178	0.0047	0.0049	0.0035	0.002	0.0332	0.0296	0.03	0.0653	0.0224	0.0961	0.0024
11	rs77502096	7592351	0.99	0.165875049708709	0.71	1.23153511570326	2.12396381846455	0.151196152137267	0.0113	0.0144	0.0183	0.0096	0.1379	0.0066	0.0063	0.0575	0.0019	0.0984	0.158	0.0198	0.0034	0.1402	0.0178	0.0046	0.0049	0.0035	0.002	0.0331	0.0296	0.03	0.0653	0.0223	0.0962	0.0024
11	rs7120154	7594803	0.99	0.165875049708709	0.71	1.23153511570326	2.10812659597502	0.150438181088848	0.0113	0.0144	0.0184	0.0096	0.138	0.0065	0.0063	0.0574	0.0019	0.0984	0.158	0.0199	0.0034	0.1403	0.0178	0.0046	0.0049	0.0035	0.002	0.0331	0.0297	0.03	0.0653	0.0223	0.0963	0.0024
11	rs3892569	7596387	0.99	0.165875049708709	0.71	1.23153511570326	2.03310128435967	0.148266650591268	0.0113	0.0144	0.0184	0.0095	0.138	0.0065	0.0063	0.0574	0.0019	0.0985	0.1579	0.0199	0.0034	0.1403	0.0178	0.0046	0.0049	0.0035	0.002	0.0331	0.0297	0.03	0.0653	0.0223	0.0963	0.0024
11	rs11041462	7599301	0.98	0.188103243221556	0.71	1.23153511570326	0.460831039161843	0.120842998952587	0.0116	0.0145	0.0192	0.0073	0.1376	0.0062	0.0062	0.0554	0.0018	0.0989	0.1571	0.0211	0.0037	0.1412	0.018	0.0044	0.005	0.0031	0.0025	0.032	0.03	0.029	0.0663	0.0226	0.098	0.0024
11	rs6578881	7599370	0.98	0.188103243221556	0.71	1.23153511570326	0.444905634616464	0.115645883994281	0.0116	0.0145	0.0192	0.0073	0.1375	0.0062	0.0062	0.0554	0.0018	0.0989	0.157	0.0211	0.0037	0.1412	0.018	0.0044	0.005	0.0031	0.0025	0.0319	0.0301	0.029	0.0663	0.0226	0.0981	0.0024
11	rs111605592	7602268	0.98	0.188103243221556	0.71	1.23153511570326	0.333239125868535	0.127726796987499	0.0117	0.0145	0.0192	0.0068	0.1378	0.0062	0.0063	0.0555	0.0017	0.0991	0.1573	0.0212	0.0037	0.141	0.018	0.0044	0.005	0.003	0.0025	0.0318	0.0301	0.0288	0.0663	0.0227	0.0983	0.0023
11	rs12098959	7603479	0.98	0.188103243221556	0.71	1.23153511570326	0.317284125033812	0.132665642787072	0.0117	0.0145	0.0192	0.0068	0.1378	0.0062	0.0063	0.0555	0.0017	0.0992	0.1573	0.0212	0.0037	0.141	0.018	0.0044	0.005	0.003	0.0025	0.0318	0.0301	0.0287	0.0663	0.0228	0.0983	0.0023
11	rs77565028	7610047	0.98	0.188103243221556	0.7	1.32097605551375	0.320855942108864	0.132846540895029	0.0117	0.0146	0.0191	0.0067	0.1378	0.006	0.0063	0.0556	0.0017	0.0994	0.1574	0.0212	0.0037	0.1406	0.0181	0.0043	0.0049	0.003	0.0025	0.0317	0.0301	0.0287	0.0663	0.023	0.0986	0.0023
11	rs4551757	7610975	0.98	0.188103243221556	0.7	1.32097605551375	0.32510883302028	0.130412110841988	0.0117	0.0146	0.0191	0.0067	0.1378	0.006	0.0063	0.0556	0.0017	0.0994	0.1574	0.0212	0.0037	0.1405	0.0181	0.0043	0.0049	0.003	0.0025	0.0317	0.0301	0.0288	0.0663	0.023	0.0986	0.0023
11	rs72849654	7611536	0.98	0.188103243221556	0.7	1.32097605551375	0.334063068072817	0.134024591876907	0.0117	0.0146	0.0191	0.0067	0.1379	0.006	0.0063	0.0556	0.0017	0.0994	0.1574	0.0212	0.0037	0.1405	0.0181	0.0043	0.0049	0.003	0.0025	0.0317	0.0301	0.0287	0.0663	0.023	0.0986	0.0023
11	rs61890237	7611957	0.98	0.188103243221556	0.7	1.32097605551375	0.324347237738234	0.135935670048262	0.0117	0.0146	0.0192	0.0067	0.1378	0.006	0.0063	0.0557	0.0017	0.0994	0.1573	0.0212	0.0037	0.1405	0.0181	0.0043	0.0049	0.003	0.0025	0.0316	0.03	0.0288	0.0663	0.023	0.0985	0.0023
11	rs4472926	7613349	0.98	0.188103243221556	0.7	1.32097605551375	0.333547980070274	0.132575227842173	0.0117	0.0146	0.0192	0.0067	0.1378	0.006	0.0063	0.0557	0.0017	0.0995	0.1573	0.0213	0.0038	0.1404	0.0181	0.0043	0.0048	0.003	0.0025	0.0316	0.03	0.0288	0.0663	0.023	0.0985	0.0023
11	rs11041465	7613461	0.98	0.188103243221556	0.7	1.32097605551375	0.330773656987013	0.132394466207228	0.0117	0.0146	0.0192	0.0067	0.1377	0.006	0.0063	0.0557	0.0017	0.0994	0.1573	0.0212	0.0038	0.1404	0.0181	0.0043	0.0048	0.003	0.0025	0.0316	0.03	0.0289	0.0663	0.023	0.0986	0.0023
11	rs7949805	7614283	0.98	0.188103243221556	0.7	1.32097605551375	0.331030031510094	0.138866829495454	0.0117	0.0146	0.0192	0.0067	0.1377	0.006	0.0063	0.0557	0.0017	0.0994	0.1572	0.0213	0.0038	0.1404	0.0182	0.0043	0.0048	0.003	0.0025	0.0315	0.03	0.0288	0.0664	0.023	0.0986	0.0023
11	rs116992988	7615059	0.98	0.188103243221556	0.7	1.32097605551375	0.33303330582955	0.15300179864157	0.0117	0.0146	0.0193	0.0067	0.1378	0.006	0.0062	0.0557	0.0017	0.0995	0.1571	0.0213	0.0038	0.1405	0.0182	0.0042	0.0048	0.003	0.0025	0.0315	0.03	0.0288	0.0664	0.023	0.0987	0.0023
11	rs9919581	7617272	0.98	0.188103243221556	0.7	1.32097605551375	0.343196242272541	0.163019752748501	0.0117	0.0146	0.0193	0.0067	0.138	0.006	0.0062	0.0557	0.0017	0.0995	0.1572	0.0213	0.0038	0.1405	0.0182	0.0042	0.0048	0.0029	0.0025	0.0315	0.03	0.0288	0.0664	0.023	0.0987	0.0023
11	rs4758003	7617899	0.98	0.188103243221556	0.7	1.32097605551375	0.343771308649587	0.200621126275782	0.0117	0.0146	0.0193	0.0067	0.138	0.006	0.0062	0.0556	0.0017	0.0995	0.1572	0.0213	0.0038	0.1405	0.0182	0.0042	0.0048	0.0028	0.0025	0.0315	0.03	0.0288	0.0664	0.023	0.0987	0.0023
11	rs57740358	7622072	0.97	0.212405230483542	0.71	1.23153511570326	0.443595894658899	0.203557499282664	0.0116	0.0144	0.02	0.0064	0.1369	0.0061	0.0059	0.0563	0.0018	0.0995	0.1528	0.0231	0.0038	0.1406	0.02	0.0039	0.0045	0.0022	0.0026	0.0302	0.0308	0.0293	0.0669	0.0248	0.0977	0.0023
11	rs11605093	7624630	0.97	0.212405230483542	0.71	1.23153511570326	0.439618863185265	0.236770881567235	0.0116	0.0144	0.0201	0.0063	0.1369	0.0062	0.0058	0.0564	0.0018	0.0995	0.1523	0.0233	0.0038	0.1406	0.0202	0.0039	0.0045	0.0022	0.0026	0.0301	0.031	0.0294	0.0669	0.0248	0.0975	0.0023
11	rs74964268	7634787	0.97	0.212405230483542	0.71	1.23153511570326	0.444429145545466	0.269713202955679	0.0116	0.0144	0.0202	0.0063	0.1368	0.0062	0.0058	0.0564	0.0018	0.0995	0.1522	0.0233	0.0039	0.1406	0.0202	0.0039	0.0045	0.0022	0.0026	0.0301	0.031	0.0295	0.067	0.0248	0.0975	0.0023
11	rs59635304	7635276	0.97	0.212405230483542	0.71	1.23153511570326	0.444071943725991	0.2668404056607	0.0116	0.0144	0.0202	0.0063	0.1368	0.0062	0.0058	0.0564	0.0018	0.0995	0.1522	0.0233	0.0039	0.1406	0.0202	0.0039	0.0045	0.0022	0.0026	0.0302	0.0309	0.0295	0.067	0.0248	0.0975	0.0023
11	rs4758004	7637074	0.97	0.212405230483542	0.71	1.23153511570326	0.44401242384007	0.289732574626647	0.0116	0.0144	0.0202	0.0063	0.1368	0.0062	0.0058	0.0564	0.0018	0.0995	0.1522	0.0233	0.0039	0.1406	0.0202	0.0039	0.0045	0.0022	0.0026	0.0302	0.0309	0.0295	0.067	0.0248	0.0975	0.0023
11	rs77358498	7637324	0.96	0.238871757466757	0.71	1.23153511570326	0.503575515009293	0.195828285934303	0.0116	0.0144	0.0206	0.0062	0.1368	0.0063	0.0058	0.0565	0.0018	0.0994	0.151	0.0238	0.0039	0.1406	0.0203	0.0039	0.0045	0.0023	0.0026	0.03	0.0307	0.0295	0.0669	0.025	0.0975	0.0023
11	rs11041484	7641520	0.89	0.491600132839596	0.71	1.23153511570326	0.301446873935219	0.165853107349619	0.0113	0.0156	0.0245	0.0056	0.1375	0.007	0.0054	0.057	0.0019	0.0984	0.1418	0.0277	0.0044	0.1391	0.0215	0.0035	0.0045	0.0028	0.0025	0.0294	0.0287	0.0305	0.0664	0.0264	0.0991	0.0018
11	rs12272404	7642431	0.89	0.491600132839596	0.71	1.23153511570326	0.286656511956698	0.15778995744588	0.0113	0.0157	0.0246	0.0054	0.1375	0.0071	0.0053	0.057	0.0019	0.0986	0.1418	0.0278	0.0044	0.1386	0.0215	0.0035	0.0045	0.0028	0.0025	0.0295	0.0287	0.0305	0.0663	0.0267	0.0992	0.0018
11	rs75671694	7650311	0.89	0.491600132839596	0.71	1.23153511570326	0.251667263850432	0.173956696920553	0.0114	0.0158	0.0248	0.005	0.1382	0.0071	0.0051	0.0568	0.0019	0.0989	0.1416	0.028	0.0044	0.1377	0.0216	0.0036	0.0045	0.0028	0.0025	0.0296	0.0286	0.0306	0.0663	0.027	0.0993	0.0017
11	rs4130354	7652385	0.88	0.538208189821859	0.71	1.23153511570326	0.23706718872142	0.161269788849261	0.0114	0.0158	0.0248	0.0049	0.1383	0.0071	0.0051	0.0568	0.0018	0.099	0.1417	0.0281	0.0044	0.1375	0.0216	0.0036	0.0044	0.0028	0.0025	0.0297	0.0286	0.0306	0.0663	0.027	0.0993	0.0017
11	rs12363328	7653243	0.88	0.538208189821859	0.71	1.23153511570326	0.222616538182482	0.165265487847853	0.0113	0.0158	0.0248	0.0049	0.1383	0.0071	0.005	0.0568	0.0018	0.0991	0.1417	0.028	0.0044	0.1375	0.0216	0.0036	0.0044	0.0028	0.0024	0.0297	0.0286	0.0306	0.0663	0.027	0.0994	0.0017
11	rs117543796	7653899	0.88	0.538208189821859	0.71	1.23153511570326	0.166950093779525	0.190046572713624	0.0113	0.0158	0.0248	0.0049	0.1387	0.0071	0.005	0.0568	0.0018	0.0991	0.1417	0.0281	0.0041	0.1375	0.0216	0.0036	0.0044	0.0028	0.0021	0.0297	0.0286	0.0306	0.0663	0.027	0.0997	0.0017
11	rs4237757	7670249	0.88	0.538208189821859	0.71	1.23153511570326	0.150456724361725	0.202612107960775	0.0114	0.016	0.0248	0.0049	0.1388	0.0071	0.0048	0.0567	0.0018	0.0988	0.1414	0.0285	0.004	0.1374	0.0216	0.0036	0.0044	0.0028	0.002	0.0297	0.0286	0.0308	0.066	0.0273	0.0999	0.0016
11	rs11041496	7671816	0.88	0.538208189821859	0.71	1.23153511570326	0.148875963999027	0.200307363625647	0.0114	0.016	0.0247	0.0049	0.1388	0.0071	0.0048	0.0567	0.0018	0.0987	0.1414	0.0285	0.004	0.1375	0.0216	0.0036	0.0044	0.0028	0.002	0.0297	0.0286	0.0308	0.066	0.0273	0.1	0.0016
11	rs7102819	7673261	0.88	0.538208189821859	0.71	1.23153511570326	0.147109440123999	0.197074828949194	0.0114	0.0161	0.0247	0.0049	0.1388	0.0071	0.0048	0.0566	0.0018	0.0987	0.1413	0.0286	0.0041	0.1375	0.0217	0.0036	0.0044	0.0028	0.002	0.0297	0.0285	0.0308	0.0661	0.0273	0.1	0.0016
11	rs117115375	7674238	0.88	0.538208189821859	0.72	1.14588815616863	0.139409600552115	0.195309681052254	0.0114	0.0161	0.0247	0.0048	0.1387	0.0071	0.0048	0.0565	0.0018	0.0987	0.1415	0.0286	0.0041	0.1373	0.0217	0.0037	0.0044	0.0028	0.002	0.0297	0.0285	0.0308	0.0661	0.0273	0.0999	0.0017
11	rs11041504	7675579	0.88	0.538208189821859	0.72	1.14588815616863	0.137147770667324	0.18922542205828	0.0114	0.0161	0.0247	0.0048	0.1386	0.0071	0.0048	0.0564	0.0018	0.0986	0.1417	0.0286	0.0042	0.1372	0.0217	0.0037	0.0044	0.0028	0.002	0.0297	0.0285	0.0308	0.0661	0.0274	0.0999	0.0017
11	rs118081590	7677468	0.88	0.538208189821859	0.71	1.23153511570326	0.135496981281323	0.191383517578088	0.0115	0.016	0.0248	0.0048	0.1387	0.0071	0.0048	0.0563	0.0018	0.0987	0.1418	0.0285	0.0042	0.137	0.0217	0.0037	0.0044	0.0028	0.002	0.0297	0.0285	0.0308	0.066	0.0274	0.0998	0.0017
11	rs117415617	7685678	0.88	0.538208189821859	0.71	1.23153511570326	0.139757111759992	0.200307363625647	0.0115	0.0159	0.025	0.0048	0.1387	0.0072	0.0049	0.0562	0.0018	0.0987	0.1418	0.0286	0.0042	0.1368	0.0217	0.0038	0.0044	0.0029	0.002	0.0297	0.0285	0.0309	0.066	0.0275	0.0996	0.0017
11	rs13854	7686674	0.88	0.538208189821859	0.71	1.23153511570326	0.140453688594876	0.200621126275782	0.0115	0.0159	0.025	0.0048	0.1387	0.0072	0.0049	0.0562	0.0018	0.0987	0.1418	0.0286	0.0042	0.1368	0.0217	0.0038	0.0044	0.0029	0.002	0.0297	0.0285	0.0309	0.066	0.0275	0.0996	0.0017
11	rs12801394	7687715	0.88	0.538208189821859	0.71	1.23153511570326	0.13696028596996	0.201039732629142	0.0115	0.0159	0.025	0.0048	0.1386	0.0072	0.0049	0.0562	0.0018	0.0988	0.1417	0.0287	0.0042	0.1365	0.0217	0.0038	0.0044	0.0028	0.002	0.0297	0.0285	0.0309	0.0659	0.0275	0.0996	0.0017
11	rs61733057	7689029	0.88	0.538208189821859	0.71	1.23153511570326	0.138370174839638	0.211279633482853	0.0115	0.0159	0.025	0.0048	0.1385	0.0072	0.0049	0.0562	0.0018	0.0988	0.1417	0.0287	0.0042	0.1365	0.0217	0.0038	0.0044	0.0029	0.002	0.0298	0.0286	0.0309	0.0659	0.0276	0.0996	0.0017
11	rs61733056	7690873	0.88	0.538208189821859	0.71	1.23153511570326	0.137210299781596	0.213732330589478	0.0115	0.0158	0.0251	0.0049	0.1386	0.0072	0.0049	0.0561	0.0018	0.0987	0.1416	0.0287	0.0042	0.1363	0.0218	0.0039	0.0045	0.0029	0.002	0.0299	0.0286	0.031	0.0659	0.0276	0.0994	0.0017
11	rs35206429	7691019	0.88	0.538208189821859	0.71	1.23153511570326	0.137147770667324	0.215122767138093	0.0115	0.0158	0.0251	0.0049	0.1386	0.0072	0.0049	0.0561	0.0018	0.0987	0.1416	0.0287	0.0042	0.1363	0.0218	0.0039	0.0045	0.0029	0.002	0.0299	0.0286	0.031	0.0659	0.0276	0.0994	0.0017
11	rs77858117	7691915	0.87	0.587631181685492	0.71	1.23153511570326	0.136710545860971	0.21759003357919	0.0115	0.0158	0.0251	0.0049	0.1385	0.0072	0.0049	0.0561	0.0018	0.0988	0.1415	0.0287	0.0042	0.1363	0.0218	0.0039	0.0045	0.0029	0.002	0.0299	0.0287	0.031	0.0659	0.0276	0.0994	0.0017
11	rs61729556	7694002	0.87	0.587631181685492	0.71	1.23153511570326	0.134629713022208	0.220066526812829	0.0115	0.0158	0.0251	0.0049	0.1386	0.0073	0.0049	0.0561	0.0018	0.0989	0.1415	0.0288	0.0042	0.1357	0.0218	0.0039	0.0045	0.0029	0.002	0.03	0.0287	0.031	0.0659	0.0276	0.0993	0.0017
11	rs7482385	7695401	0.87	0.587631181685492	0.71	1.23153511570326	0.133765793844136	0.222660463049279	0.0115	0.0158	0.0252	0.0049	0.1387	0.0073	0.005	0.0561	0.0018	0.099	0.1415	0.0289	0.0042	0.1354	0.0217	0.004	0.0045	0.0029	0.002	0.03	0.0288	0.031	0.0659	0.0277	0.0993	0.0017
11	rs35864038	7701244	0.87	0.587631181685492	0.72	1.14588815616863	0.136897825284334	0.215015704964201	0.0115	0.0159	0.0253	0.0049	0.1389	0.0074	0.005	0.0562	0.0018	0.0991	0.1413	0.0291	0.0041	0.1343	0.0217	0.004	0.0045	0.003	0.0021	0.0302	0.0289	0.0309	0.0659	0.0278	0.0992	0.0017
11	rs78943924	7706492	0.87	0.587631181685492	0.73	1.06399829815523	0.153714864516889	0.206930766070822	0.0116	0.0159	0.0253	0.005	0.1389	0.0074	0.005	0.0563	0.0019	0.099	0.141	0.0291	0.0041	0.1344	0.0216	0.0041	0.0045	0.003	0.0022	0.0303	0.029	0.0308	0.0654	0.0279	0.099	0.0017
11	rs7932813	7708281	0.87	0.587631181685492	0.74	0.985826031678479	0.164467447573952	0.196347354698045	0.0116	0.016	0.0253	0.0051	0.1389	0.0075	0.0051	0.0565	0.0019	0.0991	0.1409	0.0292	0.0041	0.1343	0.0215	0.0041	0.0045	0.0031	0.0023	0.0303	0.0291	0.0307	0.0652	0.028	0.0989	0.0017
11	rs7936377	7708799	0.87	0.587631181685492	0.74	0.985826031678479	0.173305668926687	0.195828285934303	0.0116	0.016	0.0253	0.0051	0.1388	0.0076	0.0051	0.0565	0.0019	0.099	0.1408	0.0293	0.0041	0.1342	0.0215	0.0042	0.0046	0.0031	0.0023	0.0303	0.0291	0.0307	0.0651	0.028	0.0989	0.0018
11	rs7118417	7709553	0.86	0.639923359357885	0.75	0.911329023803182	0.2716167104342	0.257371845568379	0.0115	0.0156	0.0255	0.0054	0.1378	0.0078	0.0053	0.0565	0.0019	0.0988	0.14	0.0295	0.0041	0.1335	0.0217	0.0043	0.0047	0.0035	0.0022	0.03	0.0292	0.0312	0.065	0.0298	0.0978	0.0018
11	rs117915906	7709841	0.86	0.639923359357885	0.75	0.911329023803182	0.276674815467602	0.257031619075699	0.0115	0.0157	0.0256	0.0055	0.1378	0.0078	0.0054	0.0563	0.0019	0.0988	0.14	0.0295	0.0041	0.1335	0.0217	0.0043	0.0047	0.0035	0.0023	0.0301	0.0292	0.0312	0.065	0.0299	0.0975	0.0018
11	rs35699890	7711207	0.86	0.639923359357885	0.75	0.911329023803182	0.270095286493944	0.271095530975335	0.0115	0.0157	0.0256	0.0055	0.1382	0.0079	0.0054	0.056	0.002	0.0989	0.1401	0.0297	0.0041	0.1337	0.0218	0.0043	0.0047	0.0035	0.0023	0.0303	0.0291	0.0312	0.0648	0.03	0.0966	0.0018
11	rs72852406	7712332	0.86	0.639923359357885	0.75	0.911329023803182	0.276068912726085	0.272249140998348	0.0116	0.0158	0.0256	0.0055	0.1383	0.0079	0.0055	0.0558	0.002	0.099	0.1402	0.0298	0.0041	0.1337	0.0219	0.0044	0.0047	0.0036	0.0023	0.0303	0.0291	0.0312	0.0647	0.0301	0.0961	0.0018
11	rs4509745	7712471	0.86	0.639923359357885	0.75	0.911329023803182	0.277281433414958	0.270864990982029	0.0116	0.0158	0.0256	0.0055	0.1383	0.0079	0.0055	0.0557	0.002	0.099	0.1402	0.0298	0.0041	0.1337	0.0219	0.0044	0.0048	0.0036	0.0023	0.0303	0.0291	0.0312	0.0647	0.0301	0.0961	0.0018
11	rs4633461	7712523	0.86	0.639923359357885	0.75	0.911329023803182	0.27588262502448	0.273057568878456	0.0116	0.0158	0.0256	0.0055	0.1383	0.0079	0.0055	0.0557	0.002	0.099	0.1402	0.0298	0.0041	0.1337	0.0219	0.0044	0.0048	0.0036	0.0023	0.0303	0.0291	0.0312	0.0647	0.0301	0.0961	0.0018
11	rs4519083	7712561	0.86	0.639923359357885	0.75	0.911329023803182	0.276674815467602	0.275950843732749	0.0116	0.0158	0.0256	0.0055	0.1382	0.008	0.0056	0.0557	0.002	0.099	0.14	0.0298	0.0041	0.1336	0.0219	0.0044	0.0048	0.0035	0.0023	0.0303	0.029	0.0312	0.0647	0.0301	0.0961	0.0018
11	rs55962451	7713338	0.86	0.639923359357885	0.75	0.911329023803182	0.272957530675203	0.299429142349	0.0116	0.0158	0.0256	0.0055	0.1382	0.008	0.0056	0.0557	0.002	0.099	0.1399	0.0298	0.0041	0.1335	0.0219	0.0045	0.0048	0.0035	0.0023	0.0303	0.0291	0.0312	0.0646	0.0302	0.0961	0.0018
11	rs10839845	7714182	0.86	0.639923359357885	0.75	0.911329023803182	0.261742194941689	0.304552203402415	0.0116	0.0159	0.0258	0.0056	0.1381	0.0081	0.0057	0.0556	0.002	0.0989	0.1398	0.0298	0.0041	0.1325	0.0221	0.0046	0.0049	0.0036	0.0023	0.0304	0.0293	0.0312	0.0646	0.0304	0.0958	0.0018
11	rs4488184	7714879	0.86	0.639923359357885	0.76	0.840461917458717	0.216048561307619	0.316928604656389	0.0117	0.0164	0.0262	0.0056	0.1378	0.0084	0.0061	0.0548	0.0021	0.0985	0.1382	0.03	0.004	0.1301	0.0223	0.0055	0.0054	0.0037	0.0022	0.0308	0.03	0.0312	0.0647	0.0313	0.0955	0.002
11	rs11041536	7715027	0.86	0.639923359357885	0.76	0.840461917458717	0.20715773654102	0.389981945165096	0.0116	0.0165	0.0269	0.0057	0.1379	0.0085	0.0061	0.0546	0.0021	0.0982	0.1373	0.03	0.0039	0.1293	0.0227	0.0057	0.0055	0.0036	0.0021	0.0309	0.0299	0.0311	0.0648	0.0315	0.0956	0.002
11	rs11041537	7715174	0.85	0.695135765909148	0.77	0.773176121721263	0.210391945347553	0.398086151938233	0.0115	0.0167	0.0277	0.0058	0.1381	0.0086	0.0062	0.0542	0.0022	0.098	0.1362	0.03	0.0039	0.1287	0.0228	0.006	0.0055	0.0037	0.002	0.0311	0.03	0.031	0.065	0.0316	0.0955	0.0021
11	rs11041538	7715416	0.85	0.695135765909148	0.78	0.709419594942363	0.193011111973003	0.373026481115051	0.0113	0.017	0.0278	0.0058	0.138	0.0086	0.0062	0.0537	0.0022	0.098	0.136	0.03	0.0039	0.1278	0.0227	0.0063	0.0056	0.0036	0.0021	0.0315	0.03	0.0309	0.0651	0.0316	0.0964	0.0021
11	rs35358145	7715441	0.85	0.695135765909148	0.78	0.709419594942363	0.191069112979028	0.371380550087969	0.0113	0.0171	0.0278	0.0058	0.1379	0.0086	0.0062	0.0537	0.0022	0.098	0.136	0.03	0.0039	0.1277	0.0227	0.0063	0.0056	0.0036	0.0021	0.0315	0.03	0.0308	0.0651	0.0316	0.0965	0.0021
11	rs3925027	7716846	0.84	0.753316385445839	0.78	0.709419594942363	0.313384367930497	0.230172975102048	0.0105	0.019	0.0271	0.0061	0.1369	0.0086	0.0061	0.0535	0.003	0.0989	0.1369	0.0299	0.0035	0.1245	0.0216	0.0078	0.006	0.0029	0.0021	0.0329	0.0302	0.0297	0.0675	0.0302	0.0965	0.0023
11	rs62624491	7717233	0.84	0.753316385445839	0.78	0.709419594942363	0.412563357641876	0.206085717253098	0.0104	0.0194	0.027	0.0061	0.1367	0.0086	0.0061	0.0534	0.0032	0.0991	0.137	0.0299	0.0034	0.1238	0.0214	0.0081	0.0061	0.0028	0.0021	0.0331	0.0303	0.0294	0.0679	0.0299	0.0965	0.0023
11	rs3925028	7717257	0.84	0.753316385445839	0.78	0.709419594942363	0.420347003616331	0.205031027814134	0.0103	0.0194	0.027	0.0061	0.1366	0.0086	0.0061	0.0534	0.0032	0.0991	0.137	0.0299	0.0034	0.1238	0.0214	0.0081	0.0061	0.0028	0.0021	0.0331	0.0303	0.0294	0.0679	0.0299	0.0965	0.0023
11	rs10839848	7721210	0.83	0.81451029553121	0.78	0.709419594942363	0.712831431308929	0.188917802593623	0.0101	0.0198	0.0267	0.0062	0.1365	0.0086	0.006	0.0535	0.0035	0.0995	0.1372	0.0296	0.0032	0.1233	0.0211	0.0085	0.006	0.0026	0.0021	0.0337	0.0305	0.0293	0.0683	0.0294	0.0967	0.0024
11	rs10839849	7721870	0.83	0.81451029553121	0.77	0.773176121721263	0.722817633764054	0.18493431688321	0.0101	0.0198	0.0267	0.0062	0.1365	0.0086	0.006	0.0535	0.0035	0.0995	0.1372	0.0296	0.0032	0.1233	0.0211	0.0085	0.006	0.0026	0.0021	0.0337	0.0305	0.0293	0.0682	0.0294	0.0967	0.0024
11	rs61759818	7721974	0.83	0.81451029553121	0.78	0.709419594942363	0.724313388286836	0.184629097908098	0.0101	0.0198	0.0267	0.0062	0.1365	0.0086	0.006	0.0535	0.0035	0.0995	0.1372	0.0296	0.0032	0.1233	0.0211	0.0085	0.006	0.0026	0.0021	0.0337	0.0305	0.0293	0.0682	0.0294	0.0967	0.0024
11	rs10839851	7724989	0.83	0.81451029553121	0.78	0.709419594942363	0.75101366893252	0.179869976297521	0.0101	0.0198	0.0268	0.0062	0.1365	0.0086	0.006	0.0535	0.0035	0.0996	0.1371	0.0296	0.0032	0.1232	0.0211	0.0086	0.006	0.0026	0.0021	0.0337	0.0304	0.0293	0.0684	0.0294	0.0968	0.0024
11	rs117509030	7727042	0.83	0.81451029553121	0.78	0.709419594942363	0.775744969770378	0.176053579771191	0.0101	0.0198	0.0268	0.0062	0.1364	0.0085	0.006	0.0537	0.0035	0.0997	0.137	0.0295	0.0032	0.1232	0.021	0.0086	0.006	0.0026	0.0021	0.0337	0.0304	0.0293	0.0685	0.0294	0.0967	0.0024
11	rs12289558	7727872	0.83	0.81451029553121	0.78	0.709419594942363	0.815422488450193	0.18108100866617	0.0101	0.0198	0.0268	0.0062	0.1363	0.0086	0.006	0.0537	0.0035	0.0997	0.137	0.0295	0.0032	0.1232	0.021	0.0086	0.006	0.0026	0.0021	0.0337	0.0304	0.0294	0.0685	0.0294	0.0968	0.0024
11	rs7927138	7727886	0.83	0.81451029553121	0.78	0.709419594942363	0.815264914579856	0.18118205421371	0.0101	0.0198	0.0268	0.0062	0.1363	0.0086	0.006	0.0537	0.0035	0.0997	0.137	0.0295	0.0032	0.1232	0.021	0.0086	0.006	0.0026	0.0021	0.0337	0.0304	0.0294	0.0685	0.0294	0.0967	0.0024
11	rs79512607	7734456	0.83	0.81451029553121	0.78	0.709419594942363	0.875183599870364	0.193549903792206	0.01	0.02	0.0268	0.0062	0.1364	0.0087	0.0061	0.0537	0.0035	0.0997	0.1368	0.0296	0.0032	0.1231	0.0209	0.0088	0.0061	0.0025	0.0021	0.0338	0.0305	0.0293	0.0685	0.0293	0.0966	0.0024
11	rs76791038	7743478	0.83	0.81451029553121	0.78	0.709419594942363	0.853054274250855	0.218880969822173	0.01	0.0199	0.0267	0.0062	0.1363	0.0088	0.0062	0.0536	0.0035	0.0997	0.1368	0.0296	0.0032	0.1223	0.0208	0.0089	0.0061	0.0025	0.0021	0.0339	0.0305	0.0304	0.0685	0.0294	0.0964	0.0024
11	rs12289723	7747954	0.83	0.81451029553121	0.78	0.709419594942363	0.848160444501326	0.226461027254061	0.0099	0.0199	0.0267	0.0062	0.1363	0.0089	0.0062	0.0536	0.0035	0.0996	0.1367	0.0296	0.0032	0.1219	0.0208	0.0089	0.0061	0.0025	0.0021	0.0339	0.0305	0.0309	0.0686	0.0293	0.0963	0.0024
11	rs61890083	7749695	0.83	0.81451029553121	0.78	0.709419594942363	0.891160093323543	0.215872693787667	0.0099	0.0199	0.0267	0.0062	0.1363	0.0089	0.0062	0.0537	0.0035	0.0996	0.1368	0.0296	0.0032	0.122	0.0207	0.0089	0.0061	0.0025	0.0021	0.0339	0.0305	0.0309	0.0686	0.0294	0.0963	0.0024
11	rs117085034	7750166	0.83	0.81451029553121	0.78	0.709419594942363	0.882097217768021	0.220606109694163	0.0099	0.0199	0.0267	0.0061	0.1363	0.0092	0.0061	0.0536	0.0035	0.0997	0.1367	0.0296	0.0033	0.1219	0.0207	0.0089	0.0061	0.0026	0.0021	0.0339	0.0305	0.0309	0.0686	0.0294	0.0963	0.0024
11	rs115423233	7750310	0.83	0.81451029553121	0.78	0.709419594942363	0.882667597220072	0.221902871744182	0.0099	0.0199	0.0267	0.0061	0.1363	0.0092	0.0061	0.0536	0.0035	0.0997	0.1367	0.0296	0.0033	0.1219	0.0207	0.0089	0.0061	0.0026	0.0021	0.0339	0.0305	0.0309	0.0686	0.0294	0.0963	0.0024
11	rs76732002	7750373	0.83	0.81451029553121	0.78	0.709419594942363	0.8819342807649	0.22179471331905	0.0099	0.0199	0.0267	0.0061	0.1363	0.0093	0.0061	0.0536	0.0035	0.0997	0.1367	0.0296	0.0033	0.1218	0.0207	0.0088	0.0061	0.0026	0.0021	0.0339	0.0305	0.0309	0.0686	0.0294	0.0964	0.0024
11	rs17290662	7750446	0.83	0.81451029553121	0.78	0.709419594942363	0.884053451487675	0.223310497914428	0.0099	0.0199	0.0267	0.0061	0.1363	0.0093	0.006	0.0536	0.0035	0.0997	0.1367	0.0296	0.0033	0.1218	0.0207	0.0088	0.0062	0.0026	0.0021	0.0339	0.0304	0.0309	0.0686	0.0294	0.0964	0.0024
11	rs4237761	7750622	0.83	0.81451029553121	0.78	0.709419594942363	0.884379668009423	0.222768759221642	0.0099	0.0199	0.0267	0.0061	0.1363	0.0094	0.006	0.0536	0.0034	0.0997	0.1367	0.0296	0.0033	0.1218	0.0207	0.0088	0.0062	0.0026	0.0021	0.0339	0.0304	0.0309	0.0686	0.0294	0.0964	0.0024
11	rs79683059	7750623	0.83	0.81451029553121	0.78	0.709419594942363	0.884216553408884	0.222768759221642	0.0099	0.0199	0.0267	0.0061	0.1363	0.0094	0.006	0.0536	0.0034	0.0997	0.1367	0.0296	0.0033	0.1218	0.0207	0.0088	0.0062	0.0026	0.0021	0.0339	0.0304	0.0309	0.0686	0.0294	0.0964	0.0024
11	rs74744462	7751197	0.83	0.81451029553121	0.78	0.709419594942363	0.897387768183922	0.222768759221642	0.0099	0.0199	0.0266	0.0061	0.1362	0.0094	0.006	0.0536	0.0035	0.0996	0.1367	0.0295	0.0033	0.1218	0.0207	0.0088	0.0062	0.0026	0.0021	0.0339	0.0304	0.0309	0.0687	0.0295	0.0964	0.0024
11	rs79334896	7762401	0.83	0.81451029553121	0.78	0.709419594942363	0.929297643362104	0.224069653087461	0.0099	0.0199	0.0265	0.0061	0.1362	0.0094	0.006	0.0535	0.0035	0.0996	0.1367	0.0295	0.0033	0.1217	0.0207	0.0088	0.0062	0.0026	0.0021	0.0339	0.0304	0.031	0.0688	0.0296	0.0964	0.0023
11	rs78614100	7764310	0.83	0.81451029553121	0.78	0.709419594942363	0.926135615747468	0.224829647859156	0.0099	0.02	0.0265	0.0061	0.1361	0.0094	0.006	0.0535	0.0035	0.0996	0.1367	0.0296	0.0033	0.1216	0.0207	0.0088	0.0062	0.0026	0.002	0.0339	0.0304	0.0311	0.0688	0.0297	0.0963	0.0023
11	rs11041556	7770493	0.83	0.81451029553121	0.78	0.709419594942363	0.910062747975488	0.235887693037499	0.0099	0.0201	0.0261	0.0061	0.136	0.0095	0.006	0.0534	0.0035	0.0995	0.1365	0.0296	0.0033	0.1216	0.0207	0.0087	0.0062	0.0026	0.002	0.034	0.0303	0.0316	0.069	0.0301	0.0962	0.0023
11	rs7112371	7770988	0.83	0.81451029553121	0.78	0.709419594942363	0.890342019970588	0.232585218397759	0.0099	0.0201	0.0261	0.0061	0.1359	0.0095	0.006	0.0534	0.0035	0.0995	0.1365	0.0296	0.0033	0.1215	0.0207	0.0087	0.0062	0.0026	0.002	0.034	0.0302	0.0316	0.069	0.0301	0.0962	0.0023
11	rs7950212	7780588	0.83	0.81451029553121	0.78	0.709419594942363	1.06334403419218	0.248684452246424	0.0099	0.0204	0.0255	0.0061	0.1353	0.0095	0.0059	0.0533	0.0036	0.0993	0.1366	0.0296	0.0034	0.1211	0.0208	0.0087	0.0061	0.0026	0.002	0.034	0.0303	0.0327	0.0686	0.0307	0.096	0.0022
11	rs7926996	7782666	0.83	0.81451029553121	0.78	0.709419594942363	1.32049492265672	0.26535033540418	0.0101	0.0207	0.0248	0.0061	0.1351	0.0096	0.0059	0.0531	0.0037	0.0992	0.137	0.0292	0.0035	0.1198	0.021	0.0087	0.0061	0.0026	0.002	0.0342	0.0303	0.0339	0.0682	0.0315	0.0958	0.0021
11	rs10839868	7782923	0.83	0.81451029553121	0.78	0.709419594942363	1.40008062385545	0.270864990982029	0.0101	0.0207	0.0248	0.0061	0.135	0.0097	0.0058	0.0531	0.0037	0.0992	0.1371	0.0292	0.0035	0.1196	0.0211	0.0087	0.0061	0.0026	0.002	0.0342	0.0303	0.034	0.0682	0.0317	0.0958	0.002
11	rs7948587	7784542	0.83	0.81451029553121	0.78	0.709419594942363	1.5037368960093	0.267069877555314	0.0102	0.0209	0.0248	0.0061	0.1346	0.0096	0.0058	0.0533	0.0037	0.0993	0.137	0.0292	0.0035	0.1195	0.0211	0.0087	0.0061	0.0026	0.002	0.0344	0.0305	0.0342	0.0679	0.0317	0.0956	0.002
11	rs6578901	7784767	0.83	0.81451029553121	0.78	0.709419594942363	1.51309303860343	0.266725692718978	0.0102	0.0209	0.0248	0.0061	0.1346	0.0096	0.0058	0.0533	0.0037	0.0993	0.137	0.0292	0.0035	0.1195	0.0211	0.0087	0.0061	0.0026	0.002	0.0344	0.0305	0.0342	0.0679	0.0317	0.0956	0.002
11	rs117469600	7785710	0.83	0.81451029553121	0.78	0.709419594942363	1.51057586792649	0.266266994424014	0.0102	0.0209	0.0248	0.0061	0.1346	0.0096	0.0058	0.0533	0.0038	0.0993	0.1371	0.0292	0.0035	0.1195	0.0211	0.0087	0.0061	0.0026	0.002	0.0344	0.0306	0.0342	0.0679	0.0317	0.0956	0.002
11	rs12271325	7794586	0.83	0.81451029553121	0.78	0.709419594942363	1.52640896758429	0.265693967193314	0.0102	0.0209	0.0248	0.0061	0.1345	0.0097	0.0058	0.0533	0.0038	0.0993	0.1371	0.0292	0.0035	0.1194	0.0211	0.0087	0.0061	0.0026	0.002	0.0344	0.0306	0.0342	0.0679	0.0317	0.0956	0.002
11	rs12293183	7794724	0.83	0.81451029553121	0.78	0.709419594942363	1.52651000767421	0.265693967193314	0.0102	0.0209	0.0248	0.0061	0.1345	0.0097	0.0058	0.0533	0.0038	0.0993	0.1371	0.0292	0.0035	0.1194	0.0211	0.0087	0.0061	0.0026	0.002	0.0344	0.0306	0.0342	0.0679	0.0317	0.0956	0.002
11	rs12293554	7797856	0.83	0.81451029553121	0.78	0.709419594942363	1.62193006378172	0.267988377979886	0.0103	0.0211	0.0248	0.0061	0.134	0.0097	0.0058	0.0528	0.0038	0.0994	0.1374	0.0292	0.0035	0.1194	0.0212	0.0087	0.0061	0.0026	0.002	0.0345	0.0308	0.0344	0.0676	0.0317	0.0956	0.0021
11	rs77950235	7808255	0.83	0.81451029553121	0.78	0.709419594942363	1.72108414129074	0.271441454797163	0.0103	0.0211	0.0248	0.0061	0.1337	0.0098	0.0058	0.0526	0.0038	0.0994	0.1376	0.0292	0.0035	0.1194	0.0212	0.0087	0.006	0.0026	0.002	0.0345	0.0309	0.0346	0.0675	0.0317	0.0957	0.002
11	rs76615008	7817852	0.82	0.87875982057053	0.78	0.709419594942363	1.78124220150618	0.276994721239322	0.0103	0.0212	0.0248	0.0061	0.1337	0.0098	0.0058	0.0525	0.0038	0.0993	0.1376	0.0293	0.0035	0.1193	0.0212	0.0087	0.006	0.0026	0.002	0.0346	0.031	0.0346	0.0675	0.0317	0.0957	0.002
11	rs78785594	7822452	0.82	0.87875982057053	0.78	0.709419594942363	1.83003360861865	0.281182320771671	0.0103	0.0211	0.0248	0.0061	0.1337	0.0101	0.0057	0.0524	0.0038	0.0993	0.1375	0.0292	0.0035	0.1193	0.0212	0.0086	0.006	0.0026	0.0019	0.0346	0.0309	0.0346	0.0677	0.0317	0.0957	0.002
11	rs149500920	7847129	0.82	0.87875982057053	0.78	0.709419594942363	1.78401798474728	0.280716080362443	0.0104	0.0211	0.0248	0.006	0.1337	0.01	0.0057	0.0524	0.0038	0.0993	0.1375	0.0293	0.0034	0.1195	0.0212	0.0085	0.006	0.0026	0.0019	0.0348	0.0309	0.0346	0.0677	0.0317	0.0957	0.002
11	rs2361056	7849162	0.82	0.87875982057053	0.78	0.709419594942363	1.78626105711602	0.281065738439562	0.0104	0.0211	0.0248	0.006	0.1337	0.01	0.0057	0.0524	0.0038	0.0993	0.1375	0.0293	0.0034	0.1195	0.0212	0.0085	0.006	0.0026	0.0019	0.0348	0.0309	0.0346	0.0677	0.0317	0.0957	0.002
11	rs1482795	7850345	0.82	0.87875982057053	0.78	0.709419594942363	1.81357605791837	0.27780746404759	0.0104	0.0211	0.0248	0.006	0.1337	0.01	0.0057	0.0524	0.0038	0.0993	0.1375	0.0292	0.0035	0.1195	0.0212	0.0085	0.006	0.0026	0.0019	0.0348	0.0309	0.0346	0.0677	0.0317	0.0957	0.002
11	rs12788126	7860936	0.82	0.87875982057053	0.78	0.709419594942363	1.85930904961651	0.272249140998348	0.0105	0.0211	0.0249	0.006	0.1335	0.01	0.0057	0.0524	0.0039	0.0993	0.1374	0.0292	0.0035	0.1195	0.0212	0.0084	0.006	0.0027	0.0019	0.0349	0.0308	0.0347	0.0678	0.0316	0.0958	0.002
11	rs12421682	7862788	0.82	0.87875982057053	0.78	0.709419594942363	1.86180100541771	0.272595519357223	0.0105	0.0211	0.0249	0.006	0.1335	0.01	0.0057	0.0524	0.0039	0.0993	0.1374	0.0292	0.0035	0.1195	0.0212	0.0084	0.006	0.0027	0.0019	0.0349	0.0308	0.0347	0.0678	0.0316	0.0958	0.002
11	rs61759825	7870670	0.83	0.81451029553121	0.78	0.709419594942363	1.8670052848659	0.267184636499526	0.0105	0.0211	0.0249	0.006	0.1335	0.01	0.0057	0.0524	0.0039	0.0992	0.1373	0.0292	0.0035	0.1195	0.0212	0.0084	0.006	0.0027	0.0019	0.0349	0.0306	0.0347	0.0679	0.0316	0.0959	0.002
11	rs17221305	7870760	0.82	0.87875982057053	0.78	0.709419594942363	1.86765616895215	0.267069877555314	0.0105	0.0211	0.0249	0.006	0.1335	0.01	0.0057	0.0524	0.0039	0.0992	0.1373	0.0292	0.0035	0.1195	0.0212	0.0084	0.006	0.0027	0.0019	0.0349	0.0306	0.0347	0.0679	0.0316	0.0959	0.002
11	rs11041603	7876081	0.83	0.81451029553121	0.78	0.709419594942363	1.91702061393285	0.26592313197006	0.0105	0.021	0.0249	0.0061	0.1335	0.01	0.0057	0.0524	0.0039	0.0989	0.1374	0.0292	0.0035	0.1197	0.0212	0.0084	0.006	0.0027	0.0019	0.035	0.0306	0.0347	0.068	0.0316	0.0958	0.002
11	rs7102395	7876261	0.83	0.81451029553121	0.78	0.709419594942363	1.92852502800186	0.265464863944612	0.0105	0.021	0.0249	0.0061	0.1335	0.01	0.0057	0.0524	0.0039	0.0989	0.1374	0.0292	0.0035	0.1197	0.0212	0.0084	0.006	0.0027	0.0019	0.035	0.0306	0.0347	0.068	0.0316	0.0958	0.002
11	rs11607779	7880845	0.83	0.81451029553121	0.78	0.709419594942363	1.99193565428521	0.258506954013813	0.0105	0.0209	0.0253	0.0061	0.1332	0.01	0.0057	0.0526	0.004	0.0988	0.1371	0.0294	0.0035	0.1198	0.0213	0.0084	0.006	0.0027	0.0019	0.035	0.0304	0.0337	0.0679	0.0316	0.0963	0.0022
11	rs77869979	7880947	0.83	0.81451029553121	0.78	0.709419594942363	1.99481917428147	0.258393372625069	0.0105	0.0209	0.0253	0.0061	0.1332	0.01	0.0057	0.0526	0.004	0.0988	0.1371	0.0294	0.0035	0.1198	0.0213	0.0084	0.006	0.0027	0.0019	0.035	0.0304	0.0337	0.0679	0.0316	0.0963	0.0022
11	rs16933056	7882544	0.83	0.81451029553121	0.78	0.709419594942363	2.01559938527864	0.259188771051762	0.0105	0.0208	0.0254	0.0061	0.1331	0.01	0.0057	0.0526	0.0041	0.0988	0.1371	0.0295	0.0035	0.1199	0.0213	0.0084	0.0061	0.0027	0.0019	0.035	0.0304	0.0336	0.0679	0.0316	0.0964	0.0023
11	rs7950307	7890697	0.83	0.81451029553121	0.78	0.709419594942363	2.04315690965691	0.258734163767091	0.0105	0.0208	0.0254	0.0061	0.133	0.01	0.0057	0.0527	0.0041	0.0988	0.137	0.0295	0.0035	0.1198	0.0213	0.0084	0.0061	0.0027	0.0019	0.035	0.0304	0.0336	0.0679	0.0316	0.0966	0.0023
11	rs17222986	7894680	0.83	0.81451029553121	0.79	0.649136622646432	2.00859052933431	0.262834610220234	0.0104	0.0209	0.0254	0.006	0.1326	0.01	0.0057	0.0527	0.0041	0.0987	0.1371	0.0296	0.0036	0.1196	0.0214	0.0083	0.006	0.0027	0.0018	0.0353	0.0307	0.0336	0.0677	0.0316	0.0965	0.0023
11	rs11041637	7895596	0.83	0.81451029553121	0.79	0.649136622646432	2.02105634722292	0.264777923715796	0.0105	0.0209	0.0254	0.006	0.1325	0.01	0.0057	0.0527	0.0041	0.0987	0.1371	0.0296	0.0036	0.1195	0.0214	0.0083	0.006	0.0027	0.0018	0.0354	0.0308	0.0337	0.0676	0.0316	0.0965	0.0023
11	rs61879345	7899800	0.83	0.81451029553121	0.79	0.649136622646432	2.06443946871065	0.268218156124282	0.0105	0.0209	0.0254	0.006	0.1322	0.01	0.0057	0.0527	0.0041	0.0987	0.1372	0.0296	0.0036	0.1193	0.0216	0.0083	0.006	0.0027	0.0018	0.0355	0.031	0.0337	0.0675	0.0316	0.0965	0.0023
11	rs7926492	7900218	0.83	0.81451029553121	0.79	0.649136622646432	2.10880453485956	0.270980253387038	0.0105	0.0209	0.0254	0.006	0.132	0.01	0.0057	0.0527	0.0041	0.0986	0.1372	0.0296	0.0036	0.1192	0.0216	0.0083	0.006	0.0027	0.0018	0.0356	0.0311	0.0337	0.0674	0.0316	0.0964	0.0023
11	rs10743039	7900940	0.83	0.81451029553121	0.79	0.649136622646432	2.23866585698513	0.273057568878456	0.0106	0.0209	0.0255	0.0059	0.1315	0.01	0.0058	0.0527	0.0041	0.0986	0.1374	0.0294	0.0036	0.1191	0.0217	0.0083	0.006	0.0027	0.0017	0.0359	0.0315	0.0338	0.0673	0.0316	0.0965	0.0022
11	rs17223613	7904766	0.83	0.81451029553121	0.79	0.649136622646432	2.14745139737449	0.283750872450552	0.0106	0.0208	0.0255	0.006	0.1313	0.0099	0.0058	0.0528	0.0041	0.0986	0.1374	0.0296	0.0036	0.1191	0.0218	0.0083	0.006	0.0027	0.0016	0.0359	0.0314	0.0339	0.0671	0.0316	0.0964	0.0022
11	rs11607118	7909574	0.83	0.81451029553121	0.79	0.649136622646432	1.75155057543838	0.30240449305306	0.0106	0.0206	0.0255	0.0059	0.1319	0.0098	0.0057	0.0531	0.0039	0.0989	0.1378	0.0299	0.0037	0.1195	0.022	0.0082	0.0061	0.0026	0.0013	0.0361	0.0308	0.0341	0.0668	0.0315	0.0956	0.0022
11	rs11041644	7910740	0.84	0.753316385445839	0.79	0.649136622646432	0.258629626235212	0.615627120305377	0.0101	0.0207	0.0248	0.0052	0.1354	0.0086	0.0055	0.057	0.0026	0.0996	0.1383	0.0333	0.0028	0.1215	0.0236	0.0063	0.0062	0.0021	9e-04	0.0378	0.0271	0.0369	0.0639	0.0315	0.0907	0.002
11	rs17224282	7913972	0.84	0.753316385445839	0.79	0.649136622646432	0.108175634781828	0.748310474967442	0.0099	0.0209	0.0246	0.0051	0.1368	0.008	0.0053	0.057	0.0019	0.0993	0.1407	0.0331	0.0025	0.1219	0.0237	0.006	0.006	0.002	9e-04	0.038	0.0263	0.0377	0.0631	0.0318	0.09	0.0018
11	rs12788171	7914606	0.84	0.753316385445839	0.79	0.649136622646432	0.102770934121738	0.752232470352605	0.0099	0.0209	0.0246	0.0052	0.1369	0.008	0.0053	0.0571	0.0018	0.0993	0.1408	0.0331	0.0025	0.122	0.0237	0.006	0.006	0.002	8e-04	0.038	0.0263	0.0377	0.063	0.0318	0.0899	0.0018
11	rs61880873	7915334	0.84	0.753316385445839	0.79	0.649136622646432	0.0980712200067954	0.764025143316452	0.0099	0.0209	0.0246	0.0051	0.137	0.008	0.0053	0.0571	0.0018	0.0993	0.1409	0.033	0.0024	0.122	0.0236	0.0059	0.006	0.002	9e-04	0.0381	0.0262	0.0377	0.0629	0.0318	0.0898	0.0018
11	rs10839909	7917254	0.84	0.753316385445839	0.79	0.649136622646432	0.0987086448356895	0.768419719116726	0.0098	0.0209	0.0245	0.0052	0.1372	0.0079	0.0053	0.0571	0.0017	0.0993	0.1412	0.0329	0.0024	0.1221	0.0237	0.0059	0.006	0.002	9e-04	0.0381	0.0262	0.0377	0.0629	0.0318	0.0897	0.0017
11	rs16933545	7918294	0.84	0.753316385445839	0.79	0.649136622646432	0.0992460821205112	0.756007828703247	0.0098	0.0209	0.0245	0.0051	0.1373	0.0079	0.0053	0.0572	0.0017	0.0993	0.1414	0.0329	0.0024	0.1222	0.0238	0.0059	0.0059	0.002	8e-04	0.0381	0.0262	0.0377	0.0628	0.0317	0.0896	0.0017
11	rs72484724	7924124	0.85	0.695135765909148	0.79	0.649136622646432	0.0945245097114754	0.792609954370469	0.0097	0.0208	0.024	0.0051	0.138	0.0076	0.0052	0.0581	0.0015	0.0996	0.1436	0.0323	0.0021	0.1239	0.0243	0.0056	0.0056	0.0019	7e-04	0.038	0.0253	0.0376	0.0627	0.0312	0.0885	0.0015
11	rs10769848	7926432	0.85	0.695135765909148	0.79	0.649136622646432	0.099476971857491	0.784224080109161	0.0097	0.0208	0.024	0.0051	0.1381	0.0076	0.0052	0.0582	0.0014	0.0996	0.1439	0.0322	0.0021	0.1241	0.0243	0.0055	0.0055	0.0019	7e-04	0.038	0.0251	0.0376	0.0628	0.0312	0.0885	0.0014
11	rs7946948	7929499	0.85	0.695135765909148	0.79	0.649136622646432	0.0941024304837636	0.793373250261849	0.0094	0.0211	0.0241	0.0051	0.1384	0.0074	0.0052	0.0589	0.0012	0.0988	0.1453	0.0316	0.0019	0.1249	0.0245	0.0054	0.0055	0.0018	6e-04	0.038	0.0245	0.0375	0.0635	0.0309	0.0878	0.0012
11	rs74052129	7933501	0.85	0.695135765909148	0.79	0.649136622646432	0.0980712200067954	0.758577418976907	0.0094	0.0213	0.024	0.0051	0.1384	0.0074	0.0053	0.0593	0.0012	0.0986	0.1453	0.0315	0.0019	0.1252	0.0244	0.0054	0.0056	0.0017	6e-04	0.038	0.0243	0.0375	0.0635	0.0309	0.0877	0.0012
11	rs10839919	7933703	0.85	0.695135765909148	0.79	0.649136622646432	0.100688187857785	0.750723481202716	0.0094	0.0213	0.024	0.0051	0.1384	0.0074	0.0053	0.0593	0.0012	0.0986	0.1453	0.0315	0.0019	0.1253	0.0244	0.0054	0.0056	0.0017	6e-04	0.038	0.0243	0.0375	0.0635	0.0309	0.0877	0.0012
11	rs4758258	7949350	0.85	0.695135765909148	0.79	0.649136622646432	0.126081543807276	0.765236895203094	0.0093	0.0214	0.024	0.0052	0.1379	0.0074	0.0052	0.0596	0.0013	0.0979	0.1451	0.0315	0.0018	0.1256	0.0244	0.0054	0.0056	0.0017	6e-04	0.038	0.0241	0.0379	0.0637	0.0312	0.0876	0.0012
11	rs111488559	7949707	0.85	0.695135765909148	0.79	0.649136622646432	0.124748796014421	0.76190557925341	0.0093	0.0214	0.024	0.0052	0.1379	0.0074	0.0052	0.0595	0.0013	0.0979	0.1451	0.0315	0.0018	0.1256	0.0244	0.0054	0.0056	0.0017	6e-04	0.038	0.0241	0.0379	0.0637	0.0312	0.0876	0.0012
11	rs7933807	7949791	0.85	0.695135765909148	0.79	0.649136622646432	0.124424321675664	0.761148901606332	0.0093	0.0214	0.024	0.0052	0.1379	0.0074	0.0052	0.0595	0.0013	0.0979	0.1451	0.0315	0.0018	0.1256	0.0244	0.0054	0.0056	0.0017	7e-04	0.038	0.0241	0.0379	0.0637	0.0312	0.0876	0.0012
11	rs7928451	7949860	0.85	0.695135765909148	0.79	0.649136622646432	0.124719277112503	0.760694973323676	0.0093	0.0214	0.024	0.0052	0.1379	0.0074	0.0052	0.0595	0.0013	0.0979	0.1451	0.0315	0.0018	0.1256	0.0244	0.0054	0.0056	0.0017	7e-04	0.038	0.0242	0.0379	0.0637	0.0312	0.0876	0.0012
11	rs4523689	7950797	0.85	0.695135765909148	0.79	0.649136622646432	0.12216738159947	0.7572168115315	0.0093	0.0214	0.024	0.0052	0.138	0.0074	0.0052	0.0596	0.0013	0.0979	0.1451	0.0314	0.0018	0.1256	0.0244	0.0054	0.0057	0.0017	7e-04	0.038	0.0241	0.0379	0.0637	0.0312	0.0876	0.0013
11	rs11041672	7953053	0.85	0.695135765909148	0.79	0.649136622646432	0.114563822635239	0.76417658955759	0.0093	0.0215	0.024	0.0052	0.138	0.0073	0.0052	0.0596	0.0013	0.0979	0.1451	0.0314	0.0018	0.1256	0.0245	0.0054	0.0057	0.0017	7e-04	0.038	0.024	0.0379	0.0637	0.0312	0.0876	0.0013
11	rs1397597	7953714	0.85	0.695135765909148	0.79	0.649136622646432	0.111451634735819	0.76417658955759	0.0093	0.0215	0.024	0.0052	0.138	0.0073	0.0052	0.0596	0.0013	0.0979	0.1451	0.0314	0.0018	0.1256	0.0245	0.0054	0.0057	0.0017	7e-04	0.038	0.024	0.0379	0.0637	0.0312	0.0876	0.0013
11	rs12286065	7953788	0.85	0.695135765909148	0.79	0.649136622646432	0.111176326310217	0.76417658955759	0.0093	0.0215	0.024	0.0052	0.138	0.0073	0.0052	0.0596	0.0013	0.0979	0.1451	0.0314	0.0018	0.1256	0.0245	0.0054	0.0057	0.0017	7e-04	0.0381	0.0241	0.0379	0.0637	0.0312	0.0876	0.0013
11	rs10743045	7965164	0.85	0.695135765909148	0.79	0.649136622646432	0.0585332701374889	0.643025187885566	0.0093	0.022	0.0229	0.0053	0.1391	0.0073	0.0055	0.0599	0.001	0.0977	0.1449	0.0309	0.0019	0.1264	0.0244	0.0055	0.0059	0.0017	7e-04	0.0378	0.0235	0.0382	0.0646	0.0303	0.0872	0.0011
11	rs878860	7968359	0.85	0.695135765909148	0.79	0.649136622646432	0.0606178421753617	0.637348845046553	0.0093	0.022	0.0228	0.0053	0.1391	0.0073	0.0055	0.0599	0.001	0.0977	0.1449	0.0309	0.0019	0.1264	0.0244	0.0055	0.0059	0.0017	7e-04	0.0378	0.0235	0.0383	0.0646	0.0303	0.0872	0.0011
11	rs12787269	7970050	0.85	0.695135765909148	0.79	0.649136622646432	0.0616311196859446	0.646524120454731	0.0093	0.022	0.0228	0.0053	0.1391	0.0074	0.0056	0.0599	0.001	0.0976	0.1447	0.0309	0.0019	0.126	0.0245	0.0056	0.0059	0.0016	7e-04	0.0377	0.0233	0.0383	0.0646	0.0303	0.0878	0.0011
11	rs77880011	7972203	0.85	0.695135765909148	0.79	0.649136622646432	0.0610480663395758	0.644191009472617	0.0093	0.022	0.0228	0.0053	0.139	0.0074	0.0056	0.06	0.001	0.0976	0.1448	0.0309	0.0019	0.1261	0.0245	0.0055	0.0059	0.0016	7e-04	0.0377	0.0233	0.0383	0.0645	0.0303	0.0879	0.0011
11	rs116880092	7981261	0.85	0.695135765909148	0.79	0.649136622646432	0.0576984924752009	0.64564897477924	0.0093	0.022	0.0228	0.0053	0.139	0.0073	0.0056	0.0601	0.001	0.0975	0.1449	0.0308	0.0019	0.1261	0.0245	0.0055	0.0059	0.0016	7e-04	0.0377	0.0232	0.0384	0.0644	0.0302	0.0879	0.0011
11	rs12418923	7988181	0.85	0.695135765909148	0.79	0.649136622646432	0.0579517122730627	0.650027444196401	0.0093	0.0221	0.0228	0.0053	0.1388	0.0073	0.0056	0.0602	0.001	0.0974	0.1451	0.0307	0.0019	0.1262	0.0245	0.0055	0.0059	0.0016	7e-04	0.0376	0.0231	0.0387	0.0642	0.0302	0.0881	0.0011
11	rs80191826	7993666	0.85	0.695135765909148	0.79	0.649136622646432	0.0536089457828532	0.649151202791446	0.0093	0.0222	0.0229	0.0053	0.1382	0.0073	0.0057	0.0603	0.001	0.0972	0.1454	0.0306	0.0019	0.1264	0.0245	0.0056	0.0059	0.0016	7e-04	0.0374	0.0229	0.039	0.0641	0.0301	0.0881	0.0011
11	rs78990478	7998089	0.86	0.639923359357885	0.79	0.649136622646432	0.0548916105324046	0.653973904910803	0.0092	0.0223	0.023	0.0053	0.1372	0.0073	0.0058	0.0601	0.001	0.097	0.1465	0.0303	0.0019	0.1268	0.0245	0.0057	0.006	0.0017	7e-04	0.0372	0.0225	0.0395	0.0641	0.0298	0.0883	0.0011
11	rs4271378	8001014	0.86	0.639923359357885	0.79	0.649136622646432	0.063344647764879	0.642588131167995	0.0091	0.0227	0.0233	0.0054	0.135	0.0074	0.006	0.0596	0.001	0.0966	0.1487	0.0297	0.002	0.1278	0.0244	0.0059	0.0062	0.0017	8e-04	0.0366	0.0217	0.0405	0.0638	0.0291	0.0888	0.0011
11	rs11041699	8005470	0.86	0.639923359357885	0.79	0.649136622646432	0.0556991870706586	0.614473617747617	0.0089	0.0229	0.0231	0.0056	0.1355	0.0073	0.006	0.0596	0.001	0.0967	0.1504	0.029	0.002	0.1271	0.0241	0.0061	0.0063	0.0019	8e-04	0.0362	0.021	0.0412	0.0635	0.0288	0.0887	0.0011
11	rs4758264	8005512	0.86	0.639923359357885	0.79	0.649136622646432	0.0552242204588166	0.614761945493761	0.0089	0.0229	0.0231	0.0056	0.1355	0.0073	0.006	0.0596	0.001	0.0967	0.1504	0.029	0.002	0.1271	0.0241	0.0061	0.0063	0.0019	8e-04	0.0362	0.021	0.0412	0.0635	0.0288	0.0888	0.0011
11	rs79227500	8007593	0.86	0.639923359357885	0.79	0.649136622646432	0.0518740759584134	0.598665178690233	0.0089	0.0231	0.0231	0.0056	0.1357	0.0073	0.006	0.0595	0.0011	0.0966	0.1506	0.0288	0.0021	0.1271	0.0241	0.0061	0.0064	0.0019	9e-04	0.0358	0.0208	0.0413	0.0635	0.0287	0.0889	0.0012
11	rs61734576	8008934	0.86	0.639923359357885	0.79	0.649136622646432	0.0477506812455978	0.574287628868189	0.0089	0.0231	0.023	0.0057	0.136	0.0073	0.006	0.0594	0.0011	0.0966	0.1508	0.0287	0.0021	0.1271	0.0239	0.0061	0.0064	0.002	9e-04	0.0355	0.0206	0.0413	0.0635	0.0287	0.0891	0.0012
11	rs1043738	8009015	0.86	0.639923359357885	0.8	0.592267592767429	0.0473699364025342	0.572869634403749	0.0089	0.0231	0.023	0.0057	0.136	0.0073	0.006	0.0594	0.0011	0.0966	0.1508	0.0287	0.0021	0.1271	0.0239	0.0061	0.0064	0.002	9e-04	0.0355	0.0206	0.0413	0.0635	0.0287	0.0891	0.0012
11	rs11607445	8010242	0.86	0.639923359357885	0.8	0.592267592767429	0.0444129889863029	0.556483560037023	0.0089	0.0232	0.0229	0.0057	0.1363	0.0072	0.006	0.0593	0.0011	0.0966	0.1509	0.0285	0.0021	0.1271	0.0237	0.0061	0.0064	0.002	9e-04	0.0355	0.0205	0.0413	0.0634	0.0287	0.0892	0.0012
11	rs7125891	8010307	0.86	0.639923359357885	0.8	0.592267592767429	0.0448536277259361	0.556905871243205	0.0089	0.0232	0.0229	0.0057	0.1364	0.0072	0.006	0.0593	0.0011	0.0966	0.151	0.0285	0.0021	0.1271	0.0237	0.0061	0.0064	0.002	0.001	0.0355	0.0204	0.0413	0.0634	0.0287	0.0892	0.0012
11	rs3892448	8014138	0.86	0.639923359357885	0.8	0.592267592767429	0.0495711958027365	0.602966854583027	0.0089	0.0232	0.0236	0.0057	0.1365	0.0072	0.0059	0.059	0.0011	0.0965	0.1509	0.0285	0.0021	0.1269	0.0237	0.0061	0.0064	0.002	0.001	0.0354	0.0202	0.0414	0.0635	0.0288	0.0891	0.0012
11	rs76514958	8014695	0.86	0.639923359357885	0.8	0.592267592767429	0.0503584828490156	0.605982382047486	0.0089	0.0232	0.0236	0.0057	0.1365	0.0072	0.0059	0.059	0.0011	0.0965	0.151	0.0286	0.0021	0.127	0.0237	0.0061	0.0063	0.002	9e-04	0.0354	0.0202	0.0414	0.0635	0.0288	0.0891	0.0012
11	rs12420464	8014777	0.86	0.639923359357885	0.8	0.592267592767429	0.0507386919797154	0.607419602363929	0.0089	0.0232	0.0236	0.0057	0.1365	0.0072	0.0059	0.059	0.0011	0.0965	0.151	0.0286	0.0021	0.127	0.0237	0.0061	0.0063	0.002	9e-04	0.0354	0.0201	0.0414	0.0635	0.0288	0.0891	0.0012
11	rs11041703	8018591	0.86	0.639923359357885	0.8	0.592267592767429	0.0497999575847439	0.595086069698744	0.0089	0.0232	0.0236	0.0057	0.1367	0.0072	0.0059	0.0589	0.0011	0.0965	0.1511	0.0285	0.0021	0.1269	0.0237	0.0061	0.0063	0.002	9e-04	0.0353	0.0201	0.0414	0.0635	0.0288	0.0891	0.0012
11	rs76604431	8020240	0.86	0.639923359357885	0.8	0.592267592767429	0.0482936081750846	0.595086069698744	0.0089	0.0232	0.0236	0.0057	0.1367	0.0072	0.0059	0.0589	0.0012	0.0964	0.1511	0.0285	0.0021	0.1269	0.0237	0.0061	0.0063	0.002	9e-04	0.0353	0.0201	0.0414	0.0635	0.0288	0.0891	0.0012
11	rs74610841	8021226	0.86	0.639923359357885	0.8	0.592267592767429	0.0479258796533764	0.588799337751422	0.0089	0.0232	0.0236	0.0057	0.1367	0.0072	0.0059	0.0589	0.0012	0.0964	0.1511	0.0284	0.0021	0.1269	0.0237	0.0061	0.0063	0.002	9e-04	0.0354	0.0201	0.0414	0.0635	0.0287	0.0892	0.0012
11	rs4758038	8022014	0.86	0.639923359357885	0.8	0.592267592767429	0.0472119015856253	0.588656643693705	0.0089	0.0232	0.0236	0.0057	0.1367	0.0072	0.0059	0.0589	0.0012	0.0964	0.1511	0.0284	0.0021	0.1269	0.0237	0.0061	0.0063	0.002	9e-04	0.0354	0.02	0.0414	0.0635	0.0287	0.0892	0.0012
11	rs35616025	8025954	0.86	0.639923359357885	0.8	0.592267592767429	0.049148235481177	0.590797925443311	0.0088	0.0233	0.0233	0.0056	0.1368	0.0071	0.0058	0.0589	0.0012	0.0959	0.1513	0.0284	0.0021	0.1272	0.0235	0.0061	0.0063	0.002	9e-04	0.0353	0.0199	0.0413	0.0636	0.0295	0.0892	0.0013
11	rs11041707	8026414	0.86	0.639923359357885	0.8	0.592267592767429	0.0493431440005447	0.586802377242007	0.0088	0.0234	0.0232	0.0056	0.1368	0.0071	0.0058	0.0589	0.0012	0.0958	0.1513	0.0284	0.0021	0.1272	0.0235	0.0061	0.0062	0.002	9e-04	0.0353	0.0199	0.0413	0.0637	0.0295	0.0892	0.0013
11	rs115151971	8031000	0.87	0.587631181685492	0.8	0.592267592767429	0.0675842341673178	0.493237574121191	0.0088	0.0244	0.0218	0.0051	0.1388	0.0063	0.0054	0.059	0.0014	0.0929	0.1527	0.0282	0.002	0.1291	0.0229	0.0062	0.0059	0.0023	9e-04	0.035	0.0189	0.0411	0.064	0.03	0.0905	0.0013
11	rs76437366	8037030	0.86	0.639923359357885	0.8	0.592267592767429	0.124483278789438	0.415605303304628	0.0088	0.0251	0.021	0.005	0.1408	0.006	0.0054	0.0596	0.0015	0.0909	0.1537	0.0281	0.0019	0.1287	0.022	0.0063	0.0058	0.0027	8e-04	0.0344	0.0175	0.0412	0.0642	0.0305	0.0917	0.0012
11	rs77008192	8037434	0.86	0.639923359357885	0.8	0.592267592767429	0.130525554851311	0.416780537619058	0.0088	0.0252	0.021	0.005	0.1409	0.006	0.0054	0.0596	0.0015	0.0909	0.1537	0.0281	0.0019	0.1287	0.022	0.0063	0.0058	0.0027	8e-04	0.0344	0.0175	0.0412	0.0642	0.0306	0.0917	0.0012
11	rs2280727	8037864	0.86	0.639923359357885	0.8	0.592267592767429	0.133027956174427	0.4233259481498	0.0088	0.0252	0.021	0.005	0.1411	0.0059	0.0054	0.0596	0.0015	0.0909	0.1531	0.0281	0.0019	0.1287	0.022	0.0063	0.0058	0.0027	8e-04	0.0344	0.0175	0.0412	0.0642	0.0306	0.0919	0.0012
11	rs7113327	8042462	0.86	0.639923359357885	0.8	0.592267592767429	0.130343578084856	0.395637179245253	0.0089	0.0255	0.0208	0.005	0.1414	0.0058	0.0053	0.0595	0.0016	0.0908	0.1531	0.028	0.0019	0.1283	0.0219	0.0063	0.0058	0.0027	9e-04	0.0343	0.0175	0.0414	0.064	0.0306	0.092	0.0014
11	rs4758272	8053159	0.86	0.639923359357885	0.8	0.592267592767429	0.127931876168327	0.350421645068265	0.0092	0.026	0.021	0.005	0.1417	0.0059	0.0054	0.06	0.0016	0.0904	0.1532	0.0278	0.0019	0.1278	0.0215	0.0063	0.0058	0.0027	9e-04	0.0341	0.0173	0.0413	0.0641	0.0304	0.0918	0.0019
11	rs77733789	8054604	0.86	0.639923359357885	0.8	0.592267592767429	0.131285443256259	0.341987954409437	0.0092	0.026	0.0209	0.005	0.1419	0.0057	0.0054	0.06	0.0016	0.0904	0.1533	0.0278	0.0019	0.1276	0.0215	0.0063	0.0058	0.0027	9e-04	0.0341	0.0173	0.0414	0.0641	0.0304	0.0918	0.0019
11	rs35870707	8055024	0.86	0.639923359357885	0.8	0.592267592767429	0.133673429652285	0.340382396347649	0.0093	0.026	0.0208	0.005	0.1418	0.0058	0.0055	0.06	0.0016	0.0902	0.1532	0.0278	0.0019	0.1276	0.0215	0.0064	0.0058	0.0027	9e-04	0.0341	0.0173	0.0414	0.0641	0.0304	0.0917	0.002
11	rs55721562	8055371	0.86	0.639923359357885	0.8	0.592267592767429	0.13624302075934	0.337916585079668	0.0093	0.026	0.0208	0.005	0.1419	0.0058	0.0055	0.06	0.0016	0.0902	0.1533	0.0278	0.0019	0.1275	0.0215	0.0064	0.0058	0.0027	9e-04	0.0341	0.0173	0.0414	0.0641	0.0304	0.0917	0.002
11	rs10734628	8056748	0.86	0.639923359357885	0.8	0.592267592767429	0.14441863727434	0.314152251697365	0.0094	0.0262	0.0204	0.005	0.1425	0.0055	0.0055	0.0601	0.0016	0.0901	0.1538	0.0276	0.002	0.1272	0.0214	0.0063	0.0058	0.0027	8e-04	0.034	0.0172	0.0416	0.064	0.0303	0.0918	0.0021
11	rs17847547	8060654	0.85	0.695135765909148	0.8	0.592267592767429	0.168287765103268	0.326153703112434	0.0096	0.0263	0.02	0.0051	0.1426	0.0055	0.0055	0.0602	0.0016	0.0898	0.1547	0.0273	0.002	0.1271	0.0213	0.0062	0.0059	0.0027	8e-04	0.0338	0.0166	0.042	0.0643	0.0302	0.0921	0.002
11	Affx-6067759	8063167	0.85	0.695135765909148	0.81	0.53874877155386	0.171124275379015	0.313308713535886	0.0096	0.0264	0.0198	0.0051	0.143	0.0054	0.0054	0.0602	0.0015	0.0899	0.1552	0.0272	0.0019	0.1269	0.0214	0.0062	0.0059	0.0027	7e-04	0.0337	0.0163	0.0421	0.0648	0.03	0.092	0.002
11	rs12802988	8077380	0.85	0.695135765909148	0.81	0.53874877155386	0.178738046089287	0.343348208141248	0.0097	0.0264	0.0196	0.0051	0.1434	0.0053	0.0054	0.0601	0.0014	0.0902	0.1551	0.027	0.0019	0.1269	0.0219	0.0061	0.0059	0.0026	7e-04	0.0337	0.0157	0.0422	0.0654	0.0298	0.0916	0.0021
11	rs7942171	8078798	0.85	0.695135765909148	0.81	0.53874877155386	0.174816945953231	0.343843232318371	0.0097	0.0265	0.0196	0.0051	0.1434	0.0053	0.0054	0.0601	0.0014	0.0901	0.155	0.0271	0.0019	0.127	0.0219	0.0061	0.0059	0.0026	7e-04	0.0337	0.0157	0.0422	0.0655	0.0298	0.0916	0.0021
11	rs36113068	8088600	0.85	0.695135765909148	0.81	0.53874877155386	0.173628873147503	0.325178978230885	0.0099	0.0266	0.0192	0.0049	0.1442	0.0048	0.005	0.06	0.0012	0.0907	0.156	0.0275	0.0019	0.1276	0.0218	0.0058	0.0057	0.0023	7e-04	0.0333	0.0135	0.0421	0.0668	0.0293	0.092	0.0022
11	rs4758280	8090415	0.85	0.695135765909148	0.81	0.53874877155386	0.197083330792765	0.333000619763289	0.0101	0.0266	0.0192	0.0048	0.1444	0.0047	0.0049	0.06	0.0012	0.0908	0.1562	0.0276	0.0019	0.1276	0.0219	0.0058	0.0056	0.0022	7e-04	0.0333	0.0132	0.0421	0.067	0.0292	0.0919	0.0022
11	rs75544105	8094289	0.85	0.695135765909148	0.81	0.53874877155386	0.190841380511699	0.33557888955873	0.0102	0.0266	0.0192	0.0048	0.1447	0.0047	0.0049	0.0598	0.0012	0.0906	0.1562	0.0276	0.0019	0.1277	0.0219	0.0058	0.0055	0.0022	8e-04	0.0333	0.0132	0.0421	0.067	0.0292	0.0922	0.0022
11	rs6578921	8094502	0.85	0.695135765909148	0.81	0.53874877155386	0.195425548549711	0.336193615399693	0.0102	0.0266	0.0192	0.0048	0.1447	0.0047	0.0049	0.0598	0.0012	0.0906	0.1562	0.0276	0.0018	0.1277	0.022	0.0058	0.0055	0.0022	8e-04	0.0333	0.0131	0.0421	0.067	0.0292	0.0922	0.0022
11	rs61879639	8094709	0.85	0.695135765909148	0.81	0.53874877155386	0.177461805180096	0.337300945220623	0.0102	0.0266	0.0193	0.0048	0.1447	0.0047	0.0049	0.0598	0.0012	0.0906	0.1563	0.0276	0.0018	0.1276	0.022	0.0057	0.0055	0.0022	8e-04	0.0333	0.0131	0.0421	0.0669	0.0292	0.0922	0.0022
11	rs61879641	8096793	0.84	0.753316385445839	0.81	0.53874877155386	0.20731678702635	0.43187594389242	0.0102	0.0267	0.0208	0.0048	0.1448	0.0046	0.0047	0.0603	0.001	0.0905	0.1569	0.0275	0.0018	0.1265	0.0219	0.0055	0.0053	0.0018	8e-04	0.033	0.0127	0.0423	0.0662	0.0292	0.0933	0.0023
11	rs1881234	8096953	0.84	0.753316385445839	0.81	0.53874877155386	0.215723053188883	0.452714285927373	0.0102	0.0267	0.0209	0.0048	0.1447	0.0047	0.0047	0.0603	0.001	0.0905	0.157	0.0275	0.0018	0.1264	0.0219	0.0055	0.0053	0.0018	8e-04	0.033	0.0127	0.0424	0.0662	0.0292	0.0932	0.0023
11	rs3794018	8097434	0.84	0.753316385445839	0.81	0.53874877155386	0.243458202426361	0.499803800429346	0.0102	0.0266	0.0211	0.0048	0.1445	0.0047	0.0047	0.0599	0.001	0.0906	0.1573	0.0277	0.0017	0.1267	0.022	0.0055	0.0053	0.0017	8e-04	0.0329	0.0126	0.0426	0.0659	0.0293	0.0931	0.0023
11	rs7926527	8099189	0.83	0.81451029553121	0.81	0.53874877155386	0.308718397991766	0.71083131663907	0.0104	0.0265	0.0221	0.0047	0.1446	0.0048	0.0045	0.0576	0.001	0.0916	0.1586	0.0284	0.0015	0.1293	0.022	0.0055	0.0051	0.0014	9e-04	0.0324	0.0123	0.0429	0.0653	0.0284	0.0914	0.0023
11	rs4758040	8101173	0.83	0.81451029553121	0.81	0.53874877155386	0.331594419950236	0.745296606577672	0.0105	0.0266	0.0222	0.0048	0.1447	0.0048	0.0045	0.0573	0.001	0.092	0.1591	0.0283	0.0015	0.1296	0.0219	0.0056	0.0051	0.0013	9e-04	0.0321	0.0122	0.043	0.065	0.0282	0.091	0.0023
11	rs7946954	8105145	0.82	0.87875982057053	0.81	0.53874877155386	0.325413732762248	0.782549199341668	0.0105	0.0266	0.0222	0.0044	0.1446	0.0048	0.0044	0.0575	0.0011	0.0923	0.1596	0.0284	0.0015	0.13	0.0219	0.0056	0.005	0.0013	9e-04	0.0318	0.0122	0.0431	0.065	0.0281	0.0907	0.0023
11	rs4550257	8105731	0.82	0.87875982057053	0.81	0.53874877155386	0.324245762310591	0.784071786509153	0.0105	0.0266	0.0222	0.0044	0.1446	0.0048	0.0044	0.0575	0.0011	0.0923	0.1596	0.0284	0.0015	0.13	0.0219	0.0056	0.005	0.0013	9e-04	0.0318	0.0122	0.0431	0.065	0.028	0.0906	0.0023
11	rs1406097	8108721	0.82	0.87875982057053	0.81	0.53874877155386	0.327960374961823	0.776465213835898	0.0105	0.0266	0.0221	0.0044	0.1447	0.0048	0.0043	0.0576	0.0011	0.0924	0.1597	0.0285	0.0015	0.1304	0.0219	0.0056	0.005	0.0013	9e-04	0.0315	0.0121	0.043	0.065	0.0279	0.0902	0.0023
11	rs60875716	8112095	0.82	0.87875982057053	0.81	0.53874877155386	0.331235205687034	0.833122775853441	0.0102	0.0268	0.0221	0.0044	0.1449	0.0048	0.0042	0.0574	0.0011	0.0927	0.1605	0.0287	0.0016	0.131	0.022	0.0056	0.005	0.0013	9e-04	0.0312	0.0122	0.0431	0.0651	0.0278	0.0898	0.0014
11	rs4512892	8112140	0.82	0.87875982057053	0.81	0.53874877155386	0.332056565015079	0.826033219856132	0.0102	0.0268	0.0221	0.0044	0.1449	0.0048	0.0042	0.0573	0.0011	0.0927	0.1606	0.0287	0.0016	0.1309	0.022	0.0056	0.005	0.0013	9e-04	0.0311	0.0122	0.0431	0.0651	0.0278	0.0897	0.0014
11	rs1881230	8113974	0.82	0.87875982057053	0.81	0.53874877155386	0.349074745493067	0.813120011606965	0.0103	0.0268	0.022	0.0044	0.145	0.0048	0.0042	0.0573	0.0011	0.0928	0.1617	0.0287	0.0016	0.131	0.022	0.0057	0.0049	0.0013	9e-04	0.031	0.0121	0.0431	0.0649	0.0276	0.0892	0.0014
11	rs7948279	8115233	0.82	0.87875982057053	0.81	0.53874877155386	0.342569465730361	0.842079763349433	0.0102	0.0267	0.022	0.0044	0.1455	0.0048	0.0042	0.057	0.0011	0.0929	0.1622	0.0289	0.0015	0.1308	0.0219	0.0056	0.0049	0.0013	9e-04	0.031	0.0121	0.043	0.0649	0.0274	0.0889	0.0013
11	rs56046301	8115435	0.81	0.946104684087093	0.81	0.53874877155386	0.338250518624115	0.845172994634368	0.0102	0.0267	0.0219	0.0044	0.1456	0.0048	0.0042	0.057	0.0011	0.0929	0.1623	0.029	0.0015	0.1308	0.0219	0.0056	0.0049	0.0013	9e-04	0.031	0.0121	0.0429	0.0649	0.0274	0.0889	0.0013
11	rs7396690	8115762	0.81	0.946104684087093	0.81	0.53874877155386	0.351398268779271	0.877480450093966	0.0102	0.0267	0.0218	0.0044	0.1458	0.0048	0.0042	0.057	0.0011	0.093	0.1627	0.029	0.0015	0.1308	0.0218	0.0056	0.0049	0.0013	9e-04	0.031	0.012	0.0429	0.0649	0.0273	0.0888	0.0013
11	rs2242501	8118103	0.81	0.946104684087093	0.81	0.53874877155386	0.376986030702735	0.915691112456729	0.0102	0.0265	0.0219	0.0045	0.1467	0.0048	0.0041	0.0568	0.001	0.0931	0.1628	0.0292	0.0013	0.131	0.0217	0.0056	0.0048	0.0012	7e-04	0.0311	0.0121	0.0427	0.0648	0.0272	0.0887	0.0011
11	rs55892969	8119298	0.81	0.946104684087093	0.81	0.53874877155386	0.371849342699844	0.961523868896975	0.0102	0.0264	0.022	0.0045	0.1469	0.0048	0.0041	0.0567	0.001	0.0931	0.163	0.0293	0.0013	0.131	0.0217	0.0056	0.0047	0.0012	7e-04	0.0311	0.012	0.0428	0.0647	0.0271	0.0886	0.0011
11	rs60029624	8121035	0.81	0.946104684087093	0.81	0.53874877155386	0.384592054398064	0.936023899148758	0.0102	0.0263	0.022	0.0045	0.1472	0.0048	0.004	0.0565	0.001	0.0926	0.1623	0.0295	0.0013	0.131	0.0218	0.0056	0.0046	0.0011	7e-04	0.0312	0.0121	0.0428	0.0661	0.0271	0.0885	0.001
11	rs1108277	8121218	0.81	0.946104684087093	0.81	0.53874877155386	0.388869479859409	0.958507537905056	0.0102	0.0262	0.022	0.0045	0.1472	0.0048	0.004	0.0565	0.001	0.0925	0.1622	0.0295	0.0013	0.131	0.0218	0.0056	0.0046	0.0011	7e-04	0.0312	0.0121	0.0428	0.0662	0.0271	0.0886	0.001
11	rs72848487	8122091	0.81	0.946104684087093	0.82	0.488512084344485	0.381937733728783	1.07195234644219	0.0102	0.026	0.0224	0.0043	0.1473	0.0046	0.0039	0.0565	9e-04	0.0926	0.1624	0.0298	0.0012	0.1308	0.0219	0.0055	0.0045	0.0011	6e-04	0.0318	0.0118	0.0428	0.0657	0.0271	0.089	0.001
11	Affx-6083575	8122228	0.8	1.01658215824445	0.82	0.488512084344485	0.414919604149463	1.13454696597821	0.0102	0.0259	0.0223	0.0042	0.1473	0.0046	0.0039	0.0565	9e-04	0.0926	0.1633	0.0297	0.0011	0.1306	0.0218	0.0055	0.0044	0.0011	6e-04	0.0319	0.0118	0.0428	0.0656	0.0271	0.089	9e-04
11	rs73409635	8122932	0.8	1.01658215824445	0.82	0.488512084344485	0.414114278595016	1.30380043839407	0.0103	0.0258	0.0246	0.0043	0.1477	0.0047	0.004	0.0566	0.001	0.0932	0.1595	0.0308	0.001	0.1297	0.0219	0.0055	0.0045	0.0011	6e-04	0.032	0.0118	0.0428	0.0655	0.0271	0.089	9e-04
11	rs72848490	8124754	0.8	1.01658215824445	0.82	0.488512084344485	0.440863495225676	1.30363252767939	0.0105	0.0256	0.0248	0.0042	0.1473	0.0046	0.0039	0.0568	0.001	0.0931	0.1603	0.0312	0.001	0.1293	0.0219	0.0055	0.0045	0.001	5e-04	0.0321	0.0118	0.0427	0.0654	0.0272	0.089	9e-04
11	rs58706265	8126155	0.8	1.01658215824445	0.82	0.488512084344485	0.448487310358279	1.25025995433802	0.0106	0.0255	0.0249	0.0042	0.1471	0.0046	0.0038	0.0569	0.001	0.093	0.1607	0.0314	0.001	0.129	0.0218	0.0054	0.0044	0.001	5e-04	0.0322	0.0118	0.0425	0.0654	0.0272	0.089	8e-04
11	rs11041741	8126492	0.8	1.01658215824445	0.82	0.488512084344485	0.46252974509042	1.2788226396096	0.0107	0.0255	0.0249	0.0042	0.147	0.0045	0.0037	0.057	0.0011	0.093	0.1609	0.0315	0.001	0.1289	0.0218	0.0054	0.0044	0.001	5e-04	0.0322	0.0118	0.0425	0.0654	0.0272	0.0889	8e-04
11	rs55665035	8129194	0.8	1.01658215824445	0.82	0.488512084344485	0.503955228088578	1.24509393222303	0.0108	0.0255	0.0249	0.0043	0.1469	0.0045	0.0036	0.0572	0.0011	0.093	0.1613	0.0316	0.001	0.1285	0.0215	0.0053	0.0043	0.001	5e-04	0.0324	0.0118	0.0424	0.0656	0.0273	0.0886	8e-04
11	rs4758042	8129296	0.8	1.01658215824445	0.82	0.488512084344485	0.506490156165432	1.25126025885434	0.0108	0.0255	0.0249	0.0043	0.1469	0.0045	0.0036	0.0572	0.0011	0.0929	0.1613	0.0316	0.001	0.1285	0.0215	0.0053	0.0043	0.001	5e-04	0.0324	0.0118	0.0424	0.0656	0.0273	0.0886	8e-04
11	rs4628666	8131596	0.8	1.01658215824445	0.82	0.488512084344485	0.491122179510967	1.25526286486047	0.0108	0.0255	0.0249	0.0043	0.1469	0.0045	0.0037	0.0571	0.0011	0.0929	0.1613	0.0316	0.001	0.1284	0.0215	0.0053	0.0044	0.001	5e-04	0.0324	0.0118	0.0423	0.0656	0.0273	0.0886	9e-04
11	rs11826236	8132301	0.8	1.01658215824445	0.82	0.488512084344485	0.484392817748614	1.25576334649501	0.0108	0.0255	0.025	0.0043	0.1469	0.0045	0.0037	0.0571	0.0011	0.0929	0.1614	0.0316	0.001	0.1284	0.0215	0.0053	0.0043	0.001	6e-04	0.0323	0.0118	0.0423	0.0657	0.0273	0.0886	0.001
11	rs80116671	8136531	0.8	1.01658215824445	0.82	0.488512084344485	0.490559687267444	1.28016162291384	0.0108	0.0255	0.025	0.0043	0.1469	0.0045	0.0036	0.0571	0.0011	0.093	0.1614	0.0317	0.001	0.1284	0.0215	0.0052	0.0043	0.001	6e-04	0.0323	0.0118	0.0423	0.0657	0.0273	0.0886	9e-04
11	rs75436572	8149883	0.8	1.01658215824445	0.83	0.441484906400802	0.494629113775997	1.27932473013218	0.0108	0.0255	0.025	0.0043	0.1468	0.0045	0.0036	0.0571	0.0011	0.093	0.1615	0.0317	0.001	0.1284	0.0215	0.0051	0.0043	0.001	6e-04	0.0323	0.0118	0.0423	0.0658	0.0273	0.0885	9e-04
11	rs12361499	8150185	0.8	1.01658215824445	0.83	0.441484906400802	0.495131085796812	1.27263298011828	0.0108	0.0255	0.025	0.0043	0.1468	0.0045	0.0036	0.057	0.0011	0.093	0.1615	0.0317	0.001	0.1284	0.0215	0.0051	0.0043	0.001	6e-04	0.0323	0.0118	0.0423	0.0658	0.0274	0.0885	9e-04
11	rs117454663	8154319	0.8	1.01658215824445	0.83	0.441484906400802	0.546292957713947	1.3759972742628	0.0108	0.0255	0.025	0.0043	0.1467	0.0045	0.0036	0.057	0.0011	0.0929	0.1615	0.0317	9e-04	0.1284	0.0215	0.005	0.0043	0.001	5e-04	0.0322	0.0118	0.0423	0.0658	0.0281	0.0885	9e-04
11	rs73411617	8159843	0.8	1.01658215824445	0.83	0.441484906400802	0.550774130793835	1.38125157253232	0.0108	0.0255	0.0251	0.0043	0.1467	0.0045	0.0036	0.0569	0.0011	0.093	0.1615	0.0317	9e-04	0.1285	0.0216	0.005	0.0043	0.001	5e-04	0.0321	0.0118	0.0423	0.0657	0.0281	0.0885	8e-04
11	rs6578934	8162093	0.8	1.01658215824445	0.83	0.441484906400802	0.559921190766633	1.3788782529495	0.0108	0.0255	0.0251	0.0044	0.1467	0.0045	0.0036	0.0569	0.0011	0.0929	0.1616	0.0317	9e-04	0.1285	0.0216	0.0049	0.0043	0.001	5e-04	0.0321	0.0118	0.0423	0.0658	0.0281	0.0885	8e-04
11	rs12421498	8171902	0.8	1.01658215824445	0.83	0.441484906400802	0.568669617512637	1.40366158390805	0.0108	0.0255	0.0251	0.0044	0.1472	0.0045	0.0036	0.0569	0.0011	0.0929	0.1617	0.0317	9e-04	0.1283	0.0215	0.0048	0.0043	0.001	5e-04	0.0321	0.0118	0.0421	0.0657	0.0282	0.0884	9e-04
11	rs7122904	8172150	0.8	1.01658215824445	0.83	0.441484906400802	0.571622249806469	1.41880466890431	0.0108	0.0255	0.0251	0.0044	0.1472	0.0045	0.0036	0.0569	0.0011	0.0929	0.1616	0.0318	9e-04	0.1283	0.0215	0.0048	0.0043	0.001	5e-04	0.0321	0.0118	0.0421	0.0657	0.0282	0.0884	9e-04
11	rs79446285	8173874	0.8	1.01658215824445	0.83	0.441484906400802	0.55143458074253	1.38023435283959	0.0108	0.0255	0.0251	0.0044	0.1471	0.0046	0.0036	0.0569	0.0011	0.0928	0.1617	0.0317	9e-04	0.1283	0.0215	0.0048	0.0043	0.001	5e-04	0.0321	0.0118	0.0421	0.0657	0.0282	0.0883	9e-04
11	rs10839983	8174763	0.8	1.01658215824445	0.83	0.441484906400802	0.548465490681764	1.37938676454198	0.0108	0.0255	0.0251	0.0044	0.147	0.0046	0.0036	0.0568	0.0011	0.0928	0.1617	0.0317	9e-04	0.1283	0.0215	0.0048	0.0043	0.001	5e-04	0.0321	0.0118	0.0421	0.0658	0.0282	0.0883	9e-04
11	rs118089519	8182742	0.8	1.01658215824445	0.83	0.441484906400802	0.510431336228256	1.29876472096387	0.0109	0.0255	0.0251	0.0045	0.147	0.0046	0.0037	0.0568	0.0011	0.0928	0.1618	0.0318	9e-04	0.1282	0.0215	0.0048	0.0043	0.001	5e-04	0.0321	0.0118	0.0421	0.0658	0.0281	0.0883	8e-04
11	rs6578940	8196869	0.8	1.01658215824445	0.83	0.441484906400802	0.421216329715949	1.19777688386038	0.0113	0.0251	0.025	0.0046	0.1464	0.0049	0.0038	0.0565	0.0012	0.093	0.1628	0.0326	0.001	0.1273	0.0213	0.0044	0.0041	0.001	5e-04	0.0318	0.0119	0.0413	0.0666	0.0278	0.0885	9e-04
11	rs35671424	8198422	0.8	1.01658215824445	0.83	0.441484906400802	0.444667358658548	1.22463341511602	0.0113	0.0251	0.025	0.0046	0.1463	0.0049	0.0038	0.0564	0.0012	0.093	0.1629	0.0326	0.001	0.1273	0.0213	0.0044	0.0041	0.001	5e-04	0.0318	0.0119	0.0413	0.0667	0.0278	0.0885	9e-04
11	rs78166577	8205151	0.8	1.01658215824445	0.83	0.441484906400802	0.425401531865992	1.17778664386756	0.0113	0.025	0.0251	0.0046	0.1462	0.005	0.0039	0.0563	0.0012	0.093	0.1629	0.0328	0.001	0.1271	0.0213	0.0044	0.0042	0.001	5e-04	0.0317	0.0118	0.0412	0.0669	0.0278	0.0886	9e-04
11	rs118104378	8212551	0.8	1.01658215824445	0.83	0.441484906400802	0.420752577860702	1.1690495699919	0.0114	0.025	0.0251	0.0047	0.146	0.0051	0.004	0.0562	0.0012	0.0931	0.1629	0.0329	0.0011	0.1267	0.0213	0.0044	0.0042	0.001	5e-04	0.0316	0.0119	0.0411	0.0671	0.0278	0.0886	9e-04
11	rs7112519	8212769	0.8	1.01658215824445	0.83	0.441484906400802	0.426217709387478	1.17894146664245	0.0114	0.025	0.0252	0.0047	0.146	0.0051	0.004	0.0562	0.0012	0.0931	0.1629	0.0329	0.0011	0.1267	0.0213	0.0044	0.0042	0.001	5e-04	0.0316	0.0119	0.0411	0.0671	0.0278	0.0886	9e-04
11	rs55912478	8217166	0.8	1.01658215824445	0.83	0.441484906400802	0.423946005127537	1.1883525308841	0.0115	0.0249	0.0251	0.0047	0.1461	0.0052	0.004	0.0561	0.0012	0.093	0.1628	0.0332	0.0011	0.1265	0.0213	0.0044	0.0042	0.001	6e-04	0.0315	0.012	0.041	0.0673	0.0278	0.0884	9e-04
11	rs10732513	8219263	0.8	1.01658215824445	0.83	0.441484906400802	0.439381987260462	1.21815837180985	0.0115	0.0249	0.0251	0.0047	0.1462	0.0052	0.004	0.0561	0.0012	0.0929	0.1628	0.0332	0.0011	0.1265	0.0213	0.0044	0.0043	0.001	6e-04	0.0315	0.012	0.041	0.0672	0.0278	0.0883	9e-04
11	rs72850842	8219858	0.8	1.01658215824445	0.83	0.441484906400802	0.436308336626559	1.2067173701003	0.0115	0.0249	0.0251	0.0047	0.1463	0.0052	0.004	0.0561	0.0012	0.0929	0.1628	0.0332	0.0011	0.1264	0.0213	0.0044	0.0043	0.001	6e-04	0.0315	0.012	0.041	0.0672	0.0278	0.0883	9e-04
11	rs4636658	8222286	0.8	1.01658215824445	0.83	0.441484906400802	0.405819418909937	1.14471397347066	0.0115	0.0249	0.0251	0.0047	0.1463	0.0052	0.004	0.0561	0.0012	0.0929	0.1628	0.0333	0.0011	0.1264	0.0213	0.0044	0.0043	0.001	6e-04	0.0315	0.012	0.041	0.0672	0.0277	0.0883	9e-04
11	rs12360775	8225805	0.8	1.01658215824445	0.82	0.488512084344485	0.384869082050429	1.11998136966788	0.0115	0.0249	0.0251	0.0047	0.1464	0.0052	0.004	0.0562	0.0012	0.093	0.1628	0.0333	0.0011	0.1262	0.0213	0.0044	0.0042	0.001	6e-04	0.0314	0.012	0.041	0.067	0.0277	0.0884	0.001
11	rs60508624	8227998	0.8	1.01658215824445	0.82	0.488512084344485	0.386089204201435	1.0950227871843	0.0116	0.0249	0.0251	0.0049	0.1463	0.0056	0.0044	0.0562	0.0012	0.0928	0.163	0.0332	0.0011	0.1263	0.0211	0.0043	0.0043	0.001	6e-04	0.0311	0.0116	0.0409	0.067	0.0277	0.0884	0.001
11	rs74052044	8230352	0.8	1.01658215824445	0.82	0.488512084344485	0.251977454144751	1.05802490152444	0.0121	0.0246	0.0247	0.0049	0.1487	0.0056	0.0045	0.0568	0.0014	0.092	0.1635	0.0345	0.0015	0.1244	0.0208	0.0044	0.0046	0.0013	0.001	0.0304	0.0114	0.0395	0.0667	0.0268	0.0884	0.001
11	rs72850868	8230577	0.8	1.01658215824445	0.82	0.488512084344485	0.264920565649383	1.0904664735284	0.0122	0.0246	0.0246	0.0049	0.1489	0.0056	0.0046	0.0567	0.0014	0.0917	0.1639	0.0347	0.0015	0.1239	0.0207	0.0045	0.0047	0.0013	0.001	0.0302	0.0114	0.0397	0.0667	0.0266	0.0885	0.001
11	rs7483500	8233496	0.8	1.01658215824445	0.82	0.488512084344485	0.159430572357541	0.945669436577677	0.0127	0.0239	0.0243	0.005	0.1499	0.0055	0.0048	0.0579	0.0014	0.0915	0.1644	0.0358	0.0016	0.1221	0.021	0.0044	0.0052	0.0016	9e-04	0.03	0.0114	0.0381	0.0663	0.0261	0.0885	0.0011
11	rs59939588	8234169	0.8	1.01658215824445	0.82	0.488512084344485	0.16642377997108	0.982052000679643	0.0127	0.0238	0.0243	0.005	0.15	0.0055	0.0048	0.058	0.0014	0.0915	0.1644	0.0358	0.0016	0.1221	0.021	0.0044	0.0052	0.0016	9e-04	0.03	0.0114	0.0381	0.0663	0.0261	0.0885	0.0011
11	rs4758049	8238428	0.8	1.01658215824445	0.82	0.488512084344485	0.17917683165397	1.00122319448367	0.0128	0.0237	0.0243	0.005	0.1502	0.0055	0.0049	0.0578	0.0015	0.0917	0.1644	0.036	0.0016	0.121	0.0212	0.0044	0.0053	0.0016	9e-04	0.0299	0.0115	0.038	0.0663	0.0263	0.0886	0.0011
11	rs73413499	8239239	0.8	1.01658215824445	0.81	0.53874877155386	0.170803789597839	0.999462856111653	0.0128	0.0237	0.0244	0.0051	0.1502	0.0054	0.0049	0.0577	0.0015	0.0917	0.1643	0.036	0.0016	0.121	0.0212	0.0044	0.0053	0.0016	9e-04	0.0299	0.0115	0.0381	0.0663	0.0263	0.0887	0.0011
11	rs12576570	8243002	0.8	1.01658215824445	0.82	0.488512084344485	0.169986358079591	0.991788391265654	0.0129	0.0233	0.0241	0.0052	0.1498	0.0055	0.0049	0.0575	0.0015	0.092	0.1643	0.0361	0.0016	0.121	0.0209	0.0044	0.0054	0.0017	9e-04	0.0301	0.0115	0.038	0.0665	0.0263	0.0891	0.0011
11	rs6578942	8243170	0.8	1.01658215824445	0.82	0.488512084344485	0.170697038665079	0.977270471703477	0.0129	0.0233	0.0241	0.0052	0.1498	0.0055	0.0049	0.0575	0.0015	0.092	0.1644	0.0361	0.0016	0.1209	0.0209	0.0044	0.0054	0.0017	9e-04	0.0301	0.0115	0.0379	0.0666	0.0263	0.089	0.0011
11	rs11041816	8243798	0.8	1.01658215824445	0.82	0.488512084344485	0.180864601380528	0.967721100767198	0.0128	0.0232	0.0242	0.0052	0.1497	0.0056	0.005	0.0574	0.0015	0.0919	0.1649	0.036	0.0017	0.1209	0.0209	0.0044	0.0055	0.0017	9e-04	0.03	0.0114	0.0378	0.0668	0.0264	0.0887	0.0011
11	rs74487548	8245329	0.8	1.01658215824445	0.81	0.53874877155386	0.181601263343001	1.01773516888926	0.0129	0.0232	0.0244	0.0054	0.1513	0.0057	0.0053	0.057	0.0015	0.0914	0.1648	0.0362	0.0018	0.1199	0.021	0.0043	0.0058	0.0017	8e-04	0.0299	0.0114	0.0375	0.0658	0.0264	0.0889	0.0012
11	rs1042359	8246181	0.8	1.01658215824445	0.81	0.53874877155386	0.199838057993358	1.08298876428982	0.0129	0.0232	0.0244	0.0054	0.1522	0.0058	0.0054	0.0568	0.0015	0.0911	0.1648	0.0362	0.0019	0.1193	0.0211	0.0043	0.0059	0.0017	8e-04	0.0299	0.0115	0.0374	0.0653	0.0264	0.089	0.0012
11	rs12795672	8246554	0.8	1.01658215824445	0.82	0.488512084344485	0.202693052469928	1.05446756951325	0.0129	0.0232	0.0244	0.0055	0.1524	0.0058	0.0055	0.0567	0.0016	0.0911	0.1648	0.0361	0.0019	0.1194	0.0212	0.0042	0.006	0.0017	7e-04	0.0299	0.0115	0.0373	0.0652	0.0264	0.089	0.0012
11	rs11041818	8247386	0.8	1.01658215824445	0.82	0.488512084344485	0.204938270069626	1.02705586099183	0.0129	0.0232	0.0243	0.0055	0.1526	0.0059	0.0055	0.0566	0.0016	0.0912	0.1648	0.036	0.0019	0.1194	0.0212	0.0042	0.006	0.0017	7e-04	0.0299	0.0115	0.0371	0.0651	0.0262	0.0891	0.0012
11	rs79644771	8249972	0.8	1.01658215824445	0.82	0.488512084344485	0.216252143740311	0.99930285498173	0.0129	0.0232	0.0242	0.0056	0.153	0.0059	0.0055	0.0564	0.0016	0.0912	0.1649	0.036	0.0019	0.1196	0.0213	0.0042	0.0061	0.0017	7e-04	0.0298	0.0113	0.0369	0.0648	0.0262	0.0892	0.0013
11	rs34615698	8250433	0.8	1.01658215824445	0.82	0.488512084344485	0.223984874898114	1.02673418813462	0.0129	0.0232	0.0242	0.0056	0.153	0.0059	0.0055	0.0564	0.0016	0.0912	0.165	0.036	0.0019	0.1196	0.0213	0.0042	0.0061	0.0017	7e-04	0.0298	0.0113	0.0369	0.0648	0.0262	0.0893	0.0013
11	rs3750952	8251921	0.8	1.01658215824445	0.82	0.488512084344485	4.50045325382315	1.31505881607842	0.0129	0.0233	0.0245	0.0108	0.153	0.0059	0.0057	0.0553	0.0016	0.0912	0.1637	0.0358	0.0019	0.1184	0.0215	0.0042	0.0064	0.0017	7e-04	0.0297	0.0112	0.0368	0.0639	0.0255	0.0887	0.0013
11	rs110419	8252853	0.79	1.09022720934348	0.82	0.488512084344485	10.7686451205775	1.55088758155086	0.0129	0.0234	0.0248	0.0134	0.1529	0.006	0.0057	0.0546	0.0016	0.091	0.163	0.0359	0.002	0.1176	0.0216	0.0042	0.0066	0.0016	6e-04	0.0296	0.0111	0.0368	0.0634	0.0255	0.0884	0.0012
11	rs12574271	8254503	0.79	1.09022720934348	0.81	0.53874877155386	10.5089331974445	1.46952778791122	0.0129	0.0233	0.0248	0.0134	0.1529	0.006	0.0058	0.0548	0.0016	0.0911	0.163	0.0358	0.0019	0.1178	0.0217	0.0042	0.0067	0.0016	6e-04	0.0295	0.011	0.0366	0.0633	0.0255	0.0883	0.0012
11	rs34619562	8254838	0.79	1.09022720934348	0.81	0.53874877155386	10.4002855160153	1.3783697724129	0.013	0.0233	0.0247	0.0134	0.153	0.006	0.0058	0.0547	0.0016	0.091	0.163	0.0358	0.002	0.1178	0.0218	0.0042	0.0067	0.0016	6e-04	0.0295	0.0111	0.0366	0.0634	0.0255	0.0882	0.0012
11	rs411655	8259615	0.8	1.01658215824445	0.81	0.53874877155386	10.1626843724969	1.50590763420688	0.0137	0.0236	0.0246	0.0135	0.1545	0.0067	0.0061	0.0547	0.0016	0.0891	0.1628	0.0349	0.002	0.1169	0.023	0.0044	0.0071	0.0016	6e-04	0.0291	0.012	0.0362	0.0628	0.0254	0.0872	0.0013
11	rs112926503	8259941	0.8	1.01658215824445	0.81	0.53874877155386	10.1708731812579	1.50487607484502	0.0137	0.0236	0.0246	0.0136	0.1546	0.0067	0.0061	0.0547	0.0016	0.089	0.1628	0.0349	0.002	0.1169	0.023	0.0045	0.0071	0.0016	6e-04	0.0291	0.012	0.0361	0.0627	0.0254	0.0871	0.0013
11	rs73415221	8260305	0.8	1.01658215824445	0.81	0.53874877155386	10.2362574853091	1.57302190190028	0.0138	0.0236	0.0246	0.0136	0.1547	0.0068	0.0061	0.0549	0.0016	0.0889	0.1628	0.0348	0.0021	0.117	0.0231	0.0045	0.0072	0.0016	6e-04	0.029	0.012	0.0361	0.0624	0.0253	0.087	0.0013
11	rs17227935	8262750	0.8	1.01658215824445	0.81	0.53874877155386	10.1752187287059	1.61430582138217	0.014	0.0237	0.0247	0.0137	0.1549	0.0071	0.0064	0.0546	0.0016	0.0884	0.1624	0.0346	0.0021	0.1171	0.0236	0.0047	0.0073	0.0016	6e-04	0.0288	0.0121	0.0357	0.0625	0.0251	0.0867	0.0014
11	rs437976	8264900	0.8	1.01658215824445	0.81	0.53874877155386	9.9052462332954	1.59485760281136	0.0144	0.0236	0.0248	0.0138	0.1558	0.0074	0.0066	0.0545	0.0016	0.0877	0.1619	0.0342	0.0022	0.1173	0.0239	0.005	0.0074	0.0016	6e-04	0.0287	0.0123	0.0354	0.0627	0.0249	0.0859	0.0014
11	rs12278467	8265604	0.8	1.01658215824445	0.81	0.53874877155386	9.74427712795277	1.45412678205718	0.0144	0.0236	0.0248	0.0138	0.1551	0.0076	0.0067	0.0543	0.0016	0.0881	0.1625	0.0338	0.0022	0.1172	0.0233	0.005	0.0075	0.0016	6e-04	0.0292	0.0124	0.0351	0.0628	0.0254	0.0854	0.0015
11	rs10769888	8271088	0.8	1.01658215824445	0.81	0.53874877155386	9.32656670504552	1.5065954026487	0.0145	0.0234	0.0249	0.0139	0.1531	0.0081	0.0069	0.0547	0.0016	0.0894	0.1616	0.0332	0.0022	0.1175	0.0229	0.0053	0.0078	0.0016	6e-04	0.031	0.0125	0.0346	0.0629	0.0252	0.0843	0.0016
11	rs1598165	8274248	0.8	1.01658215824445	0.81	0.53874877155386	9.15159098684985	1.45036607312314	0.0146	0.0233	0.025	0.014	0.1534	0.0083	0.0071	0.055	0.0017	0.0892	0.1613	0.0329	0.0021	0.1173	0.0228	0.0054	0.008	0.0015	6e-04	0.0309	0.0125	0.0344	0.0631	0.0251	0.084	0.0017
11	rs11606296	8274457	0.8	1.01658215824445	0.82	0.488512084344485	8.76815998944766	1.38667883542334	0.0146	0.0233	0.0252	0.014	0.1534	0.0084	0.0071	0.055	0.0017	0.0891	0.1612	0.0328	0.0021	0.1171	0.0228	0.0055	0.0081	0.0015	7e-04	0.0309	0.0125	0.0344	0.0631	0.0251	0.0839	0.0017
11	rs76634448	8275126	0.8	1.01658215824445	0.82	0.488512084344485	8.5637477009491	1.40111200540701	0.0146	0.0232	0.0252	0.014	0.1532	0.0085	0.0072	0.0553	0.0017	0.089	0.1612	0.0327	0.0021	0.117	0.0228	0.0056	0.0083	0.0016	7e-04	0.0309	0.0125	0.0343	0.0631	0.025	0.0838	0.0017
11	rs78535658	8280981	0.8	1.01658215824445	0.82	0.488512084344485	7.81532805136955	1.38718782153859	0.0148	0.0228	0.0253	0.014	0.1527	0.0089	0.0074	0.0563	0.0018	0.0883	0.1611	0.0324	0.0021	0.1171	0.0226	0.0058	0.0088	0.0018	9e-04	0.0307	0.0126	0.0338	0.0632	0.0248	0.0833	0.0018
11	rs72852577	8282704	0.8	1.01658215824445	0.82	0.488512084344485	7.6268550655436	1.36143828259949	0.0149	0.0226	0.0253	0.014	0.1526	0.0091	0.0075	0.0566	0.0018	0.0881	0.1609	0.0323	0.0021	0.1171	0.0225	0.0059	0.0089	0.0018	0.001	0.0306	0.0127	0.0336	0.0633	0.0247	0.0831	0.0018
11	rs204929	8284995	0.8	1.01658215824445	0.82	0.488512084344485	7.36688000561837	1.37735290456082	0.015	0.0224	0.0254	0.014	0.1525	0.0093	0.0076	0.0569	0.0018	0.0877	0.1608	0.0321	0.0021	0.1172	0.0226	0.006	0.0092	0.0019	0.0011	0.0306	0.0129	0.0335	0.063	0.0248	0.0827	0.0019
11	rs11041834	8285882	0.8	1.01658215824445	0.81	0.53874877155386	7.26462675127302	1.40536172544823	0.015	0.0223	0.0254	0.0139	0.1525	0.0094	0.0077	0.057	0.0018	0.0876	0.1608	0.032	0.0021	0.1172	0.0227	0.006	0.0092	0.002	0.0011	0.0306	0.0129	0.0335	0.0629	0.0249	0.0825	0.0019
11	rs72852585	8286043	0.8	1.01658215824445	0.81	0.53874877155386	7.24204791923606	1.41437809828679	0.015	0.0223	0.0254	0.0139	0.1525	0.0093	0.0077	0.057	0.0018	0.0877	0.1607	0.032	0.0021	0.1171	0.0228	0.006	0.0092	0.002	0.0011	0.0306	0.0129	0.0335	0.0629	0.0249	0.0825	0.0019
11	rs11041837	8288724	0.8	1.01658215824445	0.81	0.53874877155386	6.91644958001296	1.38396476418803	0.0152	0.0222	0.0254	0.0138	0.1526	0.0095	0.0078	0.057	0.002	0.0876	0.1602	0.032	0.0022	0.1169	0.0228	0.0061	0.0093	0.002	0.0012	0.0306	0.013	0.0333	0.0628	0.0249	0.0825	0.002
11	rs7118748	8291906	0.8	1.01658215824445	0.81	0.53874877155386	6.41867879622982	1.31758159612677	0.0154	0.0221	0.0255	0.0137	0.1527	0.0096	0.0079	0.0571	0.0021	0.0875	0.1594	0.0319	0.0024	0.1168	0.0229	0.0061	0.0093	0.0021	0.0014	0.0305	0.0131	0.0332	0.0627	0.0249	0.0825	0.002
11	rs114084112	8292219	0.8	1.01658215824445	0.81	0.53874877155386	6.32864932874597	1.26828658803354	0.0154	0.0221	0.0255	0.0137	0.1527	0.0097	0.0079	0.0571	0.0022	0.0875	0.1593	0.0319	0.0024	0.1167	0.0229	0.0061	0.0093	0.0021	0.0014	0.0305	0.0131	0.0331	0.0627	0.025	0.0824	0.002
11	rs6421063	8299883	0.8	1.01658215824445	0.81	0.53874877155386	5.02441652548936	1.34487939838044	0.0154	0.022	0.0255	0.0133	0.1528	0.0101	0.0083	0.0572	0.0025	0.0873	0.1582	0.0318	0.0026	0.1162	0.023	0.0066	0.0094	0.0023	0.0016	0.0304	0.0132	0.033	0.0624	0.0252	0.0818	0.0022
11	rs117788247	8300232	0.8	1.01658215824445	0.81	0.53874877155386	4.90105489427259	1.29557715380885	0.0154	0.022	0.0255	0.0133	0.1525	0.0101	0.0083	0.0573	0.0025	0.0872	0.1582	0.0318	0.0026	0.1162	0.023	0.0066	0.0095	0.0023	0.0016	0.0304	0.0133	0.0329	0.0623	0.0252	0.0819	0.0022
11	rs73397928	8300660	0.8	1.01658215824445	0.8	0.592267592767429	4.77073027032743	1.2831752146954	0.0154	0.022	0.0255	0.0133	0.1525	0.0102	0.0083	0.0573	0.0025	0.0873	0.158	0.0317	0.0026	0.1162	0.023	0.0067	0.0096	0.0023	0.0016	0.0303	0.0133	0.0329	0.0623	0.0252	0.0818	0.0023
11	rs117085421	8301409	0.81	0.946104684087093	0.8	0.592267592767429	4.37287870697788	1.52863010262455	0.0156	0.0217	0.0257	0.0133	0.1526	0.0106	0.0087	0.0575	0.0029	0.0869	0.1563	0.0315	0.0028	0.1155	0.023	0.0073	0.01	0.0025	0.0019	0.0297	0.0134	0.0328	0.0622	0.0255	0.0816	0.0026
11	rs7941849	8302023	0.8	1.01658215824445	0.8	0.592267592767429	4.2959472734884	2.22730454797851	0.0163	0.0211	0.0261	0.0134	0.1526	0.0117	0.0096	0.0583	0.0038	0.0858	0.152	0.0311	0.0033	0.1138	0.0231	0.0089	0.011	0.003	0.0027	0.0284	0.0133	0.0325	0.062	0.0261	0.0808	0.0035
11	rs7929080	8302755	0.8	1.01658215824445	0.8	0.592267592767429	5.28413414249976	3.17169606812895	0.0167	0.0206	0.0265	0.0132	0.1522	0.013	0.0109	0.0588	0.0049	0.0859	0.1486	0.0295	0.0038	0.1124	0.0234	0.0115	0.0116	0.0035	0.0036	0.0273	0.0137	0.0299	0.0614	0.0268	0.0802	0.0044
11	rs11041848	8310702	0.79	1.09022720934348	0.79	0.649136622646432	6.28160862472841	3.78475656335102	0.0169	0.0201	0.0269	0.0132	0.1517	0.0135	0.0115	0.0586	0.0054	0.0857	0.1464	0.029	0.004	0.1124	0.0235	0.0127	0.0122	0.0037	0.0039	0.0269	0.014	0.0288	0.0612	0.0274	0.0799	0.0048
11	rs117427829	8316152	0.79	1.09022720934348	0.79	0.649136622646432	5.98909904963503	3.75700974511187	0.0169	0.0201	0.0269	0.0132	0.1515	0.0136	0.0117	0.0586	0.0053	0.0857	0.1457	0.0291	0.004	0.1124	0.0235	0.0128	0.0123	0.0037	0.0039	0.0269	0.014	0.0288	0.0612	0.0275	0.0799	0.0048
11	rs11041850	8316228	0.79	1.09022720934348	0.79	0.649136622646432	5.98774436722577	3.75219452897608	0.0169	0.0201	0.0269	0.0132	0.1515	0.0136	0.0117	0.0586	0.0053	0.0857	0.1456	0.0291	0.004	0.1124	0.0235	0.0128	0.0123	0.0037	0.0039	0.0269	0.014	0.0288	0.0612	0.0275	0.0799	0.0048
11	rs61879734	8318158	0.79	1.09022720934348	0.79	0.649136622646432	5.91544364332037	3.75623927182107	0.0169	0.0201	0.0269	0.0131	0.1515	0.0137	0.0117	0.0586	0.0053	0.0857	0.1454	0.0292	0.004	0.1125	0.0235	0.0128	0.0123	0.0037	0.004	0.0269	0.014	0.0288	0.0612	0.0275	0.0799	0.0048
11	rs11041854	8321722	0.79	1.09022720934348	0.79	0.649136622646432	5.93646729526993	3.85246818257559	0.0169	0.0201	0.0269	0.0131	0.1515	0.0138	0.0118	0.0586	0.0053	0.0858	0.1448	0.0293	0.0041	0.1125	0.0235	0.0129	0.0124	0.0037	0.004	0.0269	0.014	0.0288	0.0612	0.0275	0.0798	0.0048
11	rs9804641	8322127	0.79	1.09022720934348	0.79	0.649136622646432	5.95946215808217	3.84571135550897	0.0169	0.0201	0.0269	0.0131	0.1514	0.0138	0.0118	0.0586	0.0053	0.0858	0.1448	0.0293	0.0041	0.1125	0.0236	0.0129	0.0124	0.0037	0.0041	0.0269	0.0141	0.0289	0.0612	0.0275	0.0797	0.0048
11	rs67931609	8322489	0.79	1.09022720934348	0.79	0.649136622646432	5.91529353433058	3.82737690047883	0.0169	0.0201	0.0269	0.0131	0.1514	0.0138	0.0118	0.0586	0.0053	0.0858	0.1447	0.0293	0.0041	0.1125	0.0236	0.0129	0.0124	0.0037	0.0041	0.0269	0.0141	0.0289	0.0612	0.0275	0.0797	0.0048
11	rs12793446	8327356	0.79	1.09022720934348	0.78	0.709419594942363	5.72102869634347	3.72350783904899	0.0169	0.0201	0.0262	0.0131	0.1506	0.0138	0.0118	0.0586	0.0054	0.0857	0.1447	0.0291	0.0041	0.1126	0.0235	0.013	0.0124	0.0037	0.0043	0.0269	0.0141	0.0297	0.0611	0.0276	0.08	0.0049
11	rs4363584	8329618	0.8	1.01658215824445	0.78	0.709419594942363	5.7316088024432	3.77820351990229	0.0169	0.02	0.0255	0.013	0.1498	0.0139	0.0119	0.0585	0.0054	0.0858	0.1446	0.0291	0.0042	0.1126	0.0237	0.0132	0.0125	0.0038	0.0043	0.0269	0.0141	0.0303	0.0609	0.0277	0.0802	0.0049
11	rs111629397	8332042	0.8	1.01658215824445	0.78	0.709419594942363	7.23468154850104	5.04300027020999	0.0169	0.0196	0.0262	0.012	0.1509	0.0148	0.0131	0.0563	0.0058	0.086	0.1383	0.0292	0.0046	0.114	0.024	0.0151	0.0132	0.0038	0.0055	0.0261	0.0159	0.0308	0.0595	0.0281	0.0787	0.0052
11	rs12797734	8332350	0.8	1.01658215824445	0.79	0.649136622646432	8.20587947860976	5.28376869601535	0.0169	0.0195	0.0263	0.0117	0.1513	0.015	0.0135	0.0556	0.0059	0.086	0.1366	0.0292	0.0047	0.1142	0.0242	0.0156	0.0134	0.0038	0.0058	0.0258	0.0164	0.0309	0.0592	0.0283	0.0784	0.0052
11	rs1869551	8333255	0.8	1.01658215824445	0.79	0.649136622646432	9.09979010027928	5.36824351036466	0.0169	0.0189	0.0277	0.0107	0.1526	0.0153	0.014	0.054	0.006	0.0873	0.1324	0.0293	0.0048	0.1133	0.0241	0.0165	0.0135	0.0039	0.006	0.0261	0.0176	0.0323	0.059	0.0285	0.0775	0.0052
11	rs6578953	8333826	0.8	1.01658215824445	0.79	0.649136622646432	9.36970440941661	5.10859797168564	0.0166	0.0185	0.0287	0.0102	0.1543	0.015	0.014	0.0526	0.0059	0.0879	0.1296	0.0308	0.0049	0.114	0.0237	0.0168	0.0134	0.0039	0.006	0.0259	0.0183	0.0332	0.0592	0.0284	0.0766	0.005
11	rs11041869	8334784	0.81	0.946104684087093	0.79	0.649136622646432	7.2746663894507	4.51148523865122	0.016	0.0182	0.0299	0.0095	0.1575	0.0145	0.0135	0.0506	0.0053	0.089	0.1286	0.0313	0.0046	0.1168	0.0228	0.0163	0.0126	0.0038	0.0058	0.0268	0.0192	0.0348	0.0596	0.0272	0.0748	0.0045
11	rs10743068	8335439	0.81	0.946104684087093	0.79	0.649136622646432	6.84045695006894	4.16383109682655	0.0158	0.0181	0.0303	0.0093	0.1579	0.0143	0.0133	0.0503	0.0051	0.0893	0.1282	0.0314	0.0045	0.1178	0.0226	0.0161	0.0124	0.0037	0.0057	0.0271	0.0194	0.0354	0.0598	0.0268	0.0742	0.0044
11	rs1349891	8336461	0.82	0.87875982057053	0.79	0.649136622646432	5.86820152746556	3.86733702619476	0.0155	0.018	0.031	0.009	0.1584	0.0138	0.0129	0.0498	0.0047	0.0892	0.1281	0.0317	0.0044	0.1188	0.0227	0.0159	0.0122	0.0037	0.0055	0.0273	0.02	0.0363	0.0597	0.027	0.074	0.0039
11	rs76194019	8338131	0.82	0.87875982057053	0.79	0.649136622646432	3.55344868342169	3.28860643452138	0.0149	0.0178	0.0317	0.009	0.1579	0.0135	0.012	0.0499	0.0041	0.0899	0.1288	0.0328	0.0042	0.1196	0.0223	0.0153	0.0121	0.0035	0.0046	0.0278	0.0206	0.0369	0.06	0.027	0.0741	0.0031
11	rs12575529	8339628	0.82	0.87875982057053	0.79	0.649136622646432	3.70386893863368	3.48292204846074	0.0148	0.0178	0.0317	0.009	0.1578	0.0135	0.012	0.0499	0.0041	0.0899	0.1289	0.0329	0.0042	0.1197	0.0223	0.0152	0.0121	0.0035	0.0046	0.0278	0.0206	0.037	0.06	0.027	0.0741	0.0031
11	rs11041877	8339853	0.82	0.87875982057053	0.78	0.709419594942363	3.67874822224579	3.48942448635481	0.0148	0.0178	0.0317	0.009	0.1578	0.0135	0.012	0.0499	0.0041	0.0899	0.1289	0.0329	0.0042	0.1197	0.0223	0.0152	0.0121	0.0035	0.0046	0.0279	0.0206	0.037	0.06	0.027	0.0741	0.0031
11	rs113897477	8340311	0.82	0.87875982057053	0.78	0.709419594942363	3.46488842754465	3.43170939635205	0.0148	0.0181	0.0317	0.009	0.1578	0.0135	0.012	0.0493	0.0041	0.09	0.129	0.0331	0.0045	0.1197	0.0223	0.0152	0.0121	0.0035	0.0045	0.028	0.0206	0.037	0.0598	0.027	0.0739	0.003
11	rs4758336	8341087	0.82	0.87875982057053	0.77	0.773176121721263	3.39404380750259	3.3780935805966	0.0148	0.0182	0.0317	0.009	0.1579	0.0135	0.012	0.0494	0.0041	0.09	0.1289	0.0331	0.0045	0.1197	0.0224	0.0152	0.0121	0.0035	0.0045	0.0282	0.0206	0.0371	0.0595	0.027	0.0739	0.003
11	rs4362135	8341669	0.82	0.87875982057053	0.77	0.773176121721263	3.32425851684019	3.4254085437795	0.0147	0.0183	0.0317	0.009	0.1579	0.0134	0.012	0.0494	0.004	0.09	0.1291	0.0331	0.0044	0.1199	0.0224	0.0152	0.0121	0.0034	0.0045	0.0282	0.0206	0.0372	0.0595	0.027	0.0739	0.0029
11	rs61881890	8343327	0.82	0.87875982057053	0.77	0.773176121721263	2.90914907242042	3.39029762216615	0.0146	0.0186	0.0316	0.0088	0.1577	0.0131	0.0118	0.0494	0.0039	0.0905	0.1294	0.0331	0.0043	0.1203	0.0223	0.015	0.0119	0.0034	0.0044	0.0283	0.0206	0.0373	0.0595	0.0266	0.0741	0.0029
11	rs1026345	8343361	0.82	0.87875982057053	0.77	0.773176121721263	2.88681328060564	3.36703746746303	0.0146	0.0186	0.0315	0.0088	0.1577	0.0131	0.0118	0.0495	0.0039	0.0906	0.1289	0.0332	0.0043	0.1204	0.0223	0.015	0.0119	0.0034	0.0044	0.0284	0.0206	0.0373	0.0597	0.0266	0.0741	0.0028
11	rs28678872	8344098	0.84	0.753316385445839	0.77	0.773176121721263	1.64532912720167	2.58008745790681	0.0137	0.0196	0.0311	0.0079	0.1584	0.0115	0.011	0.0511	0.0034	0.0929	0.1321	0.0341	0.0039	0.1216	0.0214	0.0137	0.0102	0.0031	0.0037	0.0292	0.0199	0.0374	0.0599	0.0254	0.0754	0.0024
11	rs79674314	8344437	0.84	0.753316385445839	0.77	0.773176121721263	1.08489998757856	1.95162947653177	0.0133	0.0198	0.0308	0.0073	0.159	0.0106	0.0104	0.0517	0.003	0.0937	0.1339	0.0347	0.0037	0.1224	0.0208	0.013	0.0096	0.003	0.0033	0.0296	0.0198	0.0374	0.0601	0.0247	0.076	0.0022
11	rs61881892	8344709	0.85	0.695135765909148	0.77	0.773176121721263	0.898208555001007	1.53293962402459	0.013	0.02	0.0306	0.0069	0.1598	0.0098	0.0099	0.0523	0.0028	0.0943	0.1353	0.0352	0.0035	0.1228	0.0204	0.0124	0.009	0.003	0.0031	0.0299	0.0197	0.0374	0.0602	0.0242	0.0765	0.0021
11	rs79377472	8350023	0.85	0.695135765909148	0.77	0.773176121721263	0.356655242476767	0.930498456599909	0.0128	0.0203	0.0301	0.006	0.1614	0.0084	0.0086	0.0529	0.0021	0.095	0.1368	0.0352	0.0033	0.1239	0.0195	0.0112	0.0079	0.0027	0.0024	0.0304	0.0201	0.038	0.0619	0.0226	0.0784	0.0018
11	rs7124392	8351657	0.85	0.695135765909148	0.77	0.773176121721263	0.407300590653105	0.940290817460398	0.0128	0.0203	0.0301	0.006	0.1614	0.0084	0.0086	0.0531	0.0021	0.095	0.1368	0.0351	0.0033	0.1239	0.0195	0.0112	0.0078	0.0027	0.0024	0.0306	0.0201	0.0381	0.0621	0.0226	0.0786	0.0017
11	rs68010090	8351765	0.85	0.695135765909148	0.77	0.773176121721263	0.405591786443667	0.948361019333571	0.0128	0.0203	0.0301	0.006	0.1614	0.0084	0.0086	0.0531	0.0021	0.0951	0.1368	0.0352	0.0033	0.1239	0.0195	0.0112	0.0078	0.0027	0.0024	0.0306	0.0201	0.038	0.0621	0.0226	0.0786	0.0017
11	rs35458360	8352444	0.85	0.695135765909148	0.76	0.840461917458717	0.385201648638523	0.937129767314377	0.0128	0.0204	0.03	0.006	0.1614	0.0084	0.0086	0.0531	0.0021	0.0951	0.1367	0.0352	0.0033	0.124	0.0195	0.0111	0.0078	0.0027	0.0023	0.0306	0.0201	0.038	0.0621	0.0226	0.0787	0.0017
11	rs4433564	8363297	0.86	0.639923359357885	0.76	0.840461917458717	0.335094484994849	0.752836250935614	0.0129	0.0222	0.0295	0.0053	0.1627	0.0076	0.0076	0.0524	0.0017	0.0966	0.1364	0.0355	0.0031	0.1252	0.0189	0.0105	0.0072	0.0025	0.0023	0.0308	0.0191	0.0383	0.0622	0.0223	0.0803	0.0015
11	rs6578958	8364991	0.86	0.639923359357885	0.75	0.911329023803182	0.352351092228862	0.738976168861742	0.0129	0.0223	0.0295	0.0053	0.1631	0.0074	0.0075	0.0524	0.0017	0.0967	0.1363	0.0355	0.003	0.1252	0.0189	0.0104	0.0071	0.0025	0.0023	0.0307	0.0191	0.0384	0.0623	0.0223	0.0803	0.0016
11	rs6578959	8366256	0.86	0.639923359357885	0.75	0.911329023803182	0.344818160740165	0.743188483538099	0.0129	0.0224	0.0295	0.0053	0.1633	0.0074	0.0075	0.0524	0.0017	0.0966	0.1363	0.0355	0.003	0.1253	0.0189	0.0104	0.007	0.0025	0.0023	0.0307	0.0191	0.0384	0.0623	0.0223	0.0803	0.0015
11	rs75700025	8371880	0.86	0.639923359357885	0.75	0.911329023803182	0.319797303754693	0.731317290172522	0.0128	0.0225	0.0294	0.0051	0.1638	0.0072	0.0073	0.0522	0.0016	0.0969	0.1368	0.0356	0.003	0.125	0.0188	0.0102	0.0068	0.0024	0.0023	0.0307	0.0189	0.0384	0.0625	0.0223	0.0806	0.0015
11	rs74052975	8375267	0.86	0.639923359357885	0.75	0.911329023803182	0.317986765658352	0.729667682704911	0.0128	0.0226	0.0293	0.0051	0.164	0.0071	0.0072	0.0521	0.0016	0.0971	0.1371	0.0357	0.0029	0.1249	0.0188	0.0101	0.0068	0.0024	0.0023	0.0307	0.0189	0.0384	0.0626	0.0222	0.0808	0.0015
11	rs11606763	8375907	0.86	0.639923359357885	0.75	0.911329023803182	0.314132350774994	0.721132934644181	0.0128	0.0226	0.0294	0.005	0.164	0.0071	0.0072	0.0521	0.0016	0.0971	0.1371	0.0357	0.0029	0.1249	0.0188	0.01	0.0067	0.0024	0.0023	0.0307	0.0189	0.0384	0.0626	0.0222	0.0808	0.0015
11	rs4237772	8380719	0.86	0.639923359357885	0.75	0.911329023803182	0.348073864950507	0.733568077595156	0.0128	0.0228	0.0292	0.0049	0.165	0.0068	0.0068	0.0519	0.0015	0.0973	0.1374	0.0358	0.0029	0.125	0.0187	0.0098	0.0065	0.0023	0.0023	0.0308	0.0189	0.0383	0.0628	0.0222	0.0811	0.0014
11	rs117569605	8380775	0.86	0.639923359357885	0.75	0.911329023803182	0.343248500434829	0.727569372463984	0.0128	0.0228	0.0292	0.0049	0.165	0.0068	0.0068	0.0519	0.0015	0.0973	0.1374	0.0358	0.0029	0.125	0.0187	0.0098	0.0065	0.0023	0.0023	0.0308	0.0189	0.0383	0.0628	0.0222	0.0811	0.0014
11	rs2045140	8384816	0.86	0.639923359357885	0.75	0.911329023803182	0.292967311016749	0.752383405598865	0.0124	0.0231	0.0296	0.0045	0.1667	0.0066	0.0062	0.0517	0.0013	0.0981	0.1373	0.0358	0.0025	0.1255	0.0183	0.0093	0.0062	0.0023	0.0021	0.0311	0.0191	0.0373	0.0622	0.0221	0.0827	0.0013
11	rs77255112	8387623	0.86	0.639923359357885	0.75	0.911329023803182	0.293689088507667	0.75268529589166	0.0123	0.0234	0.0295	0.004	0.1692	0.006	0.0056	0.0515	0.0011	0.0987	0.1378	0.0364	0.0023	0.1256	0.0176	0.0087	0.0058	0.0022	0.0019	0.0311	0.0188	0.0368	0.0621	0.0222	0.0836	0.0011
11	rs4491210	8388766	0.86	0.639923359357885	0.74	0.985826031678479	0.311146053964817	0.764782439519586	0.0123	0.0234	0.0295	0.004	0.1693	0.006	0.0055	0.0515	0.0011	0.0988	0.1378	0.0364	0.0023	0.1256	0.0176	0.0087	0.0058	0.0022	0.0019	0.0311	0.0188	0.0367	0.0621	0.0222	0.0837	0.0011
11	rs7108628	8389200	0.86	0.639923359357885	0.74	0.985826031678479	0.328317732563382	0.803310296136216	0.0123	0.0234	0.0295	0.004	0.1694	0.006	0.0055	0.0515	0.0011	0.0988	0.1378	0.0365	0.0023	0.1256	0.0176	0.0086	0.0058	0.0022	0.0019	0.0311	0.0188	0.0367	0.0621	0.0222	0.0837	0.0011
11	rs1377974	8392474	0.86	0.639923359357885	0.74	0.985826031678479	0.307286349892897	0.777681194257763	0.0123	0.0234	0.0296	0.0039	0.1698	0.0058	0.0054	0.0517	0.0011	0.0988	0.1379	0.0365	0.0022	0.1258	0.0175	0.0084	0.0057	0.0022	0.0019	0.0312	0.0188	0.0366	0.0622	0.0221	0.0838	0.0011
11	rs117907370	8396847	0.86	0.639923359357885	0.74	0.985826031678479	0.292438609075241	0.793983999756385	0.0122	0.0235	0.0296	0.0037	0.1704	0.0057	0.0051	0.0517	0.001	0.0988	0.1383	0.0366	0.0021	0.1261	0.0173	0.0082	0.0055	0.0021	0.0019	0.0312	0.0187	0.0364	0.0621	0.022	0.0841	0.001
11	rs55669842	8397460	0.86	0.639923359357885	0.74	0.985826031678479	0.299448699646236	0.797803450489987	0.0122	0.0235	0.0296	0.0037	0.1705	0.0056	0.0051	0.0517	0.001	0.0989	0.1384	0.0366	0.0021	0.1261	0.0173	0.0082	0.0055	0.0021	0.0019	0.0312	0.0187	0.0363	0.0621	0.022	0.0842	0.001
11	rs10840029	8397824	0.86	0.639923359357885	0.74	0.985826031678479	0.304481889672098	0.821262651530228	0.0122	0.0236	0.0296	0.0036	0.1708	0.0056	0.0049	0.0518	0.001	0.0989	0.1386	0.0367	0.002	0.1262	0.0172	0.0081	0.0054	0.0021	0.0019	0.0312	0.0187	0.0362	0.0621	0.0219	0.0843	0.001
11	rs16937958	8404535	0.87	0.587631181685492	0.74	0.985826031678479	0.398115888224785	0.737473045454618	0.012	0.0243	0.0295	0.0027	0.1743	0.0046	0.0035	0.0522	5e-04	0.0994	0.1407	0.0375	0.0016	0.1275	0.0163	0.0068	0.0046	0.0024	0.0017	0.0312	0.0183	0.035	0.062	0.0213	0.0855	7e-04
11	rs80003731	8406648	0.87	0.587631181685492	0.74	0.985826031678479	0.43501115540619	0.778897583647716	0.012	0.0244	0.0295	0.0027	0.1744	0.0046	0.0035	0.0522	5e-04	0.0994	0.1407	0.0375	0.0016	0.1276	0.0162	0.0068	0.0045	0.0024	0.0017	0.0312	0.0183	0.0349	0.0621	0.0213	0.0855	6e-04
11	rs2311435	8406702	0.87	0.587631181685492	0.74	0.985826031678479	0.436839551918486	0.788490869520832	0.012	0.0244	0.0295	0.0027	0.1744	0.0046	0.0035	0.0522	5e-04	0.0994	0.1407	0.0375	0.0016	0.1276	0.0162	0.0068	0.0045	0.0024	0.0017	0.0312	0.0183	0.0349	0.0621	0.0213	0.0855	6e-04
11	rs73402058	8409110	0.87	0.587631181685492	0.74	0.985826031678479	0.451062861213128	0.839297873641215	0.012	0.0244	0.0295	0.0026	0.1745	0.0046	0.0034	0.0522	5e-04	0.0995	0.1407	0.0375	0.0016	0.1276	0.0162	0.0067	0.0045	0.0024	0.0018	0.0312	0.0182	0.0349	0.0621	0.0212	0.0855	6e-04
11	rs35296353	8414229	0.87	0.587631181685492	0.74	0.985826031678479	0.465997253925749	0.874830619839525	0.0119	0.0245	0.0295	0.0026	0.1747	0.0045	0.0033	0.0522	5e-04	0.0995	0.1408	0.0376	0.0016	0.1276	0.0162	0.0067	0.0044	0.0024	0.0018	0.0312	0.0182	0.0349	0.0622	0.0212	0.0856	6e-04
11	rs10840032	8416028	0.87	0.587631181685492	0.73	1.06399829815523	0.479931523849743	0.92214379570619	0.0119	0.0245	0.0295	0.0026	0.1748	0.0045	0.0033	0.0522	5e-04	0.0996	0.1408	0.0376	0.0016	0.1276	0.0161	0.0066	0.0044	0.0024	0.0018	0.0311	0.0182	0.0348	0.0623	0.0212	0.0856	6e-04
11	rs7114477	8416101	0.87	0.587631181685492	0.73	1.06399829815523	0.476413854845358	0.924506795762413	0.0119	0.0245	0.0295	0.0026	0.1749	0.0045	0.0033	0.0521	5e-04	0.0996	0.1408	0.0375	0.0016	0.1277	0.0161	0.0066	0.0044	0.0024	0.0018	0.0311	0.0182	0.0348	0.0623	0.0212	0.0856	6e-04
11	rs7950148	8416903	0.87	0.587631181685492	0.73	1.06399829815523	0.476598682313481	0.924979540699004	0.0119	0.0245	0.0295	0.0026	0.1749	0.0045	0.0033	0.0521	5e-04	0.0996	0.1408	0.0375	0.0016	0.1277	0.0161	0.0066	0.0044	0.0024	0.0017	0.0311	0.0182	0.0348	0.0623	0.0212	0.0856	6e-04
11	rs117698388	8424993	0.87	0.587631181685492	0.73	1.06399829815523	0.493187310438423	0.950420307229035	0.0119	0.0246	0.0295	0.0025	0.175	0.0044	0.0033	0.0521	5e-04	0.0996	0.1408	0.0376	0.0016	0.1276	0.0161	0.0066	0.0046	0.0024	0.0017	0.0311	0.0182	0.0348	0.0623	0.0211	0.0856	6e-04
11	rs76991575	8425504	0.87	0.587631181685492	0.73	1.06399829815523	0.494754583793274	0.952480475811973	0.0119	0.0246	0.0295	0.0025	0.175	0.0044	0.0033	0.0521	5e-04	0.0996	0.1408	0.0376	0.0016	0.1276	0.0161	0.0066	0.0046	0.0024	0.0017	0.0311	0.0182	0.0348	0.0623	0.0211	0.0856	6e-04
11	rs12289586	8427304	0.87	0.587631181685492	0.73	1.06399829815523	0.494315505790024	0.911603881385056	0.0119	0.0246	0.0295	0.0025	0.175	0.0044	0.0033	0.0521	5e-04	0.0997	0.1408	0.0376	0.0016	0.1276	0.0161	0.0066	0.0047	0.0024	0.0016	0.0311	0.0182	0.0348	0.0623	0.0211	0.0856	6e-04
11	rs61880265	8429992	0.87	0.587631181685492	0.73	1.06399829815523	0.484765494061944	0.948202649108009	0.0119	0.0246	0.0295	0.0025	0.1751	0.0044	0.0033	0.0521	5e-04	0.0997	0.1408	0.0376	0.0016	0.1275	0.0161	0.0066	0.0047	0.0024	0.0016	0.0311	0.0182	0.0348	0.0624	0.0211	0.0856	6e-04
11	rs3751095	8435077	0.87	0.587631181685492	0.73	1.06399829815523	0.479622454289928	0.917106777320287	0.0119	0.0246	0.0296	0.0025	0.1751	0.0043	0.0033	0.0521	5e-04	0.0997	0.1408	0.0376	0.0016	0.1274	0.0161	0.0065	0.0046	0.0024	0.0017	0.0311	0.0181	0.0347	0.0625	0.0211	0.0856	6e-04
11	rs3751096	8435078	0.87	0.587631181685492	0.73	1.06399829815523	0.474260106537552	0.904381650136621	0.0119	0.0246	0.0294	0.0025	0.1751	0.0043	0.0033	0.0522	4e-04	0.0998	0.1408	0.0376	0.0016	0.1275	0.0161	0.0065	0.0046	0.0024	0.0016	0.0311	0.0182	0.0348	0.0625	0.0212	0.0855	6e-04
11	rs79190306	8449677	0.87	0.587631181685492	0.73	1.06399829815523	0.480178848976177	0.930340682522526	0.012	0.0247	0.0294	0.0025	0.1753	0.0043	0.0033	0.0523	4e-04	0.0999	0.1409	0.0375	0.0016	0.1273	0.0161	0.0065	0.0045	0.0024	0.0017	0.031	0.0181	0.0347	0.0627	0.0212	0.0854	6e-04
11	rs117387904	8480809	0.87	0.587631181685492	0.73	1.06399829815523	0.490247325953722	0.965177702833725	0.0121	0.0249	0.0295	0.0023	0.1761	0.004	0.003	0.0526	4e-04	0.1003	0.1414	0.0372	0.0017	0.1265	0.0163	0.0062	0.0041	0.0024	0.0017	0.0308	0.0179	0.0347	0.0636	0.0212	0.0848	6e-04
11	rs12793653	8481479	0.87	0.587631181685492	0.73	1.06399829815523	0.492248096649069	0.968357154922044	0.0121	0.0249	0.0295	0.0023	0.1761	0.004	0.003	0.0526	4e-04	0.1003	0.1414	0.0372	0.0017	0.1265	0.0163	0.0062	0.0041	0.0024	0.0017	0.0308	0.0179	0.0347	0.0636	0.0212	0.0848	6e-04
11	rs10769908	8484089	0.87	0.587631181685492	0.73	1.06399829815523	0.503638790986602	1.00362461743832	0.0121	0.025	0.0294	0.0023	0.1761	0.0039	0.003	0.0526	4e-04	0.1004	0.1414	0.0372	0.0017	0.1265	0.0163	0.0062	0.004	0.0024	0.0017	0.0308	0.0179	0.0347	0.0636	0.0212	0.0848	6e-04
11	rs16938253	8500380	0.87	0.587631181685492	0.73	1.06399829815523	0.509985631943096	0.999782873194655	0.0121	0.025	0.0294	0.0023	0.1762	0.0039	0.003	0.0526	4e-04	0.1004	0.1414	0.0372	0.0017	0.1265	0.0163	0.0062	0.004	0.0024	0.0017	0.0308	0.0179	0.0347	0.0636	0.0211	0.0848	6e-04
11	rs61880272	8511435	0.87	0.587631181685492	0.72	1.14588815616863	0.529837114280832	1.01885921802752	0.0121	0.025	0.0295	0.0022	0.1762	0.0039	0.0029	0.0526	5e-04	0.1004	0.1415	0.0373	0.0016	0.1266	0.0163	0.0061	0.0039	0.0024	0.0017	0.0308	0.0179	0.0346	0.0637	0.0211	0.085	6e-04
11	rs80244757	8529277	0.87	0.587631181685492	0.72	1.14588815616863	0.537056175570881	1.01259968713443	0.0121	0.025	0.0295	0.0022	0.1762	0.0039	0.0029	0.0526	5e-04	0.1004	0.1415	0.0373	0.0016	0.1266	0.0163	0.0061	0.0039	0.0024	0.0017	0.0308	0.0179	0.0345	0.0637	0.0211	0.085	6e-04
11	rs61880274	8535573	0.87	0.587631181685492	0.72	1.14588815616863	0.53334330628473	1.0178957328041	0.0121	0.025	0.0295	0.0022	0.1762	0.0039	0.0029	0.0526	5e-04	0.1005	0.1415	0.0373	0.0016	0.1266	0.0163	0.0061	0.0039	0.0024	0.0017	0.0308	0.0179	0.0345	0.0637	0.0211	0.085	6e-04
11	rs11041961	8549553	0.87	0.587631181685492	0.72	1.14588815616863	0.520219617767653	0.993226481915625	0.0121	0.025	0.0294	0.0022	0.1762	0.0039	0.0029	0.0526	5e-04	0.1006	0.1415	0.0373	0.0016	0.1266	0.0163	0.0061	0.0039	0.0024	0.0017	0.0308	0.0179	0.0345	0.0637	0.0211	0.085	6e-04
11	rs72853474	8567402	0.87	0.587631181685492	0.72	1.14588815616863	0.507378821224558	1.01885921802752	0.012	0.025	0.0294	0.0022	0.1761	0.0039	0.0029	0.0525	5e-04	0.1006	0.1416	0.0374	0.0016	0.1266	0.0163	0.0061	0.0039	0.0024	0.0017	0.0309	0.0179	0.0344	0.0637	0.0211	0.0851	6e-04
11	rs74405579	8573885	0.87	0.587631181685492	0.72	1.14588815616863	0.507124840759446	1.03816528709613	0.012	0.025	0.0294	0.0022	0.1761	0.0039	0.0029	0.0525	5e-04	0.1006	0.1416	0.0374	0.0016	0.1266	0.0163	0.0061	0.0038	0.0024	0.0016	0.0309	0.0179	0.0344	0.0638	0.0211	0.0851	6e-04
11	rs9300094	8595489	0.87	0.587631181685492	0.72	1.14588815616863	0.499596823781748	1.06174633578827	0.012	0.0251	0.0294	0.0022	0.1759	0.0038	0.0028	0.0525	6e-04	0.1007	0.1417	0.0375	0.0015	0.1267	0.0164	0.006	0.0038	0.0023	0.0016	0.031	0.0179	0.0343	0.0638	0.0211	0.0851	5e-04
11	rs4929949	8604593	0.87	0.587631181685492	0.72	1.14588815616863	0.493625905486199	1.05204340997102	0.012	0.0251	0.0294	0.0022	0.176	0.0038	0.0028	0.0525	6e-04	0.1007	0.1418	0.0375	0.0015	0.1267	0.0163	0.006	0.0038	0.0023	0.0016	0.031	0.018	0.0342	0.0638	0.0212	0.0851	5e-04
11	rs117610728	8615886	0.87	0.587631181685492	0.72	1.14588815616863	0.475305620943054	1.05770141461687	0.012	0.0252	0.0294	0.0021	0.176	0.0038	0.0028	0.0523	6e-04	0.1007	0.1419	0.0375	0.0015	0.1267	0.0163	0.006	0.0037	0.0023	0.0016	0.0311	0.0179	0.0341	0.0638	0.0212	0.0852	5e-04
11	rs117307454	8620053	0.87	0.587631181685492	0.72	1.14588815616863	0.47370705175521	1.05268974973289	0.012	0.0252	0.0294	0.0021	0.176	0.0038	0.0028	0.0523	6e-04	0.1008	0.1419	0.0375	0.0015	0.1268	0.0163	0.006	0.0037	0.0023	0.0016	0.0311	0.0179	0.0341	0.0638	0.0212	0.0852	5e-04
11	rs12290602	8628888	0.87	0.587631181685492	0.72	1.14588815616863	0.465570738901296	1.058186651951	0.0119	0.0253	0.0294	0.0021	0.1758	0.0038	0.0028	0.052	6e-04	0.101	0.142	0.0377	0.0015	0.1271	0.0164	0.0059	0.0036	0.0023	0.0016	0.0314	0.0179	0.0336	0.0637	0.0212	0.0853	5e-04
11	rs4929923	8639200	0.87	0.587631181685492	0.72	1.14588815616863	0.445382375037366	1.14980363405575	0.0119	0.0254	0.0295	0.0021	0.1756	0.0037	0.0028	0.0514	6e-04	0.1014	0.1424	0.0379	0.0014	0.1276	0.0166	0.0057	0.0034	0.0023	0.0016	0.032	0.0178	0.0326	0.0636	0.0213	0.0855	5e-04
11	rs117879704	8641037	0.87	0.587631181685492	0.72	1.14588815616863	0.438553417759732	1.14865399871549	0.0119	0.0254	0.0294	0.002	0.1757	0.0037	0.0028	0.0514	6e-04	0.1015	0.1424	0.0379	0.0014	0.1275	0.0166	0.0056	0.0034	0.0023	0.0016	0.032	0.0178	0.0326	0.0636	0.0213	0.0855	5e-04
11	rs7947230	8646670	0.87	0.587631181685492	0.72	1.14588815616863	0.435305801639955	1.15555492488954	0.0119	0.0255	0.0294	0.002	0.1758	0.0037	0.0027	0.0514	6e-04	0.1015	0.1425	0.0379	0.0014	0.1273	0.0165	0.0056	0.0034	0.0023	0.0016	0.0321	0.0178	0.0325	0.0636	0.0213	0.0856	5e-04
11	rs7935453	8646763	0.87	0.587631181685492	0.72	1.14588815616863	0.4357184720904	1.15752798744459	0.0118	0.0255	0.0294	0.002	0.1758	0.0037	0.0027	0.0514	6e-04	0.1015	0.1425	0.0379	0.0014	0.1273	0.0165	0.0056	0.0034	0.0023	0.0016	0.0321	0.0178	0.0325	0.0636	0.0213	0.0856	5e-04
11	rs111929730	8647312	0.87	0.587631181685492	0.72	1.14588815616863	0.432951395068936	1.16279244954871	0.0118	0.0255	0.0294	0.002	0.1758	0.0037	0.0027	0.0514	6e-04	0.1015	0.1424	0.0379	0.0014	0.1273	0.0165	0.0056	0.0034	0.0023	0.0016	0.0321	0.0178	0.0325	0.0636	0.0213	0.0855	5e-04
11	rs76016496	8651131	0.87	0.587631181685492	0.72	1.14588815616863	0.439441200334946	1.1657555966195	0.0118	0.0255	0.0294	0.002	0.1759	0.0037	0.0027	0.0513	6e-04	0.1015	0.1423	0.0379	0.0014	0.1274	0.0165	0.0056	0.0034	0.0023	0.0016	0.0321	0.0178	0.0326	0.0636	0.0213	0.0855	5e-04
11	rs9633894	8653359	0.87	0.587631181685492	0.72	1.14588815616863	0.442347462654478	1.16789648950957	0.0118	0.0255	0.0294	0.002	0.1759	0.0037	0.0028	0.0513	6e-04	0.1015	0.1423	0.0379	0.0014	0.1274	0.0165	0.0056	0.0034	0.0023	0.0016	0.0321	0.0178	0.0326	0.0636	0.0213	0.0855	5e-04
11	rs10769936	8654528	0.87	0.587631181685492	0.72	1.14588815616863	0.446336609693356	1.17201557080504	0.0118	0.0255	0.0294	0.002	0.1759	0.0037	0.0028	0.0513	6e-04	0.1015	0.1423	0.038	0.0014	0.1274	0.0165	0.0056	0.0034	0.0023	0.0016	0.0321	0.0178	0.0326	0.0636	0.0213	0.0855	5e-04
11	rs12295729	8659404	0.87	0.587631181685492	0.72	1.14588815616863	0.437016694658879	1.15243215235021	0.0118	0.0255	0.0294	0.002	0.1758	0.0036	0.0028	0.0513	6e-04	0.1016	0.1422	0.038	0.0014	0.1274	0.0165	0.0056	0.0034	0.0023	0.0016	0.0321	0.0178	0.0326	0.0636	0.0212	0.0856	5e-04
11	rs77450953	8661751	0.87	0.587631181685492	0.71	1.23153511570326	0.446515640556131	1.13159834750302	0.0118	0.0255	0.0294	0.002	0.1769	0.0036	0.0028	0.0513	6e-04	0.1016	0.1421	0.038	0.0014	0.1272	0.0165	0.0056	0.0034	0.0023	0.0016	0.0321	0.0178	0.0326	0.0637	0.0209	0.0853	5e-04
11	rs61743935	8662649	0.87	0.587631181685492	0.71	1.23153511570326	0.446515640556131	1.13553014906197	0.0118	0.0255	0.0294	0.002	0.1768	0.0036	0.0028	0.0512	6e-04	0.1016	0.1421	0.038	0.0014	0.1272	0.0165	0.0056	0.0034	0.0023	0.0016	0.0321	0.0178	0.0326	0.0637	0.0209	0.0852	5e-04
11	rs35847366	8664019	0.87	0.587631181685492	0.71	1.23153511570326	0.441575492760565	1.11622283328173	0.0118	0.0255	0.0294	0.002	0.1768	0.0036	0.0028	0.0512	6e-04	0.1016	0.1421	0.0379	0.0014	0.1272	0.0165	0.0056	0.0034	0.0023	0.0016	0.0321	0.0178	0.0326	0.0637	0.0209	0.0853	5e-04
11	rs61875910	8666411	0.87	0.587631181685492	0.71	1.23153511570326	0.425459804491758	1.11001816313969	0.0118	0.0255	0.0293	0.002	0.1768	0.0036	0.0028	0.0512	6e-04	0.1015	0.1422	0.038	0.0014	0.1273	0.0165	0.0056	0.0034	0.0023	0.0016	0.0322	0.0178	0.0325	0.0637	0.0208	0.0852	5e-04
11	rs61741649	8668082	0.87	0.587631181685492	0.71	1.23153511570326	0.420347003616331	1.10838641233783	0.0118	0.0255	0.0293	0.002	0.1767	0.0036	0.0028	0.0512	6e-04	0.1015	0.1422	0.038	0.0014	0.1273	0.0165	0.0056	0.0034	0.0023	0.0016	0.0322	0.0178	0.0325	0.0638	0.0208	0.0852	5e-04
11	rs78737968	8673716	0.87	0.587631181685492	0.71	1.23153511570326	0.393114814101647	1.05964261483454	0.0118	0.0255	0.0293	0.002	0.1768	0.0036	0.0028	0.0512	6e-04	0.1015	0.1422	0.038	0.0014	0.1273	0.0165	0.0056	0.0034	0.0023	0.0016	0.0322	0.0178	0.0325	0.0638	0.0208	0.0853	5e-04
11	rs79215488	8677892	0.87	0.587631181685492	0.71	1.23153511570326	0.392051298130605	1.11083420401043	0.0117	0.0256	0.0293	0.002	0.1774	0.0036	0.0028	0.051	6e-04	0.1014	0.1426	0.038	0.0014	0.1274	0.0164	0.0054	0.0033	0.0023	0.0016	0.0322	0.0179	0.0323	0.0639	0.0206	0.0851	5e-04
11	rs12273403	8699294	0.88	0.538208189821859	0.71	1.23153511570326	0.395695661062557	1.05075095498607	0.0115	0.0259	0.0294	0.0018	0.179	0.0034	0.0025	0.051	6e-04	0.1009	0.1425	0.0383	0.0014	0.1282	0.016	0.0049	0.003	0.0022	0.0016	0.032	0.0181	0.032	0.064	0.0203	0.0853	6e-04
11	rs11042035	8700284	0.88	0.538208189821859	0.72	1.14588815616863	0.36539807073304	1.07827948024545	0.0114	0.0261	0.0297	0.0017	0.1794	0.0033	0.0024	0.051	5e-04	0.1007	0.1425	0.039	0.0013	0.1287	0.0156	0.0044	0.0029	0.0022	0.0016	0.0316	0.0181	0.032	0.0642	0.0201	0.0855	6e-04
11	rs118169339	8700326	0.88	0.538208189821859	0.71	1.23153511570326	0.37567112415186	1.08818963812213	0.0114	0.0261	0.0297	0.0016	0.1794	0.0032	0.0024	0.0511	5e-04	0.1007	0.1424	0.039	0.0013	0.1288	0.0156	0.0043	0.0028	0.0022	0.0016	0.0316	0.0181	0.032	0.0643	0.02	0.0855	6e-04
11	rs10840106	8701836	0.88	0.538208189821859	0.71	1.23153511570326	0.411645665683601	1.12734170333434	0.0114	0.0261	0.0297	0.0016	0.1795	0.0032	0.0024	0.0511	5e-04	0.1008	0.1423	0.0391	0.0013	0.1288	0.0156	0.0043	0.0028	0.0022	0.0016	0.0316	0.0181	0.032	0.0643	0.02	0.0855	6e-04
11	rs75984823	8704641	0.88	0.538208189821859	0.71	1.23153511570326	0.422318759349073	1.16015968075175	0.0114	0.0261	0.0297	0.0016	0.1794	0.0032	0.0024	0.0512	5e-04	0.1007	0.1422	0.0391	0.0013	0.1289	0.0155	0.0043	0.0028	0.0022	0.0016	0.0316	0.0181	0.0321	0.0643	0.02	0.0854	6e-04
11	rs3365	8704711	0.88	0.538208189821859	0.71	1.23153511570326	0.423248233030254	1.1613113849247	0.0114	0.0261	0.0297	0.0016	0.1794	0.0033	0.0024	0.0512	5e-04	0.1007	0.1422	0.0391	0.0013	0.1289	0.0155	0.0043	0.0028	0.0022	0.0016	0.0316	0.0181	0.0321	0.0643	0.02	0.0854	6e-04
11	rs61875926	8705528	0.88	0.538208189821859	0.71	1.23153511570326	0.42249295824545	1.12456009725546	0.0114	0.0262	0.0297	0.0016	0.1794	0.0033	0.0024	0.0512	5e-04	0.1008	0.1422	0.0391	0.0013	0.1289	0.0155	0.0043	0.0028	0.0022	0.0016	0.0316	0.0181	0.0321	0.0643	0.02	0.0854	6e-04
11	rs74735701	8708160	0.88	0.538208189821859	0.71	1.23153511570326	0.415725710792996	1.073736218826	0.0114	0.0262	0.0297	0.0016	0.1794	0.0033	0.0024	0.0513	5e-04	0.1008	0.1421	0.0392	0.0013	0.129	0.0154	0.0043	0.0028	0.0022	0.0016	0.0316	0.0182	0.0321	0.0643	0.0199	0.0855	6e-04
11	rs35957960	8708527	0.88	0.538208189821859	0.71	1.23153511570326	0.420289080336486	1.07925350128223	0.0114	0.0262	0.0297	0.0016	0.1794	0.0033	0.0024	0.0513	5e-04	0.1008	0.1421	0.0392	0.0013	0.129	0.0154	0.0043	0.0028	0.0022	0.0016	0.0316	0.0182	0.0321	0.0643	0.0199	0.0855	6e-04
11	rs10769941	8710244	0.88	0.538208189821859	0.71	1.23153511570326	0.419941624132426	1.09486000115397	0.0114	0.0262	0.0297	0.0016	0.1793	0.0032	0.0024	0.0513	5e-04	0.1009	0.142	0.0392	0.0013	0.129	0.0155	0.0043	0.0028	0.0022	0.0016	0.0316	0.0182	0.032	0.0643	0.0198	0.0855	6e-04
11	rs10840112	8710511	0.88	0.538208189821859	0.71	1.23153511570326	0.41555290791537	1.08396357537215	0.0114	0.0262	0.0297	0.0016	0.1793	0.0033	0.0024	0.0513	5e-04	0.1009	0.142	0.0392	0.0013	0.129	0.0155	0.0043	0.0028	0.0022	0.0016	0.0316	0.0182	0.032	0.0643	0.0198	0.0855	6e-04
11	rs75868796	8712173	0.88	0.538208189821859	0.71	1.23153511570326	0.397439728393699	1.09225603421543	0.0114	0.0262	0.0298	0.0016	0.1792	0.0032	0.0024	0.0513	5e-04	0.1009	0.142	0.0392	0.0013	0.1291	0.0155	0.0043	0.0028	0.0022	0.0016	0.0315	0.0182	0.0321	0.0644	0.0198	0.0855	6e-04
11	rs117098258	8712779	0.88	0.538208189821859	0.71	1.23153511570326	0.388256953241942	1.08526357699466	0.0114	0.0262	0.0298	0.0016	0.1792	0.0032	0.0024	0.0513	5e-04	0.1008	0.142	0.0392	0.0013	0.1291	0.0155	0.0043	0.0029	0.0022	0.0016	0.0315	0.0182	0.0321	0.0643	0.0198	0.0855	6e-04
11	rs75105504	8719262	0.88	0.538208189821859	0.71	1.23153511570326	0.418090942058749	1.10104901192302	0.0113	0.0262	0.0298	0.0016	0.1794	0.0032	0.0024	0.0512	5e-04	0.1008	0.1418	0.0393	0.0013	0.1293	0.0154	0.0043	0.0029	0.0022	0.0016	0.0314	0.0182	0.032	0.0643	0.0197	0.0857	6e-04
11	rs12290299	8723431	0.88	0.538208189821859	0.71	1.23153511570326	0.433362960152103	1.09958261127868	0.0112	0.0263	0.0298	0.0016	0.1795	0.0032	0.0025	0.0511	5e-04	0.1008	0.1417	0.0393	0.0014	0.1295	0.0153	0.0043	0.0029	0.0022	0.0016	0.0312	0.0182	0.032	0.0643	0.0196	0.0858	6e-04
11	rs72858217	8727959	0.88	0.538208189821859	0.71	1.23153511570326	0.447291849042079	1.10822326154746	0.0111	0.0264	0.0298	0.0017	0.1797	0.0031	0.0025	0.0509	5e-04	0.101	0.1415	0.0393	0.0014	0.1297	0.0152	0.0043	0.003	0.0022	0.0016	0.0311	0.0182	0.0319	0.0643	0.0195	0.0859	6e-04
11	rs11042044	8730167	0.88	0.538208189821859	0.71	1.23153511570326	0.45100288242129	1.14504221522656	0.0111	0.0264	0.0299	0.0017	0.1798	0.0031	0.0026	0.0508	6e-04	0.101	0.1415	0.0393	0.0014	0.1298	0.0152	0.0043	0.003	0.0022	0.0016	0.031	0.0182	0.0319	0.0642	0.0194	0.0859	6e-04
11	rs117396370	8731752	0.88	0.538208189821859	0.71	1.23153511570326	0.452203202064073	1.15111775759325	0.0111	0.0264	0.0299	0.0017	0.18	0.0031	0.0026	0.0508	6e-04	0.101	0.1414	0.0394	0.0014	0.1299	0.0152	0.0042	0.0031	0.0022	0.0016	0.0309	0.0182	0.0318	0.0642	0.0194	0.086	6e-04
11	rs931756	8735662	0.88	0.538208189821859	0.71	1.23153511570326	0.478881081143062	1.17580741875205	0.011	0.0265	0.03	0.0017	0.1802	0.0031	0.0026	0.0506	6e-04	0.101	0.1412	0.0394	0.0014	0.13	0.0151	0.0043	0.0031	0.0022	0.0016	0.0309	0.0182	0.0318	0.0642	0.0192	0.0861	7e-04
11	rs10840114	8736695	0.88	0.538208189821859	0.71	1.23153511570326	0.47315431059198	1.19479934390508	0.011	0.0265	0.0299	0.0018	0.1806	0.0032	0.0027	0.0506	6e-04	0.101	0.1407	0.0396	0.0014	0.1302	0.015	0.0043	0.0032	0.0022	0.0016	0.0306	0.0181	0.0317	0.0639	0.019	0.0863	6e-04
11	rs4061049	8737724	0.88	0.538208189821859	0.71	1.23153511570326	0.477153373484346	1.21086046007381	0.0109	0.0269	0.0299	0.0019	0.181	0.0032	0.0028	0.0504	6e-04	0.1008	0.1404	0.0396	0.0013	0.1314	0.0148	0.0042	0.0033	0.0022	0.0017	0.0303	0.018	0.0312	0.0633	0.0187	0.0868	7e-04
11	rs4061048	8737750	0.88	0.538208189821859	0.71	1.23153511570326	0.47918991904946	1.20572340202729	0.0109	0.0269	0.0299	0.0019	0.181	0.0032	0.0028	0.0504	6e-04	0.1008	0.1404	0.0396	0.0013	0.1315	0.0148	0.0042	0.0033	0.0022	0.0017	0.0303	0.018	0.0312	0.0632	0.0187	0.0868	7e-04
11	rs56797102	8739821	0.89	0.491600132839596	0.71	1.23153511570326	0.51266265099507	1.162298723602	0.0107	0.0274	0.0299	0.002	0.1817	0.0032	0.0028	0.05	5e-04	0.1005	0.1402	0.0394	0.0013	0.133	0.0146	0.0041	0.0035	0.0021	0.0017	0.0305	0.018	0.0307	0.0624	0.0181	0.0875	6e-04
11	rs77558048	8745203	0.89	0.491600132839596	0.71	1.23153511570326	0.477523341538359	0.810205124968189	0.0104	0.0283	0.03	0.002	0.1817	0.0029	0.0029	0.05	4e-04	0.1004	0.1405	0.0387	0.0012	0.1354	0.0139	0.0037	0.0036	0.002	0.0018	0.0316	0.0178	0.0297	0.0604	0.017	0.0893	6e-04
11	rs117582149	8745413	0.89	0.491600132839596	0.71	1.23153511570326	0.477461670534067	0.801014799314862	0.0104	0.0283	0.03	0.002	0.1817	0.0029	0.0029	0.05	4e-04	0.1004	0.1405	0.0387	0.0012	0.1355	0.0139	0.0037	0.0036	0.002	0.0018	0.0316	0.0178	0.0297	0.0604	0.017	0.0893	6e-04
11	rs7110224	8747977	0.89	0.491600132839596	0.71	1.23153511570326	0.475551786842356	0.770543186569495	0.0104	0.0283	0.03	0.002	0.1817	0.0029	0.0029	0.05	4e-04	0.1004	0.1405	0.0386	0.0012	0.1357	0.0139	0.0037	0.0036	0.002	0.0018	0.0316	0.0178	0.0296	0.0603	0.0169	0.0894	6e-04
11	rs3812762	8751640	0.89	0.491600132839596	0.71	1.23153511570326	0.554609922626449	0.803004149359432	0.0103	0.0284	0.03	0.002	0.1817	0.0029	0.003	0.05	4e-04	0.1003	0.1404	0.0385	0.0012	0.136	0.0138	0.0037	0.0037	0.002	0.0018	0.0317	0.0178	0.0295	0.0601	0.0169	0.0896	6e-04
11	rs3794153	8751889	0.89	0.491600132839596	0.71	1.23153511570326	0.582961502064394	0.84254359773918	0.0103	0.0284	0.03	0.002	0.1817	0.0029	0.003	0.05	4e-04	0.1003	0.1404	0.0385	0.0012	0.136	0.0138	0.0037	0.0037	0.002	0.0018	0.0317	0.0178	0.0295	0.0601	0.0169	0.0897	6e-04
11	rs61751342	8752598	0.89	0.491600132839596	0.71	1.23153511570326	0.592080113402297	0.833277037244739	0.0103	0.0284	0.03	0.002	0.1823	0.0028	0.003	0.0501	4e-04	0.1002	0.1404	0.0385	0.0011	0.1361	0.0137	0.0037	0.0037	0.002	0.0018	0.0317	0.0178	0.0294	0.0599	0.0168	0.0897	6e-04
11	rs76247475	8760078	0.9	0.447749409690379	0.71	1.23153511570326	0.603122694760574	0.829422295009096	0.0103	0.0284	0.0296	0.002	0.1832	0.0029	0.003	0.0504	4e-04	0.0999	0.1405	0.0384	0.0011	0.1365	0.0138	0.0036	0.0039	0.002	0.0018	0.032	0.0178	0.0294	0.0587	0.0167	0.0897	6e-04
11	rs12296005	8762162	0.9	0.447749409690379	0.71	1.23153511570326	0.608437217211711	0.832043113241892	0.0103	0.0285	0.0295	0.002	0.1833	0.0029	0.003	0.0504	4e-04	0.0999	0.1406	0.0384	0.0011	0.1365	0.0138	0.0036	0.0038	0.002	0.0019	0.032	0.0178	0.0294	0.0585	0.0167	0.0897	6e-04
11	rs72858257	8763228	0.9	0.447749409690379	0.71	1.23153511570326	0.605052761621817	0.83945237278846	0.0103	0.0284	0.0295	0.002	0.1833	0.0029	0.003	0.0504	4e-04	0.0999	0.1406	0.0384	0.0011	0.1365	0.0138	0.0036	0.0038	0.002	0.0019	0.032	0.0178	0.0294	0.0585	0.0167	0.0897	6e-04
11	rs72858272	8777654	0.9	0.447749409690379	0.71	1.23153511570326	0.62668080652609	0.848578265638694	0.0102	0.0285	0.0295	0.0019	0.1835	0.0029	0.0029	0.0503	4e-04	0.0998	0.1404	0.0384	0.0012	0.1369	0.0138	0.0036	0.0039	0.002	0.0019	0.0322	0.0178	0.0293	0.0585	0.0166	0.0896	6e-04
11	rs12795943	8782754	0.9	0.447749409690379	0.71	1.23153511570326	0.62997962405543	0.859432022600336	0.0102	0.0285	0.0295	0.002	0.1835	0.0029	0.0029	0.0503	4e-04	0.0998	0.1404	0.0384	0.0012	0.1369	0.0138	0.0036	0.0039	0.002	0.0019	0.0322	0.0178	0.0293	0.0585	0.0166	0.0896	6e-04
11	rs3763920	8808587	0.9	0.447749409690379	0.71	1.23153511570326	0.623040284655564	0.813273487900691	0.0102	0.0285	0.0294	0.002	0.1836	0.0029	0.0029	0.0502	4e-04	0.0997	0.1404	0.0383	0.0012	0.1371	0.0138	0.0036	0.0039	0.002	0.0019	0.0323	0.0178	0.0294	0.0584	0.0166	0.0895	6e-04
11	rs56158708	8812517	0.9	0.447749409690379	0.71	1.23153511570326	0.615232186963171	0.803157219653106	0.0102	0.0285	0.0294	0.0019	0.1837	0.0029	0.0028	0.0503	4e-04	0.0996	0.1403	0.0383	0.0012	0.1372	0.0138	0.0036	0.0038	0.0021	0.0019	0.0324	0.0178	0.0293	0.0584	0.0166	0.0895	6e-04
11	rs17337580	8819939	0.9	0.447749409690379	0.71	1.23153511570326	0.616623176223949	0.806219923748871	0.0102	0.0285	0.0294	0.0019	0.1838	0.0029	0.0028	0.0503	4e-04	0.0994	0.1402	0.0383	0.0012	0.1375	0.0137	0.0036	0.0038	0.0021	0.0019	0.0326	0.0177	0.0293	0.0584	0.0166	0.0895	6e-04
11	rs4082668	8822601	0.9	0.447749409690379	0.71	1.23153511570326	0.612801428627499	0.796580801677904	0.0102	0.0285	0.0294	0.0019	0.1838	0.0029	0.0028	0.0503	4e-04	0.0994	0.1402	0.0383	0.0012	0.1375	0.0137	0.0036	0.0038	0.0021	0.0019	0.0326	0.0177	0.0293	0.0584	0.0166	0.0895	6e-04
11	rs10840128	8826779	0.9	0.447749409690379	0.71	1.23153511570326	0.591056110710179	0.779505931509059	0.0103	0.0287	0.0295	0.0019	0.1842	0.0029	0.0027	0.0501	5e-04	0.0988	0.1398	0.0383	0.0012	0.1372	0.0136	0.0034	0.0038	0.0021	0.0019	0.0328	0.0176	0.0292	0.0584	0.0169	0.09	7e-04
11	rs34417491	8828017	0.9	0.447749409690379	0.71	1.23153511570326	0.595978808661822	0.784680998929603	0.0103	0.0287	0.0295	0.0019	0.1843	0.0028	0.0027	0.0501	5e-04	0.0989	0.14	0.0382	0.0012	0.1373	0.0136	0.0034	0.0037	0.0021	0.0019	0.0328	0.0176	0.0292	0.0584	0.0169	0.0899	7e-04
11	rs2292049	8829168	0.9	0.447749409690379	0.71	1.23153511570326	0.592558262355943	0.780570785671649	0.0103	0.0287	0.0295	0.0019	0.1843	0.0028	0.0027	0.0501	5e-04	0.0989	0.1401	0.0382	0.0012	0.1373	0.0136	0.0034	0.0037	0.0021	0.0019	0.0328	0.0176	0.0291	0.0584	0.0168	0.0899	7e-04
11	rs112982399	8834224	0.9	0.447749409690379	0.71	1.23153511570326	0.601539411201009	0.779810143696958	0.0103	0.0287	0.0294	0.002	0.1843	0.0029	0.0028	0.0501	5e-04	0.0989	0.1401	0.0382	0.0012	0.1373	0.0136	0.0036	0.0038	0.0021	0.0018	0.0327	0.0176	0.0291	0.0582	0.0168	0.0898	7e-04
11	rs11042082	8839229	0.9	0.447749409690379	0.71	1.23153511570326	0.615997052546505	0.768116469996554	0.0103	0.0287	0.0292	0.0022	0.1844	0.003	0.0029	0.05	5e-04	0.0988	0.1403	0.0381	0.0012	0.1375	0.0135	0.0039	0.0041	0.0021	0.0018	0.0326	0.0176	0.0291	0.058	0.0166	0.0896	7e-04
11	rs34023999	8839379	0.9	0.447749409690379	0.71	1.23153511570326	0.615232186963171	0.769936352466618	0.0103	0.0287	0.0292	0.0022	0.1844	0.003	0.0029	0.05	5e-04	0.0988	0.1403	0.0381	0.0012	0.1375	0.0135	0.0039	0.0041	0.0021	0.0018	0.0326	0.0176	0.0291	0.058	0.0166	0.0896	7e-04
11	rs74928621	8852014	0.9	0.447749409690379	0.71	1.23153511570326	0.593651845513822	0.789863388378083	0.0102	0.0287	0.029	0.0021	0.1842	0.003	0.0029	0.05	5e-04	0.0989	0.1404	0.0382	0.0012	0.1377	0.0136	0.0038	0.004	0.0022	0.0018	0.0326	0.0176	0.0291	0.0577	0.0167	0.0894	8e-04
11	rs117412188	8857329	0.9	0.447749409690379	0.71	1.23153511570326	0.589214976423845	0.792762601011098	0.0102	0.0287	0.029	0.0021	0.1841	0.003	0.0029	0.0501	5e-04	0.0989	0.1405	0.0382	0.0012	0.1379	0.0137	0.0038	0.004	0.0022	0.0018	0.0326	0.0176	0.0291	0.0576	0.0167	0.0894	8e-04
11	rs4910068	8874075	0.9	0.447749409690379	0.71	1.23153511570326	0.59748673467706	0.820801291799713	0.0101	0.0285	0.0289	0.0022	0.1838	0.003	0.0029	0.0503	4e-04	0.0992	0.141	0.0385	0.0012	0.1386	0.0139	0.0037	0.004	0.0022	0.0018	0.0327	0.0178	0.0291	0.0564	0.0168	0.0884	8e-04
11	rs72851528	8875294	0.9	0.447749409690379	0.71	1.23153511570326	0.600989154196179	0.819571265757855	0.0101	0.0285	0.0289	0.0022	0.1838	0.003	0.0029	0.0503	4e-04	0.0991	0.141	0.0385	0.0012	0.1386	0.0139	0.0037	0.004	0.0022	0.0018	0.0327	0.0178	0.0292	0.0564	0.0168	0.0884	8e-04
11	rs2742552	8876852	0.9	0.447749409690379	0.71	1.23153511570326	0.613495479753056	0.831117921133743	0.0101	0.0285	0.0289	0.0022	0.1838	0.003	0.0029	0.0503	4e-04	0.0991	0.1411	0.0385	0.0012	0.1386	0.0139	0.0037	0.004	0.0022	0.0018	0.0327	0.0178	0.0292	0.0565	0.0168	0.0884	8e-04
11	rs76640038	8878635	0.9	0.447749409690379	0.71	1.23153511570326	0.607469342413946	0.815576365182048	0.0101	0.0284	0.0289	0.0022	0.1838	0.003	0.0029	0.0503	4e-04	0.0992	0.1411	0.0386	0.0012	0.1386	0.0139	0.0037	0.004	0.0022	0.0018	0.0327	0.0178	0.0292	0.0564	0.0168	0.0884	8e-04
11	rs34105455	8903943	0.9	0.447749409690379	0.71	1.23153511570326	0.629487809121307	0.85819015245219	0.0102	0.0283	0.0291	0.0022	0.1836	0.003	0.0029	0.0503	4e-04	0.0999	0.141	0.0387	0.0012	0.1383	0.014	0.0036	0.0041	0.0022	0.0017	0.0328	0.0178	0.0292	0.0561	0.017	0.0881	8e-04
11	rs982273	8906862	0.9	0.447749409690379	0.71	1.23153511570326	0.631456121564346	0.86036366807932	0.0102	0.0283	0.0291	0.0022	0.1835	0.003	0.0029	0.0502	4e-04	0.0999	0.1409	0.0388	0.0012	0.1383	0.014	0.0036	0.0041	0.0022	0.0017	0.0328	0.0178	0.0292	0.0561	0.0171	0.0881	8e-04
11	rs11042118	8928791	0.9	0.447749409690379	0.71	1.23153511570326	0.632089389388768	0.853846528860146	0.0101	0.0284	0.0292	0.0022	0.1832	0.003	0.0029	0.0502	4e-04	0.1004	0.1406	0.0387	0.0012	0.1381	0.014	0.0035	0.0042	0.0022	0.0017	0.033	0.0179	0.0292	0.056	0.0175	0.0879	8e-04
11	rs1133833	8933064	0.9	0.447749409690379	0.71	1.23153511570326	0.618503298950854	0.863781478615467	0.0101	0.0284	0.0292	0.0021	0.1832	0.003	0.0029	0.0503	5e-04	0.1005	0.1406	0.0387	0.0012	0.1381	0.0141	0.0035	0.0042	0.0022	0.0017	0.0331	0.0179	0.0292	0.0559	0.0177	0.0875	8e-04
11	rs35131475	8936464	0.9	0.447749409690379	0.71	1.23153511570326	0.60822975573138	0.848733118125955	0.0101	0.0284	0.0292	0.0021	0.1832	0.003	0.0029	0.0503	5e-04	0.1005	0.1407	0.0387	0.0012	0.138	0.0141	0.0034	0.0041	0.0022	0.0017	0.0331	0.0179	0.0293	0.0559	0.0177	0.0873	8e-04
11	rs2653601	8942942	0.9	0.447749409690379	0.71	1.23153511570326	0.606433121391866	0.849197710718333	0.0101	0.0284	0.0292	0.0021	0.1831	0.003	0.0029	0.0504	5e-04	0.1006	0.1408	0.0387	0.0012	0.1379	0.0141	0.0034	0.0041	0.0022	0.0017	0.0332	0.018	0.0293	0.056	0.0177	0.0871	8e-04
11	rs2568023	8942999	0.9	0.447749409690379	0.7	1.32097605551375	0.606364068972864	0.849042840666859	0.0101	0.0284	0.0292	0.0021	0.1831	0.003	0.0029	0.0504	5e-04	0.1006	0.1408	0.0387	0.0012	0.1379	0.0141	0.0034	0.0041	0.0022	0.0017	0.0332	0.018	0.0293	0.056	0.0177	0.0871	8e-04
11	rs2653588	8947021	0.9	0.447749409690379	0.7	1.32097605551375	0.607607566791926	0.847649273747928	0.0101	0.0284	0.0293	0.0021	0.1831	0.003	0.0029	0.0504	5e-04	0.1006	0.1409	0.0387	0.0012	0.1379	0.0141	0.0034	0.0041	0.0022	0.0017	0.0332	0.018	0.0293	0.056	0.0177	0.087	8e-04
11	rs11042127	8947586	0.9	0.447749409690379	0.7	1.32097605551375	0.610582892850224	0.848268578235953	0.0101	0.0284	0.0293	0.0021	0.1831	0.003	0.0029	0.0504	5e-04	0.1006	0.1409	0.0387	0.0012	0.1379	0.0141	0.0034	0.0041	0.0022	0.0017	0.0332	0.018	0.0293	0.056	0.0177	0.087	8e-04
11	rs79360333	8954004	0.9	0.447749409690379	0.71	1.23153511570326	0.604087372683667	0.829114077220588	0.0101	0.0284	0.0293	0.0021	0.1831	0.003	0.0029	0.0504	5e-04	0.1006	0.1409	0.0387	0.0012	0.1379	0.0141	0.0034	0.0041	0.0022	0.0017	0.0332	0.018	0.0293	0.056	0.0177	0.087	8e-04
11	rs2742495	8965698	0.91	0.406594937265203	0.72	1.14588815616863	0.60463893646433	0.828189567786197	0.0101	0.0284	0.0292	0.0021	0.1829	0.0031	0.0029	0.0505	5e-04	0.1005	0.141	0.0386	0.0012	0.1378	0.0141	0.0033	0.0041	0.0022	0.0018	0.0332	0.0181	0.0292	0.056	0.0177	0.087	8e-04
11	rs112726596	8970780	0.91	0.406594937265203	0.72	1.14588815616863	0.596869642861644	0.826033219856132	0.0101	0.0284	0.0292	0.0021	0.1829	0.0031	0.0029	0.0505	5e-04	0.1004	0.141	0.0386	0.0012	0.1378	0.0141	0.0033	0.0041	0.0022	0.0018	0.0333	0.0181	0.0292	0.056	0.0177	0.087	8e-04
11	rs2252102	8998158	0.91	0.406594937265203	0.72	1.14588815616863	0.593241642405578	0.787118861259379	0.0102	0.0285	0.0291	0.0022	0.1827	0.0031	0.0029	0.0505	6e-04	0.0997	0.1409	0.0387	0.0013	0.1377	0.0139	0.0034	0.0042	0.0023	0.0019	0.0335	0.0182	0.0291	0.056	0.0179	0.087	9e-04
11	rs11042148	9008674	0.91	0.406594937265203	0.72	1.14588815616863	0.604087372683667	0.795664077124631	0.0101	0.0285	0.0291	0.0022	0.1827	0.0032	0.0029	0.0505	5e-04	0.0998	0.1409	0.0388	0.0012	0.1377	0.0139	0.0034	0.0042	0.0023	0.0018	0.0335	0.0182	0.0291	0.056	0.0178	0.087	9e-04
11	rs10769979	9010659	0.91	0.406594937265203	0.72	1.14588815616863	0.605604731543276	0.793373250261849	0.0101	0.0285	0.0291	0.0022	0.1828	0.0032	0.0029	0.0504	5e-04	0.1	0.1408	0.0389	0.0012	0.1377	0.0139	0.0034	0.0042	0.0023	0.0018	0.0335	0.0182	0.0291	0.056	0.0178	0.087	9e-04
11	rs7479407	9023421	0.91	0.406594937265203	0.72	1.14588815616863	0.600232930500531	0.798720698822564	0.0101	0.0286	0.0291	0.0022	0.1829	0.0031	0.0029	0.0503	5e-04	0.0999	0.1408	0.0389	0.0012	0.1377	0.0139	0.0034	0.0041	0.0022	0.0018	0.0336	0.0183	0.0292	0.056	0.0177	0.087	8e-04
11	rs76060406	9026949	0.91	0.406594937265203	0.74	0.985826031678479	0.589010570361651	0.783767218326635	0.0101	0.0286	0.0291	0.0022	0.1828	0.0032	0.0029	0.0503	5e-04	0.0999	0.1408	0.0389	0.0012	0.1377	0.0138	0.0034	0.0041	0.0022	0.0018	0.0336	0.0182	0.0292	0.0561	0.0177	0.087	8e-04
11	rs117757897	9038921	0.91	0.406594937265203	0.76	0.840461917458717	0.556930677891714	0.727269722868227	0.0101	0.0286	0.029	0.0022	0.1828	0.0032	0.0029	0.0502	6e-04	0.0995	0.1408	0.0389	0.0012	0.138	0.0138	0.0034	0.0041	0.0022	0.0019	0.0337	0.0185	0.0291	0.0562	0.0178	0.0868	9e-04
11	rs77110723	9043825	0.91	0.406594937265203	0.76	0.840461917458717	0.565189359948219	0.727269722868227	0.0101	0.0286	0.029	0.0022	0.1827	0.0032	0.0029	0.0502	6e-04	0.0994	0.1408	0.0389	0.0013	0.1382	0.0138	0.0034	0.0041	0.0022	0.0019	0.0337	0.0185	0.0291	0.0563	0.0178	0.0867	9e-04
11	rs1110216	9045960	0.91	0.406594937265203	0.76	0.840461917458717	0.565924734785742	0.730267444865262	0.0101	0.0286	0.029	0.0022	0.1827	0.0032	0.0029	0.0501	6e-04	0.0993	0.1408	0.0388	0.0013	0.1382	0.0138	0.0034	0.0041	0.0022	0.0019	0.0337	0.0185	0.0291	0.0563	0.0178	0.0867	9e-04
11	rs75827406	9046805	0.91	0.406594937265203	0.75	0.911329023803182	0.563186067453059	0.732817645779627	0.0101	0.0286	0.029	0.0022	0.1827	0.0032	0.0029	0.0501	6e-04	0.0993	0.1408	0.0388	0.0013	0.1383	0.0137	0.0034	0.0041	0.0022	0.0019	0.0337	0.0185	0.0292	0.0563	0.0178	0.0866	9e-04
11	rs3751057	9051475	0.91	0.406594937265203	0.75	0.911329023803182	0.570614868181542	0.726370937834174	0.0101	0.0287	0.0289	0.0023	0.1826	0.0032	0.0029	0.0501	6e-04	0.0991	0.1409	0.0388	0.0013	0.1385	0.0137	0.0034	0.0041	0.0023	0.002	0.0337	0.0185	0.0293	0.0564	0.0178	0.0863	9e-04
11	rs118147051	9052854	0.91	0.406594937265203	0.75	0.911329023803182	0.566794390926768	0.721581577076883	0.0101	0.0287	0.0288	0.0023	0.1827	0.0032	0.003	0.0501	6e-04	0.099	0.1409	0.0387	0.0013	0.1385	0.0137	0.0034	0.0041	0.0023	0.002	0.0337	0.0185	0.0294	0.0565	0.0177	0.0862	9e-04
11	rs3794150	9054934	0.91	0.406594937265203	0.75	0.911329023803182	0.563853461532015	0.71829297141141	0.0101	0.0287	0.0288	0.0023	0.1827	0.0032	0.003	0.0501	6e-04	0.099	0.141	0.0387	0.0013	0.1386	0.0137	0.0034	0.0041	0.0023	0.002	0.0337	0.0185	0.0294	0.0565	0.0177	0.0861	9e-04
11	rs10743099	9066476	0.91	0.406594937265203	0.76	0.840461917458717	0.565055703511878	0.700414324564901	0.0101	0.0287	0.0287	0.0024	0.183	0.0032	0.003	0.05	7e-04	0.0983	0.1416	0.0388	0.0014	0.1389	0.0138	0.0034	0.004	0.0024	0.002	0.0336	0.0186	0.0295	0.0563	0.0178	0.0854	9e-04
11	rs79274828	9067267	0.91	0.406594937265203	0.76	0.840461917458717	0.55163278835768	0.681013155697473	0.0101	0.0287	0.0287	0.0024	0.183	0.0032	0.003	0.0499	7e-04	0.0983	0.1416	0.0388	0.0014	0.1389	0.0138	0.0034	0.004	0.0024	0.002	0.0336	0.0186	0.0295	0.0564	0.0178	0.0854	9e-04
11	rs72550808	9068979	0.91	0.406594937265203	0.76	0.840461917458717	0.499722898442719	0.659537491400235	0.0103	0.0289	0.0285	0.0027	0.1827	0.0032	0.003	0.0497	7e-04	0.0981	0.142	0.0387	0.0014	0.1391	0.0137	0.0034	0.0039	0.0022	0.002	0.0336	0.0185	0.0294	0.0566	0.0177	0.0851	9e-04
11	rs3751055	9069046	0.91	0.406594937265203	0.76	0.840461917458717	0.496575620809234	0.651780745892723	0.0103	0.0289	0.0285	0.0027	0.1826	0.0032	0.003	0.0497	7e-04	0.0981	0.142	0.0387	0.0014	0.1391	0.0137	0.0034	0.0039	0.0022	0.002	0.0336	0.0185	0.0294	0.0566	0.0177	0.0851	9e-04
11	rs74489796	9073835	0.92	0.368072033098782	0.76	0.840461917458717	0.370434897877631	0.572444401878954	0.0109	0.0289	0.0281	0.0026	0.1797	0.0032	0.0029	0.0498	9e-04	0.0979	0.1443	0.0386	0.0015	0.1394	0.0136	0.0032	0.0036	0.0019	0.0022	0.0338	0.0182	0.0296	0.058	0.0177	0.0845	0.001
11	rs3763903	9075058	0.92	0.368072033098782	0.76	0.840461917458717	0.363673123403832	0.568196299063306	0.0109	0.0289	0.0281	0.0026	0.1796	0.0032	0.0029	0.0499	9e-04	0.0979	0.1444	0.0386	0.0015	0.1394	0.0136	0.0032	0.0036	0.0018	0.0022	0.0338	0.0182	0.0296	0.0581	0.0177	0.0845	0.001
11	rs34191466	9078676	0.92	0.368072033098782	0.76	0.840461917458717	0.369403004889658	0.566357846757631	0.011	0.0289	0.028	0.0026	0.1795	0.0032	0.0029	0.0499	9e-04	0.0978	0.1445	0.0387	0.0015	0.1395	0.0136	0.0032	0.0036	0.0019	0.0022	0.0338	0.0182	0.0296	0.0581	0.0177	0.0845	0.001
11	rs12273657	9080554	0.92	0.368072033098782	0.76	0.840461917458717	0.3554835538104	0.568479266529112	0.011	0.0289	0.028	0.0026	0.1794	0.0032	0.0029	0.0498	9e-04	0.0978	0.1445	0.0386	0.0015	0.1395	0.0136	0.0032	0.0035	0.0019	0.0022	0.0338	0.0182	0.0296	0.0581	0.0177	0.0844	0.001
11	rs117920820	9081299	0.92	0.368072033098782	0.76	0.840461917458717	0.352457043581298	0.569753043920413	0.011	0.0289	0.0281	0.0026	0.1794	0.0032	0.0029	0.0498	9e-04	0.0978	0.1445	0.0386	0.0015	0.1395	0.0136	0.0032	0.0035	0.0019	0.0022	0.0338	0.0182	0.0296	0.0581	0.0177	0.0844	0.001
11	rs72632954	9084461	0.92	0.368072033098782	0.76	0.840461917458717	0.305562701393232	0.526564590163314	0.0113	0.0285	0.0276	0.0027	0.1789	0.0032	0.0029	0.0497	9e-04	0.0971	0.1456	0.0384	0.0016	0.1411	0.0134	0.0031	0.0034	0.0019	0.0021	0.0341	0.0178	0.0297	0.0596	0.0179	0.0828	9e-04
11	rs117257182	9084515	0.92	0.368072033098782	0.76	0.840461917458717	0.294508246906809	0.519357139682477	0.0113	0.0285	0.0275	0.0027	0.1789	0.0032	0.0029	0.0497	9e-04	0.0971	0.1455	0.0383	0.0016	0.1412	0.0134	0.0031	0.0034	0.0019	0.0021	0.0341	0.0177	0.0297	0.0596	0.0179	0.0828	9e-04
11	rs75871268	9086219	0.92	0.368072033098782	0.76	0.840461917458717	0.272494776224492	0.505155116280496	0.0114	0.0287	0.0275	0.0028	0.1787	0.0034	0.0028	0.0494	9e-04	0.0962	0.1458	0.0376	0.0017	0.1431	0.0136	0.003	0.0033	0.0018	0.0021	0.0342	0.0178	0.0294	0.0597	0.0183	0.0819	9e-04
11	rs2003906	9087533	0.92	0.368072033098782	0.76	0.840461917458717	0.275138151568801	0.505155116280496	0.0116	0.0288	0.0274	0.0028	0.1787	0.0035	0.0028	0.0492	9e-04	0.0956	0.146	0.0371	0.0018	0.1446	0.0136	0.0029	0.0033	0.0018	0.0021	0.0343	0.0177	0.029	0.0597	0.0187	0.0811	9e-04
11	rs4910431	9088645	0.92	0.368072033098782	0.76	0.840461917458717	0.270003227415269	0.526148099722774	0.0118	0.0287	0.0273	0.0029	0.179	0.0035	0.0028	0.049	9e-04	0.0951	0.1458	0.037	0.0018	0.1454	0.0137	0.0029	0.0033	0.0018	0.0021	0.0344	0.0177	0.0289	0.0596	0.0188	0.081	9e-04
11	rs7107892	9089120	0.92	0.368072033098782	0.76	0.840461917458717	0.232505090296281	0.48275096000509	0.0119	0.0287	0.0271	0.003	0.1791	0.0036	0.003	0.0487	8e-04	0.095	0.1435	0.0367	0.0018	0.1462	0.0142	0.0029	0.0033	0.0018	0.002	0.0351	0.0177	0.0291	0.0596	0.0189	0.0816	9e-04
11	rs56277831	9089554	0.92	0.368072033098782	0.76	0.840461917458717	0.227489024794648	0.484381419012893	0.0119	0.0287	0.0269	0.003	0.1792	0.0036	0.003	0.0487	8e-04	0.0949	0.1415	0.0367	0.0018	0.1468	0.0143	0.0027	0.0032	0.0018	0.002	0.0355	0.0177	0.0297	0.0596	0.0188	0.0822	8e-04
11	rs74419194	9092711	0.92	0.368072033098782	0.76	0.840461917458717	0.214423775143532	0.513829984744972	0.012	0.0285	0.0268	0.0029	0.1795	0.0036	0.0031	0.0485	8e-04	0.0947	0.1407	0.0366	0.0018	0.1475	0.0142	0.0027	0.0031	0.0017	0.002	0.0358	0.0175	0.0297	0.0592	0.0191	0.0831	8e-04
11	rs7396889	9094508	0.92	0.368072033098782	0.76	0.840461917458717	0.219688410664473	0.524066885930117	0.0121	0.0284	0.0267	0.0028	0.1795	0.0036	0.0031	0.0485	8e-04	0.0947	0.1407	0.0366	0.0018	0.1477	0.0141	0.0027	0.0031	0.0017	0.002	0.0358	0.0174	0.0297	0.0591	0.0192	0.0833	7e-04
11	rs7395330	9094566	0.92	0.368072033098782	0.77	0.773176121721263	0.220017257046644	0.524344261703423	0.0121	0.0284	0.0267	0.0028	0.1795	0.0036	0.0031	0.0485	8e-04	0.0947	0.1407	0.0366	0.0018	0.1477	0.0141	0.0027	0.0031	0.0017	0.002	0.0358	0.0174	0.0297	0.0591	0.0192	0.0833	7e-04
11	rs12275492	9099103	0.92	0.368072033098782	0.77	0.773176121721263	0.224400446246453	0.534075459298348	0.0121	0.0283	0.0267	0.0028	0.1795	0.0036	0.0031	0.0485	8e-04	0.0948	0.1406	0.0366	0.0018	0.148	0.0141	0.0026	0.0031	0.0017	0.002	0.0359	0.0173	0.0297	0.059	0.0193	0.0834	7e-04
11	rs78375458	9099303	0.92	0.368072033098782	0.77	0.773176121721263	0.224899698980907	0.534354148285541	0.0121	0.0283	0.0267	0.0028	0.1795	0.0036	0.0031	0.0485	8e-04	0.0948	0.1406	0.0366	0.0018	0.148	0.0141	0.0026	0.0031	0.0017	0.002	0.0359	0.0173	0.0297	0.059	0.0193	0.0835	7e-04
11	rs76937922	9100087	0.92	0.368072033098782	0.77	0.773176121721263	0.225232877814043	0.534632873446045	0.0121	0.0283	0.0267	0.0028	0.1795	0.0036	0.0031	0.0485	8e-04	0.0948	0.1405	0.0365	0.0018	0.148	0.0141	0.0026	0.0031	0.0017	0.002	0.0359	0.0173	0.0297	0.059	0.0193	0.0835	7e-04
11	rs118109318	9103061	0.92	0.368072033098782	0.77	0.773176121721263	0.226442955533165	0.533796806500817	0.0122	0.0283	0.0267	0.0027	0.1796	0.0036	0.0031	0.0485	8e-04	0.0949	0.1404	0.0365	0.0018	0.1482	0.0141	0.0026	0.003	0.0017	0.002	0.036	0.0173	0.0297	0.0589	0.0191	0.0835	7e-04
11	rs79283269	9104677	0.92	0.368072033098782	0.77	0.773176121721263	0.227447130498016	0.537980390952681	0.0122	0.0283	0.0267	0.0027	0.1796	0.0036	0.0031	0.0485	8e-04	0.095	0.1404	0.0365	0.0018	0.1483	0.0141	0.0026	0.003	0.0017	0.002	0.036	0.0172	0.0297	0.0589	0.0191	0.0835	7e-04
11	rs117833085	9107703	0.92	0.368072033098782	0.78	0.709419594942363	0.223943341394708	0.54385099057193	0.0122	0.0282	0.0266	0.0027	0.1796	0.0036	0.0031	0.0484	8e-04	0.0953	0.1402	0.0364	0.0018	0.1485	0.0141	0.0026	0.003	0.0017	0.002	0.0361	0.0171	0.0297	0.0589	0.0192	0.0836	7e-04
11	rs2647528	9109287	0.92	0.368072033098782	0.78	0.709419594942363	0.228327812310221	0.549596968712797	0.0123	0.0281	0.0265	0.0026	0.1795	0.0035	0.0031	0.0484	8e-04	0.0954	0.14	0.0363	0.0019	0.1488	0.0141	0.0026	0.003	0.0017	0.0021	0.0361	0.0171	0.0296	0.0588	0.0192	0.0836	7e-04
11	rs79458899	9109465	0.92	0.368072033098782	0.78	0.709419594942363	0.224691601826047	0.549456645860073	0.0123	0.0281	0.0265	0.0026	0.1795	0.0035	0.0031	0.0483	8e-04	0.0954	0.14	0.0363	0.0019	0.1489	0.0141	0.0026	0.003	0.0017	0.0021	0.0361	0.0171	0.0296	0.0588	0.0192	0.0836	7e-04
11	rs7105754	9113474	0.91	0.406594937265203	0.77	0.773176121721263	0.227070275042592	0.687811751746721	0.0124	0.0274	0.025	0.0024	0.1803	0.0034	0.003	0.0455	9e-04	0.0994	0.1402	0.0354	0.002	0.1499	0.0142	0.0024	0.0027	0.0018	0.0021	0.0365	0.0166	0.0293	0.0583	0.019	0.0851	8e-04
11	rs117211057	9115640	0.91	0.406594937265203	0.78	0.709419594942363	0.215032262961063	0.741833952729124	0.0125	0.0272	0.0243	0.0023	0.1795	0.0032	0.0029	0.0456	9e-04	0.1012	0.1401	0.0353	0.0021	0.1509	0.0142	0.0023	0.0025	0.0019	0.0022	0.0364	0.0158	0.0293	0.0586	0.0188	0.0856	8e-04
11	rs4910441	9115771	0.91	0.406594937265203	0.78	0.709419594942363	0.215438459520993	0.74604982427432	0.0125	0.0272	0.0242	0.0023	0.1794	0.0032	0.0029	0.0456	9e-04	0.1013	0.1401	0.0353	0.0021	0.151	0.0142	0.0023	0.0025	0.0019	0.0022	0.0364	0.0158	0.0293	0.0586	0.0187	0.0856	8e-04
11	rs10840170	9117898	0.91	0.406594937265203	0.78	0.709419594942363	0.210391945347553	0.742736913101921	0.0125	0.027	0.0239	0.0022	0.1789	0.0032	0.0029	0.0456	9e-04	0.1019	0.1399	0.0352	0.0022	0.1515	0.0142	0.0022	0.0024	0.0019	0.0022	0.0363	0.0154	0.0293	0.0587	0.0187	0.0861	8e-04
11	rs80318816	9122383	0.91	0.406594937265203	0.78	0.709419594942363	0.224982967914487	0.744543555420262	0.0125	0.027	0.0232	0.0022	0.179	0.0031	0.0028	0.0458	0.001	0.1023	0.1398	0.0352	0.0022	0.152	0.0143	0.0022	0.0024	0.002	0.0022	0.0363	0.0153	0.0293	0.0587	0.0185	0.0861	9e-04
11	rs34605207	9125228	0.9	0.447749409690379	0.78	0.709419594942363	0.232674752925692	0.751176108551807	0.0124	0.027	0.0228	0.0022	0.1792	0.0031	0.0028	0.0459	0.001	0.1025	0.1398	0.0349	0.0022	0.152	0.0143	0.0022	0.0024	0.002	0.0023	0.0365	0.0153	0.0293	0.0586	0.0184	0.0862	9e-04
11	rs2742556	9126317	0.9	0.447749409690379	0.78	0.709419594942363	0.233014284024134	0.739727982529079	0.0124	0.027	0.0228	0.0021	0.1794	0.0031	0.0028	0.0462	0.001	0.1024	0.1389	0.0348	0.0023	0.1523	0.0143	0.0022	0.0024	0.002	0.0023	0.0366	0.0154	0.0293	0.0586	0.0185	0.0864	9e-04
11	rs117128166	9126448	0.9	0.447749409690379	0.78	0.709419594942363	0.232759609970873	0.736271031231233	0.0124	0.027	0.0228	0.0021	0.1794	0.0031	0.0028	0.0462	0.001	0.1024	0.1389	0.0349	0.0023	0.1523	0.0143	0.0022	0.0024	0.002	0.0023	0.0366	0.0154	0.0293	0.0586	0.0185	0.0864	9e-04
11	rs11042182	9130147	0.9	0.447749409690379	0.78	0.709419594942363	0.231361662447475	0.750723481202716	0.0124	0.027	0.0228	0.0021	0.1794	0.0032	0.0028	0.0464	0.001	0.1018	0.139	0.0348	0.0023	0.1524	0.0144	0.0022	0.0024	0.002	0.0023	0.0367	0.0154	0.0293	0.0585	0.0184	0.0865	9e-04
11	rs11042189	9140185	0.9	0.447749409690379	0.77	0.773176121721263	0.230812238387405	0.776769170566146	0.0124	0.027	0.0227	0.0021	0.1793	0.0032	0.0028	0.0464	0.001	0.1019	0.139	0.0348	0.0023	0.1525	0.0146	0.0022	0.0023	0.002	0.0022	0.0367	0.0154	0.0293	0.0584	0.0184	0.0866	9e-04
11	rs10769990	9145807	0.9	0.447749409690379	0.77	0.773176121721263	0.231023469533295	0.779201744822708	0.0123	0.027	0.0227	0.0021	0.1792	0.0032	0.0027	0.0465	0.001	0.1019	0.1391	0.0348	0.0022	0.1526	0.0147	0.0022	0.0023	0.002	0.0022	0.0368	0.0155	0.0292	0.0584	0.0184	0.0866	9e-04
11	rs74717895	9145922	0.9	0.447749409690379	0.77	0.773176121721263	0.229462899115883	0.774338234074555	0.0123	0.027	0.0227	0.0021	0.1792	0.0031	0.0028	0.0465	0.001	0.1019	0.1391	0.0348	0.0022	0.1526	0.0146	0.0022	0.0024	0.002	0.0022	0.0368	0.0155	0.0292	0.0584	0.0184	0.0866	9e-04
11	rs10769992	9159508	0.9	0.447749409690379	0.77	0.773176121721263	0.244285458529366	0.769481294644958	0.0123	0.0271	0.0223	0.0021	0.1787	0.0031	0.0027	0.0467	9e-04	0.1017	0.1392	0.0348	0.0021	0.1525	0.015	0.0023	0.0023	0.0019	0.0023	0.0368	0.0156	0.0292	0.0583	0.0184	0.087	0.001
11	rs7396512	9159739	0.9	0.447749409690379	0.77	0.773176121721263	0.244852365203635	0.777833220578982	0.0123	0.0271	0.0223	0.0021	0.1788	0.0031	0.0027	0.0467	9e-04	0.1017	0.1392	0.0348	0.0021	0.1525	0.0151	0.0023	0.0023	0.0019	0.0023	0.0368	0.0157	0.0292	0.0583	0.0184	0.087	0.001
11	rs7395151	9163948	0.9	0.447749409690379	0.77	0.773176121721263	0.246250905481147	0.78650924393491	0.0123	0.0271	0.0221	0.0021	0.179	0.0031	0.0027	0.0468	9e-04	0.1019	0.1393	0.0348	0.0021	0.1522	0.0151	0.0023	0.0023	0.0019	0.0023	0.0369	0.0157	0.0292	0.0581	0.0184	0.0871	0.001
11	rs72857976	9169023	0.9	0.447749409690379	0.77	0.773176121721263	0.246951816650084	0.788033476657395	0.0122	0.0271	0.0221	0.0021	0.179	0.0031	0.0027	0.0468	9e-04	0.1019	0.1394	0.0348	0.0021	0.1522	0.0151	0.0023	0.0023	0.0019	0.0023	0.0369	0.0157	0.0291	0.058	0.0184	0.0871	0.001
11	rs60770899	9174934	0.9	0.447749409690379	0.76	0.840461917458717	0.248752893292725	0.784985643148094	0.0122	0.027	0.0221	0.0021	0.1791	0.0031	0.0027	0.0468	9e-04	0.1019	0.1394	0.0348	0.0021	0.1522	0.0152	0.0023	0.0023	0.0019	0.0023	0.0369	0.0156	0.0291	0.058	0.0184	0.087	9e-04
11	rs12420175	9175535	0.9	0.447749409690379	0.76	0.840461917458717	0.249589972803466	0.788338398927763	0.0122	0.027	0.0221	0.0021	0.1791	0.0031	0.0027	0.0468	9e-04	0.102	0.1394	0.0348	0.0021	0.1522	0.0152	0.0023	0.0023	0.0019	0.0023	0.0369	0.0156	0.0291	0.058	0.0183	0.087	9e-04
11	rs2173406	9177083	0.9	0.447749409690379	0.76	0.840461917458717	0.250031160019604	0.788643346417552	0.0122	0.027	0.022	0.0021	0.1791	0.0031	0.0027	0.0468	9e-04	0.102	0.1394	0.0348	0.0021	0.1522	0.0152	0.0023	0.0023	0.0019	0.0023	0.0369	0.0156	0.0291	0.058	0.0183	0.087	9e-04
11	rs61877794	9217005	0.9	0.447749409690379	0.76	0.840461917458717	0.275649860644226	0.814347993046968	0.0123	0.0265	0.0217	0.002	0.1795	0.0031	0.0027	0.0471	8e-04	0.1025	0.1396	0.035	0.0021	0.152	0.0156	0.0023	0.0023	0.0019	0.0023	0.0369	0.0154	0.0291	0.0577	0.0185	0.0869	9e-04
11	rs11042219	9217846	0.9	0.447749409690379	0.76	0.840461917458717	0.278356432123817	0.81634429590487	0.0123	0.0265	0.0217	0.002	0.1795	0.0031	0.0027	0.0471	8e-04	0.1025	0.1396	0.035	0.0021	0.1519	0.0156	0.0023	0.0023	0.0019	0.0023	0.0369	0.0154	0.0291	0.0577	0.0185	0.0869	9e-04
11	rs7112540	9221693	0.9	0.447749409690379	0.76	0.840461917458717	0.279996592348941	0.815115679884186	0.0123	0.0266	0.0217	0.002	0.1794	0.0031	0.0027	0.0473	7e-04	0.1026	0.1396	0.0351	0.0021	0.1518	0.0156	0.0023	0.0023	0.0019	0.0023	0.0368	0.0153	0.0292	0.0576	0.0185	0.087	9e-04
11	rs952374	9225486	0.9	0.447749409690379	0.75	0.911329023803182	0.283245214617429	0.824493693327078	0.0123	0.0265	0.0216	0.002	0.1795	0.0031	0.0027	0.0473	7e-04	0.1027	0.1397	0.0351	0.0021	0.1519	0.0156	0.0022	0.0023	0.0019	0.0023	0.0368	0.0153	0.0292	0.0576	0.0185	0.087	8e-04
11	rs12222684	9232590	0.9	0.447749409690379	0.75	0.911329023803182	0.277842023109012	0.820801291799713	0.0123	0.0264	0.0215	0.002	0.1795	0.003	0.0027	0.0473	7e-04	0.1028	0.1398	0.035	0.0021	0.1518	0.0156	0.0022	0.0023	0.0018	0.0023	0.0369	0.0154	0.0292	0.0576	0.0185	0.0871	8e-04
11	rs9666585	9235473	0.9	0.447749409690379	0.75	0.911329023803182	0.281077231519208	0.819263819881452	0.0123	0.0264	0.0215	0.002	0.1795	0.003	0.0027	0.0473	6e-04	0.1028	0.1398	0.035	0.0021	0.1518	0.0156	0.0022	0.0023	0.0018	0.0023	0.0369	0.0154	0.0292	0.0577	0.0185	0.0871	8e-04
11	rs74883875	9257415	0.9	0.447749409690379	0.76	0.840461917458717	0.270417626877006	0.802238890773688	0.0123	0.0262	0.0214	0.0019	0.1796	0.003	0.0027	0.0473	6e-04	0.1026	0.1398	0.035	0.0021	0.1518	0.0151	0.0022	0.0022	0.0018	0.0023	0.0371	0.0154	0.0293	0.0581	0.0185	0.0874	8e-04
11	rs77251037	9262333	0.9	0.447749409690379	0.76	0.840461917458717	0.268945767648541	0.78331041361485	0.0123	0.0262	0.0214	0.0019	0.1796	0.003	0.0027	0.0473	6e-04	0.1025	0.1396	0.035	0.002	0.1519	0.015	0.0022	0.0022	0.0018	0.0023	0.0371	0.0154	0.0293	0.0582	0.0185	0.0876	8e-04
11	rs77492017	9263677	0.9	0.447749409690379	0.76	0.840461917458717	0.26968115425873	0.784680998929603	0.0123	0.0261	0.0214	0.0019	0.1796	0.003	0.0027	0.0473	6e-04	0.1025	0.1396	0.035	0.002	0.1519	0.015	0.0022	0.0022	0.0018	0.0023	0.0371	0.0154	0.0293	0.0583	0.0185	0.0877	8e-04
11	rs55962227	9274919	0.9	0.447749409690379	0.76	0.840461917458717	0.263192579668406	0.776921158528154	0.0123	0.026	0.0214	0.0019	0.1796	0.003	0.0027	0.0474	6e-04	0.1026	0.1394	0.035	0.002	0.1518	0.0149	0.0022	0.0022	0.0018	0.0022	0.0371	0.0154	0.0293	0.0582	0.0186	0.0881	8e-04
11	rs7123342	9295884	0.9	0.447749409690379	0.76	0.840461917458717	0.251003274370851	0.794136702784151	0.0123	0.0259	0.0213	0.0018	0.1796	0.003	0.0027	0.0474	5e-04	0.1029	0.1391	0.0349	0.002	0.1517	0.0149	0.0021	0.0021	0.0018	0.0022	0.0371	0.0153	0.0294	0.0582	0.0185	0.0887	8e-04
11	rs4537761	9323353	0.9	0.447749409690379	0.76	0.840461917458717	0.254288267918473	0.812813077362136	0.0124	0.0257	0.0212	0.0019	0.1793	0.003	0.0023	0.0475	5e-04	0.1031	0.1391	0.035	0.002	0.1519	0.0149	0.0021	0.0022	0.0018	0.0022	0.0372	0.0154	0.0294	0.0583	0.0186	0.0887	8e-04
11	rs10840204	9333089	0.9	0.447749409690379	0.76	0.840461917458717	0.260025520170641	0.80055586738278	0.0124	0.0256	0.0212	0.0019	0.1793	0.0031	0.0022	0.0475	5e-04	0.1031	0.1392	0.035	0.002	0.1519	0.0148	0.0021	0.0022	0.0018	0.0022	0.0373	0.0154	0.0294	0.0583	0.0186	0.0887	8e-04
11	rs80138962	9343753	0.9	0.447749409690379	0.76	0.840461917458717	0.267295119885885	0.785747364473876	0.0123	0.0255	0.0211	0.0018	0.179	0.0031	0.0021	0.0476	5e-04	0.103	0.1395	0.0351	0.002	0.1521	0.0147	0.002	0.0022	0.0018	0.0022	0.0373	0.0152	0.0292	0.0585	0.0186	0.089	8e-04
11	rs10770018	9350614	0.9	0.447749409690379	0.76	0.840461917458717	0.271940030325413	0.801473787100054	0.0123	0.0254	0.0211	0.0018	0.1789	0.0031	0.0021	0.0476	5e-04	0.103	0.1396	0.0351	0.002	0.1523	0.0147	0.002	0.0022	0.0018	0.0022	0.0373	0.0151	0.0291	0.0586	0.0186	0.0893	8e-04
11	rs79627965	9351664	0.9	0.447749409690379	0.76	0.840461917458717	0.273977081962479	0.804688262815214	0.0123	0.0254	0.0211	0.0018	0.1789	0.0031	0.0021	0.0476	5e-04	0.103	0.1396	0.0351	0.002	0.1523	0.0147	0.002	0.0022	0.0018	0.0022	0.0374	0.0151	0.0291	0.0586	0.0186	0.0893	7e-04
11	rs7131017	9352951	0.9	0.447749409690379	0.76	0.840461917458717	0.276628182170538	0.842234368911525	0.0123	0.0254	0.0211	0.0018	0.1789	0.0031	0.0021	0.0475	5e-04	0.1031	0.1396	0.0351	0.002	0.1523	0.0146	0.002	0.0022	0.0018	0.0022	0.0372	0.015	0.0294	0.0586	0.0185	0.0894	7e-04
11	rs7934962	9363348	0.9	0.447749409690379	0.76	0.840461917458717	0.30477645552104	0.861450850573702	0.0122	0.0249	0.0207	0.0019	0.1786	0.0032	0.0021	0.0471	5e-04	0.1034	0.1393	0.0354	0.002	0.1524	0.0145	0.002	0.0024	0.0019	0.0022	0.0371	0.0146	0.0293	0.059	0.0182	0.0908	7e-04
11	rs7483998	9365563	0.9	0.447749409690379	0.76	0.840461917458717	0.312388518037308	0.863936899875546	0.0121	0.025	0.0207	0.0019	0.1782	0.0032	0.0021	0.0472	5e-04	0.1035	0.1394	0.0355	0.002	0.1525	0.0144	0.002	0.0024	0.0019	0.0022	0.0371	0.0145	0.0294	0.0591	0.0182	0.091	7e-04
11	rs75729714	9365758	0.9	0.447749409690379	0.76	0.840461917458717	0.306448508938042	0.848113743322637	0.0121	0.025	0.0207	0.0019	0.1782	0.0032	0.0021	0.0472	5e-04	0.1035	0.1394	0.0355	0.002	0.1524	0.0144	0.002	0.0024	0.0019	0.0022	0.0371	0.0145	0.0294	0.0591	0.0182	0.091	7e-04
11	rs6486282	9366309	0.9	0.447749409690379	0.76	0.840461917458717	0.290999282664983	0.797039248213478	0.0121	0.0249	0.0206	0.0019	0.1781	0.0032	0.0021	0.0472	6e-04	0.1036	0.1392	0.0355	0.002	0.1524	0.0143	0.0021	0.0024	0.0019	0.0022	0.0371	0.0145	0.0294	0.0592	0.0181	0.0911	7e-04
11	rs6486283	9366346	0.9	0.447749409690379	0.76	0.840461917458717	0.28961153534816	0.779810143696958	0.0121	0.0249	0.0207	0.0019	0.178	0.0032	0.0021	0.0472	6e-04	0.1036	0.1391	0.0355	0.002	0.1523	0.0143	0.0021	0.0024	0.0019	0.0023	0.0372	0.0145	0.0294	0.0592	0.0182	0.0911	7e-04
11	rs7950276	9372626	0.89	0.491600132839596	0.76	0.840461917458717	0.32847094802677	0.614906121344417	0.0117	0.0244	0.0197	0.0019	0.1755	0.0033	0.002	0.0477	6e-04	0.1051	0.1392	0.0358	0.002	0.1504	0.0135	0.002	0.0025	0.0023	0.0024	0.0375	0.0142	0.0283	0.0619	0.0165	0.0952	7e-04
11	rs66944719	9373959	0.89	0.491600132839596	0.76	0.840461917458717	0.349549364641329	0.599095015823208	0.0116	0.0243	0.0196	0.002	0.1749	0.0033	0.002	0.0478	6e-04	0.1052	0.1392	0.0358	0.002	0.1502	0.0134	0.002	0.0025	0.0023	0.0024	0.0378	0.0142	0.0281	0.0623	0.0164	0.0958	7e-04
11	rs7115821	9389032	0.87	0.587631181685492	0.76	0.840461917458717	0.388869479859409	0.445783551215112	0.0116	0.024	0.0191	0.0019	0.1727	0.0035	0.0019	0.0485	6e-04	0.106	0.1386	0.0357	0.002	0.1499	0.0133	0.0018	0.0026	0.0025	0.0024	0.0392	0.0143	0.028	0.0638	0.0161	0.0961	6e-04
11	rs10437664	9389140	0.87	0.587631181685492	0.76	0.840461917458717	0.389148062458313	0.442328836132061	0.0115	0.024	0.0191	0.0019	0.1727	0.0035	0.0019	0.0485	6e-04	0.106	0.1386	0.0357	0.002	0.1499	0.0133	0.0018	0.0026	0.0025	0.0024	0.0392	0.0143	0.028	0.0638	0.0161	0.0961	6e-04
11	rs77427706	9395220	0.87	0.587631181685492	0.76	0.840461917458717	0.398792626558566	0.420311631676542	0.0116	0.024	0.0191	0.0019	0.1728	0.0034	0.0019	0.0486	6e-04	0.106	0.1379	0.0357	0.0019	0.15	0.0132	0.0018	0.0026	0.0025	0.0024	0.0393	0.0142	0.0279	0.0643	0.0162	0.0962	6e-04
11	rs4525241	9401325	0.87	0.587631181685492	0.76	0.840461917458717	0.417340266131348	0.42476963174179	0.0116	0.0239	0.019	0.0019	0.1727	0.0034	0.0019	0.0488	6e-04	0.106	0.1371	0.0356	0.0019	0.1502	0.0132	0.0018	0.0026	0.0025	0.0024	0.0393	0.0141	0.0277	0.065	0.0163	0.0964	6e-04
11	rs187517669	9404876	0.87	0.587631181685492	0.76	0.840461917458717	0.42779395950394	0.44272709247883	0.0116	0.0238	0.019	0.0019	0.1725	0.0034	0.0018	0.0487	6e-04	0.1063	0.1373	0.0356	0.0019	0.1503	0.0131	0.0018	0.0026	0.0025	0.0024	0.0391	0.0141	0.0276	0.0652	0.0164	0.0963	5e-04
11	rs117038773	9416086	0.87	0.587631181685492	0.76	0.840461917458717	0.438967606009486	0.435573122464594	0.0116	0.0237	0.019	0.0019	0.1725	0.0034	0.0018	0.0487	6e-04	0.1064	0.1374	0.0356	0.0019	0.1503	0.013	0.0017	0.0025	0.0025	0.0025	0.039	0.0141	0.0276	0.0653	0.0165	0.0962	5e-04
11	rs74705247	9440298	0.87	0.587631181685492	0.76	0.840461917458717	0.452743856639565	0.437424868728634	0.0116	0.0237	0.019	0.0019	0.1725	0.0034	0.0018	0.0486	5e-04	0.1066	0.1375	0.0357	0.0019	0.1503	0.013	0.0017	0.0025	0.0025	0.0025	0.039	0.0141	0.0275	0.0655	0.0166	0.0962	5e-04
11	rs10128708	9450017	0.87	0.587631181685492	0.76	0.840461917458717	0.466484932866194	0.438086714790949	0.0116	0.0237	0.019	0.0019	0.1724	0.0034	0.0018	0.0486	6e-04	0.1067	0.1376	0.0357	0.0019	0.1504	0.013	0.0017	0.0025	0.0026	0.0025	0.0389	0.014	0.0275	0.0656	0.0166	0.0961	5e-04
11	rs146966577	9461491	0.87	0.587631181685492	0.76	0.840461917458717	0.477400003394398	0.446315678592616	0.0116	0.0236	0.0189	0.0019	0.1724	0.0034	0.0018	0.0486	5e-04	0.1068	0.1377	0.0357	0.0019	0.1504	0.0129	0.0017	0.0025	0.0026	0.0025	0.0389	0.014	0.0274	0.0657	0.0166	0.0961	5e-04
11	rs75952642	9485567	0.87	0.587631181685492	0.76	0.840461917458717	0.496198590301367	0.45578879066915	0.0117	0.0235	0.0187	0.0019	0.1724	0.0034	0.0018	0.0485	5e-04	0.1069	0.1379	0.0358	0.0019	0.1505	0.0129	0.0017	0.0025	0.0026	0.0025	0.0388	0.014	0.0274	0.0658	0.0167	0.0959	5e-04
11	rs10840245	9491474	0.87	0.587631181685492	0.76	0.840461917458717	0.514195384248058	0.483973671378734	0.0116	0.0235	0.0186	0.0019	0.1724	0.0034	0.0018	0.0485	5e-04	0.107	0.1379	0.0358	0.0019	0.1505	0.0128	0.0017	0.0025	0.0026	0.0025	0.0387	0.014	0.0274	0.0659	0.0167	0.0959	5e-04
11	rs79149463	9491894	0.87	0.587631181685492	0.76	0.840461917458717	0.514834668255242	0.481121920740062	0.0116	0.0235	0.0186	0.0019	0.1724	0.0034	0.0018	0.0485	5e-04	0.107	0.1379	0.0358	0.0019	0.1505	0.0128	0.0017	0.0025	0.0026	0.0025	0.0387	0.014	0.0274	0.0659	0.0167	0.0961	5e-04
11	rs12418104	9492137	0.87	0.587631181685492	0.76	0.840461917458717	0.51266265099507	0.478816553258999	0.0116	0.0235	0.0187	0.0019	0.1724	0.0034	0.0018	0.0485	5e-04	0.107	0.1379	0.0358	0.0019	0.1505	0.0128	0.0017	0.0025	0.0026	0.0025	0.0387	0.014	0.0274	0.0659	0.0167	0.0961	5e-04
11	rs2313090	9502592	0.87	0.587631181685492	0.76	0.840461917458717	0.531394067634593	0.456725596455554	0.0116	0.0235	0.0186	0.0019	0.1724	0.0034	0.0018	0.0485	5e-04	0.107	0.1376	0.0358	0.0019	0.1505	0.0128	0.0017	0.0025	0.0026	0.0026	0.0387	0.014	0.0274	0.0659	0.0168	0.0961	5e-04
11	rs9988896	9511355	0.87	0.587631181685492	0.76	0.840461917458717	0.534514473250702	0.45578879066915	0.0116	0.0235	0.0187	0.0019	0.1724	0.0034	0.0018	0.0485	5e-04	0.1071	0.1376	0.0358	0.0019	0.1505	0.0128	0.0017	0.0025	0.0026	0.0026	0.0387	0.0141	0.0275	0.0658	0.0168	0.0961	5e-04
11	rs4910467	9518551	0.87	0.587631181685492	0.76	0.840461917458717	0.540519428051959	0.457930804055189	0.0117	0.0235	0.0186	0.0019	0.1724	0.0034	0.0018	0.0485	5e-04	0.1071	0.1375	0.0358	0.0019	0.1504	0.0128	0.0017	0.0024	0.0025	0.0026	0.0387	0.014	0.0275	0.0658	0.0168	0.0961	5e-04
11	rs72854105	9518763	0.87	0.587631181685492	0.76	0.840461917458717	0.533473375828654	0.458734739358722	0.0117	0.0235	0.0186	0.0019	0.1724	0.0034	0.0018	0.0485	5e-04	0.1071	0.1375	0.0358	0.0019	0.1504	0.0128	0.0017	0.0024	0.0025	0.0026	0.0387	0.014	0.0275	0.0658	0.0169	0.0961	5e-04
11	rs72854108	9520287	0.87	0.587631181685492	0.76	0.840461917458717	0.535947552131517	0.463297350503454	0.0116	0.0235	0.0186	0.0019	0.1724	0.0034	0.0018	0.0485	5e-04	0.1071	0.1375	0.0358	0.0019	0.1504	0.0128	0.0017	0.0024	0.0025	0.0026	0.0387	0.014	0.0275	0.0658	0.0169	0.0961	5e-04
11	rs2290424	9533701	0.87	0.587631181685492	0.76	0.840461917458717	0.525372958804713	0.440338985922572	0.0117	0.0236	0.0187	0.0019	0.1725	0.0034	0.0018	0.0484	6e-04	0.1072	0.1374	0.0358	0.0019	0.1503	0.0128	0.0017	0.0024	0.0025	0.0026	0.0387	0.0141	0.0275	0.0657	0.0169	0.0962	5e-04
11	rs72854119	9536395	0.87	0.587631181685492	0.76	0.840461917458717	0.515410348186438	0.401314814892964	0.0116	0.0236	0.0186	0.0019	0.1725	0.0034	0.0018	0.0483	6e-04	0.1072	0.1374	0.0358	0.0019	0.1503	0.0128	0.0017	0.0024	0.0025	0.0026	0.0387	0.0141	0.0275	0.0657	0.0169	0.0962	5e-04
11	rs10743108	9537904	0.87	0.587631181685492	0.76	0.840461917458717	0.500290423591757	0.401832065863168	0.0116	0.0236	0.0186	0.0019	0.1725	0.0034	0.0018	0.0483	6e-04	0.1072	0.1374	0.0358	0.0019	0.1502	0.0129	0.0017	0.0024	0.0025	0.0026	0.0387	0.0141	0.0275	0.0658	0.0169	0.0961	6e-04
11	rs3763875	9546581	0.87	0.587631181685492	0.75	0.911329023803182	0.494001993612067	0.445650545682155	0.0116	0.0236	0.0185	0.002	0.1723	0.0035	0.0019	0.0482	6e-04	0.1073	0.1373	0.0358	0.002	0.15	0.013	0.0018	0.0024	0.0023	0.0026	0.0386	0.0141	0.0274	0.0662	0.0169	0.096	6e-04
11	rs75923189	9553964	0.86	0.639923359357885	0.75	0.911329023803182	0.532693184079758	0.368094852122376	0.0112	0.0239	0.0178	0.0021	0.1719	0.0038	0.0021	0.0474	8e-04	0.1084	0.1366	0.036	0.0023	0.1476	0.0135	0.0018	0.0025	0.0013	0.0026	0.0377	0.0145	0.0271	0.0692	0.017	0.0965	0.001
11	rs11042411	9555086	0.86	0.639923359357885	0.75	0.911329023803182	0.558258866863414	0.399764161304898	0.0111	0.0239	0.0177	0.0022	0.1718	0.0039	0.0021	0.0473	8e-04	0.109	0.1363	0.0362	0.0024	0.1468	0.0136	0.0018	0.0026	0.0013	0.0026	0.0376	0.0145	0.0271	0.0697	0.0169	0.0966	0.001
11	rs77076958	9555740	0.86	0.639923359357885	0.75	0.911329023803182	0.558059543846393	0.40714440197708	0.0111	0.0238	0.0176	0.0022	0.1717	0.0039	0.0021	0.047	8e-04	0.1092	0.1365	0.0363	0.0023	0.146	0.0137	0.0018	0.0026	0.0013	0.0026	0.0374	0.0146	0.0272	0.0702	0.0169	0.0969	0.001
11	rs79833244	9558148	0.85	0.695135765909148	0.75	0.911329023803182	0.57944064917712	0.416649911554731	0.011	0.0238	0.0175	0.0021	0.1714	0.004	0.0021	0.0466	8e-04	0.109	0.1365	0.0366	0.0023	0.1454	0.0141	0.0018	0.0026	0.0013	0.0026	0.0372	0.0145	0.0271	0.0709	0.017	0.0974	0.001
11	rs35529216	9561625	0.85	0.695135765909148	0.75	0.911329023803182	0.589487569004495	0.44073676486289	0.011	0.0238	0.0175	0.0021	0.1712	0.004	0.0021	0.0464	8e-04	0.109	0.1365	0.0369	0.0023	0.1451	0.0143	0.0018	0.0025	0.0013	0.0026	0.0371	0.0144	0.027	0.0713	0.0169	0.0978	0.001
11	rs117717442	9561821	0.85	0.695135765909148	0.75	0.911329023803182	0.591124352001982	0.40818317931713	0.011	0.0238	0.0175	0.0021	0.1712	0.004	0.0021	0.0463	8e-04	0.109	0.1366	0.0368	0.0023	0.145	0.0144	0.0018	0.0025	0.0013	0.0026	0.0371	0.0144	0.027	0.0714	0.0169	0.0978	0.001
11	rs4910477	9569981	0.85	0.695135765909148	0.75	0.911329023803182	0.586084366584772	0.435308758729228	0.0109	0.0238	0.0175	0.0021	0.1708	0.004	0.0021	0.0461	8e-04	0.1091	0.1366	0.037	0.0023	0.1448	0.0145	0.0019	0.0025	0.0013	0.0026	0.0372	0.0144	0.027	0.0719	0.0169	0.0975	0.001
11	rs7947260	9570229	0.85	0.695135765909148	0.76	0.840461917458717	0.562785808718239	0.430294027265082	0.011	0.0238	0.0175	0.0021	0.1708	0.004	0.0021	0.0462	8e-04	0.1091	0.1366	0.037	0.0023	0.1448	0.0145	0.0019	0.0025	0.0013	0.0026	0.0372	0.0144	0.027	0.072	0.0169	0.0975	0.001
11	rs7951583	9573518	0.85	0.695135765909148	0.76	0.840461917458717	0.562985921422686	0.434251733237424	0.0109	0.0238	0.0174	0.0021	0.1707	0.0041	0.0021	0.046	8e-04	0.1093	0.1367	0.0371	0.0023	0.1446	0.0144	0.002	0.0025	0.0013	0.0026	0.0372	0.0145	0.027	0.0725	0.0169	0.0971	0.001
11	rs78846924	9573792	0.85	0.695135765909148	0.76	0.840461917458717	0.558258866863414	0.431348465334757	0.0109	0.0238	0.0174	0.0021	0.1706	0.0041	0.0022	0.046	8e-04	0.1093	0.1367	0.0371	0.0023	0.1445	0.0144	0.002	0.0026	0.0013	0.0025	0.0372	0.0145	0.027	0.0726	0.0169	0.097	0.001
11	rs7929469	9585259	0.85	0.695135765909148	0.76	0.840461917458717	0.523308721016842	0.384349363002123	0.0109	0.0239	0.0172	0.0021	0.1692	0.0041	0.0021	0.0453	8e-04	0.1105	0.1368	0.0378	0.0022	0.1431	0.0147	0.0025	0.0027	0.0013	0.0025	0.0376	0.0152	0.0269	0.0745	0.0169	0.0951	9e-04
11	rs921678	9590024	0.84	0.753316385445839	0.76	0.840461917458717	0.50490511142219	0.41586638861784	0.0109	0.024	0.0172	0.0021	0.1684	0.0042	0.0021	0.0451	8e-04	0.1111	0.137	0.0382	0.0023	0.1422	0.0148	0.0027	0.0028	0.0013	0.0024	0.0374	0.0155	0.027	0.0749	0.0169	0.0947	9e-04
11	rs12799030	9602840	0.84	0.753316385445839	0.76	0.840461917458717	0.463319467720697	0.39036681258758	0.0109	0.0239	0.0171	0.0021	0.1678	0.0041	0.0022	0.0452	9e-04	0.1111	0.1381	0.0381	0.0022	0.1414	0.0152	0.0026	0.0027	0.0011	0.0025	0.0377	0.0155	0.0273	0.075	0.0169	0.0941	9e-04
11	rs12422111	9613447	0.84	0.753316385445839	0.76	0.840461917458717	0.462894150713353	0.401185530752276	0.0109	0.0239	0.0171	0.0021	0.1676	0.0041	0.0023	0.0453	9e-04	0.1112	0.1383	0.038	0.0022	0.1413	0.0152	0.0026	0.0027	0.0011	0.0025	0.0378	0.0155	0.0273	0.075	0.0169	0.094	9e-04
11	rs2872220	9615459	0.83	0.81451029553121	0.76	0.840461917458717	0.465875373055051	0.388699814719388	0.0108	0.0237	0.0172	0.0021	0.1673	0.0041	0.0023	0.0452	9e-04	0.111	0.1392	0.0382	0.0022	0.1411	0.0153	0.0026	0.0027	0.0011	0.0025	0.0378	0.0156	0.0272	0.0751	0.0169	0.0937	9e-04
11	rs78996971	9633962	0.83	0.81451029553121	0.76	0.840461917458717	0.456235672777398	0.34644548006764	0.0108	0.0235	0.0173	0.0018	0.1666	0.004	0.0022	0.0451	9e-04	0.112	0.1388	0.0383	0.0022	0.141	0.0152	0.0024	0.0027	0.001	0.0025	0.0381	0.0159	0.0274	0.0753	0.0169	0.0938	9e-04
11	rs12804730	9634716	0.83	0.81451029553121	0.76	0.840461917458717	0.457020124408375	0.349426382030218	0.0108	0.0235	0.0173	0.0018	0.1665	0.004	0.0022	0.0451	9e-04	0.112	0.1388	0.0383	0.0022	0.141	0.0152	0.0024	0.0027	0.001	0.0025	0.0381	0.0159	0.0275	0.0753	0.0169	0.0938	9e-04
11	rs12273601	9636854	0.83	0.81451029553121	0.76	0.840461917458717	0.457261626887961	0.361548306348442	0.0108	0.0235	0.0173	0.0018	0.1666	0.004	0.0022	0.0451	9e-04	0.1121	0.1388	0.0384	0.0022	0.1409	0.0152	0.0024	0.0027	0.001	0.0025	0.0381	0.016	0.0275	0.0753	0.0169	0.0937	9e-04
11	rs117238460	9638010	0.83	0.81451029553121	0.76	0.840461917458717	0.454849413846626	0.372393188269182	0.0108	0.0235	0.0173	0.0018	0.1666	0.004	0.0022	0.0452	9e-04	0.1122	0.1388	0.0384	0.0022	0.1408	0.0152	0.0024	0.0027	0.001	0.0025	0.0382	0.0159	0.0274	0.0754	0.0169	0.0936	9e-04
11	rs7124238	9641847	0.83	0.81451029553121	0.76	0.840461917458717	0.451963012881452	0.357911873338779	0.0108	0.0236	0.0173	0.0018	0.1667	0.0041	0.0022	0.0454	9e-04	0.1123	0.1387	0.0384	0.0022	0.1401	0.0152	0.0024	0.0027	0.001	0.0025	0.0383	0.0159	0.0274	0.0759	0.0169	0.0933	0.001
11	rs117841903	9658548	0.82	0.87875982057053	0.76	0.840461917458717	0.442644551118427	0.3655730132301	0.0107	0.0233	0.0176	0.0018	0.167	0.0039	0.0022	0.0456	0.001	0.1131	0.1386	0.039	0.0023	0.1398	0.0152	0.0023	0.0025	9e-04	0.0024	0.0385	0.0163	0.0274	0.0762	0.0172	0.0908	0.001
11	rs116897212	9660750	0.82	0.87875982057053	0.76	0.840461917458717	0.442466286244024	0.369863050642784	0.0107	0.0233	0.0176	0.0018	0.1671	0.0039	0.0023	0.0456	0.0011	0.1131	0.1385	0.039	0.0023	0.1398	0.0152	0.0023	0.0024	9e-04	0.0024	0.0385	0.0163	0.0274	0.0762	0.0172	0.0907	0.001
11	rs11042454	9661603	0.82	0.87875982057053	0.76	0.840461917458717	0.448427500040699	0.383072416048527	0.0107	0.0233	0.0176	0.0018	0.1671	0.0039	0.0023	0.0456	0.0011	0.1131	0.1385	0.039	0.0023	0.1398	0.0152	0.0023	0.0024	9e-04	0.0024	0.0385	0.0163	0.0274	0.0763	0.0172	0.0906	0.001
11	rs11042458	9663767	0.82	0.87875982057053	0.76	0.840461917458717	0.452383385040706	0.408962736705235	0.0107	0.0233	0.0176	0.0019	0.1672	0.0039	0.0023	0.0457	0.0011	0.1132	0.1385	0.0391	0.0023	0.1398	0.0151	0.0023	0.0024	9e-04	0.0024	0.0385	0.0163	0.0274	0.0763	0.0172	0.0905	0.001
11	rs11042462	9669728	0.82	0.87875982057053	0.76	0.840461917458717	0.446993228848127	0.412345501795286	0.0107	0.0232	0.0176	0.0018	0.1672	0.0039	0.0023	0.0457	0.0011	0.1133	0.1387	0.039	0.0022	0.1397	0.0151	0.0023	0.0024	9e-04	0.0024	0.0385	0.0163	0.0275	0.0763	0.0172	0.0905	0.001
11	rs79997851	9669929	0.82	0.87875982057053	0.76	0.840461917458717	0.43324535037857	0.421883592289604	0.0107	0.0232	0.018	0.0018	0.1672	0.0039	0.0024	0.0456	0.0011	0.1133	0.1387	0.0391	0.0022	0.1398	0.015	0.0023	0.0024	9e-04	0.0024	0.0382	0.0163	0.0274	0.0763	0.0173	0.0904	0.001
11	rs11042463	9670404	0.82	0.87875982057053	0.76	0.840461917458717	0.430603309148474	0.424507045221054	0.0107	0.0232	0.018	0.0018	0.1672	0.0039	0.0024	0.0456	0.0011	0.1133	0.1387	0.0391	0.0022	0.1398	0.015	0.0023	0.0024	9e-04	0.0024	0.0382	0.0163	0.0275	0.0763	0.0173	0.0904	0.001
11	rs74236219	9673168	0.82	0.87875982057053	0.76	0.840461917458717	0.413252296901312	0.407663700213299	0.0107	0.0232	0.0179	0.0018	0.1673	0.0038	0.0024	0.0456	0.0011	0.1134	0.1389	0.0391	0.0022	0.1397	0.0149	0.0023	0.0023	9e-04	0.0024	0.0383	0.0162	0.0274	0.0764	0.0173	0.0902	0.001
11	rs77307969	9681095	0.82	0.87875982057053	0.76	0.840461917458717	0.411817655106258	0.400539281803551	0.0107	0.0231	0.0179	0.0018	0.1674	0.0038	0.0024	0.0455	0.0011	0.1135	0.1389	0.0391	0.0022	0.1397	0.0149	0.0023	0.0023	9e-04	0.0024	0.0383	0.0162	0.0275	0.0765	0.0173	0.0902	0.001
11	rs12223505	9691765	0.82	0.87875982057053	0.76	0.840461917458717	0.426801168956473	0.485333174157101	0.0106	0.023	0.0179	0.0018	0.1674	0.0037	0.0023	0.0456	0.0012	0.1137	0.1387	0.0393	0.0021	0.1396	0.0148	0.0022	0.0022	9e-04	0.0024	0.0384	0.0161	0.0277	0.0767	0.0172	0.0903	0.001
11	rs10770055	9697323	0.82	0.87875982057053	0.76	0.840461917458717	0.426042748797817	0.470163348564579	0.0106	0.023	0.0179	0.0018	0.1674	0.0037	0.0023	0.0456	0.0012	0.1138	0.1388	0.0393	0.0021	0.1396	0.0149	0.0022	0.0022	9e-04	0.0024	0.0384	0.0161	0.0277	0.0767	0.0172	0.0902	0.001
11	rs4548612	9697344	0.82	0.87875982057053	0.77	0.773176121721263	0.426917908421085	0.469623887430701	0.0106	0.023	0.0179	0.0018	0.1674	0.0037	0.0023	0.0456	0.0012	0.1138	0.1388	0.0392	0.0021	0.1396	0.0148	0.0022	0.0022	9e-04	0.0024	0.0384	0.0161	0.0277	0.0767	0.0172	0.0902	0.001
11	rs12275468	9722176	0.81	0.946104684087093	0.77	0.773176121721263	0.425809523504343	0.448845578814272	0.0106	0.0227	0.0179	0.0017	0.1674	0.0036	0.0022	0.0462	0.0014	0.1142	0.1376	0.0394	0.0023	0.1397	0.0147	0.0021	0.0022	0.001	0.0024	0.0384	0.016	0.0279	0.0768	0.0171	0.0902	0.001
11	rs61878123	9734173	0.81	0.946104684087093	0.77	0.773176121721263	0.451902975369823	0.438881282353612	0.0106	0.0226	0.018	0.0016	0.1674	0.0035	0.0022	0.0467	0.0015	0.1145	0.1368	0.0395	0.0025	0.1398	0.0145	0.0021	0.0022	0.001	0.0024	0.0384	0.016	0.028	0.0769	0.017	0.0901	0.001
11	rs2649048	9738221	0.81	0.946104684087093	0.77	0.773176121721263	0.454307527396677	0.460880375432079	0.0106	0.0226	0.018	0.0016	0.1674	0.0035	0.0022	0.0467	0.0015	0.1144	0.1368	0.0395	0.0025	0.1398	0.0145	0.0021	0.0022	0.001	0.0024	0.0384	0.016	0.028	0.0769	0.017	0.0901	0.001
11	rs9943632	9750579	0.81	0.946104684087093	0.77	0.773176121721263	0.475736451884341	0.519495509115706	0.0105	0.0218	0.0183	0.0016	0.1674	0.0035	0.0024	0.0467	0.0017	0.1163	0.1366	0.0399	0.0025	0.1383	0.0147	0.0021	0.0022	0.001	0.0024	0.0386	0.0161	0.0287	0.0767	0.017	0.0891	9e-04
11	rs431480	9750658	0.81	0.946104684087093	0.78	0.709419594942363	0.489061228632452	0.551562414329416	0.0105	0.0218	0.0183	0.0016	0.1674	0.0035	0.0024	0.0467	0.0017	0.1164	0.1366	0.0399	0.0025	0.1382	0.0147	0.0021	0.0022	0.001	0.0024	0.0385	0.0161	0.0287	0.0767	0.017	0.0891	9e-04
11	rs93139	9759608	0.8	1.01658215824445	0.78	0.709419594942363	0.442585125561769	0.526981163033203	0.0105	0.0215	0.0184	0.0016	0.1675	0.0035	0.0024	0.047	0.001	0.1166	0.1365	0.0398	0.0026	0.1384	0.0146	0.0021	0.0021	0.001	0.0024	0.0384	0.0163	0.0287	0.0775	0.0167	0.0889	9e-04
11	rs93138	9759713	0.8	1.01658215824445	0.78	0.709419594942363	0.442585125561769	0.526842296254558	0.0105	0.0215	0.0184	0.0016	0.1675	0.0035	0.0024	0.047	0.001	0.1166	0.1365	0.0398	0.0026	0.1384	0.0146	0.0021	0.0021	0.001	0.0024	0.0384	0.0163	0.0287	0.0775	0.0167	0.0889	9e-04
11	rs78074991	9767648	0.8	1.01658215824445	0.78	0.709419594942363	0.461012897290208	0.527953486639443	0.0105	0.0215	0.0184	0.0016	0.1675	0.0035	0.0024	0.047	8e-04	0.1166	0.1366	0.0398	0.0026	0.1384	0.0146	0.0021	0.0021	0.001	0.0024	0.0383	0.0163	0.0287	0.0775	0.0167	0.0889	9e-04
11	rs57070018	9767828	0.8	1.01658215824445	0.78	0.709419594942363	0.46186203216195	0.529343296919808	0.0105	0.0215	0.0184	0.0016	0.1675	0.0035	0.0024	0.047	8e-04	0.1166	0.1366	0.0398	0.0026	0.1384	0.0146	0.0021	0.0021	0.001	0.0024	0.0383	0.0163	0.0287	0.0775	0.0167	0.0889	9e-04
11	rs11821544	9767919	0.8	1.01658215824445	0.79	0.649136622646432	0.461740680437094	0.529204274829661	0.0105	0.0215	0.0184	0.0016	0.1675	0.0035	0.0024	0.047	8e-04	0.1166	0.1366	0.0398	0.0026	0.1384	0.0146	0.0021	0.0021	0.001	0.0024	0.0383	0.0163	0.0287	0.0775	0.0167	0.0889	9e-04
11	rs1845884	9768077	0.8	1.01658215824445	0.79	0.649136622646432	0.463258696471783	0.528231375657549	0.0105	0.0215	0.0184	0.0016	0.1675	0.0035	0.0024	0.047	8e-04	0.1166	0.1366	0.0398	0.0026	0.1384	0.0146	0.0021	0.0021	0.001	0.0024	0.0383	0.0163	0.0287	0.0775	0.0167	0.0889	9e-04
11	rs1496475	9768277	0.8	1.01658215824445	0.79	0.649136622646432	0.462954898608808	0.527814555836405	0.0105	0.0215	0.0184	0.0016	0.1675	0.0035	0.0024	0.047	8e-04	0.1166	0.1366	0.0398	0.0026	0.1384	0.0146	0.0021	0.0021	0.001	0.0024	0.0383	0.0163	0.0287	0.0775	0.0167	0.0889	9e-04
11	rs415895	9769562	0.8	1.01658215824445	0.79	0.649136622646432	0.46252974509042	0.524899123539772	0.0105	0.0215	0.0184	0.0016	0.1675	0.0035	0.0024	0.047	8e-04	0.1166	0.1366	0.0398	0.0026	0.1384	0.0146	0.0021	0.0021	0.001	0.0024	0.0383	0.0163	0.0287	0.0775	0.0167	0.0889	9e-04
11	rs77144376	9775520	0.8	1.01658215824445	0.79	0.649136622646432	0.47401426569917	0.481121920740062	0.0105	0.0215	0.0184	0.0016	0.1674	0.0035	0.0024	0.047	9e-04	0.1166	0.1366	0.0398	0.0026	0.1381	0.0146	0.0021	0.0021	0.001	0.0024	0.0384	0.0164	0.0287	0.0775	0.0167	0.0889	0.0012
11	rs11828748	9781021	0.8	1.01658215824445	0.79	0.649136622646432	0.712237190081873	0.459807228926517	0.0106	0.0214	0.0185	0.0016	0.1672	0.0034	0.0024	0.0471	0.001	0.1168	0.1366	0.0396	0.0027	0.1371	0.0146	0.0021	0.0021	0.001	0.0023	0.0385	0.0165	0.0287	0.0774	0.0166	0.0889	0.0022
11	rs78387219	9781686	0.8	1.01658215824445	0.79	0.649136622646432	0.821736169080829	0.429503653545232	0.0106	0.0214	0.0185	0.0016	0.1671	0.0034	0.0024	0.0471	0.001	0.1168	0.1365	0.0395	0.0027	0.1369	0.0146	0.0021	0.0021	0.001	0.0023	0.0385	0.0166	0.0287	0.0773	0.0165	0.0889	0.0025
11	rs75307186	9784245	0.8	1.01658215824445	0.79	0.649136622646432	1.50464140412209	0.403514393819479	0.0107	0.0214	0.0185	0.0016	0.1671	0.0034	0.0023	0.0473	0.0011	0.1169	0.1364	0.0393	0.0028	0.1359	0.0146	0.0021	0.0021	9e-04	0.0023	0.0386	0.0167	0.0288	0.0771	0.0164	0.0888	0.0035
11	rs360142	9786017	0.8	1.01658215824445	0.79	0.649136622646432	1.69961729263875	0.385371772584028	0.0107	0.0213	0.0186	0.0016	0.167	0.0034	0.0023	0.0473	0.0011	0.117	0.1364	0.0393	0.0029	0.1357	0.0146	0.0021	0.0021	9e-04	0.0023	0.0387	0.0168	0.0288	0.0771	0.0163	0.0888	0.0037
11	rs56043731	9787460	0.8	1.01658215824445	0.79	0.649136622646432	1.75420402708591	0.371254024932243	0.0108	0.0213	0.0185	0.0016	0.167	0.0034	0.0023	0.0473	0.0011	0.117	0.1363	0.0392	0.0029	0.1357	0.0146	0.0021	0.0021	9e-04	0.0023	0.0387	0.0168	0.0288	0.0771	0.0163	0.0888	0.0038
11	rs72852136	9791440	0.8	1.01658215824445	0.79	0.649136622646432	1.79160563434554	0.366707233927898	0.0108	0.0213	0.0185	0.0016	0.167	0.0034	0.0023	0.0474	0.0011	0.117	0.1363	0.0392	0.0029	0.1357	0.0146	0.0021	0.0021	9e-04	0.0022	0.0387	0.0168	0.0287	0.0771	0.0163	0.0888	0.0038
11	rs1045634	9800450	0.8	1.01658215824445	0.79	0.649136622646432	1.88874310770443	0.388571666140115	0.0108	0.0213	0.0185	0.0016	0.167	0.0034	0.0023	0.0474	0.0011	0.117	0.1363	0.0392	0.0029	0.1356	0.0146	0.0021	0.0022	9e-04	0.0022	0.0387	0.0168	0.0287	0.0772	0.0163	0.0888	0.0039
11	rs117688622	9803394	0.8	1.01658215824445	0.79	0.649136622646432	2.03455274395506	0.36721165093302	0.0108	0.0213	0.0187	0.0016	0.1668	0.0034	0.0023	0.0474	0.0011	0.117	0.1362	0.0392	0.0029	0.1354	0.0146	0.0021	0.0022	0.001	0.0022	0.0387	0.0168	0.0288	0.0772	0.0163	0.0888	0.004
11	rs35103525	9805846	0.8	1.01658215824445	0.8	0.592267592767429	2.06836790599422	0.360920589451984	0.0108	0.0213	0.0188	0.0016	0.1668	0.0034	0.0023	0.0474	0.0011	0.117	0.1362	0.0392	0.0029	0.1354	0.0146	0.0021	0.0022	0.001	0.0022	0.0387	0.0168	0.0288	0.0772	0.0163	0.0888	0.0041
11	rs75920705	9808236	0.8	1.01658215824445	0.8	0.592267592767429	2.10180262579062	0.359666086638518	0.0108	0.0213	0.0188	0.0016	0.1668	0.0034	0.0023	0.0474	0.0011	0.117	0.1362	0.0392	0.0029	0.1354	0.0146	0.0021	0.0022	0.001	0.0022	0.0387	0.0168	0.0288	0.0771	0.0163	0.0888	0.0041
11	rs429835	9818132	0.8	1.01658215824445	0.8	0.592267592767429	2.40181313943349	0.372646469071057	0.0108	0.0213	0.0192	0.0016	0.1666	0.0034	0.0023	0.0474	0.0012	0.117	0.136	0.0392	0.0029	0.1352	0.0145	0.0021	0.0022	0.001	0.0022	0.0387	0.0168	0.0288	0.0771	0.0162	0.0889	0.0044
11	rs6483726	9825447	0.79	1.09022720934348	0.8	0.592267592767429	3.66780581947958	0.431084790904882	0.0109	0.0211	0.019	0.0016	0.1662	0.0034	0.0023	0.0477	0.0012	0.1171	0.1358	0.0389	0.0029	0.1349	0.0145	0.0021	0.0025	0.001	0.0022	0.0387	0.0167	0.029	0.0772	0.016	0.0887	0.0052
11	rs116966215	9838591	0.79	1.09022720934348	0.8	0.592267592767429	3.43170713466628	0.308501458121557	0.011	0.0208	0.0182	0.0018	0.1654	0.0033	0.0021	0.0492	0.0013	0.1178	0.1349	0.0382	0.0031	0.1348	0.0143	0.002	0.0035	0.001	0.0022	0.0388	0.0169	0.0296	0.0778	0.0156	0.0877	0.0054
11	rs10840309	9845634	0.79	1.09022720934348	0.8	0.592267592767429	3.42725475108118	0.27236458532069	0.011	0.0208	0.0181	0.0018	0.1653	0.0033	0.0021	0.0493	0.0013	0.1179	0.1347	0.0381	0.0031	0.1348	0.0143	0.002	0.0036	0.001	0.0022	0.0385	0.017	0.0297	0.0778	0.0156	0.0876	0.0054
11	rs12574508	9853777	0.79	1.09022720934348	0.8	0.592267592767429	0.468377037144088	0.305866931429557	0.0111	0.0208	0.018	0.0018	0.1654	0.0033	0.0022	0.0495	0.0014	0.1189	0.1348	0.038	0.0032	0.1354	0.0144	0.002	0.0037	0.0011	0.0023	0.0391	0.017	0.0297	0.078	0.0156	0.0876	0.0024
11	rs10840311	9854857	0.79	1.09022720934348	0.8	0.592267592767429	0.313434204246313	0.347190016737816	0.0111	0.0208	0.018	0.0019	0.1655	0.0033	0.0022	0.0495	0.0014	0.1193	0.1348	0.0381	0.0032	0.1354	0.0144	0.002	0.0038	0.0011	0.0022	0.0393	0.017	0.0298	0.0781	0.0156	0.0875	0.0015
11	rs72853268	9858293	0.79	1.09022720934348	0.8	0.592267592767429	0.311593040376098	0.375435750307716	0.0112	0.0207	0.018	0.0019	0.1653	0.0032	0.0022	0.0496	0.0015	0.1194	0.1348	0.0381	0.0033	0.1352	0.0144	0.002	0.0038	0.0011	0.0023	0.039	0.0171	0.0298	0.0782	0.0156	0.0875	0.0016
11	rs117957652	9861208	0.79	1.09022720934348	0.8	0.592267592767429	0.31643201637926	0.372266566045819	0.0112	0.0207	0.018	0.0019	0.1653	0.0032	0.0022	0.0496	0.0015	0.1195	0.1348	0.038	0.0033	0.135	0.0144	0.002	0.0039	0.0012	0.0023	0.0387	0.0171	0.0298	0.0783	0.0156	0.0876	0.0016
11	rs61876909	9863971	0.79	1.09022720934348	0.8	0.592267592767429	0.317183814455492	0.358162325622447	0.0112	0.0207	0.0179	0.0019	0.1653	0.0032	0.0022	0.0497	0.0015	0.1196	0.1349	0.038	0.0033	0.1349	0.0144	0.002	0.0039	0.0012	0.0023	0.0385	0.0171	0.0297	0.0784	0.0156	0.0876	0.0017
11	rs11042511	9870622	0.79	1.09022720934348	0.8	0.592267592767429	0.330824923606869	0.385627493114963	0.0113	0.0207	0.0179	0.0019	0.165	0.0032	0.0023	0.0498	0.0016	0.1198	0.1348	0.038	0.0034	0.1347	0.0143	0.002	0.004	0.0012	0.0024	0.0379	0.0172	0.0297	0.0787	0.0156	0.0875	0.0017
11	rs74498276	9871369	0.79	1.09022720934348	0.8	0.592267592767429	0.319193191547623	0.326031815698004	0.0113	0.0207	0.0179	0.0019	0.165	0.0032	0.0023	0.0498	0.0016	0.1198	0.1348	0.038	0.0034	0.1346	0.0143	0.002	0.004	0.0012	0.0024	0.0378	0.0172	0.0297	0.0788	0.0156	0.0875	0.0018
11	rs2649049	9873283	0.79	1.09022720934348	0.8	0.592267592767429	0.428904903354599	0.293268893540152	0.0117	0.0204	0.0177	0.0025	0.1636	0.003	0.0023	0.0504	0.0019	0.1198	0.1347	0.0379	0.0038	0.1336	0.0141	0.0019	0.0043	0.0014	0.0026	0.0355	0.0177	0.0299	0.0799	0.0156	0.0881	0.0023
11	rs360165	9876766	0.79	1.09022720934348	0.8	0.592267592767429	0.386699998661852	0.321410030597758	0.0117	0.0202	0.0175	0.0025	0.1643	0.0029	0.0022	0.0507	0.0017	0.1203	0.1351	0.0379	0.0037	0.1324	0.0141	0.0019	0.0043	0.0012	0.0025	0.0355	0.0178	0.0302	0.0799	0.0157	0.0882	0.0022
11	rs147460615	9879569	0.79	1.09022720934348	0.8	0.592267592767429	0.376437868863468	0.30814180745791	0.0117	0.0202	0.0174	0.0025	0.1642	0.0029	0.0022	0.0508	0.0017	0.1205	0.1351	0.0379	0.0037	0.132	0.0141	0.0019	0.0043	0.0012	0.0025	0.0355	0.0179	0.0303	0.0799	0.0158	0.0883	0.0022
11	rs7102464	9879838	0.79	1.09022720934348	0.8	0.592267592767429	0.376876365871262	0.32298898344543	0.0117	0.0202	0.0174	0.0025	0.1642	0.0029	0.0022	0.0508	0.0017	0.1205	0.1352	0.0379	0.0037	0.1319	0.0141	0.0019	0.0043	0.0012	0.0025	0.0355	0.0179	0.0303	0.0799	0.0158	0.0884	0.0022
11	rs17354462	9883493	0.79	1.09022720934348	0.8	0.592267592767429	0.354154496883669	0.280832618230808	0.0117	0.0202	0.0174	0.0025	0.164	0.0029	0.0022	0.0509	0.0017	0.1203	0.1353	0.0379	0.0037	0.132	0.0141	0.0019	0.0043	0.0012	0.0025	0.0355	0.0179	0.0304	0.0798	0.0158	0.0884	0.0022
11	rs7112830	9894090	0.79	1.09022720934348	0.8	0.592267592767429	0.360182197748725	0.340876181357564	0.0117	0.0202	0.0173	0.0026	0.1637	0.0029	0.0022	0.0511	0.0017	0.1201	0.1354	0.0379	0.0037	0.1319	0.0141	0.0019	0.0043	0.0012	0.0025	0.0354	0.018	0.0305	0.0798	0.0159	0.0885	0.0022
11	rs117795260	9895029	0.79	1.09022720934348	0.8	0.592267592767429	0.355430342350497	0.323596878928943	0.0117	0.0202	0.0173	0.0026	0.1637	0.0029	0.0022	0.0512	0.0017	0.1201	0.1354	0.0379	0.0038	0.1318	0.0141	0.0019	0.0043	0.0012	0.0025	0.0354	0.018	0.0305	0.0798	0.0159	0.0885	0.0022
11	rs12274075	9897706	0.79	1.09022720934348	0.81	0.53874877155386	0.349971527718315	0.354036265305706	0.0117	0.0201	0.0173	0.0026	0.1636	0.0029	0.0022	0.0512	0.0017	0.12	0.1355	0.0379	0.0038	0.1317	0.0142	0.0018	0.0043	0.0012	0.0024	0.0354	0.018	0.0306	0.0798	0.016	0.0886	0.0022
11	rs12360818	9914904	0.79	1.09022720934348	0.81	0.53874877155386	0.302130791921273	0.405976643178653	0.0118	0.0196	0.017	0.0028	0.162	0.0027	0.0021	0.052	0.0017	0.1185	0.1355	0.0379	0.0038	0.13	0.0146	0.0018	0.0045	0.0013	0.0024	0.0351	0.0182	0.0313	0.081	0.0171	0.0895	0.0023
11	rs6483805	9928979	0.79	1.09022720934348	0.81	0.53874877155386	0.298913804004874	0.432271666213105	0.0118	0.0196	0.0169	0.0028	0.1617	0.0027	0.0022	0.0521	0.0017	0.1181	0.1355	0.0379	0.0039	0.1295	0.0149	0.0018	0.0045	0.0014	0.0024	0.035	0.0183	0.0314	0.0812	0.0173	0.0897	0.0023
11	rs7111257	9930813	0.79	1.09022720934348	0.81	0.53874877155386	0.288513426910686	0.403255448632083	0.0119	0.0195	0.0168	0.0029	0.1615	0.0027	0.0022	0.0522	0.0017	0.1177	0.1355	0.0379	0.0039	0.1293	0.0152	0.0018	0.0046	0.0014	0.0024	0.0349	0.0183	0.0315	0.0813	0.0175	0.0899	0.0023
11	rs117748610	9933451	0.79	1.09022720934348	0.81	0.53874877155386	0.280184368994534	0.400022488922671	0.0119	0.0195	0.0168	0.0029	0.1614	0.0027	0.0022	0.0522	0.0017	0.1177	0.1355	0.0379	0.0039	0.1293	0.0152	0.0018	0.0045	0.0014	0.0024	0.0349	0.0183	0.0315	0.0813	0.0175	0.0899	0.0023
11	rs61876936	9935026	0.79	1.09022720934348	0.81	0.53874877155386	0.280701103459731	0.396667817675569	0.0119	0.0195	0.0168	0.0029	0.1614	0.0027	0.0022	0.0522	0.0017	0.1177	0.1355	0.0378	0.0039	0.1293	0.0152	0.0018	0.0045	0.0014	0.0024	0.0349	0.0183	0.0315	0.0813	0.0175	0.0899	0.0023
11	rs7939269	9938068	0.79	1.09022720934348	0.81	0.53874877155386	0.270740175076947	0.400022488922671	0.0119	0.0195	0.0168	0.0029	0.1613	0.0027	0.0022	0.0522	0.0017	0.1177	0.1356	0.0378	0.0039	0.1292	0.0155	0.0018	0.0045	0.0015	0.0024	0.0349	0.0183	0.0315	0.0813	0.0176	0.0901	0.0023
11	rs11042543	9939818	0.79	1.09022720934348	0.81	0.53874877155386	0.277234745107487	0.390110222609675	0.0118	0.0194	0.0167	0.003	0.1608	0.0027	0.0022	0.0521	0.0016	0.1179	0.1352	0.0378	0.0039	0.1291	0.0157	0.0017	0.0046	0.0014	0.0023	0.0348	0.0183	0.0316	0.0818	0.0177	0.0905	0.0022
11	rs1512829	9951257	0.79	1.09022720934348	0.81	0.53874877155386	0.294460027480629	0.3270072889463	0.0117	0.0193	0.0167	0.003	0.1603	0.0027	0.0023	0.052	0.0015	0.118	0.1352	0.0378	0.0039	0.1293	0.0157	0.0016	0.0046	0.0014	0.0023	0.0346	0.0183	0.0315	0.0822	0.0176	0.0912	0.002
11	rs10840331	9972479	0.78	1.16707263834179	0.81	0.53874877155386	0.314381886985309	0.300975221670463	0.0116	0.0192	0.0168	0.0032	0.1591	0.0026	0.0022	0.0516	0.0015	0.119	0.1357	0.0377	0.0039	0.129	0.0154	0.0014	0.0046	0.0014	0.0022	0.0341	0.0184	0.0319	0.0825	0.0177	0.0922	0.0019
11	rs7938570	9973511	0.78	1.16707263834179	0.81	0.53874877155386	0.292823069092734	0.295396910593623	0.0116	0.0192	0.0168	0.0032	0.159	0.0026	0.0022	0.0515	0.0015	0.119	0.1357	0.0377	0.0039	0.1289	0.0154	0.0013	0.0046	0.0017	0.0022	0.0341	0.0184	0.0319	0.0824	0.0177	0.0922	0.0019
11	rs11042572	9991353	0.78	1.16707263834179	0.82	0.488512084344485	0.294652930410734	0.318016969964117	0.0115	0.0192	0.0168	0.0032	0.1589	0.0026	0.0022	0.0514	0.0015	0.1192	0.1357	0.0377	0.0039	0.129	0.0153	0.0013	0.0046	0.0017	0.0021	0.0339	0.0185	0.032	0.0824	0.0178	0.0922	0.0018
11	rs61877008	9996895	0.78	1.16707263834179	0.82	0.488512084344485	0.293304022739089	0.30634543409516	0.0115	0.0192	0.0168	0.0032	0.1588	0.0026	0.0022	0.0514	0.0015	0.1192	0.1356	0.0377	0.0039	0.129	0.0153	0.0013	0.0046	0.0017	0.0021	0.0339	0.0185	0.0321	0.0823	0.0178	0.0922	0.0018
11	rs34509215	9997974	0.78	1.16707263834179	0.82	0.488512084344485	0.293881722328864	0.300380292506167	0.0115	0.0192	0.0168	0.0032	0.1589	0.0026	0.0022	0.0514	0.0015	0.1192	0.1357	0.0377	0.0039	0.129	0.0153	0.0013	0.0046	0.0017	0.0021	0.0339	0.0185	0.0321	0.0823	0.0178	0.0922	0.0018
11	rs16907334	9998709	0.78	1.16707263834179	0.82	0.488512084344485	0.294026241850596	0.299785717334006	0.0115	0.0192	0.0168	0.0032	0.1589	0.0026	0.0022	0.0514	0.0015	0.1192	0.1357	0.0377	0.0039	0.129	0.0153	0.0013	0.0046	0.0017	0.0021	0.0339	0.0185	0.0321	0.0823	0.0178	0.0922	0.0018
11	rs12283105	9999434	0.78	1.16707263834179	0.82	0.488512084344485	0.29128684490019	0.284569635300239	0.0115	0.0192	0.0168	0.0032	0.1588	0.0026	0.0022	0.0514	0.0015	0.1192	0.1357	0.0377	0.0039	0.129	0.0153	0.0013	0.0046	0.0017	0.0021	0.0339	0.0185	0.0321	0.0823	0.0178	0.0921	0.0018
11	rs116933858	10002670	0.78	1.16707263834179	0.82	0.488512084344485	0.287941385616284	0.298004120633286	0.0115	0.0192	0.0168	0.0032	0.1587	0.0026	0.0022	0.0514	0.0015	0.1193	0.1356	0.0377	0.0039	0.1291	0.0153	0.0013	0.0046	0.0017	0.0021	0.0338	0.0184	0.0321	0.0824	0.0179	0.0921	0.0018
11	rs72857124	10002761	0.78	1.16707263834179	0.82	0.488512084344485	0.287369951243247	0.301808716284214	0.0115	0.0192	0.0168	0.0032	0.1587	0.0026	0.0022	0.0514	0.0015	0.1193	0.1356	0.0377	0.0039	0.1291	0.0153	0.0013	0.0046	0.0017	0.0021	0.0338	0.0184	0.0321	0.0824	0.0179	0.0921	0.0018
11	rs16907355	10019879	0.78	1.16707263834179	0.82	0.488512084344485	0.280090472218033	0.282115512348375	0.0115	0.0193	0.0169	0.0032	0.1586	0.0026	0.0022	0.0515	0.0015	0.1192	0.1355	0.0379	0.0039	0.1293	0.0153	0.0013	0.0046	0.0017	0.0021	0.0338	0.0184	0.0323	0.0825	0.0178	0.0919	0.0018
11	rs80110426	10027358	0.78	1.16707263834179	0.87	0.283849475516541	0.276581553105533	0.251719950842985	0.0115	0.0194	0.0169	0.0033	0.1585	0.0026	0.0022	0.0515	0.0015	0.1192	0.1354	0.0379	0.0039	0.1294	0.0153	0.0014	0.0045	0.0016	0.002	0.0338	0.0183	0.0324	0.0825	0.0179	0.0918	0.0018
11	rs2403259	10027433	0.78	1.16707263834179	0.87	0.283849475516541	0.275510252817657	0.25307279466191	0.0115	0.0194	0.0169	0.0033	0.1585	0.0026	0.0022	0.0515	0.0015	0.1192	0.1354	0.0379	0.0038	0.1294	0.0153	0.0014	0.0045	0.0016	0.002	0.0338	0.0184	0.0324	0.0825	0.0179	0.0918	0.0018
11	rs74594145	10027536	0.78	1.16707263834179	0.87	0.283849475516541	0.275277657781996	0.249357999179389	0.0115	0.0194	0.0169	0.0033	0.1585	0.0026	0.0022	0.0515	0.0015	0.1192	0.1354	0.0379	0.0038	0.1294	0.0153	0.0014	0.0045	0.0016	0.002	0.0338	0.0184	0.0324	0.0825	0.0179	0.0918	0.0018
11	rs118130791	10033460	0.78	1.16707263834179	0.87	0.283849475516541	0.268119756166575	0.211173207027772	0.0115	0.0194	0.0169	0.0033	0.1585	0.0026	0.0023	0.0515	0.0015	0.1191	0.1353	0.0379	0.0038	0.1294	0.0153	0.0014	0.0046	0.0016	0.002	0.0338	0.0184	0.0324	0.0826	0.0179	0.0915	0.0018
11	rs117789431	10035982	0.78	1.16707263834179	0.87	0.283849475516541	0.270417626877006	0.225046943191918	0.0115	0.0194	0.0169	0.0033	0.1585	0.0026	0.0023	0.0514	0.0015	0.1191	0.1353	0.0379	0.0038	0.1294	0.0153	0.0014	0.0046	0.0016	0.002	0.0338	0.0185	0.0325	0.0827	0.0179	0.0915	0.0018
11	rs77183865	10042385	0.78	1.16707263834179	0.87	0.283849475516541	0.272864945883097	0.2267877633198	0.0115	0.0194	0.0169	0.0033	0.1585	0.0026	0.0023	0.0514	0.0016	0.1191	0.1352	0.0379	0.0038	0.1293	0.0153	0.0014	0.0046	0.0016	0.002	0.0338	0.0185	0.0325	0.0827	0.0179	0.0914	0.0018
11	rs17272637	10046022	0.78	1.16707263834179	0.87	0.283849475516541	0.275929190600305	0.276762643611842	0.0116	0.0193	0.017	0.0034	0.1585	0.0026	0.0024	0.0515	0.0016	0.119	0.1351	0.0379	0.0038	0.1291	0.0154	0.0014	0.0046	0.0015	0.002	0.0338	0.0186	0.0326	0.0828	0.018	0.091	0.0018
11	rs56037770	10071404	0.78	1.16707263834179	0.87	0.283849475516541	0.260251047410281	0.224721025839204	0.0118	0.0193	0.0171	0.0035	0.1584	0.0027	0.0027	0.0515	0.0017	0.1187	0.1346	0.0379	0.0039	0.1287	0.0156	0.0015	0.0048	0.0015	0.002	0.0338	0.0188	0.0328	0.083	0.0182	0.09	0.0019
11	rs61877052	10074294	0.78	1.16707263834179	0.87	0.283849475516541	0.258584665509436	0.228860641011915	0.0118	0.0192	0.0171	0.0036	0.1583	0.0027	0.0028	0.0515	0.0017	0.1187	0.1345	0.038	0.0039	0.1287	0.0157	0.0016	0.0048	0.0015	0.002	0.0338	0.0189	0.0329	0.083	0.0182	0.0898	0.0019
11	rs112022101	10078491	0.78	1.16707263834179	0.87	0.283849475516541	0.258045468909231	0.229954083976979	0.0118	0.0192	0.0171	0.0036	0.1583	0.0027	0.0028	0.0515	0.0017	0.1187	0.1345	0.038	0.0039	0.1287	0.0157	0.0016	0.0048	0.0015	0.002	0.0338	0.0189	0.0329	0.083	0.0182	0.0898	0.0019
11	rs77883822	10086370	0.78	1.16707263834179	0.87	0.283849475516541	0.252287853481697	0.233464410079361	0.0118	0.0192	0.0171	0.0036	0.1583	0.0027	0.0028	0.0515	0.0017	0.1187	0.1344	0.038	0.0039	0.1286	0.0157	0.0016	0.0048	0.0015	0.002	0.0337	0.0189	0.033	0.0831	0.0182	0.0897	0.0019
11	rs7104821	10096736	0.78	1.16707263834179	0.87	0.283849475516541	0.253576020114485	0.217375121483188	0.0118	0.0192	0.0172	0.0036	0.1583	0.0028	0.0029	0.0515	0.0017	0.1187	0.1343	0.038	0.0039	0.1286	0.0157	0.0016	0.0049	0.0015	0.0019	0.0335	0.019	0.033	0.0831	0.0183	0.0895	0.0019
11	rs76862843	10107344	0.78	1.16707263834179	0.87	0.283849475516541	0.252110456836079	0.208730310155306	0.0118	0.0192	0.0172	0.0036	0.1583	0.0028	0.0029	0.0516	0.0016	0.1188	0.1344	0.0381	0.0039	0.1286	0.0158	0.0016	0.0048	0.0015	0.0019	0.0334	0.019	0.033	0.0833	0.0183	0.0894	0.0019
11	rs79771855	10112972	0.78	1.16707263834179	0.87	0.283849475516541	0.252066118339555	0.199784792251232	0.0118	0.0192	0.0172	0.0036	0.1584	0.0028	0.0029	0.0516	0.0016	0.1188	0.1344	0.0381	0.0039	0.1286	0.0158	0.0016	0.0048	0.0015	0.0019	0.0333	0.019	0.033	0.0834	0.0183	0.0893	0.0018
11	rs28731164	10117179	0.78	1.16707263834179	0.87	0.283849475516541	0.256073661722315	0.240647261244145	0.0117	0.0192	0.0172	0.0036	0.1584	0.0027	0.0029	0.0517	0.0016	0.1189	0.1344	0.0382	0.0039	0.1286	0.0159	0.0016	0.0048	0.0014	0.0019	0.0331	0.019	0.033	0.0835	0.0183	0.0892	0.0018
11	rs12360569	10117435	0.78	1.16707263834179	0.87	0.283849475516541	0.256521075545251	0.2398703721829	0.0117	0.0192	0.0172	0.0036	0.1584	0.0027	0.0029	0.0517	0.0016	0.1189	0.1344	0.0382	0.0039	0.1286	0.0159	0.0016	0.0048	0.0015	0.0019	0.0331	0.019	0.033	0.0835	0.0183	0.0892	0.0018
11	rs77540235	10118383	0.78	1.16707263834179	0.87	0.283849475516541	0.257058534489753	0.237102350661469	0.0117	0.0192	0.0172	0.0036	0.1584	0.0027	0.0029	0.0517	0.0016	0.1189	0.1344	0.0382	0.0039	0.1286	0.0159	0.0016	0.0048	0.0015	0.0019	0.0331	0.019	0.033	0.0835	0.0183	0.0892	0.0018
11	rs35815123	10119764	0.78	1.16707263834179	0.87	0.283849475516541	0.257731220729909	0.234454778689623	0.0117	0.0192	0.0172	0.0036	0.1584	0.0027	0.0029	0.0516	0.0016	0.119	0.1344	0.0382	0.0039	0.1286	0.0159	0.0016	0.0048	0.0015	0.0019	0.0331	0.019	0.033	0.0836	0.0183	0.0891	0.0018
11	rs12363292	10147968	0.78	1.16707263834179	0.87	0.283849475516541	0.272864945883097	0.205136415540656	0.0117	0.0191	0.0172	0.0035	0.1585	0.0027	0.003	0.0516	0.0016	0.1194	0.1345	0.0382	0.0039	0.1285	0.016	0.0015	0.0047	0.0014	0.0019	0.0323	0.019	0.0332	0.0842	0.0184	0.0883	0.0018
11	rs11042639	10149372	0.78	1.16707263834179	0.87	0.283849475516541	0.271478208356607	0.186871369457238	0.0117	0.0191	0.0172	0.0035	0.1585	0.0027	0.003	0.0516	0.0016	0.1194	0.1345	0.0382	0.0039	0.1285	0.016	0.0015	0.0047	0.0014	0.0019	0.0323	0.019	0.0332	0.0842	0.0184	0.0883	0.0018
11	rs117182910	10160958	0.78	1.16707263834179	0.87	0.283849475516541	0.276395079167466	0.166735908740984	0.0117	0.0191	0.0172	0.0036	0.1586	0.0027	0.003	0.0515	0.0016	0.1197	0.1346	0.0382	0.0039	0.1286	0.016	0.0015	0.0047	0.0014	0.0019	0.0317	0.019	0.0332	0.0839	0.0184	0.0885	0.0018
11	rs16907496	10163242	0.78	1.16707263834179	0.87	0.283849475516541	0.278777692883345	0.167817118247323	0.0117	0.0191	0.0172	0.0036	0.1586	0.0027	0.003	0.0515	0.0016	0.1197	0.1346	0.0382	0.0039	0.1286	0.016	0.0015	0.0047	0.0014	0.0019	0.0317	0.019	0.0332	0.0839	0.0184	0.0885	0.0018
11	rs11602057	10164456	0.78	1.16707263834179	0.87	0.283849475516541	0.278309646519169	0.16693231003981	0.0117	0.0191	0.0172	0.0036	0.1586	0.0027	0.003	0.0515	0.0016	0.1197	0.1346	0.0382	0.0039	0.1286	0.016	0.0015	0.0047	0.0014	0.0019	0.0317	0.019	0.0332	0.0839	0.0184	0.0885	0.0018
11	rs9971507	10169895	0.78	1.16707263834179	0.87	0.283849475516541	0.277328125953511	0.174455164014898	0.0117	0.0191	0.0172	0.0036	0.1586	0.0027	0.003	0.0515	0.0016	0.1197	0.1347	0.0382	0.0039	0.1286	0.016	0.0015	0.0047	0.0014	0.0019	0.0317	0.019	0.0332	0.0839	0.0184	0.0886	0.0018
11	rs75948396	10193293	0.78	1.16707263834179	0.88	0.251609301083599	0.28452188770013	0.147420018860271	0.0118	0.019	0.0172	0.0036	0.1588	0.0027	0.003	0.0511	0.0016	0.1201	0.1347	0.0383	0.004	0.1287	0.0161	0.0015	0.0047	0.0014	0.0019	0.0312	0.0191	0.0332	0.0831	0.0184	0.0893	0.0018
11	rs12274104	10207389	0.78	1.16707263834179	0.88	0.251609301083599	0.286038965346732	0.150248902051646	0.0118	0.019	0.0172	0.0036	0.1588	0.0027	0.003	0.0511	0.0016	0.1201	0.1347	0.0383	0.004	0.1287	0.0161	0.0015	0.0047	0.0014	0.0019	0.0312	0.0191	0.0332	0.0831	0.0184	0.0893	0.0018
11	rs35639632	10208793	0.78	1.16707263834179	0.88	0.251609301083599	0.286228903777076	0.150438181088848	0.0118	0.019	0.0172	0.0036	0.1588	0.0027	0.003	0.0511	0.0016	0.1201	0.1347	0.0383	0.004	0.1287	0.0161	0.0015	0.0047	0.0014	0.0019	0.0312	0.0191	0.0332	0.0831	0.0184	0.0893	0.0018
11	rs111471011	10222471	0.78	1.16707263834179	0.88	0.251609301083599	0.286608983068774	0.0985574267252826	0.0117	0.0189	0.0172	0.0036	0.1587	0.0027	0.0029	0.0511	0.0018	0.1199	0.1346	0.0383	0.004	0.1285	0.0162	0.0016	0.0047	0.0014	0.002	0.0311	0.019	0.0332	0.0832	0.0184	0.0892	0.0019
11	rs76266926	10226754	0.78	1.16707263834179	0.89	0.222038712392691	0.286608983068774	0.0972685559221052	0.0117	0.0189	0.0171	0.0035	0.1586	0.0027	0.0029	0.0511	0.0018	0.12	0.1346	0.0383	0.004	0.1285	0.0161	0.0017	0.0047	0.0014	0.002	0.0311	0.019	0.0332	0.0832	0.0184	0.0893	0.0019
11	rs7938543	10229851	0.78	1.16707263834179	0.89	0.222038712392691	0.290472478871275	0.101155027840316	0.0117	0.0189	0.0171	0.0035	0.1586	0.0027	0.0029	0.0511	0.0018	0.12	0.1346	0.0383	0.004	0.1284	0.0161	0.0017	0.0047	0.0014	0.0021	0.031	0.019	0.0332	0.0832	0.0185	0.0893	0.0019
11	rs1822295	10233156	0.78	1.16707263834179	0.89	0.222038712392691	0.287465148152619	0.101399902916346	0.0117	0.0189	0.0171	0.0035	0.1586	0.0027	0.0029	0.0511	0.0018	0.12	0.1346	0.0383	0.004	0.1284	0.0161	0.0017	0.0047	0.0014	0.0021	0.031	0.019	0.0332	0.0832	0.0185	0.0893	0.0019
11	rs117954408	10236665	0.78	1.16707263834179	0.89	0.222038712392691	0.287465148152619	0.0987998293315967	0.0117	0.0188	0.0172	0.0035	0.1586	0.0027	0.0029	0.0511	0.0018	0.12	0.1346	0.0383	0.004	0.1283	0.0162	0.0017	0.0046	0.0014	0.002	0.031	0.019	0.0332	0.0833	0.0185	0.0893	0.0019
11	rs75279336	10246093	0.78	1.16707263834179	0.89	0.222038712392691	0.286086443627941	0.0994473743104156	0.0117	0.0188	0.0172	0.0035	0.1586	0.0027	0.0029	0.0512	0.0018	0.12	0.1346	0.0383	0.004	0.1281	0.0162	0.0017	0.0046	0.0014	0.002	0.0309	0.019	0.0332	0.0834	0.0185	0.0894	0.0019
11	rs12362060	10257316	0.78	1.16707263834179	0.89	0.222038712392691	0.28305633959587	0.107095176384412	0.0117	0.0188	0.0172	0.0035	0.1586	0.0027	0.0029	0.0512	0.0018	0.1201	0.1347	0.0383	0.004	0.128	0.0162	0.0017	0.0046	0.0014	0.002	0.0308	0.019	0.0332	0.0835	0.0185	0.0895	0.0019
11	rs4910109	10259378	0.78	1.16707263834179	0.89	0.222038712392691	0.283197989528808	0.107095176384412	0.0117	0.0188	0.0172	0.0035	0.1586	0.0027	0.0029	0.0512	0.0018	0.1201	0.1347	0.0383	0.004	0.128	0.0162	0.0017	0.0046	0.0014	0.002	0.0308	0.019	0.0332	0.0835	0.0185	0.0895	0.0019
11	rs61889797	10267755	0.78	1.16707263834179	0.9	0.195029827813683	0.285042895845472	0.104356314327584	0.0117	0.0188	0.0172	0.0035	0.1586	0.0027	0.0029	0.0512	0.0018	0.1201	0.1346	0.0383	0.004	0.1279	0.0162	0.0017	0.0046	0.0014	0.002	0.0308	0.019	0.0332	0.0835	0.0185	0.0895	0.0019
11	rs56352102	10268593	0.78	1.16707263834179	0.9	0.195029827813683	0.285042895845472	0.104438906794529	0.0117	0.0188	0.0172	0.0035	0.1586	0.0027	0.0029	0.0512	0.0018	0.1201	0.1346	0.0383	0.004	0.1279	0.0162	0.0017	0.0046	0.0014	0.002	0.0308	0.019	0.0332	0.0835	0.0185	0.0895	0.0019
11	rs11042725	10325325	0.78	1.16707263834179	0.9	0.195029827813683	0.263828492039423	0.0911597400466434	0.0117	0.0192	0.0173	0.0036	0.158	0.0027	0.003	0.0512	0.0018	0.1182	0.1335	0.0383	0.004	0.1287	0.0163	0.0018	0.0049	0.0014	0.002	0.0302	0.0207	0.0327	0.0841	0.0187	0.0895	0.0021
11	rs5010	10329244	0.78	1.16707263834179	0.9	0.195029827813683	0.273374371986876	0.0845243513721715	0.0117	0.0192	0.0174	0.0036	0.158	0.0027	0.003	0.0512	0.0018	0.1181	0.1333	0.0383	0.004	0.1287	0.0164	0.0018	0.0049	0.0014	0.002	0.0302	0.0207	0.0327	0.0841	0.0187	0.0896	0.002
11	rs76563682	10330248	0.78	1.16707263834179	0.9	0.195029827813683	0.27471986158717	0.0841447710698921	0.0117	0.0192	0.0174	0.0036	0.158	0.0027	0.003	0.0512	0.0018	0.1181	0.1333	0.0383	0.004	0.1287	0.0164	0.0018	0.0049	0.0014	0.002	0.0302	0.0207	0.0327	0.0841	0.0187	0.0896	0.002
11	rs7129220	10350538	0.79	1.09022720934348	0.9	0.195029827813683	0.232420284712745	0.0976706135565769	0.0118	0.0188	0.0178	0.0036	0.1582	0.0029	0.0031	0.051	0.0019	0.1178	0.1296	0.0387	0.0041	0.1286	0.0169	0.0021	0.0052	0.0016	0.0021	0.0313	0.0204	0.0329	0.0836	0.0194	0.0899	0.002
11	rs72852812	10355588	0.79	1.09022720934348	0.9	0.195029827813683	0.234588184788933	0.0968671493317768	0.0118	0.0187	0.0181	0.0037	0.1582	0.003	0.0032	0.0509	0.002	0.1174	0.1281	0.0388	0.0042	0.1283	0.0172	0.0023	0.0053	0.0017	0.0021	0.0318	0.0204	0.0331	0.0834	0.0197	0.09	0.002
11	rs2923089	10357572	0.79	1.09022720934348	0.9	0.195029827813683	0.236553108745254	0.0928891291361596	0.0118	0.0187	0.0181	0.0037	0.1582	0.003	0.0032	0.0509	0.002	0.1174	0.1281	0.0388	0.0042	0.1283	0.0172	0.0022	0.0054	0.0017	0.0021	0.0319	0.0204	0.0331	0.0834	0.0197	0.09	0.002
11	rs72852839	10368960	0.79	1.09022720934348	0.9	0.195029827813683	0.245682220651677	0.0879713630836043	0.0119	0.0186	0.0183	0.0037	0.158	0.0031	0.0032	0.0508	0.002	0.1171	0.1282	0.039	0.0042	0.1281	0.0172	0.0023	0.0054	0.0017	0.0021	0.0318	0.0203	0.0331	0.0833	0.0199	0.0901	0.002
11	rs75874276	10369246	0.79	1.09022720934348	0.9	0.195029827813683	0.248268972871562	0.0865092214414839	0.0119	0.0186	0.0183	0.0037	0.158	0.0031	0.0032	0.0508	0.002	0.1171	0.1281	0.039	0.0042	0.1281	0.0172	0.0023	0.0054	0.0017	0.0022	0.0318	0.0203	0.033	0.0833	0.0199	0.0901	0.002
11	rs78350310	10370119	0.79	1.09022720934348	0.9	0.195029827813683	0.254555642230403	0.0857436209346151	0.0119	0.0186	0.0184	0.0037	0.158	0.0031	0.0032	0.0508	0.002	0.117	0.1282	0.039	0.0042	0.128	0.0172	0.0023	0.0054	0.0017	0.0022	0.0318	0.0203	0.033	0.0833	0.0199	0.0901	0.0021
11	rs1580004	10370420	0.79	1.09022720934348	0.91	0.170469891558667	0.25379848030037	0.0864325386036107	0.0119	0.0186	0.0183	0.0037	0.158	0.0031	0.0032	0.0508	0.002	0.117	0.1282	0.039	0.0042	0.128	0.0172	0.0023	0.0054	0.0017	0.0022	0.0318	0.0203	0.033	0.0832	0.02	0.0902	0.0021
11	rs79542561	10371614	0.8	1.01658215824445	0.91	0.170469891558667	0.22836979676206	0.109104213789903	0.0113	0.0165	0.0194	0.0042	0.1535	0.0041	0.0038	0.0503	0.0021	0.1162	0.1308	0.0389	0.0043	0.1235	0.017	0.0031	0.0063	0.0022	0.0023	0.0332	0.0203	0.0329	0.0833	0.0213	0.092	0.0022
11	rs11042749	10372354	0.81	0.946104684087093	0.91	0.170469891558667	0.213169302885806	0.167030541089163	0.0107	0.0151	0.0202	0.0046	0.1503	0.0049	0.0043	0.051	0.002	0.1155	0.1326	0.038	0.0042	0.1204	0.0174	0.0036	0.0071	0.0024	0.0022	0.0347	0.02	0.0325	0.0828	0.0222	0.0942	0.0022
11	rs11042750	10372959	0.81	0.946104684087093	0.92	0.14824156235026	0.20699875500479	0.196035857813429	0.0103	0.014	0.0209	0.0046	0.1476	0.005	0.0043	0.052	0.002	0.115	0.1343	0.0375	0.0041	0.1193	0.0179	0.0039	0.0074	0.0026	0.0021	0.0352	0.0195	0.0322	0.0825	0.023	0.0958	0.0021
11	rs11042752	10374712	0.81	0.946104684087093	0.93	0.128223312274834	0.271986235837669	0.298478900403108	0.0098	0.0126	0.0211	0.0046	0.1466	0.0051	0.0041	0.0525	0.0018	0.1152	0.1364	0.0365	0.0036	0.1198	0.0178	0.0039	0.0075	0.0027	0.0018	0.0358	0.019	0.0318	0.0831	0.0235	0.0965	0.0018
11	rs77664002	10377144	0.81	0.946104684087093	0.93	0.128223312274834	0.266837582981125	0.298478900403108	0.0098	0.0126	0.0211	0.0046	0.1468	0.0051	0.0042	0.0524	0.0018	0.1152	0.1367	0.0363	0.0036	0.1199	0.0178	0.0039	0.0076	0.0027	0.0017	0.0358	0.0189	0.0317	0.0832	0.0235	0.0964	0.0018
11	rs2957710	10378219	0.81	0.946104684087093	0.93	0.128223312274834	0.248181042858629	0.30240449305306	0.0098	0.0125	0.0211	0.0046	0.1471	0.0051	0.0042	0.0526	0.0018	0.115	0.1367	0.0363	0.0036	0.1194	0.0178	0.0039	0.0076	0.0027	0.0017	0.0358	0.0191	0.0317	0.0832	0.0235	0.0965	0.0018
11	rs2923110	10378840	0.81	0.946104684087093	0.95	0.0943132253134139	0.249017067670767	0.303477778828455	0.0098	0.0125	0.0211	0.0046	0.147	0.0051	0.0042	0.0526	0.0018	0.115	0.1367	0.0363	0.0036	0.1194	0.0178	0.0039	0.0076	0.0027	0.0017	0.0358	0.0191	0.0317	0.0832	0.0234	0.0965	0.0018
11	rs78254506	10379453	0.81	0.946104684087093	0.95	0.0943132253134139	0.249545877561358	0.303358468565184	0.0098	0.0125	0.0211	0.0046	0.147	0.0051	0.0042	0.0526	0.0018	0.115	0.1367	0.0363	0.0036	0.1194	0.0178	0.0039	0.0076	0.0027	0.0017	0.0358	0.0191	0.0317	0.0832	0.0234	0.0965	0.0018
11	rs2923084	10388782	0.81	0.946104684087093	0.95	0.0943132253134139	0.318841069583576	0.372013357969827	0.0096	0.0122	0.0212	0.0046	0.1469	0.0052	0.0043	0.0526	0.0017	0.1148	0.138	0.0361	0.0034	0.1199	0.0175	0.0039	0.0077	0.0026	0.0016	0.0359	0.0187	0.0315	0.0822	0.0235	0.0975	0.0015
11	rs77704312	10389109	0.81	0.946104684087093	0.95	0.0943132253134139	0.320200378183818	0.382051712386311	0.0095	0.0122	0.0212	0.0046	0.1469	0.0052	0.0043	0.0526	0.0017	0.1148	0.1382	0.0361	0.0034	0.12	0.0175	0.0039	0.0078	0.0026	0.0016	0.0358	0.0187	0.0315	0.0822	0.0235	0.0977	0.0014
11	rs11821846	10391561	0.81	0.946104684087093	0.95	0.0943132253134139	0.338250518624115	0.402608285225537	0.0095	0.0121	0.0212	0.0047	0.1469	0.0052	0.0044	0.0526	0.0016	0.1148	0.1384	0.036	0.0033	0.1202	0.0175	0.0039	0.0078	0.0026	0.0016	0.0357	0.0186	0.0314	0.0821	0.0235	0.0978	0.0014
11	rs72854736	10395235	0.82	0.87875982057053	0.95	0.0943132253134139	0.329902758335925	0.448845578814272	0.0093	0.0119	0.021	0.0048	0.1445	0.0053	0.0044	0.0535	0.0016	0.1148	0.141	0.0359	0.0032	0.1206	0.0175	0.004	0.0079	0.0026	0.0015	0.0352	0.0184	0.0311	0.0819	0.0235	0.0982	0.0012
11	rs17399616	10395597	0.82	0.87875982057053	0.96	0.0801626552665664	0.32765423019948	0.447114185116206	0.0093	0.0119	0.021	0.0048	0.1444	0.0053	0.0044	0.0536	0.0016	0.1148	0.1411	0.0359	0.0032	0.1207	0.0175	0.004	0.0079	0.0026	0.0015	0.0352	0.0184	0.0311	0.0819	0.0234	0.0983	0.0012
11	rs77264509	10396840	0.82	0.87875982057053	0.96	0.0801626552665664	0.322523222924489	0.444719801924558	0.0093	0.0119	0.021	0.0048	0.1443	0.0053	0.0044	0.0536	0.0016	0.1147	0.1411	0.0359	0.0032	0.1207	0.0175	0.004	0.0079	0.0027	0.0015	0.0351	0.0184	0.0311	0.082	0.0234	0.0983	0.0012
11	rs17308708	10397895	0.82	0.87875982057053	0.96	0.0801626552665664	0.324144303499313	0.445517550678856	0.0093	0.0119	0.0211	0.0048	0.1442	0.0053	0.0044	0.0536	0.0016	0.1147	0.1411	0.0359	0.0032	0.1207	0.0176	0.004	0.0079	0.0027	0.0015	0.0351	0.0184	0.0311	0.082	0.0234	0.0984	0.0012
11	rs2923120	10400414	0.82	0.87875982057053	0.96	0.0801626552665664	0.326940473187057	0.444055301329009	0.0093	0.0119	0.0211	0.0048	0.1442	0.0053	0.0044	0.0536	0.0016	0.1147	0.1411	0.0359	0.0032	0.1207	0.0176	0.004	0.008	0.0027	0.0015	0.035	0.0184	0.031	0.082	0.0234	0.0984	0.0012
11	rs61891813	10400947	0.82	0.87875982057053	0.96	0.0801626552665664	0.32587136263187	0.445251592271418	0.0093	0.0119	0.0211	0.0048	0.1442	0.0053	0.0044	0.0536	0.0016	0.1147	0.1411	0.0359	0.0032	0.1206	0.0176	0.004	0.008	0.0027	0.0015	0.035	0.0184	0.031	0.082	0.0234	0.0984	0.0012
11	rs80144649	10404398	0.82	0.87875982057053	0.96	0.0801626552665664	0.307335672308083	0.456591736073712	0.0093	0.0119	0.021	0.0048	0.1442	0.0053	0.0044	0.0535	0.0016	0.1148	0.1412	0.0359	0.0032	0.1202	0.0182	0.004	0.008	0.0027	0.0015	0.035	0.0184	0.031	0.082	0.0234	0.0984	0.0012
11	rs750371	10409382	0.82	0.87875982057053	0.96	0.0801626552665664	0.309311998218825	0.44365672767458	0.0093	0.0119	0.021	0.0048	0.1442	0.0053	0.0044	0.0535	0.0017	0.1149	0.1413	0.0358	0.0032	0.1202	0.0182	0.004	0.008	0.0027	0.0015	0.0349	0.0183	0.031	0.0818	0.0233	0.0985	0.0013
11	rs76159622	10414796	0.82	0.87875982057053	0.96	0.0801626552665664	0.313833044987184	0.447114185116206	0.0091	0.0119	0.0209	0.0048	0.1444	0.0053	0.0044	0.0536	0.0017	0.1149	0.1415	0.0358	0.0032	0.1205	0.0181	0.004	0.0079	0.0027	0.0015	0.0347	0.0182	0.0309	0.0819	0.0232	0.0987	0.0012
11	rs117108572	10414834	0.82	0.87875982057053	0.96	0.0801626552665664	0.313334535787585	0.445517550678856	0.0091	0.0119	0.0209	0.0048	0.1444	0.0053	0.0044	0.0536	0.0017	0.1149	0.1415	0.0357	0.0032	0.1206	0.0181	0.004	0.0079	0.0027	0.0015	0.0347	0.0182	0.0309	0.0819	0.0232	0.0987	0.0012
11	rs10770111	10417080	0.82	0.87875982057053	0.96	0.0801626552665664	0.304825564485722	0.446448736735691	0.0091	0.0119	0.0208	0.0048	0.1445	0.0053	0.0044	0.0537	0.0017	0.1149	0.1417	0.0356	0.0032	0.1207	0.0181	0.004	0.0079	0.0027	0.0015	0.0346	0.0181	0.0309	0.0819	0.0231	0.0988	0.0013
11	rs11042778	10419014	0.82	0.87875982057053	0.96	0.0801626552665664	0.308322998964455	0.442992649643757	0.0091	0.0119	0.0208	0.0048	0.1445	0.0053	0.0044	0.0538	0.0017	0.1149	0.1417	0.0356	0.0032	0.1206	0.018	0.004	0.0079	0.0027	0.0015	0.0346	0.018	0.0309	0.0819	0.0231	0.0988	0.0013
11	rs112254216	10422212	0.82	0.87875982057053	0.96	0.0801626552665664	0.310401828452346	0.440604161254861	0.009	0.0119	0.0208	0.0048	0.1445	0.0053	0.0044	0.0538	0.0017	0.1149	0.1417	0.0356	0.0032	0.1206	0.018	0.004	0.0079	0.0027	0.0015	0.0346	0.018	0.0309	0.0819	0.0231	0.0988	0.0013
11	rs10840401	10424636	0.82	0.87875982057053	0.96	0.0801626552665664	0.307138407747111	0.441797975992036	0.009	0.0119	0.0208	0.0048	0.1445	0.0053	0.0044	0.0538	0.0017	0.1149	0.1417	0.0355	0.0032	0.1206	0.018	0.004	0.0079	0.0027	0.0015	0.0346	0.018	0.0309	0.0819	0.0231	0.0988	0.0013
11	rs55923122	10427357	0.82	0.87875982057053	0.96	0.0801626552665664	0.286323898297013	0.423194769970787	0.0087	0.012	0.0205	0.0047	0.1446	0.0053	0.0044	0.0544	0.0018	0.115	0.1418	0.0352	0.0032	0.1206	0.018	0.004	0.0078	0.0028	0.0015	0.0344	0.0179	0.031	0.0821	0.0231	0.0988	0.0013
11	rs3741045	10432335	0.83	0.81451029553121	0.96	0.0801626552665664	0.364103968443051	0.411564189709942	0.0084	0.0117	0.0198	0.0046	0.1451	0.0055	0.0044	0.0553	0.002	0.116	0.1421	0.0348	0.0029	0.1212	0.0177	0.0038	0.0078	0.003	0.0015	0.0346	0.0169	0.0309	0.0833	0.0229	0.0977	0.0015
11	rs11042787	10433350	0.83	0.81451029553121	0.96	0.0801626552665664	0.362489646931311	0.413257542272414	0.0084	0.0118	0.0197	0.0046	0.1451	0.0055	0.0044	0.0553	0.002	0.116	0.1421	0.0348	0.0029	0.1212	0.0177	0.0038	0.0078	0.003	0.0015	0.0346	0.0169	0.0309	0.0833	0.0229	0.0977	0.0015
11	rs10840408	10433907	0.83	0.81451029553121	0.96	0.0801626552665664	0.364050098526093	0.419002878192097	0.0084	0.0118	0.0197	0.0046	0.1452	0.0055	0.0044	0.0553	0.002	0.1161	0.1421	0.0348	0.0029	0.1213	0.0177	0.0038	0.0078	0.003	0.0015	0.0346	0.0169	0.0309	0.0834	0.0228	0.0978	0.0015
11	rs72856136	10433953	0.83	0.81451029553121	0.96	0.0801626552665664	0.364535074711985	0.417956671785973	0.0084	0.0118	0.0197	0.0046	0.1452	0.0055	0.0044	0.0553	0.002	0.1161	0.1421	0.0347	0.0029	0.1213	0.0177	0.0038	0.0078	0.003	0.0015	0.0346	0.0169	0.0309	0.0834	0.0228	0.0978	0.0015
11	rs80219991	10437082	0.83	0.81451029553121	0.96	0.0801626552665664	0.3857562496331	0.401832065863168	0.0083	0.0118	0.0197	0.0046	0.145	0.0055	0.0044	0.0555	0.002	0.1163	0.1416	0.0346	0.0029	0.1212	0.0176	0.0037	0.0078	0.003	0.0015	0.0344	0.0168	0.0309	0.0845	0.0229	0.0972	0.0015
11	rs76695592	10438451	0.83	0.81451029553121	0.96	0.0801626552665664	0.390263401342952	0.392164250536285	0.0083	0.0118	0.0197	0.0045	0.1451	0.0056	0.0044	0.0556	0.002	0.1164	0.1414	0.0345	0.0029	0.1212	0.0176	0.0037	0.0078	0.003	0.0015	0.0344	0.0168	0.0309	0.0848	0.0229	0.0969	0.0016
11	rs73407705	10454314	0.83	0.81451029553121	0.96	0.0801626552665664	0.410900793333618	0.39023851175149	0.0084	0.0118	0.0195	0.0046	0.1453	0.0056	0.0044	0.0559	0.002	0.1167	0.1408	0.0343	0.0029	0.1212	0.0176	0.0037	0.0078	0.003	0.0015	0.0343	0.0167	0.0309	0.086	0.0229	0.0962	0.0016
11	rs77282004	10454369	0.83	0.81451029553121	0.96	0.0801626552665664	0.407357612806489	0.386906803382549	0.0084	0.0118	0.0195	0.0046	0.1453	0.0056	0.0044	0.0559	0.002	0.1168	0.1408	0.0342	0.0029	0.1212	0.0176	0.0037	0.0078	0.003	0.0015	0.0343	0.0167	0.0308	0.086	0.0229	0.0962	0.0016
11	rs76322203	10455509	0.83	0.81451029553121	0.96	0.0801626552665664	0.411989680448921	0.38677881933423	0.0084	0.0118	0.0195	0.0046	0.1452	0.0056	0.0044	0.0559	0.002	0.1169	0.1408	0.0342	0.0029	0.1212	0.0176	0.0037	0.0078	0.003	0.0015	0.0343	0.0167	0.0308	0.0862	0.0229	0.0961	0.0016
11	rs117982407	10471356	0.83	0.81451029553121	0.96	0.0801626552665664	0.460588616210695	0.385755371084237	0.0084	0.0116	0.0194	0.0047	0.1443	0.006	0.0045	0.0568	0.0019	0.1182	0.1408	0.0336	0.0028	0.1208	0.0172	0.0038	0.0079	0.003	0.0015	0.0344	0.0165	0.0308	0.0869	0.0228	0.0954	0.0016
11	rs11042811	10473889	0.83	0.81451029553121	0.96	0.0801626552665664	0.462469024445992	0.402349499747689	0.0084	0.0116	0.0194	0.0047	0.1442	0.006	0.0045	0.0569	0.0019	0.1184	0.1408	0.0336	0.0027	0.1207	0.0171	0.0038	0.008	0.0029	0.0015	0.0345	0.0165	0.0308	0.0871	0.0227	0.0952	0.0016
11	rs77818120	10474167	0.83	0.81451029553121	0.96	0.0801626552665664	0.465692580901128	0.40649553380204	0.0084	0.0116	0.0194	0.0047	0.1442	0.006	0.0045	0.0569	0.0019	0.1184	0.1408	0.0336	0.0027	0.1207	0.0171	0.0038	0.008	0.0029	0.0015	0.0345	0.0165	0.0308	0.0871	0.0227	0.0952	0.0016
11	rs4909930	10475761	0.83	0.81451029553121	0.95	0.0943132253134139	0.484889750305845	0.4080532925947	0.0084	0.0116	0.0193	0.0047	0.1441	0.0061	0.0045	0.057	0.0019	0.1185	0.1408	0.0335	0.0027	0.1206	0.0171	0.0039	0.008	0.0029	0.0014	0.0345	0.0165	0.0308	0.0872	0.0227	0.0952	0.0016
11	rs77826181	10476115	0.83	0.81451029553121	0.95	0.0943132253134139	0.48464125322047	0.404939406479812	0.0084	0.0116	0.0193	0.0047	0.1442	0.0061	0.0045	0.057	0.0019	0.1185	0.1408	0.0335	0.0027	0.1206	0.0171	0.0039	0.008	0.0029	0.0014	0.0345	0.0165	0.0308	0.0872	0.0227	0.0951	0.0016
11	rs2071019	10476698	0.83	0.81451029553121	0.95	0.0943132253134139	0.486257585276313	0.405587594281365	0.0084	0.0116	0.0192	0.0047	0.1442	0.0061	0.0045	0.057	0.0019	0.1185	0.1408	0.0335	0.0027	0.1206	0.0171	0.0039	0.008	0.0029	0.0014	0.0345	0.0165	0.0308	0.0872	0.0227	0.0951	0.0016
11	rs899011	10476898	0.83	0.81451029553121	0.95	0.0943132253134139	0.486879944160409	0.406755047102918	0.0084	0.0116	0.0192	0.0047	0.1442	0.0061	0.0045	0.057	0.0019	0.1185	0.1408	0.0335	0.0027	0.1206	0.0171	0.0039	0.008	0.0029	0.0014	0.0345	0.0165	0.0308	0.0872	0.0227	0.0951	0.0016
11	rs10840419	10486254	0.83	0.81451029553121	0.95	0.0943132253134139	0.487440396039824	0.414039727461123	0.0084	0.0116	0.0193	0.0047	0.1441	0.0061	0.0045	0.0571	0.0018	0.1188	0.1408	0.0335	0.0027	0.1204	0.0171	0.0039	0.008	0.003	0.0014	0.0346	0.0165	0.0308	0.0875	0.0226	0.0949	0.0016
11	rs80192866	10486898	0.83	0.81451029553121	0.95	0.0943132253134139	0.485138308997116	0.410653169499924	0.0084	0.0116	0.0193	0.0047	0.144	0.0061	0.0045	0.0571	0.0018	0.1188	0.1408	0.0335	0.0027	0.1204	0.0171	0.0039	0.008	0.003	0.0014	0.0346	0.0165	0.0308	0.0875	0.0226	0.095	0.0016
11	rs74554651	10502198	0.83	0.81451029553121	0.95	0.0943132253134139	0.471559265262577	0.422407931480707	0.0083	0.0117	0.0192	0.0047	0.1447	0.0062	0.0045	0.0573	0.0017	0.1189	0.1405	0.0334	0.0026	0.1203	0.0172	0.004	0.008	0.0029	0.0014	0.0343	0.0165	0.0307	0.0878	0.0225	0.0946	0.0015
11	rs11042836	10503736	0.83	0.81451029553121	0.94	0.110289943288055	0.4708852270326	0.429898791629352	0.0083	0.0117	0.0192	0.0048	0.1447	0.0062	0.0045	0.0573	0.0017	0.1189	0.1405	0.0334	0.0026	0.1202	0.0173	0.004	0.008	0.0029	0.0014	0.0343	0.0165	0.0307	0.0879	0.0224	0.0946	0.0015
11	rs16907852	10503756	0.83	0.81451029553121	0.94	0.110289943288055	0.472233772485087	0.431216622713537	0.0083	0.0117	0.0192	0.0048	0.1447	0.0062	0.0045	0.0573	0.0017	0.1189	0.1404	0.0334	0.0026	0.1202	0.0173	0.004	0.008	0.0029	0.0014	0.0343	0.0165	0.0308	0.0879	0.0224	0.0946	0.0015
11	rs16907858	10505942	0.83	0.81451029553121	0.94	0.110289943288055	0.471927120163491	0.43068936038078	0.0083	0.0117	0.0192	0.0048	0.1448	0.0062	0.0045	0.0573	0.0017	0.119	0.1404	0.0334	0.0026	0.1202	0.0173	0.004	0.008	0.0029	0.0014	0.0342	0.0165	0.0307	0.0879	0.0224	0.0945	0.0015
11	rs10770120	10508408	0.83	0.81451029553121	0.94	0.110289943288055	0.471681868060254	0.44924538265958	0.0082	0.0117	0.0192	0.0048	0.1449	0.0062	0.0045	0.0574	0.0017	0.119	0.1405	0.0334	0.0026	0.1201	0.0174	0.004	0.0081	0.0029	0.0014	0.034	0.0164	0.0307	0.088	0.0224	0.0944	0.0016
11	rs12795565	10511142	0.83	0.81451029553121	0.94	0.110289943288055	0.497330095223136	0.456725596455554	0.008	0.0119	0.0191	0.0048	0.1451	0.0063	0.0045	0.0574	0.0018	0.1195	0.141	0.0334	0.0025	0.1197	0.0175	0.0042	0.0082	0.0029	0.0014	0.0334	0.0159	0.0307	0.0881	0.0222	0.0944	0.0016
11	rs11042849	10512308	0.83	0.81451029553121	0.94	0.110289943288055	0.509603747992318	0.472322804073539	0.0079	0.0119	0.0191	0.0049	0.1452	0.0063	0.0045	0.0574	0.0018	0.1198	0.1411	0.0334	0.0025	0.1195	0.0176	0.0043	0.0082	0.0029	0.0014	0.0331	0.0157	0.0307	0.0881	0.0221	0.0943	0.0017
11	rs1466427	10513317	0.83	0.81451029553121	0.94	0.110289943288055	0.520283885230983	0.464372623407387	0.0079	0.0119	0.0191	0.0049	0.1452	0.0064	0.0045	0.0575	0.0018	0.12	0.1411	0.0334	0.0026	0.1195	0.0176	0.0043	0.0082	0.0029	0.0015	0.0329	0.0155	0.0308	0.0881	0.022	0.0942	0.0017
11	rs57274216	10515793	0.83	0.81451029553121	0.94	0.110289943288055	0.515346368579465	0.439146223520979	0.008	0.0124	0.0191	0.0049	0.1454	0.0064	0.0045	0.0574	0.0018	0.1203	0.1413	0.0335	0.0026	0.1193	0.0178	0.0044	0.0083	0.0029	0.0015	0.0323	0.0151	0.0308	0.0878	0.0221	0.0938	0.0018
11	rs1466426	10518289	0.83	0.81451029553121	0.94	0.110289943288055	0.428612411140697	0.306704457765356	0.0081	0.0142	0.0193	0.005	0.1468	0.0065	0.0046	0.0571	0.0018	0.12	0.1409	0.0335	0.0026	0.1186	0.0185	0.0046	0.0086	0.0028	0.0016	0.0319	0.015	0.0306	0.0873	0.0222	0.0912	0.002
11	rs72857486	10518518	0.82	0.87875982057053	0.94	0.110289943288055	0.414804509812821	0.25578533317104	0.0082	0.0149	0.0193	0.0049	0.1475	0.0066	0.0046	0.057	0.0019	0.1196	0.1406	0.0332	0.0026	0.1184	0.0183	0.0047	0.0087	0.0029	0.0016	0.0318	0.0151	0.0308	0.0874	0.0222	0.0905	0.0021
11	rs2071017	10518585	0.82	0.87875982057053	0.94	0.110289943288055	0.40907013676551	0.258620551062643	0.0082	0.0151	0.0193	0.0049	0.1477	0.0066	0.0046	0.0569	0.0019	0.1194	0.1406	0.0331	0.0026	0.1186	0.0182	0.0047	0.0087	0.0029	0.0017	0.0318	0.0151	0.0308	0.0876	0.0222	0.0902	0.0021
11	rs16907891	10518858	0.82	0.87875982057053	0.94	0.110289943288055	0.385257090550773	0.171570966297997	0.0082	0.0153	0.0193	0.0047	0.15	0.0065	0.0044	0.0565	0.0019	0.1187	0.1414	0.0324	0.0026	0.1198	0.0182	0.0045	0.0084	0.003	0.0018	0.0316	0.0151	0.0302	0.088	0.0217	0.0889	0.0022
11	rs11042854	10518977	0.81	0.946104684087093	0.94	0.110289943288055	0.360771756095794	0.180273342860858	0.0083	0.0154	0.0194	0.0046	0.1511	0.0065	0.0044	0.0565	0.0018	0.1185	0.1417	0.0321	0.0025	0.1205	0.0183	0.0044	0.0083	0.0031	0.0017	0.0316	0.015	0.0302	0.0882	0.0214	0.088	0.002
11	rs10840429	10519088	0.81	0.946104684087093	0.94	0.110289943288055	0.348758517651106	0.200621126275782	0.0084	0.0154	0.0191	0.0043	0.1518	0.0063	0.0043	0.0564	0.0017	0.1188	0.1418	0.0314	0.0025	0.1214	0.0183	0.0043	0.008	0.0031	0.0016	0.0313	0.0139	0.0306	0.0887	0.0221	0.0888	0.0017
11	rs72859103	10519151	0.81	0.946104684087093	0.94	0.110289943288055	0.344922936542028	0.202717078738739	0.0084	0.0155	0.019	0.0042	0.1526	0.0061	0.0043	0.0564	0.0016	0.1191	0.1425	0.0311	0.0025	0.1216	0.0182	0.0043	0.0079	0.003	0.0015	0.0302	0.0138	0.0306	0.0889	0.0219	0.0888	0.0017
11	rs16907909	10520036	0.84	0.753316385445839	0.94	0.110289943288055	0.169100434033558	0.194170386651712	0.0084	0.0161	0.0185	0.0031	0.1597	0.0047	0.0036	0.0575	0.0011	0.1164	0.1457	0.0291	0.0026	0.1238	0.0176	0.004	0.0063	0.0023	0.0013	0.0297	0.0125	0.0308	0.0911	0.0197	0.089	0.0011
11	rs114718879	10521749	0.84	0.753316385445839	0.94	0.110289943288055	0.147729566763138	0.20798869413567	0.0084	0.0162	0.0184	0.0028	0.1613	0.0043	0.0034	0.0577	9e-04	0.1154	0.1468	0.0288	0.0026	0.1242	0.0176	0.004	0.0059	0.002	0.0012	0.0295	0.0123	0.0309	0.0914	0.0194	0.0897	9e-04
11	rs3741041	10521764	0.84	0.753316385445839	0.93	0.128223312274834	0.146360834385726	0.209048413889045	0.0084	0.0162	0.0184	0.0028	0.1613	0.0043	0.0034	0.0577	9e-04	0.1154	0.1468	0.0288	0.0026	0.1242	0.0176	0.004	0.0059	0.002	0.0012	0.0295	0.0123	0.0308	0.0914	0.0194	0.0897	9e-04
11	rs78156163	10525791	0.84	0.753316385445839	0.93	0.128223312274834	0.132414969531937	0.207353721949946	0.0085	0.0163	0.0184	0.0027	0.1615	0.0042	0.0034	0.0577	8e-04	0.1151	0.1471	0.0286	0.0026	0.1243	0.0175	0.004	0.0057	0.002	0.0012	0.0293	0.0122	0.0308	0.0917	0.0193	0.09	9e-04
11	rs7943804	10526060	0.84	0.753316385445839	0.93	0.128223312274834	0.13104198905076	0.208200494923219	0.0085	0.0163	0.0184	0.0027	0.1616	0.0042	0.0034	0.0577	8e-04	0.1151	0.1471	0.0286	0.0026	0.1243	0.0175	0.004	0.0057	0.002	0.0012	0.0293	0.0122	0.0309	0.0917	0.0193	0.09	9e-04
11	rs7416	10528501	0.84	0.753316385445839	0.93	0.128223312274834	0.126319377746988	0.218235188306108	0.0085	0.0164	0.0184	0.0027	0.1616	0.0042	0.0033	0.0578	8e-04	0.115	0.1472	0.0285	0.0025	0.1244	0.0175	0.004	0.0056	0.002	0.0012	0.0293	0.0122	0.0309	0.0917	0.0193	0.0902	9e-04
11	rs11553579	10533797	0.84	0.753316385445839	0.93	0.128223312274834	0.124896454235005	0.218665639742481	0.0085	0.0164	0.0183	0.0027	0.1613	0.0041	0.0033	0.0579	8e-04	0.1148	0.1474	0.0283	0.0025	0.1249	0.0175	0.004	0.0055	0.0019	0.0012	0.0292	0.0122	0.0309	0.0918	0.0192	0.0902	8e-04
11	rs10770123	10534866	0.84	0.753316385445839	0.93	0.128223312274834	0.114451763715974	0.242426021465358	0.0086	0.0165	0.0183	0.0027	0.1611	0.004	0.0033	0.0581	8e-04	0.1147	0.1475	0.028	0.0025	0.1256	0.0174	0.004	0.0055	0.0019	0.0012	0.0292	0.0122	0.031	0.0919	0.0192	0.0903	8e-04
11	rs1047730	10536298	0.84	0.753316385445839	0.93	0.128223312274834	0.114255822828083	0.242426021465358	0.0086	0.0165	0.0183	0.0027	0.1611	0.004	0.0033	0.0581	8e-04	0.1147	0.1475	0.028	0.0025	0.1256	0.0174	0.004	0.0055	0.0019	0.0012	0.0292	0.0122	0.031	0.0919	0.0192	0.0903	8e-04
11	rs11602469	10538816	0.84	0.753316385445839	0.91	0.170469891558667	0.115998486330674	0.248347895469178	0.0086	0.0165	0.0183	0.0027	0.1611	0.004	0.0033	0.058	8e-04	0.1146	0.1475	0.028	0.0025	0.1256	0.0174	0.004	0.0055	0.0019	0.0012	0.0292	0.0122	0.031	0.0919	0.0192	0.0902	8e-04
11	rs113669759	10539401	0.84	0.753316385445839	0.91	0.170469891558667	0.117557972229437	0.25059433311893	0.0086	0.0165	0.0183	0.0026	0.1611	0.004	0.0032	0.0581	8e-04	0.1146	0.1475	0.0281	0.0025	0.1256	0.0174	0.004	0.0055	0.0019	0.0012	0.0292	0.0122	0.031	0.0919	0.0192	0.0903	8e-04
11	rs72859162	10540372	0.84	0.753316385445839	0.9	0.195029827813683	0.118128225712375	0.253185634953753	0.0086	0.0165	0.0183	0.0026	0.1611	0.004	0.0032	0.0581	8e-04	0.1147	0.1475	0.0281	0.0025	0.1256	0.0174	0.004	0.0055	0.0019	0.0012	0.0292	0.0122	0.031	0.0919	0.0192	0.0903	8e-04
11	rs79433429	10549401	0.84	0.753316385445839	0.9	0.195029827813683	0.129980084832901	0.269598107849824	0.0086	0.0163	0.0184	0.0026	0.1611	0.004	0.0032	0.0581	7e-04	0.1147	0.1477	0.028	0.0025	0.1256	0.0173	0.0039	0.0054	0.0019	0.0012	0.0293	0.0122	0.0311	0.0921	0.0192	0.0902	7e-04
11	rs2054390	10550251	0.84	0.753316385445839	0.9	0.195029827813683	0.130434547288052	0.272711009062895	0.0086	0.0163	0.0184	0.0026	0.1611	0.004	0.0032	0.0581	7e-04	0.1147	0.1477	0.028	0.0025	0.1256	0.0173	0.0039	0.0054	0.0019	0.0012	0.0293	0.0122	0.0311	0.0921	0.0192	0.0902	7e-04
11	rs117826075	10550964	0.84	0.753316385445839	0.9	0.195029827813683	0.13104198905076	0.268103259406662	0.0086	0.0163	0.0184	0.0026	0.1611	0.004	0.0032	0.0581	7e-04	0.1147	0.1477	0.028	0.0025	0.1256	0.0173	0.0039	0.0054	0.0019	0.0012	0.0293	0.0122	0.0311	0.0921	0.0192	0.0902	7e-04
11	rs9300104	10551106	0.84	0.753316385445839	0.9	0.195029827813683	0.130889968744511	0.268218156124282	0.0086	0.0163	0.0184	0.0026	0.1611	0.004	0.0032	0.0581	7e-04	0.1147	0.1477	0.028	0.0025	0.1256	0.0173	0.0039	0.0054	0.0019	0.0012	0.0293	0.0122	0.0311	0.0921	0.0192	0.0902	8e-04
11	rs34553542	10554707	0.84	0.753316385445839	0.9	0.195029827813683	0.131559655455511	0.27236458532069	0.0086	0.0163	0.0184	0.0026	0.1611	0.004	0.0032	0.0581	7e-04	0.1147	0.1478	0.028	0.0025	0.1255	0.0173	0.0039	0.0054	0.0018	0.0012	0.0293	0.0122	0.0311	0.0921	0.0192	0.0902	7e-04
11	rs1065052	10555589	0.84	0.753316385445839	0.9	0.195029827813683	0.131376808941707	0.273288684295087	0.0086	0.0163	0.0184	0.0026	0.1611	0.004	0.0032	0.0581	7e-04	0.1147	0.1478	0.028	0.0025	0.1255	0.0173	0.0039	0.0055	0.0018	0.0012	0.0293	0.0122	0.0311	0.0921	0.0192	0.0902	7e-04
11	rs74323080	10564929	0.84	0.753316385445839	0.9	0.195029827813683	0.131620638411964	0.267529005267728	0.0086	0.0163	0.0183	0.0026	0.1613	0.0039	0.0032	0.0582	7e-04	0.1143	0.1483	0.0277	0.0024	0.1253	0.0178	0.0038	0.0054	0.0017	0.0011	0.0295	0.012	0.0312	0.0922	0.0193	0.0902	7e-04
11	rs117806505	10569664	0.84	0.753316385445839	0.91	0.170469891558667	0.128291894068538	0.268907857295775	0.0086	0.0162	0.0183	0.0026	0.1614	0.0039	0.0032	0.0582	7e-04	0.1142	0.1484	0.0276	0.0024	0.1253	0.0178	0.0037	0.0054	0.0017	0.0012	0.0295	0.012	0.0312	0.0922	0.0193	0.0902	7e-04
11	rs728528	10577397	0.84	0.753316385445839	0.91	0.170469891558667	0.120831076357586	0.273173119035646	0.0087	0.0162	0.0182	0.0027	0.1615	0.0039	0.0031	0.0582	7e-04	0.114	0.1485	0.0275	0.0024	0.1252	0.018	0.0037	0.0054	0.0016	0.0011	0.0295	0.012	0.0312	0.0922	0.0193	0.0902	7e-04
11	rs7948666	10580684	0.84	0.753316385445839	0.91	0.170469891558667	0.121672485041785	0.26580854189286	0.0087	0.0162	0.0182	0.0027	0.1615	0.0039	0.0031	0.0582	7e-04	0.114	0.1485	0.0275	0.0024	0.1252	0.0181	0.0037	0.0054	0.0017	0.0011	0.0295	0.012	0.0312	0.0922	0.0193	0.0902	8e-04
11	rs117091333	10583210	0.84	0.753316385445839	0.91	0.170469891558667	0.12071529958346	0.265693967193314	0.0087	0.0162	0.0182	0.0027	0.1615	0.0039	0.0031	0.0582	7e-04	0.114	0.1485	0.0275	0.0024	0.1252	0.0181	0.0037	0.0054	0.0017	0.0011	0.0294	0.012	0.0312	0.0922	0.0194	0.0901	8e-04
11	rs72861083	10601396	0.84	0.753316385445839	0.91	0.170469891558667	0.11467594897929	0.271095530975335	0.0086	0.0161	0.0182	0.0027	0.1615	0.0039	0.0031	0.0583	6e-04	0.1138	0.1485	0.0274	0.0024	0.1253	0.0185	0.0037	0.0054	0.0017	0.0011	0.0293	0.0121	0.0313	0.0919	0.0195	0.09	9e-04
11	rs77415046	10611665	0.84	0.753316385445839	0.92	0.14824156235026	0.105838259546145	0.285857716773013	0.0087	0.0161	0.0182	0.0027	0.1615	0.0038	0.0031	0.0583	6e-04	0.1137	0.1485	0.0274	0.0024	0.1253	0.0188	0.0037	0.0054	0.0017	0.0011	0.0293	0.0121	0.0314	0.0918	0.0196	0.0899	9e-04
11	rs11042889	10614128	0.84	0.753316385445839	0.91	0.170469891558667	0.102065031917867	0.286326549785513	0.0087	0.0161	0.0182	0.0027	0.1615	0.0038	0.0031	0.0583	7e-04	0.1137	0.1485	0.0274	0.0024	0.1253	0.0188	0.0037	0.0054	0.0017	0.0011	0.0292	0.0121	0.0314	0.0918	0.0196	0.0899	9e-04
11	rs10770126	10616209	0.84	0.753316385445839	0.91	0.170469891558667	0.0998882717738552	0.288909309296894	0.0087	0.0161	0.0182	0.0027	0.1614	0.0038	0.0031	0.0583	7e-04	0.1136	0.1484	0.0274	0.0024	0.1254	0.0188	0.0037	0.0054	0.0017	0.0011	0.0292	0.0121	0.0314	0.0917	0.0196	0.0899	0.001
11	rs76591464	10616376	0.84	0.753316385445839	0.91	0.170469891558667	0.0990667333276475	0.281765454544118	0.0087	0.0161	0.0182	0.0027	0.1614	0.0038	0.0031	0.0583	7e-04	0.1136	0.1484	0.0274	0.0024	0.1254	0.0188	0.0037	0.0054	0.0017	0.0011	0.0292	0.0121	0.0314	0.0917	0.0196	0.0899	0.001
11	rs17319974	10621793	0.84	0.753316385445839	0.91	0.170469891558667	0.0979949028810877	0.276182711614721	0.0087	0.0161	0.0182	0.0027	0.1614	0.0038	0.0031	0.0584	7e-04	0.1133	0.1485	0.0273	0.0024	0.1256	0.0188	0.0037	0.0054	0.0017	0.0011	0.0292	0.0121	0.0314	0.0917	0.0196	0.09	0.001
11	rs72862349	10624054	0.84	0.753316385445839	0.91	0.170469891558667	0.0951723446972951	0.268103259406662	0.0087	0.0161	0.0182	0.0027	0.1614	0.0038	0.0031	0.0584	7e-04	0.1132	0.1485	0.0273	0.0024	0.1258	0.0188	0.0037	0.0054	0.0017	0.0011	0.0292	0.0121	0.0314	0.0917	0.0196	0.09	0.0011
11	rs117561784	10629254	0.84	0.753316385445839	0.91	0.170469891558667	0.0917656237135862	0.269483027978752	0.0087	0.016	0.0182	0.0027	0.1611	0.0036	0.0031	0.0584	6e-04	0.1127	0.1487	0.0273	0.0024	0.1259	0.0188	0.0037	0.0054	0.0016	0.0011	0.0295	0.0121	0.0314	0.0917	0.0197	0.0904	0.0011
11	rs79814925	10631200	0.84	0.753316385445839	0.91	0.170469891558667	0.0916192797475995	0.275139778890467	0.0087	0.016	0.0182	0.0027	0.1611	0.0036	0.0031	0.0584	6e-04	0.1126	0.1488	0.0272	0.0024	0.1259	0.0188	0.0037	0.0054	0.0016	0.0011	0.0296	0.0121	0.0314	0.0917	0.0198	0.0905	0.0011
11	rs3741042	10631247	0.84	0.753316385445839	0.91	0.170469891558667	0.0902605147720326	0.275950843732749	0.0087	0.016	0.0182	0.0027	0.1611	0.0036	0.003	0.0584	6e-04	0.1126	0.1488	0.0272	0.0024	0.1259	0.0188	0.0037	0.0054	0.0016	0.0011	0.0296	0.0121	0.0314	0.0918	0.0198	0.0905	0.0011
11	rs964425	10632484	0.84	0.753316385445839	0.91	0.170469891558667	0.0922789902828764	0.272711009062895	0.0087	0.016	0.0183	0.0027	0.161	0.0035	0.003	0.0584	6e-04	0.1124	0.1488	0.0273	0.0024	0.1259	0.0188	0.0037	0.0054	0.0016	0.0011	0.0297	0.0121	0.0314	0.0918	0.0198	0.0904	0.0011
11	rs10466518	10634090	0.84	0.753316385445839	0.91	0.170469891558667	0.0910111013712876	0.267299410769223	0.0088	0.016	0.0183	0.0027	0.161	0.0035	0.003	0.0585	6e-04	0.1123	0.1489	0.0273	0.0024	0.1259	0.0188	0.0037	0.0054	0.0016	0.0011	0.0297	0.0121	0.0314	0.0917	0.0198	0.0904	0.0012
11	rs117514142	10634502	0.84	0.753316385445839	0.91	0.170469891558667	0.0905747980313666	0.267758661016164	0.0088	0.0159	0.0183	0.0027	0.161	0.0035	0.003	0.0585	6e-04	0.1122	0.1489	0.0273	0.0024	0.1259	0.0188	0.0037	0.0055	0.0016	0.0011	0.0297	0.0121	0.0314	0.0917	0.0198	0.0904	0.0012
11	rs2241489	10647702	0.84	0.753316385445839	0.91	0.170469891558667	0.083934933961803	0.253524251043668	0.0089	0.0159	0.0183	0.0027	0.161	0.0035	0.003	0.0584	7e-04	0.1114	0.1493	0.0274	0.0025	0.126	0.0188	0.0038	0.0056	0.0016	0.0011	0.0298	0.012	0.0315	0.0915	0.0199	0.0903	0.0012
11	rs74898367	10647977	0.84	0.753316385445839	0.91	0.170469891558667	0.0826728106837465	0.251832600313911	0.009	0.0159	0.0183	0.0027	0.1609	0.0035	0.003	0.0583	7e-04	0.1113	0.1495	0.0275	0.0025	0.126	0.0189	0.0038	0.0056	0.0017	0.0011	0.0298	0.012	0.0312	0.0914	0.0198	0.0904	0.0012
11	rs35468145	10647995	0.84	0.753316385445839	0.91	0.170469891558667	0.0817625703510846	0.249807351088719	0.009	0.0159	0.0183	0.0027	0.1609	0.0035	0.003	0.0584	7e-04	0.1113	0.1495	0.0275	0.0025	0.1261	0.0189	0.0038	0.0056	0.0017	0.0011	0.0298	0.012	0.0311	0.0914	0.0198	0.0904	0.0012
11	rs35296427	10649293	0.84	0.753316385445839	0.91	0.170469891558667	0.0820122435972977	0.24902115352477	0.009	0.0158	0.0182	0.0028	0.1608	0.0034	0.003	0.0581	7e-04	0.1111	0.1499	0.0275	0.0025	0.1262	0.0189	0.0038	0.0056	0.0017	0.0011	0.0294	0.012	0.0312	0.0913	0.0198	0.0908	0.0013
11	rs2278125	10650329	0.84	0.753316385445839	0.91	0.170469891558667	0.0814455091321135	0.252734369064526	0.0091	0.0158	0.0182	0.0028	0.1606	0.0034	0.003	0.0579	8e-04	0.1109	0.1504	0.0274	0.0025	0.1264	0.0189	0.0038	0.0056	0.0018	0.0011	0.0291	0.012	0.0313	0.0911	0.0199	0.0911	0.0013
11	rs35857561	10650367	0.84	0.753316385445839	0.91	0.170469891558667	0.0819441025529894	0.251044388737988	0.0091	0.0158	0.0182	0.0028	0.1606	0.0034	0.003	0.0579	8e-04	0.1109	0.1504	0.0274	0.0025	0.1264	0.0189	0.0038	0.0056	0.0018	0.0011	0.029	0.012	0.0313	0.0911	0.0199	0.0911	0.0013
11	rs80172281	10650802	0.84	0.753316385445839	0.91	0.170469891558667	0.0930893661385214	0.248235742009715	0.0091	0.0158	0.0182	0.0028	0.1606	0.0033	0.003	0.0579	8e-04	0.1109	0.1504	0.0274	0.0025	0.1264	0.0189	0.0038	0.0056	0.0018	0.0011	0.0291	0.012	0.0313	0.0911	0.0199	0.0911	0.001
11	rs2162044	10655609	0.84	0.753316385445839	0.91	0.170469891558667	0.0699152703974206	0.197699099405354	0.0103	0.0156	0.018	0.0028	0.1603	0.003	0.0026	0.0573	0.001	0.1088	0.1534	0.0272	0.0026	0.1276	0.0182	0.0037	0.0054	0.0021	0.001	0.029	0.0118	0.0326	0.0894	0.02	0.0912	0.001
11	rs11042904	10656687	0.84	0.753316385445839	0.91	0.170469891558667	0.0646404409952639	0.187586756472022	0.0105	0.0156	0.018	0.0028	0.1602	0.0029	0.0025	0.0572	0.0011	0.1085	0.1539	0.0271	0.0026	0.1278	0.0181	0.0036	0.0054	0.0022	0.001	0.029	0.0118	0.0328	0.089	0.0201	0.0912	0.0011
11	rs1035691	10658735	0.84	0.753316385445839	0.91	0.170469891558667	0.0604127935561747	0.184629097908098	0.0106	0.0156	0.018	0.0028	0.1606	0.0029	0.0025	0.0572	0.0011	0.108	0.154	0.0271	0.0026	0.1285	0.0179	0.0036	0.0054	0.0022	0.001	0.029	0.0118	0.0328	0.0887	0.0201	0.0912	0.0011
11	rs73413832	10659203	0.84	0.753316385445839	0.91	0.170469891558667	0.0607485670287921	0.184527396608392	0.0106	0.0156	0.018	0.0028	0.1606	0.0029	0.0025	0.0571	0.0011	0.1079	0.1541	0.0271	0.0026	0.1286	0.0179	0.0036	0.0054	0.0022	0.001	0.029	0.0118	0.0328	0.0887	0.0201	0.0912	0.0011
11	rs76288654	10662131	0.84	0.753316385445839	0.91	0.170469891558667	0.0594496864757901	0.185647165013415	0.0106	0.0155	0.018	0.0028	0.1608	0.0029	0.0025	0.0571	0.0011	0.1075	0.1544	0.0271	0.0026	0.1289	0.0179	0.0036	0.0054	0.0022	0.001	0.0288	0.0118	0.0329	0.0886	0.0199	0.091	0.0011
11	rs11042906	10665235	0.84	0.753316385445839	0.91	0.170469891558667	0.0580967402779921	0.191177626640573	0.0106	0.0154	0.018	0.0029	0.1611	0.0029	0.0025	0.0568	0.0011	0.1068	0.1549	0.0273	0.0026	0.1294	0.0179	0.0037	0.0054	0.0022	0.001	0.0285	0.012	0.033	0.0885	0.0199	0.0904	0.0011
11	rs78872179	10668389	0.84	0.753316385445839	0.91	0.170469891558667	0.0615368311329106	0.199158311975777	0.0106	0.0154	0.018	0.0029	0.1612	0.0029	0.0025	0.0567	0.0011	0.1067	0.155	0.0273	0.0025	0.1296	0.0179	0.0037	0.0054	0.0022	0.001	0.0284	0.012	0.033	0.0886	0.0199	0.0903	0.0011
11	rs7940646	10669228	0.84	0.753316385445839	0.92	0.14824156235026	0.0625030518920837	0.205241821329961	0.0106	0.0154	0.0179	0.0029	0.1613	0.0029	0.0025	0.0567	0.0011	0.1067	0.155	0.0273	0.0025	0.1297	0.018	0.0037	0.0054	0.0022	0.001	0.0284	0.012	0.033	0.0886	0.0199	0.0903	0.0011
11	rs12421547	10672895	0.84	0.753316385445839	0.92	0.14824156235026	0.0649524396179285	0.209685103519305	0.0106	0.0154	0.018	0.0029	0.1621	0.0029	0.0025	0.0565	0.0011	0.1065	0.155	0.0273	0.0025	0.1298	0.018	0.0037	0.0054	0.0022	0.001	0.0276	0.0121	0.0329	0.0887	0.0199	0.0903	0.0011
11	rs4909945	10673739	0.84	0.753316385445839	0.92	0.14824156235026	0.0656187160542293	0.209791280897878	0.0106	0.0154	0.0181	0.0029	0.1623	0.0029	0.0025	0.0565	0.0011	0.1065	0.1549	0.0274	0.0025	0.1298	0.018	0.0037	0.0054	0.0022	0.001	0.0274	0.0121	0.0328	0.0887	0.0199	0.0903	0.0011
11	rs79600343	10682045	0.84	0.753316385445839	0.92	0.14824156235026	0.0611794035901059	0.199784792251232	0.0107	0.0154	0.018	0.003	0.1624	0.003	0.0025	0.0563	0.0012	0.1064	0.1551	0.0275	0.0024	0.1305	0.018	0.0037	0.0054	0.0023	0.001	0.0272	0.0122	0.0331	0.0885	0.0191	0.0902	0.0012
11	rs10840462	10684290	0.84	0.753316385445839	0.92	0.14824156235026	0.0609543681958589	0.198219832327859	0.0107	0.0154	0.0179	0.003	0.1624	0.003	0.0025	0.0563	0.0012	0.1063	0.1551	0.0275	0.0024	0.1306	0.018	0.0037	0.0054	0.0023	0.001	0.0272	0.0122	0.0331	0.0885	0.0191	0.0902	0.0012
11	rs12363422	10697390	0.84	0.753316385445839	0.93	0.128223312274834	0.0631910785284134	0.194895131615151	0.0107	0.0153	0.018	0.003	0.1626	0.003	0.0025	0.0563	0.0012	0.1062	0.1551	0.0276	0.0024	0.1306	0.018	0.0038	0.0054	0.0023	0.0011	0.0271	0.0122	0.033	0.0883	0.019	0.0901	0.0012
11	rs113992088	10700646	0.85	0.695135765909148	0.93	0.128223312274834	0.0656187160542293	0.191795525003368	0.0108	0.0153	0.0179	0.0031	0.1627	0.0031	0.0026	0.0562	0.0013	0.1063	0.1557	0.0275	0.0024	0.1304	0.018	0.0038	0.0055	0.0023	0.0011	0.0269	0.0122	0.033	0.088	0.0188	0.09	0.0012
11	rs716381	10708267	0.85	0.695135765909148	0.93	0.128223312274834	0.0843506483423821	0.246779211477227	0.0105	0.0146	0.0173	0.0033	0.1626	0.0036	0.003	0.0553	0.0015	0.107	0.1597	0.0272	0.0024	0.1288	0.0179	0.0044	0.0056	0.0027	0.0012	0.0261	0.0124	0.0342	0.0854	0.0184	0.0895	0.0013
11	rs192548895	10709412	0.85	0.695135765909148	0.93	0.128223312274834	0.086613489890328	0.249807351088719	0.0105	0.0146	0.0173	0.0033	0.1625	0.0036	0.003	0.0553	0.0015	0.107	0.1597	0.0272	0.0024	0.1288	0.0179	0.0044	0.0057	0.0027	0.0011	0.0261	0.0124	0.0343	0.0854	0.0184	0.0895	0.0012
11	rs10743147	10709910	0.85	0.695135765909148	0.93	0.128223312274834	0.0862610700281991	0.250369401154829	0.0105	0.0146	0.0173	0.0033	0.1625	0.0036	0.003	0.0553	0.0015	0.1071	0.1598	0.0272	0.0024	0.1288	0.0179	0.0043	0.0057	0.0027	0.0011	0.0261	0.0124	0.0343	0.0854	0.0184	0.0895	0.0012
11	rs4909947	10711415	0.85	0.695135765909148	0.93	0.128223312274834	0.090938292025131	0.258734163767091	0.0105	0.0146	0.0173	0.0033	0.1625	0.0036	0.003	0.0552	0.0015	0.1072	0.1599	0.0272	0.0024	0.1287	0.0179	0.0044	0.0058	0.0026	0.0011	0.0261	0.0124	0.0343	0.0853	0.0184	0.0894	0.0012
11	rs10770136	10715124	0.85	0.695135765909148	0.94	0.110289943288055	0.0924259987824755	0.284101682562465	0.0105	0.0146	0.0173	0.0034	0.1626	0.0039	0.0031	0.0552	0.0015	0.1075	0.16	0.0273	0.0024	0.1289	0.0179	0.0045	0.006	0.0026	0.0011	0.0261	0.0124	0.0345	0.0839	0.0183	0.0895	0.0012
11	rs10840473	10715721	0.85	0.695135765909148	0.94	0.110289943288055	0.0932125405620923	0.282582462987247	0.0105	0.0146	0.0173	0.0034	0.1626	0.0039	0.0031	0.0551	0.0015	0.1075	0.16	0.0272	0.0024	0.1289	0.0179	0.0045	0.006	0.0026	0.0011	0.0261	0.0124	0.0345	0.0839	0.0183	0.0895	0.0012
11	rs36088190	10716408	0.85	0.695135765909148	0.94	0.110289943288055	0.0935826803528852	0.284218648692039	0.0104	0.0146	0.0173	0.0034	0.1626	0.0039	0.0031	0.0551	0.0015	0.1075	0.16	0.0272	0.0024	0.1289	0.0179	0.0045	0.006	0.0026	0.0011	0.0261	0.0124	0.0345	0.0839	0.0183	0.0895	0.0012
11	rs78995751	10725139	0.85	0.695135765909148	0.94	0.110289943288055	0.0949228478101665	0.289732574626647	0.0104	0.0146	0.0172	0.0033	0.1628	0.0039	0.0031	0.055	0.0015	0.1076	0.1602	0.0272	0.0024	0.1288	0.0179	0.0045	0.006	0.0026	0.0012	0.0261	0.0124	0.0345	0.0837	0.0183	0.0894	0.0012
11	rs77456963	10728006	0.85	0.695135765909148	0.94	0.110289943288055	0.0949727142219086	0.290674320126259	0.0104	0.0146	0.0172	0.0034	0.1629	0.0039	0.0031	0.055	0.0015	0.1076	0.1602	0.0272	0.0024	0.1288	0.0179	0.0045	0.006	0.0026	0.0012	0.0261	0.0124	0.0345	0.0836	0.0183	0.0894	0.0012
11	rs16908202	10730679	0.85	0.695135765909148	0.94	0.110289943288055	0.0955723970727511	0.291499107875393	0.0104	0.0146	0.0172	0.0034	0.163	0.0039	0.0031	0.055	0.0015	0.1076	0.1603	0.0272	0.0024	0.1288	0.0179	0.0045	0.006	0.0026	0.0012	0.0261	0.0124	0.0345	0.0836	0.0183	0.0893	0.0012
11	rs4909950	10732137	0.85	0.695135765909148	0.94	0.110289943288055	0.0979694721151993	0.295870434343959	0.0104	0.0146	0.0172	0.0034	0.1632	0.0039	0.0031	0.055	0.0015	0.1076	0.1603	0.0272	0.0024	0.1288	0.0179	0.0045	0.006	0.0026	0.0012	0.0261	0.0124	0.0345	0.0835	0.0183	0.0892	0.0012
11	rs12420508	10734295	0.86	0.639923359357885	0.94	0.110289943288055	0.0995283262908434	0.305269117735672	0.0103	0.0146	0.0172	0.0034	0.1633	0.0039	0.0031	0.055	0.0015	0.1077	0.1603	0.0273	0.0023	0.1287	0.0179	0.0045	0.006	0.0026	0.0012	0.0262	0.0124	0.0345	0.0835	0.0183	0.0892	0.0012
11	rs2018368	10740366	0.86	0.639923359357885	0.94	0.110289943288055	0.101622130814404	0.325422579179607	0.0102	0.0144	0.017	0.0034	0.1636	0.0038	0.0031	0.0548	0.0015	0.1078	0.1602	0.0275	0.0024	0.1284	0.0178	0.0046	0.006	0.0026	0.0012	0.0264	0.0124	0.0345	0.0832	0.0182	0.0894	0.0011
11	rs12792130	10745929	0.86	0.639923359357885	0.94	0.110289943288055	0.127243554761743	0.34594937803244	0.0102	0.0144	0.0171	0.0034	0.1637	0.0039	0.0032	0.0548	0.0016	0.1078	0.1599	0.0275	0.0024	0.1284	0.0179	0.0046	0.0063	0.0026	0.0012	0.0265	0.0124	0.0345	0.083	0.018	0.0896	0.0011
11	rs56047918	10752702	0.86	0.639923359357885	0.94	0.110289943288055	0.139314914678692	0.472863069931297	0.0094	0.0141	0.0174	0.0038	0.1641	0.004	0.0034	0.0543	0.0017	0.1085	0.158	0.0276	0.0023	0.1283	0.0183	0.0048	0.0067	0.0025	0.0011	0.0272	0.0123	0.0349	0.0808	0.0183	0.0905	0.0011
11	rs12802928	10753730	0.86	0.639923359357885	0.94	0.110289943288055	0.14464443097305	0.49460370636102	0.0093	0.0141	0.0174	0.0038	0.1642	0.0041	0.0034	0.0543	0.0017	0.1086	0.1578	0.0276	0.0023	0.1283	0.0183	0.0049	0.0067	0.0025	0.0011	0.0273	0.0123	0.035	0.0807	0.0183	0.0907	0.0011
11	rs11042938	10753952	0.86	0.639923359357885	0.94	0.110289943288055	0.144547636505083	0.498023258645714	0.0093	0.0141	0.0174	0.0038	0.1642	0.0041	0.0034	0.0542	0.0017	0.1086	0.1578	0.0276	0.0023	0.1283	0.0183	0.0049	0.0067	0.0025	0.0011	0.0273	0.0123	0.035	0.0807	0.0183	0.0907	0.0011
11	rs4910182	10756026	0.87	0.587631181685492	0.94	0.110289943288055	0.157149871051065	0.534911634763518	0.0092	0.0139	0.0177	0.0041	0.1646	0.0041	0.0035	0.0539	0.0018	0.1086	0.1573	0.0276	0.0023	0.1276	0.0186	0.005	0.0067	0.0025	0.0012	0.0274	0.0123	0.0351	0.0801	0.0185	0.0908	0.0011
11	rs4910184	10757334	0.87	0.587631181685492	0.94	0.110289943288055	0.182450559253322	0.571169164224025	0.0092	0.0136	0.0176	0.0046	0.1652	0.0042	0.0036	0.0534	0.002	0.1085	0.1568	0.0275	0.0024	0.1267	0.019	0.0051	0.0068	0.0025	0.0012	0.0274	0.0125	0.0353	0.0795	0.0187	0.091	0.0011
11	rs12574531	10757425	0.87	0.587631181685492	0.94	0.110289943288055	0.188911927989779	0.597662511720021	0.0092	0.0136	0.0176	0.0046	0.1652	0.0042	0.0036	0.0534	0.0021	0.1083	0.1568	0.0275	0.0024	0.1265	0.019	0.0051	0.0068	0.0025	0.0012	0.0274	0.0125	0.0354	0.0794	0.0187	0.0913	0.0011
11	rs78966806	10757759	0.87	0.587631181685492	0.94	0.110289943288055	0.204188307893986	0.609576945821305	0.0092	0.0135	0.0176	0.0047	0.1655	0.0042	0.0036	0.0531	0.0021	0.1081	0.1568	0.0275	0.0025	0.1261	0.0191	0.0051	0.0068	0.0024	0.0012	0.0274	0.0126	0.0357	0.0791	0.0186	0.0918	0.0011
11	rs7115390	10757993	0.87	0.587631181685492	0.95	0.0943132253134139	0.214951075296947	0.593084011794662	0.0093	0.0134	0.0176	0.0047	0.1655	0.0042	0.0036	0.053	0.0021	0.1081	0.1569	0.0273	0.0025	0.1258	0.0192	0.0051	0.0068	0.0024	0.0012	0.0276	0.0124	0.0362	0.079	0.0185	0.0921	0.0011
11	rs11604895	10763914	0.87	0.587631181685492	0.95	0.0943132253134139	0.215275929250118	0.775857377184999	0.0093	0.0123	0.0173	0.0045	0.1674	0.0041	0.0036	0.0523	0.002	0.1081	0.1565	0.0267	0.0027	0.1248	0.0198	0.0052	0.0069	0.0022	0.0012	0.0286	0.0119	0.0379	0.0775	0.0188	0.093	0.0012
11	rs12577645	10765419	0.87	0.587631181685492	0.95	0.0943132253134139	0.225441254193203	0.791236416953201	0.0093	0.0122	0.0171	0.0045	0.1675	0.004	0.0035	0.0523	0.002	0.1082	0.1566	0.0267	0.0027	0.1247	0.0198	0.0052	0.0068	0.0022	0.0012	0.0287	0.0119	0.038	0.0774	0.0189	0.093	0.0012
11	rs7105918	10771040	0.87	0.587631181685492	0.95	0.0943132253134139	0.284900752079742	1.0388100069921	0.0087	0.0116	0.0172	0.0048	0.1679	0.0039	0.0035	0.0508	0.0019	0.1088	0.1573	0.0267	0.0026	0.1249	0.0202	0.0052	0.0067	0.0022	0.0012	0.0287	0.0117	0.0383	0.0771	0.0195	0.0927	0.0012
11	rs9787961	10771526	0.87	0.587631181685492	0.94	0.110289943288055	0.287798470119097	1.04090587029142	0.0087	0.0116	0.0172	0.0048	0.168	0.0039	0.0035	0.0508	0.0019	0.1088	0.1574	0.0267	0.0026	0.1248	0.0202	0.0052	0.0067	0.0022	0.0012	0.0287	0.0117	0.0384	0.0771	0.0195	0.0927	0.0012
11	rs1390576	10774685	0.88	0.538208189821859	0.94	0.110289943288055	0.294652930410734	1.0911171599478	0.0086	0.0115	0.0172	0.0049	0.1677	0.0039	0.0036	0.0507	0.0018	0.1085	0.1577	0.0268	0.0026	0.1246	0.0204	0.0052	0.0067	0.0022	0.0012	0.0289	0.0116	0.0385	0.0772	0.0197	0.0927	0.0012
11	rs117966147	10776938	0.88	0.538208189821859	0.95	0.0943132253134139	0.31015396216658	1.14225270434825	0.0086	0.0114	0.0172	0.005	0.1674	0.0039	0.0036	0.0505	0.0018	0.1085	0.1576	0.0268	0.0026	0.1247	0.0204	0.0051	0.0067	0.0022	0.0012	0.0289	0.0116	0.0386	0.0773	0.0199	0.0927	0.0011
11	rs77825536	10780165	0.88	0.538208189821859	0.95	0.0943132253134139	0.322118617804546	1.15769243671641	0.0086	0.0113	0.0172	0.0051	0.1672	0.0039	0.0036	0.0504	0.0018	0.1085	0.1576	0.0268	0.0026	0.1248	0.0205	0.0051	0.0067	0.0021	0.0012	0.0289	0.0116	0.0387	0.0773	0.02	0.0927	0.0011
11	rs4258372	10782467	0.88	0.538208189821859	0.95	0.0943132253134139	0.320351599756208	1.16295703324626	0.0086	0.0113	0.0172	0.0051	0.1671	0.0039	0.0036	0.0505	0.0018	0.1085	0.1573	0.0268	0.0026	0.1249	0.0205	0.0051	0.0067	0.0021	0.0012	0.0289	0.0116	0.0387	0.0773	0.0201	0.0927	0.0011
11	rs3736326	10786142	0.88	0.538208189821859	0.95	0.0943132253134139	0.312090088657585	1.13995638746612	0.0087	0.0112	0.0172	0.0051	0.1672	0.0039	0.0036	0.0505	0.0018	0.1085	0.1569	0.0268	0.0026	0.1249	0.0206	0.0051	0.0067	0.0021	0.0012	0.029	0.0116	0.0388	0.0774	0.0202	0.0927	0.0011
11	rs2132517	10791983	0.88	0.538208189821859	0.94	0.110289943288055	0.341474034934657	1.11328298743451	0.0086	0.0112	0.0172	0.0052	0.1671	0.0039	0.0036	0.0503	0.0019	0.1079	0.1576	0.0269	0.0027	0.1246	0.0207	0.0051	0.0067	0.0022	0.0013	0.0289	0.0115	0.0392	0.0775	0.0204	0.092	0.0012
11	rs56146064	10793511	0.88	0.538208189821859	0.94	0.110289943288055	0.357081802604167	1.09616241472835	0.0085	0.0112	0.0172	0.0052	0.167	0.0039	0.0036	0.0503	0.0019	0.1078	0.1578	0.0269	0.0027	0.1245	0.0207	0.0051	0.0067	0.0022	0.0013	0.0289	0.0115	0.0393	0.0777	0.0204	0.0917	0.0013
11	rs17330399	10795125	0.88	0.538208189821859	0.94	0.110289943288055	0.370489248739692	1.08055245071665	0.0085	0.0112	0.0172	0.0053	0.167	0.0039	0.0036	0.0503	0.002	0.1076	0.1578	0.0269	0.0027	0.1244	0.0208	0.0051	0.0067	0.0023	0.0013	0.0289	0.0115	0.0394	0.0777	0.0205	0.0917	0.0013
11	rs12802307	10797903	0.88	0.538208189821859	0.94	0.110289943288055	0.400487002118924	1.08721412190128	0.0082	0.0112	0.0172	0.0053	0.1669	0.0039	0.0036	0.0503	0.0021	0.1075	0.1577	0.0269	0.0027	0.1242	0.0209	0.0051	0.0067	0.0024	0.0013	0.0288	0.0115	0.0396	0.0778	0.0205	0.0917	0.0013
11	rs9300106	10799435	0.88	0.538208189821859	0.94	0.110289943288055	0.417455710956268	1.06838626622431	0.0081	0.0112	0.0171	0.0053	0.1668	0.0039	0.0036	0.0503	0.0021	0.1074	0.1577	0.0268	0.0027	0.1242	0.0209	0.0051	0.0067	0.0025	0.0013	0.0288	0.0115	0.0397	0.078	0.0205	0.0916	0.0013
11	rs11042959	10801535	0.88	0.538208189821859	0.94	0.110289943288055	0.443833887757162	1.10545037482963	0.0081	0.011	0.0171	0.0053	0.1668	0.0039	0.0037	0.0502	0.0021	0.1073	0.1578	0.0268	0.0027	0.1242	0.0209	0.0051	0.0067	0.0025	0.0013	0.0288	0.0115	0.0399	0.0779	0.0205	0.0916	0.0014
11	rs4528318	10813169	0.89	0.491600132839596	0.94	0.110289943288055	0.634907417709787	1.55175128579115	0.0077	0.0088	0.0173	0.0056	0.1685	0.0042	0.004	0.0503	0.002	0.1065	0.158	0.0272	0.0028	0.1237	0.0213	0.0052	0.007	0.0026	0.0013	0.0293	0.0113	0.0427	0.0775	0.0205	0.0888	0.0013
11	rs117735753	10814022	0.89	0.491600132839596	0.94	0.110289943288055	0.652934953966352	1.53173276597003	0.0077	0.0092	0.0174	0.0056	0.169	0.0042	0.004	0.05	0.002	0.1063	0.1584	0.027	0.0028	0.1236	0.0211	0.0052	0.007	0.0026	0.0013	0.0293	0.0113	0.0427	0.0777	0.0203	0.0884	0.0013
11	rs118021105	10817602	0.89	0.491600132839596	0.94	0.110289943288055	0.679530999648061	1.53311204449829	0.0076	0.0091	0.0175	0.0057	0.1694	0.0042	0.004	0.05	0.002	0.1059	0.1583	0.0271	0.0028	0.1235	0.0212	0.0052	0.007	0.0026	0.0013	0.0293	0.0113	0.0428	0.0776	0.0203	0.0881	0.0013
11	rs16908309	10818213	0.89	0.491600132839596	0.94	0.110289943288055	0.676334545633113	1.52828542329923	0.0076	0.0091	0.0175	0.0057	0.1695	0.0042	0.004	0.05	0.002	0.1059	0.1583	0.0271	0.0028	0.1235	0.0212	0.0052	0.007	0.0026	0.0013	0.0293	0.0113	0.0428	0.0776	0.0203	0.088	0.0013
11	Affx-4167897	10821185	0.89	0.491600132839596	0.94	0.110289943288055	0.68864871190549	1.54933310307472	0.0076	0.0091	0.0175	0.0057	0.1695	0.0042	0.004	0.05	0.002	0.1058	0.1583	0.0271	0.0028	0.1234	0.0212	0.0052	0.007	0.0026	0.0013	0.0293	0.0112	0.0428	0.0776	0.0203	0.088	0.0013
11	rs35388213	10825093	0.89	0.491600132839596	0.94	0.110289943288055	0.690771798869952	1.55019667219123	0.0076	0.0091	0.0175	0.0057	0.1696	0.0042	0.004	0.05	0.002	0.1058	0.1583	0.0271	0.0028	0.1234	0.0212	0.0052	0.007	0.0027	0.0013	0.0293	0.0112	0.0428	0.0775	0.0203	0.088	0.0013
11	rs72854312	10825671	0.89	0.491600132839596	0.94	0.110289943288055	0.690698540300504	1.54916039826651	0.0076	0.0091	0.0175	0.0057	0.1696	0.0042	0.004	0.05	0.002	0.1058	0.1583	0.0271	0.0028	0.1234	0.0212	0.0052	0.007	0.0027	0.0013	0.0293	0.0112	0.0428	0.0775	0.0203	0.088	0.0013
11	rs16908327	10829106	0.89	0.491600132839596	0.94	0.110289943288055	0.697747193335597	1.56350508841952	0.0077	0.0091	0.0175	0.0058	0.1696	0.0042	0.004	0.05	0.002	0.1057	0.1583	0.0271	0.0028	0.1233	0.0212	0.0052	0.007	0.0027	0.0013	0.0293	0.0112	0.0429	0.0775	0.0203	0.0879	0.0013
11	rs1546164	10830691	0.89	0.491600132839596	0.94	0.110289943288055	0.69995644886891	1.59104167816639	0.0077	0.0091	0.0176	0.0058	0.1696	0.0042	0.004	0.05	0.002	0.1057	0.1583	0.0271	0.0028	0.1233	0.0212	0.0052	0.007	0.0027	0.0013	0.0293	0.0112	0.0429	0.0775	0.0203	0.0879	0.0013
11	rs117927383	10860511	0.89	0.491600132839596	0.94	0.110289943288055	0.703940953633017	1.49405148369835	0.0077	0.0092	0.0177	0.0059	0.1699	0.0042	0.004	0.0501	0.0021	0.1054	0.1582	0.0273	0.0029	0.1229	0.0213	0.0053	0.007	0.0027	0.0014	0.0292	0.0112	0.043	0.0774	0.0203	0.0876	0.0013
11	rs2088279	10860648	0.89	0.491600132839596	0.94	0.110289943288055	0.703719327907893	1.48752838253329	0.0077	0.0092	0.0177	0.0059	0.1699	0.0042	0.004	0.0501	0.0021	0.1054	0.1582	0.0273	0.0029	0.1229	0.0213	0.0053	0.007	0.0027	0.0014	0.0292	0.0112	0.043	0.0774	0.0203	0.0876	0.0013
11	rs11042979	10860810	0.89	0.491600132839596	0.94	0.110289943288055	0.706232905340733	1.43994689969828	0.0077	0.0092	0.0177	0.0059	0.1698	0.0042	0.004	0.0501	0.0021	0.1053	0.1581	0.0273	0.003	0.1228	0.0213	0.0053	0.007	0.0027	0.0015	0.0292	0.0112	0.043	0.0773	0.0203	0.0876	0.0014
11	rs117970881	10869189	0.89	0.491600132839596	0.94	0.110289943288055	0.728133750326017	1.50057911789346	0.0077	0.0093	0.0177	0.0059	0.17	0.0042	0.004	0.0501	0.0021	0.1053	0.1581	0.0272	0.003	0.1228	0.0213	0.0053	0.007	0.0027	0.0015	0.0292	0.0113	0.0429	0.0773	0.0202	0.0876	0.0014
11	rs56227763	10871733	0.89	0.491600132839596	0.94	0.110289943288055	0.727383959589357	1.49370804936616	0.0077	0.0093	0.0177	0.0059	0.17	0.0042	0.004	0.0501	0.0021	0.1053	0.1581	0.0272	0.003	0.1228	0.0213	0.0053	0.007	0.0027	0.0015	0.0292	0.0113	0.0429	0.0773	0.0203	0.0876	0.0014
11	rs117273195	10873162	0.89	0.491600132839596	0.94	0.110289943288055	0.732790065461214	1.49679941011295	0.0077	0.0093	0.0177	0.0059	0.1701	0.0042	0.004	0.0501	0.0021	0.1053	0.1581	0.0272	0.003	0.1228	0.0213	0.0053	0.007	0.0027	0.0015	0.0292	0.0113	0.0428	0.0773	0.0203	0.0876	0.0014
11	rs2232928	10874594	0.89	0.491600132839596	0.94	0.110289943288055	0.735273766132837	1.49473839002977	0.0077	0.0093	0.0177	0.0059	0.1701	0.0042	0.004	0.0501	0.0021	0.1053	0.158	0.0272	0.003	0.1228	0.0213	0.0053	0.007	0.0027	0.0015	0.0292	0.0113	0.0428	0.0773	0.0203	0.0876	0.0014
11	rs1046297	10875055	0.89	0.491600132839596	0.93	0.128223312274834	0.734821908579314	1.49336462759424	0.0077	0.0093	0.0177	0.0059	0.1701	0.0042	0.004	0.0501	0.0021	0.1053	0.1581	0.0272	0.003	0.1228	0.0213	0.0053	0.007	0.0027	0.0015	0.0292	0.0113	0.0428	0.0773	0.0203	0.0876	0.0014
11	rs2232922	10875701	0.89	0.491600132839596	0.93	0.128223312274834	0.734069084811196	1.5045322466182	0.0077	0.0093	0.0177	0.0058	0.1701	0.0042	0.004	0.0501	0.0021	0.1053	0.1581	0.0273	0.003	0.1228	0.0212	0.0053	0.007	0.0027	0.0015	0.0292	0.0113	0.0428	0.0773	0.0203	0.0876	0.0014
11	rs2232921	10876100	0.89	0.491600132839596	0.93	0.128223312274834	0.733090922680293	1.50642345587511	0.0077	0.0093	0.0177	0.0058	0.1701	0.0042	0.004	0.0501	0.0021	0.1052	0.1581	0.0273	0.003	0.1228	0.0212	0.0053	0.007	0.0027	0.0015	0.0292	0.0113	0.0428	0.0773	0.0203	0.0876	0.0014
11	rs2232919	10876353	0.89	0.491600132839596	0.93	0.128223312274834	0.72993464027954	1.55918223294788	0.0077	0.0093	0.0177	0.0057	0.1701	0.0042	0.004	0.0501	0.0021	0.1051	0.1582	0.0273	0.003	0.1227	0.0211	0.0053	0.007	0.0027	0.0015	0.0291	0.0113	0.0428	0.0773	0.0203	0.0876	0.0014
11	rs2232918	10876443	0.89	0.491600132839596	0.93	0.128223312274834	0.745169795484879	1.52656221005948	0.0077	0.0093	0.0177	0.0057	0.1701	0.0042	0.004	0.0501	0.0022	0.1049	0.1581	0.0274	0.003	0.1222	0.0212	0.0053	0.007	0.0028	0.0015	0.0292	0.0113	0.0428	0.0776	0.0204	0.0878	0.0014
11	rs34697782	10886178	0.9	0.447749409690379	0.93	0.128223312274834	0.678949322645448	1.13438311719929	0.0074	0.0128	0.0193	0.0061	0.1732	0.0047	0.0046	0.0485	0.0022	0.1016	0.1548	0.0266	0.0036	0.1156	0.0221	0.0059	0.0075	0.0029	0.0019	0.028	0.0122	0.0421	0.0786	0.021	0.0899	0.0015
11	rs10840503	10889343	0.9	0.447749409690379	0.92	0.14824156235026	0.613912083748638	1.08688898592172	0.0074	0.0129	0.0194	0.0061	0.1733	0.0047	0.0046	0.0485	0.0022	0.1015	0.1547	0.0266	0.0036	0.1154	0.0222	0.0059	0.0075	0.0029	0.0019	0.028	0.0123	0.0421	0.0786	0.0211	0.09	0.0015
11	rs117606410	10895618	0.9	0.447749409690379	0.92	0.14824156235026	0.608091466178366	1.08510106095852	0.0075	0.013	0.0196	0.006	0.1738	0.0047	0.0046	0.0484	0.0022	0.1011	0.1546	0.0263	0.0037	0.1151	0.0223	0.0058	0.0075	0.003	0.0019	0.028	0.0124	0.042	0.0785	0.0211	0.0902	0.0016
11	rs112580897	10899537	0.9	0.447749409690379	0.92	0.14824156235026	0.60463893646433	1.07033112543954	0.0075	0.013	0.0196	0.006	0.1738	0.0047	0.0046	0.0484	0.0022	0.101	0.1546	0.0263	0.0037	0.1151	0.0223	0.0058	0.0075	0.003	0.0019	0.028	0.0124	0.042	0.0785	0.0211	0.0902	0.0016
11	Affx-4178911	10900267	0.9	0.447749409690379	0.91	0.170469891558667	0.598927761892201	1.08055245071665	0.0075	0.013	0.0197	0.006	0.1739	0.0047	0.0046	0.0484	0.0022	0.101	0.1547	0.0263	0.0037	0.1151	0.0223	0.0058	0.0074	0.003	0.0019	0.028	0.0124	0.042	0.0785	0.0211	0.0902	0.0016
11	rs16908491	10901377	0.9	0.447749409690379	0.9	0.195029827813683	0.606018861233078	1.07535840134107	0.0075	0.013	0.0197	0.006	0.1739	0.0047	0.0046	0.0484	0.0022	0.101	0.1547	0.0263	0.0037	0.115	0.0222	0.0058	0.0074	0.003	0.002	0.028	0.0124	0.042	0.0785	0.0211	0.0902	0.0016
11	rs7117593	10914196	0.9	0.447749409690379	0.9	0.195029827813683	0.618712363597015	1.0619081929127	0.0076	0.0131	0.0197	0.006	0.174	0.0047	0.0045	0.0483	0.0023	0.1007	0.1546	0.026	0.0037	0.1149	0.0223	0.0058	0.0074	0.0031	0.0021	0.0279	0.0124	0.042	0.0787	0.0212	0.0902	0.0016
11	rs1533877	10919211	0.9	0.447749409690379	0.9	0.195029827813683	0.614467757893824	1.04219602982739	0.0077	0.0131	0.0198	0.006	0.174	0.0048	0.0045	0.0483	0.0024	0.1007	0.1545	0.0259	0.0038	0.1149	0.0223	0.0057	0.0074	0.0031	0.0021	0.0279	0.0125	0.042	0.0787	0.0212	0.0901	0.0017
11	rs12418688	10921626	0.9	0.447749409690379	0.9	0.195029827813683	0.597349577682231	1.03445962237584	0.0076	0.0131	0.0198	0.006	0.1741	0.0048	0.0045	0.0486	0.0024	0.1007	0.1544	0.0259	0.0038	0.1148	0.0223	0.0057	0.0074	0.0031	0.0021	0.0279	0.0125	0.042	0.0786	0.0212	0.0901	0.0017
11	rs72858402	10922232	0.9	0.447749409690379	0.9	0.195029827813683	0.595910308446926	1.03655381957159	0.0077	0.0131	0.0198	0.006	0.1741	0.0048	0.0045	0.0486	0.0024	0.1007	0.1544	0.0259	0.0038	0.1148	0.0223	0.0057	0.0074	0.0031	0.0021	0.0279	0.0125	0.042	0.0785	0.0212	0.0901	0.0017
11	rs7943082	10929018	0.9	0.447749409690379	0.9	0.195029827813683	0.574379990926549	1.1139361635374	0.0076	0.0131	0.0198	0.0059	0.174	0.0048	0.0045	0.0486	0.0022	0.1006	0.1543	0.0259	0.0038	0.115	0.0223	0.0057	0.0074	0.003	0.0021	0.0279	0.0125	0.042	0.0786	0.0212	0.0903	0.0016
11	rs11043011	10929246	0.9	0.447749409690379	0.9	0.195029827813683	0.571017721258052	1.10854956754667	0.0077	0.0131	0.0198	0.0059	0.174	0.0048	0.0045	0.0486	0.0022	0.1006	0.1543	0.0259	0.0038	0.115	0.0223	0.0057	0.0074	0.003	0.0021	0.0279	0.0125	0.042	0.0786	0.0212	0.0903	0.0016
11	rs117521328	10931092	0.9	0.447749409690379	0.9	0.195029827813683	0.573033977641486	1.1496393877008	0.0077	0.0131	0.0198	0.0059	0.174	0.0048	0.0045	0.0486	0.0022	0.1006	0.1542	0.0258	0.0038	0.115	0.0223	0.0057	0.0074	0.003	0.0021	0.0279	0.0125	0.042	0.0787	0.0213	0.0904	0.0016
11	rs117882812	10932454	0.9	0.447749409690379	0.9	0.195029827813683	0.569272983824452	1.18273730682114	0.0076	0.0131	0.0198	0.0059	0.174	0.0048	0.0045	0.0486	0.0022	0.1006	0.1539	0.0258	0.0038	0.1152	0.0223	0.0057	0.0074	0.003	0.0021	0.0279	0.0125	0.042	0.0787	0.0213	0.0905	0.0016
11	rs674827	10933191	0.9	0.447749409690379	0.9	0.195029827813683	0.565924734785742	1.18785687938368	0.0077	0.0131	0.0198	0.0059	0.174	0.0048	0.0045	0.0486	0.0021	0.1006	0.1539	0.0258	0.0038	0.1152	0.0223	0.0056	0.0074	0.003	0.0021	0.0279	0.0125	0.042	0.0786	0.0213	0.0905	0.0016
11	rs117781688	10940064	0.9	0.447749409690379	0.9	0.195029827813683	0.652363662717529	1.40298162189154	0.0076	0.0132	0.0199	0.0059	0.1743	0.0048	0.0045	0.0487	0.002	0.1007	0.1541	0.0257	0.0038	0.115	0.0204	0.0056	0.0074	0.003	0.0021	0.0281	0.0125	0.0419	0.0795	0.0211	0.0911	0.0016
11	rs10500734	10941918	0.9	0.447749409690379	0.89	0.222038712392691	0.668589647938562	1.36956105793392	0.0076	0.0132	0.0199	0.0059	0.1743	0.0048	0.0045	0.0487	0.002	0.1007	0.1541	0.0257	0.0038	0.115	0.0198	0.0056	0.0074	0.003	0.0021	0.0282	0.0125	0.0418	0.0798	0.021	0.0913	0.0016
11	rs1486529	10943905	0.9	0.447749409690379	0.88	0.251609301083599	0.747899501507449	1.47740944818371	0.0076	0.0132	0.0199	0.0059	0.1744	0.0048	0.0045	0.0486	0.002	0.1007	0.154	0.0256	0.0038	0.115	0.0198	0.0056	0.0074	0.003	0.0021	0.0282	0.0126	0.0418	0.0798	0.021	0.0913	0.0016
11	rs7126513	10954504	0.94	0.298643641979994	0.88	0.251609301083599	0.362328416929291	0.577552234654293	0.0087	0.0161	0.022	0.0041	0.1775	0.0047	0.0046	0.0468	0.0019	0.1029	0.147	0.0263	0.0043	0.1156	0.0211	0.0049	0.0065	0.0026	0.0023	0.0313	0.0133	0.0381	0.0773	0.0203	0.0927	0.0017
11	rs636020	10955151	0.94	0.298643641979994	0.88	0.251609301083599	0.383595591874654	0.588513957939734	0.0088	0.0163	0.0219	0.0038	0.1782	0.0045	0.0045	0.0481	0.0017	0.1031	0.1474	0.0261	0.0042	0.1165	0.0207	0.0045	0.0062	0.0024	0.0022	0.031	0.0133	0.0383	0.077	0.0198	0.0923	0.0017
11	rs80006682	10955318	0.94	0.298643641979994	0.87	0.283849475516541	0.388925188309581	0.612312179052066	0.0088	0.0164	0.0219	0.0037	0.1785	0.0045	0.0044	0.0481	0.0017	0.1027	0.1475	0.0261	0.0042	0.1168	0.0207	0.0044	0.0062	0.0024	0.0021	0.031	0.0133	0.0384	0.0771	0.0197	0.0923	0.0016
11	rs78314149	10956057	0.94	0.298643641979994	0.87	0.283849475516541	0.46107352445904	0.761451553095109	0.0088	0.0164	0.0218	0.0035	0.18	0.0043	0.0043	0.0481	0.0015	0.1025	0.1475	0.0259	0.0041	0.1177	0.0204	0.0041	0.006	0.0022	0.0021	0.0309	0.0132	0.0387	0.0772	0.0195	0.0922	0.0016
11	rs488656	10958640	0.94	0.298643641979994	0.87	0.283849475516541	0.3578823091499	0.652365422053963	0.0088	0.0165	0.0217	0.0034	0.1805	0.0042	0.0043	0.0482	0.0015	0.1025	0.1475	0.0258	0.0041	0.118	0.0203	0.0041	0.006	0.0022	0.002	0.0309	0.0132	0.0386	0.0773	0.0194	0.0922	0.0016
11	rs557096	10962378	0.94	0.298643641979994	0.87	0.283849475516541	0.34649654934629	0.653681385534859	0.0088	0.0167	0.0218	0.0033	0.1816	0.0041	0.0043	0.0486	0.0014	0.1021	0.1473	0.0255	0.0041	0.1182	0.0201	0.0037	0.0057	0.0021	0.0019	0.0307	0.0132	0.0377	0.079	0.0189	0.0927	0.0015
11	rs523397	10963705	0.95	0.267590046340022	0.87	0.283849475516541	0.251401552850723	0.491053777605871	0.0088	0.0172	0.0217	0.0031	0.1823	0.0039	0.0043	0.0488	0.0013	0.102	0.1477	0.0253	0.0039	0.119	0.0197	0.0033	0.0054	0.0021	0.0017	0.0312	0.0133	0.0372	0.0788	0.0188	0.093	0.0013
11	rs1601589	10967638	0.95	0.267590046340022	0.87	0.283849475516541	0.238828282437995	0.498160165831876	0.0088	0.0173	0.0217	0.003	0.1823	0.0038	0.0042	0.0489	0.0013	0.1022	0.1476	0.0256	0.0038	0.119	0.0197	0.0033	0.0053	0.002	0.0017	0.0314	0.0133	0.0372	0.0787	0.0186	0.0929	0.0013
11	rs7108764	11000630	0.95	0.267590046340022	0.86	0.318862054747229	0.209630766270777	0.452180149977879	0.0088	0.0173	0.0216	0.0029	0.1824	0.0038	0.0042	0.0491	0.0012	0.1025	0.1479	0.0263	0.0038	0.1191	0.0195	0.0031	0.0051	0.002	0.0015	0.0317	0.0134	0.037	0.0789	0.0181	0.0929	0.0013
11	rs117728806	11004156	0.95	0.267590046340022	0.86	0.318862054747229	0.196426975019075	0.439808762865384	0.0088	0.0173	0.0216	0.0029	0.1824	0.0037	0.0041	0.0491	0.0012	0.1026	0.148	0.0264	0.0037	0.1191	0.0195	0.0031	0.005	0.002	0.0015	0.0317	0.0134	0.037	0.079	0.018	0.0929	0.0013
11	rs12419338	11007887	0.95	0.267590046340022	0.86	0.318862054747229	0.166073443151755	0.460075454014075	0.0088	0.0173	0.0215	0.0027	0.1827	0.0036	0.004	0.0493	0.0012	0.103	0.1482	0.0272	0.0037	0.1193	0.0193	0.0029	0.0047	0.0019	0.0014	0.0316	0.0134	0.0369	0.0791	0.0175	0.093	0.0012
11	rs732392	11007971	0.95	0.267590046340022	0.86	0.318862054747229	0.163009070983206	0.453114997055582	0.0088	0.0173	0.0215	0.0027	0.1827	0.0036	0.004	0.0493	0.0012	0.103	0.1482	0.0272	0.0037	0.1193	0.0193	0.0029	0.0047	0.0019	0.0014	0.0316	0.0134	0.0369	0.0791	0.0174	0.093	0.0012
11	rs55825150	11010800	0.95	0.267590046340022	0.86	0.318862054747229	0.151781589385553	0.445916567275182	0.0089	0.0174	0.0215	0.0027	0.1829	0.0036	0.004	0.0493	0.0012	0.1032	0.1486	0.0273	0.0037	0.1193	0.0193	0.0029	0.0047	0.0019	0.0013	0.0316	0.0134	0.0367	0.0791	0.0174	0.0927	0.0012
11	rs6484589	11011562	0.95	0.267590046340022	0.86	0.318862054747229	0.148810313828011	0.440073853119192	0.0089	0.0174	0.0215	0.0027	0.183	0.0036	0.004	0.0493	0.0012	0.1033	0.1486	0.0273	0.0037	0.1193	0.0193	0.0029	0.0047	0.0019	0.0013	0.0315	0.0134	0.0367	0.0791	0.0174	0.0927	0.0012
11	rs11043043	11013545	0.95	0.267590046340022	0.86	0.318862054747229	0.146816236965251	0.436234219458286	0.0089	0.0174	0.0214	0.0027	0.183	0.0036	0.004	0.0493	0.0012	0.1033	0.1487	0.0273	0.0037	0.1193	0.0193	0.0029	0.0046	0.0019	0.0013	0.0315	0.0134	0.0367	0.0791	0.0174	0.0927	0.0012
11	rs78441359	11015475	0.95	0.267590046340022	0.85	0.356744695657816	0.146100982108957	0.44073676486289	0.0089	0.0174	0.0214	0.0027	0.1829	0.0035	0.004	0.0493	0.0012	0.1034	0.1488	0.0274	0.0036	0.1192	0.0193	0.0028	0.0046	0.0019	0.0013	0.0315	0.0134	0.0367	0.0792	0.0173	0.0926	0.0012
11	rs74605099	11019946	0.95	0.267590046340022	0.85	0.356744695657816	0.14007348064116	0.427134877645668	0.009	0.0174	0.0214	0.0026	0.1829	0.0035	0.0039	0.0492	0.0011	0.1034	0.149	0.0274	0.0036	0.1192	0.0193	0.0028	0.0046	0.0019	0.0013	0.0316	0.0134	0.0366	0.0792	0.0173	0.0926	0.0012
11	rs10743159	11021312	0.95	0.267590046340022	0.85	0.356744695657816	0.136056280065661	0.42227683018828	0.009	0.0175	0.0214	0.0026	0.183	0.0035	0.0039	0.0492	0.0012	0.1034	0.1492	0.0274	0.0036	0.1192	0.0193	0.0028	0.0046	0.0019	0.0013	0.0316	0.0134	0.0366	0.0793	0.0173	0.0925	0.0011
11	rs4573671	11027351	0.95	0.267590046340022	0.85	0.356744695657816	0.135745387551594	0.41586638861784	0.009	0.0175	0.0214	0.0026	0.1829	0.0035	0.0039	0.0493	0.0012	0.1033	0.1492	0.0275	0.0036	0.1192	0.0193	0.0028	0.0046	0.0019	0.0013	0.0316	0.0134	0.0366	0.0793	0.0172	0.0924	0.0011
11	rs117307193	11034353	0.95	0.267590046340022	0.85	0.356744695657816	0.134413419308146	0.422670167038605	0.0091	0.0175	0.0213	0.0026	0.1831	0.0034	0.0038	0.0493	0.0011	0.1033	0.15	0.0275	0.0036	0.1192	0.0192	0.0027	0.0044	0.0019	0.0012	0.0316	0.0133	0.0365	0.0794	0.0171	0.0924	0.0011
11	rs2171238	11035349	0.95	0.267590046340022	0.85	0.356744695657816	0.133488816549037	0.417433834524958	0.0091	0.0175	0.0213	0.0026	0.1831	0.0034	0.0038	0.0493	0.0011	0.1033	0.15	0.0275	0.0036	0.1192	0.0192	0.0027	0.0044	0.0019	0.0012	0.0316	0.0133	0.0364	0.0794	0.0172	0.0923	0.0011
11	rs74342382	11035463	0.95	0.267590046340022	0.85	0.356744695657816	0.134166482770299	0.420049792609365	0.0091	0.0175	0.0213	0.0025	0.1831	0.0034	0.0038	0.0493	0.0011	0.1033	0.15	0.0275	0.0036	0.1192	0.0192	0.0027	0.0044	0.0019	0.0012	0.0316	0.0133	0.0364	0.0794	0.0172	0.0923	0.0011
11	rs16908711	11042515	0.95	0.267590046340022	0.85	0.356744695657816	0.132445578323968	0.453382189754086	0.0092	0.0174	0.0212	0.0024	0.1829	0.0033	0.0038	0.0491	0.0011	0.1043	0.1502	0.0288	0.0036	0.1192	0.0192	0.0027	0.0043	0.0019	0.0012	0.0315	0.0132	0.0362	0.0784	0.0172	0.0922	0.0011
11	Affx-4197927	11044669	0.95	0.267590046340022	0.85	0.356744695657816	0.133181469580871	0.475566803503387	0.0093	0.0174	0.0211	0.0024	0.1828	0.0033	0.0038	0.0491	0.0011	0.1046	0.1503	0.0292	0.0036	0.1193	0.0192	0.0027	0.0043	0.0019	0.0011	0.0314	0.0132	0.0362	0.078	0.0171	0.0922	0.0011
11	rs1486537	11048313	0.96	0.238871757466757	0.85	0.356744695657816	0.140802754373776	0.477597225300816	0.0093	0.0174	0.0211	0.0024	0.1829	0.0033	0.0038	0.049	0.0011	0.1048	0.1505	0.0293	0.0036	0.1192	0.0192	0.0026	0.0042	0.0019	0.0011	0.0314	0.0132	0.0359	0.0781	0.0171	0.0922	0.0011
11	rs11043062	11048420	0.96	0.238871757466757	0.86	0.318862054747229	0.140644023857973	0.47394408295837	0.0093	0.0174	0.021	0.0024	0.183	0.0033	0.0038	0.049	0.0011	0.1048	0.1506	0.0293	0.0036	0.1192	0.0192	0.0026	0.0042	0.0019	0.0011	0.0314	0.0132	0.0359	0.0781	0.0171	0.0922	0.0011
11	rs12273766	11050669	0.96	0.238871757466757	0.87	0.283849475516541	0.145290714227196	0.413909335328692	0.0099	0.0176	0.0211	0.0023	0.1833	0.0032	0.0039	0.0491	0.001	0.1055	0.151	0.029	0.0037	0.119	0.0192	0.0026	0.0041	0.002	0.0011	0.0313	0.013	0.0348	0.0779	0.0166	0.0923	0.001
11	rs11601235	11050931	0.96	0.238871757466757	0.87	0.283849475516541	0.125488149148072	0.406365794144653	0.01	0.0176	0.0211	0.0023	0.1833	0.0032	0.0038	0.049	0.0011	0.1056	0.151	0.029	0.0037	0.1191	0.0192	0.0026	0.0041	0.0021	0.0011	0.0313	0.0128	0.0348	0.0779	0.0166	0.0924	0.0011
11	rs7943016	11054172	0.96	0.238871757466757	0.87	0.283849475516541	0.123072994664052	0.393063826291004	0.0102	0.0176	0.021	0.0022	0.1833	0.0032	0.0038	0.0492	0.0011	0.1057	0.151	0.0289	0.0037	0.1191	0.0193	0.0026	0.0041	0.0021	0.0011	0.0313	0.0128	0.0346	0.0779	0.0165	0.0924	0.0011
11	rs12275034	11056604	0.96	0.238871757466757	0.87	0.283849475516541	0.126022127834031	0.401056258058075	0.0102	0.0176	0.0212	0.0022	0.1832	0.0032	0.0037	0.0492	0.0011	0.1057	0.1511	0.029	0.0038	0.1191	0.0193	0.0025	0.0041	0.0021	0.0011	0.0312	0.0128	0.0346	0.0779	0.0165	0.0924	0.0011
11	rs7106639	11062758	0.97	0.212405230483542	0.87	0.283849475516541	0.127632329411115	0.401961407193244	0.0104	0.0176	0.0214	0.0023	0.1832	0.0031	0.0037	0.0492	0.001	0.1057	0.151	0.029	0.0038	0.119	0.0193	0.0025	0.0041	0.0021	0.0011	0.0311	0.0128	0.0344	0.0779	0.0165	0.0925	0.001
11	rs76500094	11063203	0.97	0.212405230483542	0.87	0.283849475516541	0.129707867576844	0.400410066384862	0.0104	0.0177	0.0214	0.0023	0.1832	0.0031	0.0037	0.0491	0.001	0.1057	0.1509	0.029	0.0038	0.119	0.0193	0.0025	0.0041	0.0021	0.0011	0.0311	0.0128	0.0344	0.0779	0.0165	0.0926	0.001
11	rs16908748	11064957	0.97	0.212405230483542	0.87	0.283849475516541	0.127422899867902	0.400926996813227	0.0104	0.0177	0.0215	0.0023	0.1832	0.0031	0.0037	0.0491	0.0011	0.1058	0.1509	0.029	0.0037	0.119	0.0192	0.0024	0.0042	0.0021	0.0011	0.031	0.0128	0.0344	0.078	0.0164	0.0926	0.001
11	rs77103746	11066719	0.97	0.212405230483542	0.86	0.318862054747229	0.125992426223713	0.401573417502312	0.0104	0.0177	0.0215	0.0023	0.1832	0.0031	0.0037	0.0491	0.0011	0.1058	0.1509	0.029	0.0037	0.1191	0.0192	0.0024	0.0042	0.0021	0.0011	0.0309	0.0128	0.0343	0.078	0.0164	0.0926	0.001
11	rs78640522	11067183	0.97	0.212405230483542	0.87	0.283849475516541	0.12486691409581	0.402220124138369	0.0104	0.0177	0.0215	0.0023	0.1832	0.0031	0.0037	0.0491	0.0011	0.1059	0.1509	0.029	0.0037	0.1191	0.0192	0.0024	0.0042	0.0021	0.0011	0.0308	0.0128	0.0343	0.078	0.0164	0.0926	0.001
11	rs11043066	11070405	0.97	0.212405230483542	0.87	0.283849475516541	0.0870376010472014	0.375689610904021	0.011	0.0179	0.0214	0.0027	0.1828	0.0033	0.0037	0.0492	0.001	0.1068	0.151	0.0289	0.0036	0.1197	0.0195	0.0024	0.0044	0.0023	0.0011	0.0291	0.013	0.0337	0.0781	0.0161	0.0918	0.0012
11	rs34726581	11070487	0.97	0.212405230483542	0.87	0.283849475516541	0.0856990991584789	0.372646469071057	0.011	0.0179	0.0214	0.0027	0.1828	0.0033	0.0037	0.0492	0.001	0.1068	0.151	0.0289	0.0036	0.1197	0.0195	0.0024	0.0044	0.0023	0.0011	0.0291	0.013	0.0337	0.0781	0.0161	0.0918	0.0012
11	rs12803090	11075578	0.97	0.212405230483542	0.87	0.283849475516541	0.0850696758201637	0.352414604488849	0.011	0.0179	0.0214	0.0028	0.1824	0.0033	0.0038	0.0492	0.001	0.1068	0.1508	0.029	0.0036	0.1202	0.0194	0.0024	0.0045	0.0023	0.0011	0.029	0.0131	0.0336	0.0784	0.016	0.0915	0.0013
11	rs34264562	11075960	0.97	0.212405230483542	0.87	0.283849475516541	0.0903329803079471	0.349053368000104	0.0109	0.0179	0.0214	0.0028	0.1826	0.0034	0.0038	0.0492	0.001	0.1068	0.1508	0.029	0.0035	0.1201	0.0195	0.0024	0.0047	0.0023	0.001	0.0289	0.0131	0.0336	0.0784	0.016	0.0915	0.0013
11	rs10770168	11076666	0.97	0.212405230483542	0.87	0.283849475516541	0.0892498607673675	0.3506705877194	0.011	0.0178	0.0214	0.0028	0.1826	0.0034	0.0038	0.0492	0.001	0.1069	0.1508	0.0289	0.0035	0.1201	0.0194	0.0024	0.0047	0.0023	0.001	0.0289	0.0131	0.0336	0.0783	0.0159	0.0915	0.0013
11	rs12361723	11085043	0.97	0.212405230483542	0.87	0.283849475516541	0.0677648038761482	0.387546900138447	0.0113	0.0178	0.0214	0.0029	0.183	0.0034	0.0038	0.0497	0.001	0.1068	0.1509	0.0297	0.0031	0.1207	0.0193	0.0025	0.0047	0.0022	9e-04	0.0282	0.0134	0.033	0.0781	0.0157	0.0913	0.0012
11	rs12808542	11085212	0.97	0.212405230483542	0.87	0.283849475516541	0.0654615435370256	0.384988280351675	0.0113	0.0178	0.0214	0.0029	0.183	0.0034	0.0038	0.0497	0.001	0.1067	0.1509	0.0297	0.0031	0.1207	0.0193	0.0025	0.0047	0.0021	9e-04	0.0282	0.0134	0.033	0.0781	0.0157	0.0913	0.0012
11	rs2062838	11085445	0.97	0.212405230483542	0.87	0.283849475516541	0.0613297317636985	0.396667817675569	0.0114	0.0178	0.0214	0.0029	0.1828	0.0034	0.0038	0.0498	0.001	0.1068	0.151	0.0298	0.0031	0.1209	0.0192	0.0025	0.0047	0.0021	9e-04	0.0281	0.0134	0.0329	0.0781	0.0156	0.0912	0.0012
11	rs77172645	11085664	0.97	0.212405230483542	0.87	0.283849475516541	0.0612921268677749	0.393706729342661	0.0114	0.0178	0.0214	0.0029	0.1827	0.0034	0.0038	0.0498	0.001	0.1067	0.151	0.0299	0.0031	0.1209	0.0192	0.0025	0.0047	0.0021	9e-04	0.0281	0.0134	0.0328	0.0781	0.0156	0.0912	0.0013
11	rs2631229	11086816	0.97	0.212405230483542	0.87	0.283849475516541	0.0605059404982862	0.388059189181249	0.0114	0.0178	0.0214	0.0029	0.1827	0.0034	0.0038	0.0498	0.001	0.1067	0.151	0.0299	0.0031	0.1209	0.0192	0.0025	0.0047	0.0021	9e-04	0.0281	0.0134	0.0328	0.0781	0.0156	0.0912	0.0013
11	rs61872261	11089620	0.97	0.212405230483542	0.87	0.283849475516541	0.0599484820717615	0.405069021324154	0.0114	0.0178	0.0214	0.0028	0.1823	0.0034	0.0038	0.0497	0.001	0.1068	0.1511	0.0299	0.0031	0.1212	0.0192	0.0025	0.0047	0.0021	9e-04	0.0281	0.0134	0.0328	0.0781	0.0156	0.0912	0.0013
11	rs872790	11094475	0.98	0.188103243221556	0.87	0.283849475516541	0.0545777433122823	0.411173685100749	0.0115	0.0177	0.0214	0.0028	0.1813	0.0034	0.0038	0.0496	0.001	0.1071	0.1515	0.0299	0.0031	0.1219	0.0192	0.0025	0.0046	0.0021	9e-04	0.0281	0.0135	0.0327	0.0781	0.0155	0.0912	0.0013
11	rs274495	11100823	0.98	0.188103243221556	0.87	0.283849475516541	0.0574460092214449	0.43649873326301	0.0115	0.0177	0.0214	0.0028	0.1811	0.0035	0.0038	0.0497	0.001	0.107	0.1517	0.0299	0.0031	0.1219	0.0192	0.0025	0.0046	0.0021	9e-04	0.0282	0.0135	0.0326	0.0781	0.0154	0.0912	0.0013
11	rs1910506	11108962	0.98	0.188103243221556	0.87	0.283849475516541	0.0486793543102443	0.372393188269182	0.0118	0.0177	0.0214	0.003	0.1803	0.0036	0.0039	0.0498	0.001	0.1065	0.1524	0.03	0.003	0.1218	0.019	0.0026	0.0047	0.0021	9e-04	0.0283	0.0137	0.032	0.0781	0.0154	0.091	0.0012
11	rs10219213	11115392	0.99	0.165875049708709	0.87	0.283849475516541	0.0416423483845249	0.352788644729555	0.0121	0.0178	0.0214	0.0031	0.1797	0.0036	0.004	0.0501	0.001	0.1064	0.1536	0.0298	0.0031	0.1217	0.0189	0.0027	0.0048	0.0022	9e-04	0.0285	0.0138	0.0315	0.078	0.0154	0.0902	0.0012
11	rs117860598	11116933	0.99	0.165875049708709	0.87	0.283849475516541	0.0242675759344839	0.300618221720003	0.0125	0.0177	0.0214	0.0035	0.1783	0.0037	0.0041	0.0508	0.001	0.1057	0.1556	0.0293	0.003	0.1215	0.0189	0.0029	0.0048	0.0022	9e-04	0.0292	0.0143	0.0298	0.0778	0.0153	0.0897	0.0012
11	rs957645	11118486	1	0.145626599290586	0.87	0.283849475516541	0.0128811373485622	0.263977194986213	0.013	0.018	0.0214	0.0038	0.1778	0.0038	0.0042	0.0515	0.0011	0.1046	0.1575	0.0289	0.0029	0.1209	0.019	0.0031	0.0049	0.0022	0.001	0.0297	0.0145	0.0284	0.0774	0.0152	0.0893	0.0013
11	rs1027712	11119022	1	0.145626599290586	0.87	0.283849475516541	0.0101038607341767	0.237544541087902	0.0137	0.0185	0.0213	0.0042	0.1784	0.0039	0.0043	0.0523	0.0011	0.1032	0.1592	0.0279	0.0027	0.1194	0.0189	0.0033	0.0048	0.0022	0.001	0.0302	0.0146	0.0278	0.0762	0.0151	0.0895	0.0014
11	rs4568998	11121857	1.01	0.127260826833158	0.87	0.283849475516541	0.0271294730075573	0.288439191833232	0.0147	0.0191	0.0216	0.0047	0.1793	0.004	0.0044	0.0535	0.0012	0.1001	0.1631	0.0264	0.0023	0.1183	0.018	0.0033	0.0048	0.0024	9e-04	0.0309	0.0147	0.0264	0.0772	0.015	0.0878	0.0014
11	rs74492376	11122577	1.01	0.127260826833158	0.87	0.283849475516541	0.0263952424798668	0.255445767887816	0.0147	0.0191	0.0216	0.0047	0.1793	0.004	0.0044	0.0534	0.0012	0.1001	0.1632	0.0264	0.0023	0.1182	0.018	0.0033	0.0048	0.0024	9e-04	0.031	0.0147	0.0264	0.0772	0.0149	0.0878	0.0014
11	rs11043091	11130501	1.01	0.127260826833158	0.87	0.283849475516541	0.024596650540569	0.244878633616197	0.0147	0.0191	0.0216	0.0047	0.1791	0.004	0.0044	0.0535	0.0012	0.1	0.1635	0.0264	0.0023	0.1182	0.018	0.0033	0.0048	0.0024	9e-04	0.031	0.0147	0.0263	0.0774	0.0149	0.0877	0.0014
11	rs11043095	11134733	1.01	0.127260826833158	0.87	0.283849475516541	0.021391999370044	0.206508097723319	0.0147	0.0191	0.0216	0.0047	0.179	0.004	0.0044	0.0535	0.0012	0.1	0.1636	0.0264	0.0023	0.1179	0.0181	0.0033	0.0048	0.0024	9e-04	0.031	0.0148	0.0263	0.0775	0.0149	0.0877	0.0014
11	rs10840562	11138806	1.01	0.127260826833158	0.87	0.283849475516541	0.0189696626960521	0.192517260682641	0.0148	0.0191	0.0217	0.0047	0.1789	0.004	0.0044	0.0535	0.0012	0.1	0.1637	0.0264	0.0023	0.1179	0.0181	0.0033	0.0048	0.0024	9e-04	0.031	0.0148	0.0263	0.0776	0.0149	0.0877	0.0013
11	rs79636290	11140165	1.02	0.110678017971113	0.87	0.283849475516541	0.0197366084356758	0.212878157496688	0.0148	0.0191	0.0217	0.0047	0.1787	0.004	0.0044	0.0535	0.0012	0.0999	0.1638	0.0264	0.0023	0.1179	0.0181	0.0033	0.0048	0.0024	9e-04	0.031	0.0148	0.0263	0.0776	0.0149	0.0877	0.0013
11	rs10840574	11144642	1.02	0.110678017971113	0.87	0.283849475516541	0.0252541408439717	0.184730818391062	0.0154	0.0192	0.0218	0.0045	0.1786	0.0038	0.0043	0.0542	0.0013	0.0986	0.1653	0.0267	0.0023	0.1195	0.018	0.0032	0.0043	0.0024	8e-04	0.0305	0.0152	0.0251	0.0775	0.0146	0.087	0.0013
11	rs7120813	11151077	1.02	0.110678017971113	0.87	0.283849475516541	0.0403521085007664	0.227223649507809	0.0158	0.0199	0.0223	0.0042	0.1796	0.0036	0.0041	0.0545	0.0014	0.097	0.1664	0.0269	0.0024	0.1207	0.0176	0.003	0.0039	0.0025	7e-04	0.0302	0.0154	0.0242	0.0771	0.0143	0.0864	0.0012
11	rs72854244	11154436	1.02	0.110678017971113	0.87	0.283849475516541	0.0408648604026789	0.227987104214197	0.0159	0.0199	0.0223	0.0042	0.1796	0.0036	0.0041	0.0547	0.0014	0.0969	0.1664	0.0269	0.0023	0.1209	0.0175	0.003	0.0038	0.0025	7e-04	0.0302	0.0155	0.0242	0.0771	0.0143	0.0864	0.0012
11	rs2174237	11159148	1.02	0.110678017971113	0.87	0.283849475516541	0.0421808878358583	0.240314210332583	0.0159	0.0199	0.0223	0.0042	0.1797	0.0036	0.0041	0.0548	0.0014	0.0967	0.1665	0.0269	0.0023	0.121	0.0174	0.003	0.0038	0.0025	7e-04	0.0302	0.0155	0.0241	0.077	0.0142	0.0864	0.0012
11	rs10743178	11163649	1.02	0.110678017971113	0.87	0.283849475516541	0.0408505571975941	0.205769121028153	0.016	0.02	0.0223	0.0042	0.1798	0.0036	0.0041	0.0549	0.0014	0.0963	0.1666	0.027	0.0023	0.1215	0.0173	0.0029	0.0037	0.0025	7e-04	0.0302	0.0155	0.024	0.0769	0.0143	0.0864	0.0012
11	rs11825182	11165364	1.02	0.110678017971113	0.87	0.283849475516541	0.0399845499139833	0.180677020444862	0.016	0.02	0.0224	0.0042	0.1799	0.0036	0.0041	0.0549	0.0014	0.0963	0.1666	0.027	0.0023	0.1216	0.0172	0.0029	0.0037	0.0025	7e-04	0.0301	0.0155	0.024	0.0769	0.0143	0.0865	0.0012
11	rs7106251	11167209	1.02	0.110678017971113	0.87	0.283849475516541	0.0425327491611305	0.164385434173065	0.0161	0.02	0.0224	0.0042	0.18	0.0035	0.004	0.0549	0.0014	0.0962	0.1668	0.027	0.0023	0.1216	0.0172	0.0028	0.0036	0.0025	6e-04	0.0301	0.0154	0.0239	0.0768	0.0143	0.0867	0.0012
11	rs75902911	11167506	1.02	0.110678017971113	0.87	0.283849475516541	0.0449146381834976	0.167423667805137	0.0161	0.02	0.0225	0.0041	0.18	0.0035	0.004	0.055	0.0014	0.0961	0.1668	0.027	0.0023	0.1216	0.0172	0.0028	0.0036	0.0025	6e-04	0.0301	0.0154	0.0239	0.0768	0.0143	0.0867	0.0012
11	rs4910264	11176615	1.02	0.110678017971113	0.87	0.283849475516541	0.0414976102377512	0.123561772776244	0.0163	0.02	0.0226	0.004	0.1806	0.0035	0.004	0.0568	0.0014	0.0958	0.1664	0.0269	0.0022	0.1215	0.017	0.0028	0.0034	0.0023	6e-04	0.03	0.015	0.0238	0.0765	0.0142	0.0867	0.0012
11	rs10840589	11182808	1.02	0.110678017971113	0.87	0.283849475516541	0.0406079284438485	0.103778876033603	0.0164	0.02	0.0227	0.004	0.1808	0.0034	0.0039	0.058	0.0014	0.0956	0.166	0.0269	0.0022	0.1216	0.017	0.0028	0.0033	0.0022	6e-04	0.03	0.0148	0.0237	0.0764	0.0143	0.0865	0.0011
11	rs11043124	11184095	1.02	0.110678017971113	0.87	0.283849475516541	0.0421955087954775	0.115645883994281	0.0165	0.02	0.0227	0.004	0.1809	0.0034	0.0039	0.0581	0.0014	0.0955	0.1659	0.0269	0.0022	0.1217	0.0169	0.0028	0.0032	0.0022	6e-04	0.03	0.0148	0.0236	0.0764	0.0143	0.0866	0.0011
11	rs60046813	11189817	1.02	0.110678017971113	0.87	0.283849475516541	0.0433764557343354	0.110029809857906	0.0166	0.02	0.0228	0.004	0.1813	0.0034	0.0039	0.0583	0.0014	0.0952	0.1659	0.0268	0.0022	0.1218	0.0169	0.0028	0.0034	0.0021	6e-04	0.03	0.0146	0.0234	0.0763	0.0143	0.0866	0.0011
11	rs78774611	11193569	1.02	0.110678017971113	0.87	0.283849475516541	0.0446861400040295	0.108600609017041	0.0166	0.02	0.0228	0.004	0.1816	0.0035	0.0039	0.0586	0.0014	0.0951	0.1657	0.0268	0.0021	0.1218	0.0169	0.0028	0.0035	0.0022	6e-04	0.0299	0.0144	0.0231	0.0764	0.0143	0.0867	0.0011
11	rs2655103	11198251	1.03	0.0957762513390589	0.87	0.283849475516541	0.0428274967650503	0.0875085750450613	0.0168	0.0199	0.0227	0.0039	0.1825	0.0036	0.0037	0.0598	0.0014	0.0949	0.1649	0.026	0.002	0.1222	0.0169	0.0028	0.0034	0.002	5e-04	0.03	0.0138	0.0228	0.0764	0.0144	0.0873	0.001
11	rs55707765	11201439	1.02	0.110678017971113	0.87	0.283849475516541	0.0425327491611305	0.110873859212413	0.017	0.0198	0.0226	0.0038	0.1833	0.0037	0.0036	0.0608	0.0015	0.0946	0.1642	0.0253	0.002	0.1227	0.0169	0.0028	0.0032	0.0018	6e-04	0.0302	0.0134	0.0227	0.0763	0.0143	0.0878	0.001
11	rs72856268	11202389	1.03	0.0957762513390589	0.87	0.283849475516541	0.0390618762668224	0.111381473151021	0.017	0.0198	0.0219	0.0038	0.1834	0.0037	0.0035	0.0617	0.0015	0.0944	0.1642	0.0252	0.002	0.1228	0.0169	0.0028	0.0031	0.0017	6e-04	0.0302	0.0134	0.0227	0.0763	0.0144	0.088	0.001
11	rs2655079	11202972	1.02	0.110678017971113	0.87	0.283849475516541	0.0394515021946291	0.0820318751212561	0.017	0.0198	0.0219	0.0037	0.1835	0.0037	0.0034	0.0617	0.0015	0.0943	0.1641	0.0252	0.002	0.1228	0.0169	0.0028	0.003	0.0015	6e-04	0.0306	0.0133	0.0227	0.0763	0.0144	0.0881	0.001
11	rs2722772	11205233	1.03	0.0957762513390589	0.87	0.283849475516541	0.0409221076098128	0.0958265468292413	0.0171	0.0198	0.0218	0.0037	0.1848	0.0035	0.0032	0.0621	0.0011	0.0939	0.1642	0.025	0.0015	0.1228	0.0167	0.0027	0.0028	0.0012	5e-04	0.0308	0.0136	0.0228	0.0765	0.0143	0.0887	7e-04
11	rs1503932	11206934	1.03	0.0957762513390589	0.87	0.283849475516541	0.0356740403488719	0.0972685559221052	0.0171	0.0199	0.0219	0.0036	0.1853	0.0035	0.0031	0.0622	9e-04	0.0939	0.1641	0.025	0.0014	0.1228	0.0166	0.0027	0.0027	0.0012	5e-04	0.0308	0.0137	0.0228	0.0763	0.0143	0.0889	6e-04
11	rs10500740	11211122	1.03	0.0957762513390589	0.87	0.283849475516541	0.0385236153946675	0.0990424648448036	0.0171	0.0199	0.0219	0.0037	0.1856	0.0035	0.0031	0.0622	8e-04	0.0939	0.1643	0.0249	0.0013	0.1226	0.0165	0.0028	0.0027	0.0012	5e-04	0.0309	0.0138	0.0229	0.0761	0.0143	0.089	6e-04
11	rs11822107	11215710	1.03	0.0957762513390589	0.87	0.283849475516541	0.0376920214809568	0.0974293009109307	0.0171	0.0199	0.0219	0.0037	0.1856	0.0035	0.003	0.0622	8e-04	0.094	0.1644	0.0249	0.0013	0.1226	0.0164	0.0028	0.0027	0.0011	5e-04	0.0309	0.0139	0.0229	0.0761	0.0143	0.089	6e-04
11	rs11043166	11223372	1.03	0.0957762513390589	0.87	0.283849475516541	0.0388404280125184	0.0992043511322446	0.0171	0.0199	0.0219	0.0037	0.1856	0.0035	0.003	0.0622	8e-04	0.094	0.1643	0.0249	0.0013	0.1225	0.0164	0.0028	0.0026	0.0011	5e-04	0.0309	0.0139	0.0229	0.0761	0.0143	0.089	6e-04
11	rs7948621	11226112	1.03	0.0957762513390589	0.87	0.283849475516541	0.0425915873212201	0.108516761928989	0.0171	0.0198	0.0219	0.0038	0.1857	0.0035	0.0031	0.0622	8e-04	0.0939	0.1643	0.0249	0.0013	0.1224	0.0164	0.0028	0.0026	0.0011	6e-04	0.0308	0.014	0.023	0.0761	0.0143	0.089	6e-04
11	rs2722769	11228374	1.03	0.0957762513390589	0.87	0.283849475516541	0.0435704686567613	0.0865092214414839	0.0172	0.0198	0.022	0.0039	0.1857	0.0035	0.0031	0.0622	8e-04	0.0936	0.1642	0.0249	0.0013	0.1221	0.0164	0.0029	0.0026	0.0011	6e-04	0.0309	0.0141	0.023	0.0762	0.0144	0.0891	6e-04
11	rs7113748	11232050	1.03	0.0957762513390589	0.88	0.251609301083599	0.0477825032009291	0.0659991280481195	0.0175	0.0197	0.0223	0.0039	0.1855	0.0035	0.0029	0.0624	8e-04	0.0927	0.1639	0.025	0.0013	0.1205	0.0165	0.0029	0.0028	0.0011	6e-04	0.031	0.0139	0.0231	0.0767	0.0142	0.0908	5e-04
11	rs72857551	11234933	1.03	0.0957762513390589	0.88	0.251609301083599	0.0547345265922914	0.0713014336840054	0.0176	0.0196	0.0223	0.0039	0.1855	0.0035	0.0029	0.0625	8e-04	0.0925	0.1639	0.0249	0.0013	0.1206	0.0164	0.0029	0.0027	0.001	6e-04	0.031	0.014	0.0231	0.0768	0.0143	0.091	5e-04
11	rs76970109	11241192	1.03	0.0957762513390589	0.88	0.251609301083599	0.0520087625573825	0.0458567180137655	0.0177	0.0194	0.0226	0.0039	0.1857	0.0033	0.0028	0.0628	8e-04	0.0914	0.1634	0.0244	0.0012	0.1207	0.0161	0.0028	0.0027	0.001	6e-04	0.0312	0.0144	0.0232	0.0772	0.0148	0.0916	5e-04
11	rs78799917	11243840	1.03	0.0957762513390589	0.88	0.251609301083599	0.0554173977292585	0.0482300619421839	0.0177	0.0193	0.0229	0.0039	0.1857	0.0032	0.0027	0.0629	8e-04	0.0911	0.1634	0.0243	0.0012	0.1208	0.0161	0.0028	0.0027	0.001	6e-04	0.0313	0.0145	0.0232	0.0771	0.0148	0.0916	5e-04
11	rs7949720	11243909	1.03	0.0957762513390589	0.88	0.251609301083599	0.0564256302235046	0.0476317850773616	0.0177	0.0193	0.0229	0.0039	0.1857	0.0032	0.0028	0.0629	8e-04	0.0911	0.1634	0.0243	0.0012	0.1208	0.0161	0.0028	0.0027	0.001	6e-04	0.0313	0.0145	0.0232	0.0771	0.0148	0.0916	5e-04
11	rs11021714	11251907	1.03	0.0957762513390589	0.88	0.251609301083599	0.0523295838799215	0.0406006561308255	0.0178	0.0193	0.023	0.0039	0.1858	0.0032	0.0028	0.0629	8e-04	0.091	0.1631	0.0242	0.0012	0.1208	0.0161	0.0028	0.0027	0.0011	6e-04	0.0314	0.0145	0.0231	0.0771	0.0148	0.0916	6e-04
11	rs7112035	11256491	1.03	0.0957762513390589	0.88	0.251609301083599	0.0495222678190736	0.0360013524982591	0.0184	0.0192	0.0231	0.0038	0.1858	0.0032	0.0028	0.0627	8e-04	0.0911	0.163	0.0244	0.0012	0.1204	0.0155	0.0029	0.0027	0.0011	6e-04	0.0315	0.0145	0.0231	0.0772	0.0148	0.0918	5e-04
11	rs117932332	11258494	1.03	0.0957762513390589	0.88	0.251609301083599	0.0418455626024826	0.0371677161631349	0.0186	0.0192	0.0231	0.0037	0.1858	0.0032	0.0029	0.0626	7e-04	0.0913	0.1629	0.0246	0.0012	0.1201	0.0151	0.0029	0.0026	0.0011	6e-04	0.0315	0.0146	0.0231	0.0772	0.0149	0.0921	5e-04
11	rs4576814	11260446	1.03	0.0957762513390589	0.87	0.283849475516541	0.0379904956253918	0.0411581074576938	0.0189	0.0193	0.0231	0.0036	0.1858	0.0032	0.0029	0.0625	6e-04	0.0915	0.1628	0.0248	0.0012	0.1198	0.0147	0.003	0.0026	0.0011	6e-04	0.0315	0.0146	0.0232	0.0771	0.0149	0.0924	5e-04
11	rs76868221	11261148	1.03	0.0957762513390589	0.87	0.283849475516541	0.0377055531960625	0.0395509206262521	0.019	0.0193	0.0231	0.0036	0.1857	0.0032	0.0029	0.0626	6e-04	0.0915	0.1627	0.0248	0.0012	0.1197	0.0147	0.003	0.0026	0.0011	6e-04	0.0316	0.0146	0.0232	0.0771	0.015	0.0924	5e-04
11	rs117293780	11265952	1.03	0.0957762513390589	0.87	0.283849475516541	0.0351944195568397	0.0468589406005095	0.0189	0.0192	0.0231	0.0035	0.1857	0.0032	0.0029	0.0628	6e-04	0.0917	0.1625	0.0246	0.0012	0.1194	0.0145	0.003	0.0026	0.0011	7e-04	0.0317	0.0147	0.0232	0.0772	0.015	0.0925	5e-04
11	rs4609592	11269911	1.03	0.0957762513390589	0.87	0.283849475516541	0.0316136291750667	0.0426233945758125	0.0189	0.0192	0.0231	0.0035	0.1857	0.0032	0.003	0.063	6e-04	0.0917	0.1624	0.0245	0.0012	0.1193	0.0145	0.003	0.0026	0.0011	7e-04	0.0318	0.0148	0.0231	0.0772	0.015	0.0926	5e-04
11	rs79817566	11275557	1.03	0.0957762513390589	0.87	0.283849475516541	0.0327651906417145	0.044747939085228	0.0189	0.0191	0.023	0.0035	0.1858	0.0032	0.0031	0.0632	6e-04	0.0918	0.1622	0.0243	0.0012	0.1193	0.0143	0.0031	0.0026	0.0011	7e-04	0.0319	0.0148	0.0231	0.0771	0.015	0.0928	6e-04
11	rs4534576	11280629	1.03	0.0957762513390589	0.88	0.251609301083599	0.0287194633626596	0.0416627261370091	0.0189	0.019	0.0229	0.0035	0.1857	0.0032	0.0031	0.0634	6e-04	0.0918	0.162	0.0242	0.0013	0.1192	0.0141	0.0031	0.0026	0.0011	7e-04	0.032	0.0148	0.0231	0.0771	0.0151	0.0931	6e-04
11	rs79338889	11284351	1.03	0.0957762513390589	0.87	0.283849475516541	0.0327038612820274	0.0417752375034905	0.0188	0.019	0.023	0.0035	0.1851	0.0033	0.0032	0.0636	6e-04	0.0918	0.1619	0.0243	0.0013	0.1191	0.0141	0.0031	0.0026	0.001	7e-04	0.032	0.0148	0.0232	0.077	0.0151	0.0932	6e-04
11	rs10831562	11288590	1.02	0.110678017971113	0.87	0.283849475516541	0.0238827476361232	0.0309644597108265	0.0187	0.019	0.0232	0.0036	0.1835	0.0034	0.0035	0.0638	6e-04	0.0918	0.1618	0.0246	0.0013	0.1191	0.0141	0.0032	0.0027	0.001	7e-04	0.0323	0.0149	0.0234	0.077	0.0151	0.0932	6e-04
11	rs190742640	11293571	1.02	0.110678017971113	0.87	0.283849475516541	0.0214645954276447	0.0289815871108716	0.0186	0.019	0.0232	0.0036	0.1829	0.0035	0.0035	0.0638	6e-04	0.0918	0.1617	0.0248	0.0013	0.119	0.0141	0.0032	0.0028	0.001	7e-04	0.0323	0.015	0.0235	0.077	0.0152	0.0933	6e-04
11	rs11021747	11301309	1.02	0.110678017971113	0.87	0.283849475516541	0.0192116761359748	0.0289815871108716	0.0186	0.019	0.0232	0.0036	0.1826	0.0035	0.0036	0.0638	6e-04	0.0917	0.1617	0.0248	0.0014	0.119	0.014	0.0032	0.0028	0.0011	7e-04	0.0323	0.015	0.0235	0.077	0.0152	0.0932	6e-04
11	rs72859259	11302993	1.02	0.110678017971113	0.87	0.283849475516541	0.0190029111534088	0.029172343869827	0.0186	0.019	0.0232	0.0036	0.1826	0.0036	0.0037	0.0638	6e-04	0.0917	0.1617	0.0247	0.0014	0.119	0.014	0.0032	0.0028	0.0011	8e-04	0.0323	0.0151	0.0236	0.077	0.0152	0.0932	6e-04
11	rs72859277	11309469	1.02	0.110678017971113	0.86	0.318862054747229	0.0157885478867794	0.0229334913064916	0.0186	0.0189	0.0232	0.0037	0.1823	0.0038	0.0038	0.0639	6e-04	0.0915	0.1613	0.0247	0.0014	0.119	0.0139	0.0034	0.0029	0.0011	8e-04	0.0325	0.0152	0.0236	0.077	0.0152	0.0931	6e-04
11	rs17348858	11309993	1.02	0.110678017971113	0.86	0.318862054747229	0.0157015859841182	0.0239673541978909	0.0186	0.0189	0.0232	0.0037	0.1823	0.0038	0.0039	0.0639	6e-04	0.0915	0.1613	0.0247	0.0014	0.119	0.0139	0.0034	0.0029	0.0011	8e-04	0.0324	0.0152	0.0236	0.077	0.0152	0.0931	6e-04
11	rs12417080	11311488	1.02	0.110678017971113	0.86	0.318862054747229	0.0155000485622361	0.0293157949813175	0.0186	0.0189	0.0232	0.0038	0.1821	0.0038	0.0039	0.0639	6e-04	0.0914	0.1611	0.0247	0.0014	0.1191	0.0139	0.0034	0.0029	0.0011	8e-04	0.0324	0.0152	0.0237	0.077	0.0153	0.0931	6e-04
11	rs11021758	11312500	1.02	0.110678017971113	0.86	0.318862054747229	0.0133943893406534	0.0231899136322475	0.0185	0.0189	0.0232	0.0038	0.182	0.0039	0.004	0.0639	6e-04	0.0913	0.1608	0.0247	0.0014	0.1192	0.0139	0.0035	0.003	0.0011	8e-04	0.0323	0.0153	0.0237	0.0771	0.0153	0.0931	6e-04
11	rs17349249	11312837	1.02	0.110678017971113	0.86	0.318862054747229	0.0136729627275694	0.0241417796437503	0.0185	0.0189	0.0232	0.0038	0.182	0.0039	0.004	0.0639	6e-04	0.0913	0.1608	0.0247	0.0014	0.1192	0.0139	0.0035	0.003	0.0011	8e-04	0.0323	0.0153	0.0237	0.0771	0.0153	0.0931	6e-04
11	rs10219286	11314132	1.02	0.110678017971113	0.86	0.318862054747229	0.0153857447119048	0.026555233577288	0.0185	0.0188	0.0232	0.0038	0.1819	0.004	0.004	0.0639	6e-04	0.0913	0.1606	0.0247	0.0014	0.1193	0.0139	0.0036	0.003	0.0011	7e-04	0.0323	0.0153	0.0237	0.0771	0.0153	0.0931	6e-04
11	rs34100087	11314205	1.02	0.110678017971113	0.86	0.318862054747229	0.0161325685133909	0.0292201243966722	0.0185	0.0188	0.0232	0.0038	0.1819	0.004	0.004	0.0639	6e-04	0.0912	0.1606	0.0247	0.0014	0.1193	0.0139	0.0036	0.003	0.0011	7e-04	0.0323	0.0153	0.0237	0.0771	0.0153	0.0931	6e-04
11	rs77977674	11316990	1.01	0.127260826833158	0.86	0.318862054747229	0.00732918569123594	0.0170091156843629	0.0178	0.0186	0.0241	0.0047	0.1783	0.005	0.0048	0.0622	9e-04	0.0916	0.1591	0.0238	0.0019	0.1196	0.0144	0.0044	0.004	0.0012	0.001	0.0328	0.0151	0.0252	0.0763	0.0159	0.0924	8e-04
11	rs11021764	11317869	1.01	0.127260826833158	0.86	0.318862054747229	0.00528767311539049	0.0293157949813175	0.0177	0.0184	0.0241	0.0052	0.1769	0.0057	0.0054	0.0615	0.0011	0.0916	0.1573	0.0241	0.0022	0.1197	0.0147	0.0051	0.0046	0.0012	0.001	0.0329	0.0149	0.0257	0.0757	0.0161	0.0919	9e-04
11	rs7128844	11317909	1.01	0.127260826833158	0.85	0.356744695657816	0.005033095419728	0.0302805153414081	0.0177	0.0184	0.0241	0.0052	0.1769	0.0057	0.0054	0.0615	0.0011	0.0916	0.1572	0.0241	0.0022	0.1197	0.0147	0.0051	0.0046	0.0012	0.001	0.0329	0.0149	0.0257	0.0757	0.0161	0.0919	9e-04
11	rs60842800	11317991	1.01	0.127260826833158	0.85	0.356744695657816	0.00504528739700196	0.0289815871108716	0.0177	0.0184	0.0241	0.0052	0.1768	0.0057	0.0054	0.0614	0.0011	0.0916	0.1572	0.0241	0.0022	0.1197	0.0147	0.0051	0.0046	0.0012	0.001	0.0329	0.0149	0.0257	0.0757	0.0161	0.0919	9e-04
11	rs78197595	11319627	1.01	0.127260826833158	0.85	0.356744695657816	0.0048885787385986	0.031754780831074	0.0176	0.0185	0.0241	0.0054	0.1764	0.0059	0.0056	0.0612	0.0012	0.0919	0.1565	0.0241	0.0023	0.1194	0.0148	0.0053	0.0048	0.0013	0.0011	0.033	0.015	0.0259	0.0756	0.0163	0.0916	0.001
11	rs4326786	11323701	1	0.145626599290586	0.85	0.356744695657816	0.00393036075522312	0.0349038415136676	0.0175	0.0185	0.024	0.0055	0.1761	0.0061	0.0057	0.0611	0.0012	0.0921	0.156	0.024	0.0023	0.1191	0.0149	0.0054	0.0049	0.0013	0.0011	0.033	0.015	0.0261	0.0756	0.0164	0.0914	0.0011
11	rs4910312	11326225	1	0.145626599290586	0.85	0.356744695657816	0.00375786802038824	0.0351116939589534	0.0175	0.0185	0.024	0.0055	0.176	0.0061	0.0057	0.061	0.0012	0.0921	0.1559	0.024	0.0023	0.1192	0.015	0.0055	0.0049	0.0014	0.0012	0.0331	0.015	0.0261	0.0756	0.0164	0.0913	0.0011
11	rs7951509	11329510	1	0.145626599290586	0.85	0.356744695657816	0.00469230504305895	0.0827839899811906	0.0171	0.0186	0.0226	0.0061	0.1728	0.0071	0.0065	0.0605	0.0015	0.0917	0.154	0.0238	0.003	0.1186	0.016	0.0062	0.0057	0.0017	0.0021	0.0331	0.0153	0.0267	0.0758	0.0163	0.0909	0.0015
11	rs7924353	11329832	0.99	0.165875049708709	0.85	0.356744695657816	0.00606605480685916	0.0864325386036107	0.0171	0.0186	0.0228	0.0062	0.1723	0.0072	0.0066	0.0605	0.0016	0.0916	0.1537	0.0238	0.0031	0.1186	0.0161	0.0063	0.0057	0.0017	0.0022	0.033	0.0154	0.0268	0.0759	0.0163	0.0909	0.0016
11	rs7942532	11330448	0.99	0.165875049708709	0.85	0.356744695657816	0.00796881927565116	0.104108688783079	0.0171	0.0187	0.0229	0.0064	0.1716	0.0073	0.0068	0.0605	0.0017	0.0915	0.1536	0.0236	0.0031	0.118	0.0163	0.0064	0.0059	0.0017	0.0023	0.0331	0.0156	0.0269	0.076	0.0161	0.0909	0.0016
11	rs11021781	11332168	0.99	0.165875049708709	0.84	0.397589870063919	0.00794712208349124	0.113250292166019	0.017	0.0186	0.023	0.0062	0.1711	0.0074	0.0069	0.0604	0.0017	0.0916	0.1537	0.0236	0.0032	0.1176	0.0166	0.0064	0.0059	0.0017	0.0024	0.0331	0.0156	0.0269	0.076	0.0161	0.0907	0.0017
11	rs3993152	11338146	0.99	0.165875049708709	0.84	0.397589870063919	0.00478819080679442	0.0896765788393621	0.0167	0.0184	0.0226	0.0061	0.1694	0.0073	0.0071	0.0603	0.0017	0.0918	0.1526	0.0237	0.0032	0.1173	0.0176	0.0063	0.006	0.0018	0.0025	0.0338	0.0159	0.0273	0.0765	0.0166	0.091	0.0017
11	rs1471895	11341186	0.99	0.165875049708709	0.83	0.441484906400802	0.00458093122537877	0.0878941639881679	0.0168	0.0184	0.0225	0.006	0.1688	0.0073	0.0072	0.0596	0.0017	0.092	0.152	0.0239	0.0033	0.1177	0.018	0.0063	0.006	0.0018	0.0026	0.034	0.0159	0.0274	0.0766	0.0168	0.091	0.0018
11	rs9666329	11346056	0.99	0.165875049708709	0.82	0.488512084344485	0.00456680370950111	0.0836145153789776	0.0168	0.0184	0.0225	0.006	0.1682	0.0073	0.0072	0.0591	0.0018	0.0921	0.1516	0.0241	0.0033	0.118	0.0182	0.0063	0.0061	0.0018	0.0026	0.0342	0.0159	0.0274	0.0766	0.0168	0.0909	0.0018
11	rs75793419	11348794	0.99	0.165875049708709	0.82	0.488512084344485	0.00468078546536337	0.0999341173109123	0.0168	0.0183	0.0225	0.0061	0.168	0.0073	0.0073	0.0586	0.0018	0.0922	0.1512	0.0241	0.0033	0.1181	0.0183	0.0063	0.006	0.0018	0.0026	0.0345	0.0159	0.0275	0.0765	0.0168	0.0913	0.0018
11	rs76693736	11351802	0.99	0.165875049708709	0.82	0.488512084344485	0.00524351305954567	0.120930346404373	0.0167	0.0182	0.0225	0.006	0.1677	0.0072	0.0073	0.0573	0.0019	0.0923	0.1502	0.0242	0.0034	0.1185	0.0185	0.0064	0.0058	0.0019	0.0027	0.0352	0.016	0.0275	0.0768	0.0168	0.0922	0.0019
11	rs901552	11353014	0.99	0.165875049708709	0.8	0.592267592767429	0.0055193786170722	0.121542442756729	0.0167	0.0182	0.0225	0.0061	0.1675	0.0072	0.0073	0.0571	0.0019	0.0923	0.15	0.0242	0.0034	0.1186	0.0185	0.0064	0.0058	0.0019	0.0027	0.0355	0.0159	0.0275	0.0768	0.0168	0.0926	0.0019
11	rs116860983	11355800	0.99	0.165875049708709	0.8	0.592267592767429	0.00611196111766196	0.116333833258781	0.0167	0.0182	0.0225	0.0061	0.1674	0.0072	0.0073	0.0565	0.0019	0.0923	0.1493	0.0242	0.0034	0.1184	0.0187	0.0064	0.0058	0.0019	0.0027	0.0358	0.0159	0.0276	0.077	0.0168	0.0932	0.002
11	rs10430875	11356753	0.99	0.165875049708709	0.8	0.592267592767429	0.00649638858176854	0.11814704359979	0.0167	0.0182	0.0225	0.006	0.1674	0.0072	0.0073	0.0563	0.0019	0.0923	0.149	0.0242	0.0033	0.1185	0.0188	0.0064	0.0058	0.0019	0.0027	0.0359	0.0158	0.0276	0.0771	0.0168	0.0936	0.002
11	rs55941729	11358693	0.99	0.165875049708709	0.8	0.592267592767429	0.00789954738601534	0.179366206051201	0.0167	0.0182	0.0224	0.006	0.1673	0.0072	0.0071	0.0561	0.0019	0.0925	0.1487	0.0241	0.0033	0.1191	0.0188	0.0064	0.0054	0.0019	0.0027	0.0362	0.0158	0.0276	0.077	0.0167	0.094	0.002
11	rs4909990	11359980	0.99	0.165875049708709	0.8	0.592267592767429	0.00933605504163846	0.239648551650658	0.0166	0.0181	0.0224	0.0059	0.1674	0.0072	0.0069	0.0561	0.0019	0.0925	0.1487	0.0241	0.0033	0.1193	0.0187	0.0064	0.0054	0.0019	0.0027	0.0362	0.0158	0.0275	0.077	0.0167	0.0939	0.002
11	rs4910323	11361034	1	0.145626599290586	0.8	0.592267592767429	0.00982581464489228	0.252057947031788	0.0167	0.018	0.0224	0.0056	0.1677	0.0073	0.0062	0.0561	0.0019	0.0926	0.1487	0.0241	0.0034	0.1196	0.0189	0.0064	0.0055	0.002	0.0027	0.0363	0.0158	0.0275	0.0768	0.0168	0.0938	0.002
11	rs79039861	11362285	1	0.145626599290586	0.8	0.592267592767429	0.00456962647678069	0.0936003114649581	0.0168	0.0173	0.0223	0.0056	0.1671	0.0073	0.0062	0.0553	0.002	0.0929	0.1485	0.0243	0.0035	0.1206	0.0197	0.0064	0.0056	0.0021	0.0026	0.0361	0.0166	0.0277	0.0768	0.0171	0.0925	0.002
11	rs80244673	11363339	1	0.145626599290586	0.8	0.592267592767429	0.00515295345760498	0.155293550685093	0.0172	0.0163	0.0221	0.0056	0.1661	0.0072	0.0063	0.0545	0.0022	0.0932	0.1481	0.0242	0.0036	0.1216	0.0207	0.0063	0.0057	0.0023	0.0026	0.0357	0.0174	0.0281	0.077	0.0176	0.0909	0.002
11	rs4909991	11363558	0.99	0.165875049708709	0.8	0.592267592767429	0.00252602402047156	0.134387839338093	0.0173	0.0161	0.0221	0.0056	0.1659	0.0072	0.0063	0.0543	0.0022	0.0933	0.148	0.0242	0.0036	0.1217	0.0209	0.0064	0.0057	0.0024	0.0026	0.0356	0.0176	0.0282	0.0771	0.0177	0.0908	0.002
11	rs7120774	11364026	1	0.145626599290586	0.8	0.592267592767429	0.00159903648694886	0.0863558830275961	0.0175	0.0158	0.0223	0.0053	0.1657	0.007	0.006	0.0542	0.0023	0.0933	0.1469	0.024	0.0036	0.1226	0.0211	0.006	0.0058	0.0024	0.0025	0.0357	0.0184	0.0283	0.0777	0.0178	0.0907	0.002
11	rs1994398	11365617	1	0.145626599290586	0.8	0.592267592767429	0.00263919510709134	0.102873984975318	0.0183	0.0159	0.0215	0.0045	0.1683	0.0057	0.005	0.0532	0.0024	0.0946	0.1473	0.023	0.0035	0.1238	0.0216	0.0049	0.0052	0.0025	0.0021	0.0351	0.0194	0.0278	0.0797	0.0176	0.0901	0.0019
11	rs75381785	11365840	1	0.145626599290586	0.8	0.592267592767429	0.00232452176916453	0.0819568163429922	0.0183	0.0159	0.0214	0.0045	0.1685	0.0057	0.005	0.0531	0.0024	0.0946	0.1472	0.023	0.0035	0.1238	0.0216	0.0049	0.0052	0.0025	0.0021	0.0351	0.0195	0.0278	0.0798	0.0176	0.09	0.0019
11	rs11823122	11366499	1	0.145626599290586	0.8	0.592267592767429	0.00235773447093872	0.0745928928405047	0.0183	0.0159	0.0214	0.0045	0.1688	0.0057	0.005	0.053	0.0024	0.0946	0.1472	0.023	0.0035	0.1239	0.0215	0.0049	0.0052	0.0025	0.0021	0.0351	0.0195	0.0278	0.0798	0.0177	0.0898	0.0019
11	rs74674513	11368102	1	0.145626599290586	0.8	0.592267592767429	0.00225116567276457	0.0667559690699651	0.0183	0.0159	0.0213	0.0045	0.1688	0.0056	0.005	0.053	0.0024	0.0947	0.1473	0.023	0.0034	0.124	0.0216	0.0049	0.005	0.0025	0.0021	0.0352	0.0195	0.0278	0.0799	0.0177	0.0897	0.0018
11	rs7109161	11369194	1	0.145626599290586	0.8	0.592267592767429	0.00186153576883289	0.0581108038099986	0.0182	0.0159	0.0215	0.0044	0.1687	0.0056	0.005	0.053	0.0024	0.0948	0.1473	0.023	0.0034	0.124	0.0216	0.0049	0.005	0.0024	0.0021	0.0352	0.0195	0.0278	0.0799	0.0178	0.0896	0.0018
11	rs1053780	11370908	1	0.145626599290586	0.8	0.592267592767429	0.00223992385086296	0.0764802456905709	0.0182	0.016	0.0215	0.0044	0.1688	0.0056	0.0049	0.0529	0.0024	0.0946	0.1475	0.023	0.0034	0.1241	0.0216	0.0048	0.0049	0.0024	0.002	0.0352	0.0196	0.0278	0.08	0.0179	0.0895	0.0018
11	rs12578058	11375139	1	0.145626599290586	0.8	0.592267592767429	0.00151658842958033	0.0299895715503581	0.0182	0.0163	0.0216	0.0043	0.169	0.0054	0.0048	0.0527	0.0023	0.0937	0.1482	0.023	0.0033	0.1243	0.0219	0.0046	0.0048	0.0023	0.002	0.0353	0.0197	0.0277	0.0804	0.0179	0.0898	0.0018
11	rs7941304	11376253	0.99	0.165875049708709	0.8	0.592267592767429	0.00134924434377501	0.00736365905494674	0.0183	0.0163	0.0214	0.0041	0.1689	0.0051	0.0045	0.0527	0.0023	0.094	0.1482	0.0229	0.0034	0.125	0.0218	0.0042	0.0047	0.0023	0.002	0.0353	0.0201	0.0277	0.0802	0.0181	0.09	0.0017
11	rs55934157	11376765	0.99	0.165875049708709	0.8	0.592267592767429	0.00158686698667534	0.00592821789984077	0.0184	0.0172	0.0215	0.0041	0.1694	0.0049	0.0043	0.0526	0.0022	0.094	0.1481	0.023	0.0033	0.1247	0.0216	0.004	0.0046	0.0023	0.0019	0.0354	0.0198	0.0277	0.0806	0.0181	0.0897	0.0017
11	rs12287705	11383342	1	0.145626599290586	0.81	0.53874877155386	0.00316251606226945	0.0117115800005515	0.0183	0.0171	0.0212	0.0038	0.1697	0.0046	0.004	0.053	0.0021	0.0943	0.1481	0.0231	0.0032	0.1251	0.0214	0.0037	0.0046	0.0021	0.0022	0.0359	0.0199	0.0278	0.0807	0.0181	0.0898	0.0015
11	rs117144297	11388154	0.99	0.165875049708709	0.81	0.53874877155386	0.00300930175027341	0.00861927449289774	0.0183	0.017	0.0212	0.0038	0.1699	0.0045	0.0039	0.0531	0.0021	0.0942	0.148	0.0231	0.0032	0.1251	0.0214	0.0037	0.0046	0.0021	0.0022	0.036	0.0199	0.0278	0.0807	0.0181	0.0899	0.0014
11	rs1487129	11389077	0.99	0.165875049708709	0.82	0.488512084344485	0.00232122126583337	0.00318309897680004	0.0183	0.017	0.0212	0.0038	0.17	0.0045	0.0039	0.0531	0.0021	0.0942	0.148	0.0231	0.0032	0.1252	0.0214	0.0037	0.0046	0.0021	0.0022	0.036	0.0199	0.0278	0.0807	0.0181	0.0899	0.0014
11	rs78516575	11391914	0.99	0.165875049708709	0.82	0.488512084344485	0.00271126067405565	0.00359667183243641	0.0182	0.0169	0.0214	0.0037	0.1699	0.0044	0.0037	0.0532	0.002	0.0941	0.1484	0.0231	0.0032	0.1256	0.0213	0.0036	0.0046	0.0021	0.0021	0.036	0.0199	0.0277	0.0805	0.0182	0.0901	0.0014
11	rs7935966	11392698	0.99	0.165875049708709	0.82	0.488512084344485	0.0028542631288357	0.00175595068060187	0.0182	0.0169	0.0214	0.0037	0.1699	0.0044	0.0037	0.0531	0.002	0.0941	0.1485	0.023	0.0032	0.1258	0.0212	0.0035	0.0046	0.0021	0.0021	0.036	0.0199	0.0277	0.0805	0.0182	0.0903	0.0014
11	rs12421800	11395350	0.99	0.165875049708709	0.82	0.488512084344485	0.00328906112264162	0.00219265396130738	0.0178	0.0166	0.0217	0.0036	0.1701	0.0041	0.0035	0.0514	0.0019	0.0951	0.1494	0.0226	0.0031	0.1271	0.0212	0.0032	0.0046	0.0021	0.002	0.0359	0.02	0.0272	0.0804	0.0188	0.0908	0.0013
11	rs72853190	11396579	0.99	0.165875049708709	0.81	0.53874877155386	0.00548347720912238	0.0050621653934109	0.0174	0.0166	0.0222	0.0035	0.1698	0.0038	0.0032	0.0519	0.0017	0.0958	0.1506	0.0227	0.003	0.1286	0.0213	0.0028	0.0046	0.0019	0.002	0.036	0.0199	0.026	0.0801	0.0193	0.0896	0.0012
11	rs12575708	11397975	0.99	0.165875049708709	0.82	0.488512084344485	0.00441364442357197	0.00353125614551042	0.0174	0.0166	0.0222	0.0035	0.1697	0.0038	0.0032	0.052	0.0017	0.096	0.151	0.0227	0.0029	0.1286	0.0212	0.0028	0.0046	0.0019	0.0019	0.036	0.0199	0.0259	0.0801	0.0194	0.0895	0.0012
11	rs2129530	11398285	0.99	0.165875049708709	0.82	0.488512084344485	0.00281362984205362	0.00488603483564525	0.0174	0.0166	0.0222	0.0035	0.1699	0.0037	0.0031	0.052	0.0017	0.0966	0.151	0.0227	0.0029	0.1289	0.0212	0.0028	0.0039	0.0019	0.0019	0.036	0.0199	0.0259	0.0801	0.0193	0.0895	0.0012
11	rs11021825	11401510	0.99	0.165875049708709	0.81	0.53874877155386	0.00264102360677931	0.00417907186330334	0.0177	0.0166	0.0221	0.0036	0.1707	0.0036	0.0031	0.0522	0.0017	0.0965	0.1509	0.0225	0.0028	0.1289	0.0211	0.0027	0.0039	0.0018	0.0018	0.0362	0.0199	0.0257	0.0802	0.0193	0.089	0.0012
11	rs75087323	11402344	0.99	0.165875049708709	0.81	0.53874877155386	0.00264102360677931	0.00388196700293658	0.0177	0.0166	0.0221	0.0036	0.1707	0.0037	0.0031	0.0522	0.0017	0.0965	0.1509	0.0225	0.0028	0.129	0.0211	0.0027	0.0039	0.0018	0.0018	0.0364	0.0199	0.0257	0.0801	0.0193	0.0889	0.0012
11	rs4531461	11402963	0.99	0.165875049708709	0.81	0.53874877155386	0.00261007652147123	0.00366273941643366	0.0177	0.0167	0.0221	0.0036	0.1708	0.0037	0.0031	0.0522	0.0017	0.0965	0.1509	0.0224	0.0028	0.1289	0.0211	0.0027	0.0039	0.0018	0.0018	0.0364	0.0199	0.0257	0.0802	0.0193	0.0888	0.0012
11	rs78265262	11403007	0.99	0.165875049708709	0.81	0.53874877155386	0.00266488640709628	0.00349879260604028	0.0177	0.0167	0.0221	0.0036	0.1708	0.0037	0.0031	0.0522	0.0017	0.0964	0.1509	0.0224	0.0028	0.1289	0.021	0.0027	0.0039	0.0018	0.0018	0.0364	0.0199	0.0257	0.0802	0.0194	0.0888	0.0012
11	rs73419788	11408550	0.99	0.165875049708709	0.81	0.53874877155386	0.00229822294839376	0.0159923811496236	0.017	0.0169	0.0215	0.003	0.1743	0.003	0.0028	0.0526	0.0015	0.0967	0.1522	0.0224	0.0028	0.1301	0.0198	0.0021	0.0044	0.0018	0.0014	0.0372	0.0206	0.0239	0.0794	0.0195	0.0879	0.0014
11	rs11021826	11409067	0.99	0.165875049708709	0.81	0.53874877155386	0.00198628080813844	0.01361966405766	0.017	0.0169	0.0214	0.003	0.1745	0.003	0.0027	0.0526	0.0015	0.0967	0.1523	0.0224	0.0028	0.1301	0.0197	0.002	0.0044	0.0018	0.0014	0.0371	0.0206	0.0238	0.0794	0.0195	0.0879	0.0014
11	rs7945241	11410851	0.99	0.165875049708709	0.81	0.53874877155386	0.0019530444752138	0.013389583117561	0.0169	0.0169	0.0214	0.0029	0.1746	0.003	0.0027	0.0527	0.0014	0.0968	0.1524	0.0225	0.0028	0.1301	0.0196	0.002	0.0044	0.0018	0.0014	0.0372	0.0206	0.0238	0.0793	0.0196	0.0879	0.0014
11	rs72856660	11413235	0.99	0.165875049708709	0.81	0.53874877155386	0.00188931522741794	0.0140186605367931	0.0169	0.0168	0.0214	0.0029	0.1749	0.003	0.0027	0.0531	0.0014	0.0969	0.1523	0.0227	0.0028	0.1297	0.0195	0.0019	0.0044	0.0018	0.0014	0.0371	0.0206	0.0237	0.0793	0.0196	0.0879	0.0014
11	rs58243993	11415019	0.99	0.165875049708709	0.81	0.53874877155386	0.00200233693591785	0.0161716706283746	0.0168	0.0168	0.0214	0.0029	0.175	0.0029	0.0027	0.0531	0.0014	0.0969	0.1522	0.0228	0.0027	0.1296	0.0195	0.0019	0.0044	0.0018	0.0014	0.0372	0.0206	0.0237	0.0793	0.0197	0.0879	0.0014
11	rs16909593	11418760	0.99	0.165875049708709	0.81	0.53874877155386	0.00221439765384488	0.0207279886124778	0.0167	0.0167	0.0212	0.0029	0.1753	0.0029	0.0027	0.0532	0.0014	0.0971	0.1523	0.0226	0.0027	0.1294	0.0194	0.0018	0.0044	0.0018	0.0013	0.0373	0.0206	0.0236	0.0792	0.0199	0.088	0.0014
11	rs17365300	11420149	0.99	0.165875049708709	0.82	0.488512084344485	0.00218910587531989	0.0198441420362906	0.0166	0.0168	0.0211	0.0029	0.1754	0.0028	0.0027	0.0533	0.0014	0.0971	0.1522	0.0228	0.0027	0.1294	0.0194	0.0017	0.0044	0.0018	0.0013	0.0373	0.0205	0.0236	0.0791	0.02	0.088	0.0015
11	rs116740309	11424193	0.99	0.165875049708709	0.82	0.488512084344485	0.00201555148330145	0.0230188137595001	0.0164	0.0172	0.021	0.0027	0.1756	0.0028	0.0026	0.0538	0.0013	0.0971	0.1516	0.0231	0.0027	0.1294	0.0193	0.0016	0.0044	0.0018	0.0013	0.0374	0.0204	0.0236	0.0792	0.0201	0.0882	0.0015
11	Affx-35602914	11424591	0.99	0.165875049708709	0.82	0.488512084344485	0.00181236510471391	0.0203239265900219	0.0164	0.0173	0.0209	0.0027	0.1757	0.0028	0.0026	0.0539	0.0013	0.0971	0.1515	0.0232	0.0026	0.1294	0.0193	0.0016	0.0044	0.0018	0.0013	0.0374	0.0203	0.0236	0.0792	0.0201	0.0882	0.0015
11	rs72858920	11426275	1	0.145626599290586	0.82	0.488512084344485	0.00227540799019298	0.0272911844961609	0.0163	0.0176	0.0211	0.0026	0.1759	0.0027	0.0026	0.054	0.0013	0.0971	0.1509	0.0236	0.0026	0.1299	0.0192	0.0016	0.0043	0.0017	0.0013	0.0374	0.0202	0.0233	0.0792	0.0201	0.0881	0.0015
11	rs60668855	11427629	1	0.145626599290586	0.82	0.488512084344485	0.00231792452599371	0.0357911070977267	0.0162	0.0181	0.0212	0.0025	0.176	0.0027	0.0025	0.0541	0.0013	0.0971	0.1501	0.024	0.0025	0.1301	0.0192	0.0015	0.0042	0.0017	0.0013	0.0376	0.02	0.023	0.0791	0.0202	0.0884	0.0015
11	rs77482422	11431162	1	0.145626599290586	0.82	0.488512084344485	0.0022495569279541	0.037328074890177	0.0161	0.0182	0.0211	0.0024	0.1763	0.0026	0.0024	0.054	0.0013	0.097	0.1497	0.0247	0.0025	0.1303	0.019	0.0015	0.0042	0.0016	0.0012	0.0378	0.0199	0.023	0.079	0.0203	0.0885	0.0015
11	rs79791282	11437641	1	0.145626599290586	0.82	0.488512084344485	0.00216560635417573	0.0319039923282261	0.0161	0.0183	0.0211	0.0024	0.1766	0.0027	0.0024	0.0537	0.0013	0.0969	0.1497	0.0249	0.0024	0.1303	0.0188	0.0015	0.0042	0.0016	0.0012	0.0378	0.0198	0.023	0.0789	0.0203	0.0886	0.0015
11	rs61870278	11438569	1	0.145626599290586	0.82	0.488512084344485	0.00221916591287598	0.0300864075454566	0.0161	0.0183	0.0211	0.0024	0.1766	0.0027	0.0024	0.0537	0.0013	0.0969	0.1497	0.0249	0.0024	0.1303	0.0188	0.0015	0.0043	0.0016	0.0012	0.0378	0.0198	0.023	0.0789	0.0203	0.0886	0.0015
11	rs11021844	11441428	1	0.145626599290586	0.83	0.441484906400802	0.00209784308155912	0.0279897283905579	0.016	0.0183	0.0212	0.0025	0.1768	0.0027	0.0024	0.0536	0.0013	0.0968	0.1497	0.0249	0.0024	0.1303	0.0186	0.0015	0.0043	0.0016	0.0012	0.0378	0.0198	0.0231	0.0789	0.0203	0.0886	0.0015
11	rs118082690	11443971	1	0.145626599290586	0.83	0.441484906400802	0.0022463422101085	0.0322534096189014	0.016	0.0182	0.0212	0.0025	0.1767	0.0027	0.0024	0.0536	0.0013	0.0967	0.1496	0.0251	0.0024	0.1302	0.0185	0.0015	0.0043	0.0016	0.0012	0.0379	0.0198	0.0232	0.0788	0.0204	0.0886	0.0016
11	rs117673886	11444612	1	0.145626599290586	0.83	0.441484906400802	0.0021500530832125	0.0299895715503581	0.0161	0.0182	0.0213	0.0025	0.1767	0.0028	0.0024	0.0536	0.0013	0.0967	0.1496	0.0247	0.0025	0.1302	0.0184	0.0016	0.0043	0.0016	0.0012	0.0379	0.0198	0.0232	0.0788	0.0205	0.0885	0.0016
11	rs77306349	11446037	1	0.145626599290586	0.83	0.441484906400802	0.00212228379873005	0.02775595903243	0.0161	0.0182	0.0213	0.0025	0.1767	0.0028	0.0024	0.0536	0.0013	0.0966	0.1496	0.0248	0.0025	0.1301	0.0184	0.0016	0.0043	0.0016	0.0012	0.038	0.0198	0.0233	0.0788	0.0205	0.0885	0.0016
11	rs2403520	11448210	1	0.145626599290586	0.83	0.441484906400802	0.00216560635417573	0.0253348796135984	0.0161	0.0182	0.0213	0.0025	0.1766	0.0028	0.0024	0.0537	0.0014	0.0966	0.1496	0.0248	0.0025	0.1299	0.0182	0.0016	0.0043	0.0016	0.0013	0.0379	0.0198	0.0233	0.0788	0.0206	0.0884	0.0016
11	rs59004521	11449449	1	0.145626599290586	0.83	0.441484906400802	0.00209328578651856	0.024668668750964	0.0161	0.0183	0.0214	0.0025	0.1764	0.0028	0.0024	0.0537	0.0014	0.0966	0.1494	0.0249	0.0025	0.1298	0.0181	0.0017	0.0043	0.0016	0.0013	0.0379	0.0197	0.0234	0.079	0.0207	0.0884	0.0017
11	rs4579919	11453232	1	0.145626599290586	0.83	0.441484906400802	0.00210850784934786	0.0187850094271995	0.0159	0.0183	0.0215	0.0025	0.1758	0.0029	0.0024	0.0539	0.0015	0.0967	0.1491	0.0249	0.0025	0.1294	0.018	0.0017	0.0044	0.0017	0.0013	0.038	0.0196	0.0235	0.0797	0.0207	0.0882	0.0017
11	rs76164081	11453685	1.01	0.127260826833158	0.82	0.488512084344485	0.00221439765384488	0.020083339328923	0.0159	0.0183	0.0215	0.0025	0.1757	0.0029	0.0024	0.054	0.0015	0.0968	0.149	0.025	0.0025	0.1292	0.018	0.0017	0.0044	0.0017	0.0013	0.038	0.0196	0.0236	0.0798	0.0207	0.0882	0.0017
11	rs11021851	11455934	1.01	0.127260826833158	0.82	0.488512084344485	0.00207664387819477	0.0180566899876586	0.0158	0.0183	0.0216	0.0026	0.1748	0.0029	0.0023	0.0543	0.0016	0.0965	0.1488	0.0254	0.0026	0.1293	0.0177	0.0017	0.0044	0.0018	0.0013	0.0379	0.0195	0.0238	0.0802	0.0206	0.0884	0.0018
11	rs7946706	11456749	1.01	0.127260826833158	0.82	0.488512084344485	0.00264468364478498	0.0142540712059596	0.0157	0.0183	0.0215	0.0026	0.1748	0.0027	0.0023	0.0544	0.0016	0.0963	0.1492	0.0257	0.0027	0.1289	0.0173	0.0018	0.0047	0.0018	0.0013	0.038	0.0195	0.0238	0.0808	0.0203	0.0883	0.0018
11	rs4910001	11461222	1.01	0.127260826833158	0.82	0.488512084344485	0.00269263422519542	0.0180187477433924	0.0156	0.0183	0.0215	0.0026	0.1749	0.0027	0.0023	0.0545	0.0016	0.0961	0.1489	0.0258	0.0027	0.1289	0.0172	0.0018	0.0047	0.0018	0.0012	0.038	0.0195	0.0239	0.0808	0.0203	0.0883	0.0018
11	rs57521648	11465059	1.01	0.127260826833158	0.82	0.488512084344485	0.00289733186253931	0.0179051556398911	0.0156	0.0183	0.0215	0.0027	0.1749	0.0027	0.0023	0.0546	0.0017	0.0959	0.1488	0.0259	0.0027	0.1287	0.0171	0.0018	0.0047	0.0018	0.0012	0.0381	0.0195	0.024	0.0808	0.0202	0.0884	0.0018
11	rs56193944	11466345	1.01	0.127260826833158	0.82	0.488512084344485	0.00303169518203791	0.0199635668090108	0.0156	0.0184	0.0214	0.0027	0.1749	0.0027	0.0023	0.0547	0.0017	0.0958	0.1487	0.026	0.0027	0.1287	0.0171	0.0018	0.0047	0.0018	0.0012	0.0381	0.0195	0.0241	0.0808	0.0203	0.0884	0.0018
11	rs75444098	11468382	1.01	0.127260826833158	0.82	0.488512084344485	0.00307068695091948	0.0202837322743333	0.0156	0.0183	0.0214	0.0027	0.1749	0.0027	0.0023	0.0547	0.0017	0.0958	0.1486	0.026	0.0027	0.1286	0.0171	0.0019	0.0047	0.0018	0.0012	0.0382	0.0195	0.0241	0.0809	0.0203	0.0884	0.0018
11	rs10831616	11474462	1.02	0.110678017971113	0.82	0.488512084344485	0.00385074870790745	0.0101189868557896	0.0155	0.0188	0.0214	0.003	0.1749	0.0028	0.0021	0.0558	0.0018	0.0949	0.1459	0.0263	0.0029	0.1266	0.0167	0.0021	0.005	0.0019	0.0011	0.0389	0.0196	0.0252	0.0812	0.0209	0.0888	0.0018
11	rs75051832	11474755	1.02	0.110678017971113	0.82	0.488512084344485	0.00404707040699097	0.0100057429421696	0.0155	0.0188	0.0214	0.003	0.175	0.0028	0.0021	0.0559	0.0018	0.095	0.1456	0.0263	0.0029	0.1265	0.0167	0.0021	0.005	0.0019	0.0011	0.039	0.0196	0.0252	0.0813	0.0209	0.0887	0.0018
11	rs4910346	11475827	1.02	0.110678017971113	0.82	0.488512084344485	0.00426187275749334	0.00980913898164545	0.0155	0.0189	0.0213	0.0031	0.1751	0.0029	0.0022	0.0563	0.0019	0.0951	0.1446	0.0262	0.0029	0.1261	0.0167	0.0022	0.0051	0.0019	0.0011	0.0391	0.0196	0.0254	0.0814	0.021	0.0887	0.0018
11	rs4910006	11478010	1.02	0.110678017971113	0.82	0.488512084344485	0.00437803930991224	0.00787848951321083	0.0153	0.0191	0.021	0.0032	0.1759	0.0029	0.0023	0.0569	0.0019	0.0949	0.1434	0.0264	0.0029	0.1252	0.0166	0.0023	0.0052	0.0018	0.001	0.0391	0.0197	0.0257	0.0815	0.0211	0.0888	0.0019
11	rs4910008	11479866	1.02	0.110678017971113	0.82	0.488512084344485	0.00521214657287878	0.00632164384149818	0.015	0.0192	0.0205	0.0034	0.1766	0.003	0.0023	0.0574	0.0019	0.0948	0.1421	0.0266	0.0029	0.1243	0.0166	0.0024	0.0053	0.0017	9e-04	0.0393	0.0198	0.026	0.0814	0.0214	0.0893	0.0019
11	rs117793812	11480055	1.02	0.110678017971113	0.82	0.488512084344485	0.00563482793655677	0.00712488612769719	0.015	0.0192	0.0206	0.0034	0.1766	0.003	0.0023	0.0574	0.0019	0.0947	0.1419	0.0265	0.0029	0.1246	0.0166	0.0024	0.0053	0.0017	9e-04	0.0392	0.0197	0.026	0.0817	0.0213	0.0893	0.0019
11	rs57770200	11480817	1.02	0.110678017971113	0.82	0.488512084344485	0.00611196111766196	0.00679752820136604	0.015	0.0191	0.0206	0.0034	0.1769	0.003	0.0023	0.0574	0.0018	0.0946	0.1417	0.0266	0.0029	0.1244	0.0166	0.0024	0.0053	0.0017	9e-04	0.0393	0.0196	0.0259	0.0818	0.0214	0.0893	0.0019
11	rs10765853	11482187	1.02	0.110678017971113	0.82	0.488512084344485	0.00610842034051041	0.00772954231891256	0.015	0.0192	0.0206	0.0033	0.1773	0.003	0.0023	0.0573	0.0018	0.0946	0.1415	0.0266	0.0029	0.1244	0.0166	0.0025	0.0052	0.0017	9e-04	0.0394	0.0196	0.026	0.0819	0.0215	0.0891	0.0019
11	rs16909697	11482907	1.02	0.110678017971113	0.82	0.488512084344485	0.0062657241274466	0.00843729940266157	0.015	0.0192	0.0206	0.0032	0.1775	0.003	0.0023	0.0573	0.0018	0.0946	0.1415	0.0266	0.0029	0.1244	0.0167	0.0025	0.0051	0.0016	8e-04	0.0394	0.0196	0.026	0.082	0.0215	0.089	0.0019
11	rs77146688	11485261	1.02	0.110678017971113	0.82	0.488512084344485	0.00710772835812092	0.0102328840431943	0.0149	0.0193	0.0206	0.003	0.178	0.003	0.0023	0.0573	0.0019	0.0945	0.1413	0.0267	0.0029	0.1243	0.0167	0.0026	0.005	0.0016	8e-04	0.0395	0.0195	0.026	0.0822	0.0216	0.0887	0.0019
11	rs12364654	11489726	1.02	0.110678017971113	0.82	0.488512084344485	0.0114635540848363	0.0114984464347352	0.0148	0.0193	0.0205	0.0031	0.179	0.003	0.0022	0.0572	0.0019	0.0943	0.1408	0.0268	0.0029	0.1242	0.0168	0.0027	0.005	0.0015	7e-04	0.0395	0.0193	0.0269	0.0826	0.0219	0.0872	0.0019
11	rs901559	11489781	1.02	0.110678017971113	0.82	0.488512084344485	0.011230720038259	0.0118342623098004	0.0147	0.0194	0.0205	0.0031	0.1791	0.003	0.0022	0.0572	0.0018	0.0943	0.1408	0.0268	0.0029	0.1242	0.0168	0.0027	0.005	0.0015	7e-04	0.0395	0.0193	0.0269	0.0826	0.0219	0.0871	0.0019
11	rs11021870	11493778	1.02	0.110678017971113	0.83	0.441484906400802	0.0130758034412923	0.0187076815394137	0.0144	0.0202	0.0199	0.0031	0.1809	0.0029	0.0022	0.0567	0.0016	0.0936	0.1412	0.0267	0.0024	0.1242	0.0173	0.0027	0.0051	0.0012	6e-04	0.0392	0.0194	0.0269	0.0836	0.0218	0.0865	0.0016
11	rs72863079	11494663	1.02	0.110678017971113	0.83	0.441484906400802	0.0129813383191849	0.0181707512241324	0.0144	0.0202	0.0199	0.0031	0.181	0.0029	0.0022	0.0567	0.0016	0.0935	0.1413	0.0267	0.0024	0.1242	0.0173	0.0027	0.0051	0.0012	6e-04	0.0392	0.0194	0.0269	0.0836	0.0218	0.0865	0.0016
11	rs10734186	11496302	1.02	0.110678017971113	0.83	0.441484906400802	0.0130064791092925	0.0149029093293158	0.0144	0.0202	0.0199	0.0031	0.1811	0.0029	0.0022	0.0566	0.0016	0.0935	0.1413	0.0266	0.0024	0.1241	0.0173	0.0027	0.0051	0.0012	6e-04	0.0393	0.0194	0.027	0.0837	0.0219	0.0863	0.0016
11	rs11021872	11496352	1.02	0.110678017971113	0.83	0.441484906400802	0.0130127699743512	0.0148339325755074	0.0144	0.0202	0.0199	0.0031	0.1811	0.0029	0.0022	0.0566	0.0016	0.0935	0.1413	0.0266	0.0024	0.1241	0.0173	0.0027	0.0051	0.0012	6e-04	0.0393	0.0194	0.027	0.0837	0.0219	0.0863	0.0016
11	rs72863094	11497311	1.02	0.110678017971113	0.83	0.441484906400802	0.0133494430568568	0.0147995039598228	0.0144	0.0202	0.0199	0.0031	0.1811	0.0029	0.0022	0.0566	0.0016	0.0935	0.1413	0.0266	0.0024	0.1241	0.0173	0.0027	0.0051	0.0012	6e-04	0.0393	0.0194	0.027	0.0837	0.0219	0.0863	0.0016
11	rs6416094	11499176	1.02	0.110678017971113	0.83	0.441484906400802	0.0137121731452811	0.014389471215518	0.0144	0.0202	0.0199	0.0031	0.1812	0.0029	0.0022	0.0566	0.0016	0.0935	0.1413	0.0266	0.0024	0.1241	0.0173	0.0027	0.0051	0.0012	6e-04	0.0393	0.0194	0.027	0.0837	0.0219	0.0863	0.0016
11	rs71478968	11503468	1.02	0.110678017971113	0.83	0.441484906400802	0.0142362704979234	0.0141193108034926	0.0143	0.0201	0.0199	0.0031	0.1812	0.0029	0.0022	0.0567	0.0016	0.0935	0.1413	0.0265	0.0024	0.1242	0.0173	0.0027	0.0052	0.0012	6e-04	0.0393	0.0193	0.0269	0.0837	0.0218	0.0864	0.0016
11	rs7940423	11504228	1.02	0.110678017971113	0.83	0.441484906400802	0.0142497287186725	0.0141529409142537	0.0143	0.0201	0.0199	0.0031	0.1812	0.0029	0.0022	0.0567	0.0016	0.0935	0.1413	0.0265	0.0024	0.1242	0.0173	0.0027	0.0052	0.0012	6e-04	0.0393	0.0193	0.0269	0.0837	0.0218	0.0864	0.0016
11	rs4910359	11504283	1.02	0.110678017971113	0.83	0.441484906400802	0.0142699337353348	0.0140857206986194	0.0143	0.0201	0.0199	0.0031	0.1812	0.0029	0.0022	0.0567	0.0016	0.0935	0.1413	0.0265	0.0024	0.1242	0.0173	0.0027	0.0052	0.0012	6e-04	0.0393	0.0193	0.0269	0.0838	0.0218	0.0864	0.0016
11	rs10831621	11508436	1.02	0.110678017971113	0.83	0.441484906400802	0.0151660531542643	0.0162436632140094	0.0138	0.0202	0.0198	0.0031	0.1818	0.003	0.0024	0.0566	0.0016	0.0938	0.1406	0.0267	0.0024	0.1235	0.0172	0.0028	0.0053	0.0011	6e-04	0.0398	0.0191	0.0269	0.0839	0.0213	0.087	0.0016
11	rs4910363	11511326	1.02	0.110678017971113	0.83	0.441484906400802	0.0147612535806207	0.0160281599278146	0.0138	0.0202	0.0198	0.0031	0.182	0.003	0.0024	0.0567	0.0016	0.0939	0.1406	0.0269	0.0024	0.1233	0.0172	0.0029	0.0054	0.0011	6e-04	0.0397	0.019	0.0269	0.0838	0.0212	0.0871	0.0016
11	rs35067202	11512190	1.02	0.110678017971113	0.83	0.441484906400802	0.0147336341760236	0.015566125073481	0.0138	0.0202	0.0198	0.0031	0.182	0.003	0.0024	0.0567	0.0016	0.0939	0.1406	0.0269	0.0024	0.1233	0.0172	0.0029	0.0054	0.0011	6e-04	0.0397	0.019	0.0269	0.0838	0.0212	0.0871	0.0016
11	rs35637481	11521192	1.02	0.110678017971113	0.83	0.441484906400802	0.016355020934342	0.0188624929852197	0.0137	0.0202	0.0199	0.0031	0.1819	0.003	0.0024	0.0567	0.0016	0.0938	0.1403	0.0269	0.0024	0.1232	0.0172	0.0029	0.0054	0.0011	7e-04	0.0397	0.0189	0.0269	0.0839	0.0212	0.0871	0.0016
11	rs9943596	11530118	1.02	0.110678017971113	0.83	0.441484906400802	0.0199684339487149	0.0129675137212098	0.0136	0.02	0.0204	0.0033	0.1811	0.0033	0.0026	0.0568	0.0015	0.0932	0.1377	0.0273	0.0026	0.1226	0.018	0.0032	0.0058	0.001	0.001	0.0395	0.0183	0.0273	0.0849	0.0219	0.0876	0.0016
11	rs4910368	11532276	1.02	0.110678017971113	0.83	0.441484906400802	0.0250099314207369	0.0154956374551599	0.0134	0.02	0.0205	0.0034	0.181	0.0033	0.0027	0.0568	0.0015	0.0934	0.1375	0.0273	0.0026	0.1226	0.018	0.0032	0.0059	0.001	0.001	0.0395	0.018	0.0273	0.0849	0.022	0.0875	0.0016
11	rs7946620	11538360	1.02	0.110678017971113	0.83	0.441484906400802	0.0276923049496061	0.0141529409142537	0.0132	0.02	0.0206	0.0034	0.181	0.0033	0.0027	0.0568	0.0015	0.0937	0.1374	0.0274	0.0026	0.1226	0.018	0.0033	0.0059	9e-04	0.001	0.0395	0.0177	0.0271	0.0848	0.022	0.0875	0.0016
11	rs77055883	11541885	1.02	0.110678017971113	0.83	0.441484906400802	0.0306427387949444	0.0139517604891262	0.0132	0.02	0.0207	0.0035	0.1807	0.0033	0.0028	0.0568	0.0015	0.0939	0.1373	0.0273	0.0026	0.1226	0.018	0.0033	0.006	9e-04	0.0011	0.0394	0.0175	0.027	0.0849	0.0222	0.0874	0.0016
11	rs12809008	11542895	1.02	0.110678017971113	0.84	0.397589870063919	0.0315896953983586	0.0118342623098004	0.0132	0.02	0.0208	0.0035	0.1806	0.0034	0.0028	0.0568	0.0015	0.094	0.1373	0.0273	0.0026	0.1226	0.018	0.0033	0.006	9e-04	0.0011	0.0394	0.0174	0.027	0.085	0.0223	0.0874	0.0016
11	rs4310606	11543155	1.02	0.110678017971113	0.84	0.397589870063919	0.0318777409153862	0.0126156918882927	0.0132	0.02	0.0208	0.0035	0.1806	0.0034	0.0028	0.0568	0.0015	0.094	0.1373	0.0273	0.0026	0.1226	0.018	0.0033	0.006	9e-04	0.0011	0.0394	0.0174	0.027	0.085	0.0223	0.0874	0.0016
11	rs7926108	11555866	1.02	0.110678017971113	0.84	0.397589870063919	0.038400132210553	0.00864543521770959	0.0131	0.02	0.021	0.0036	0.1796	0.0034	0.0029	0.0568	0.0017	0.0944	0.1367	0.0273	0.0028	0.1225	0.0179	0.0034	0.0061	0.001	0.0011	0.0392	0.0171	0.0268	0.0851	0.0226	0.0878	0.0017
11	rs66809990	11562656	1.02	0.110678017971113	0.84	0.397589870063919	0.0607485670287921	0.00285455049862402	0.0125	0.0201	0.0222	0.0035	0.1806	0.0041	0.0036	0.0562	0.0017	0.0955	0.1351	0.0266	0.003	0.123	0.0176	0.004	0.0065	0.001	0.0013	0.0384	0.0157	0.0263	0.084	0.0225	0.089	0.0017
11	rs7943730	11570895	1.02	0.110678017971113	0.84	0.397589870063919	0.0646015105372477	0.00386485833969723	0.0123	0.02	0.0223	0.0036	0.1803	0.0041	0.0037	0.0566	0.0018	0.0956	0.1352	0.0266	0.0031	0.1226	0.0177	0.0041	0.0066	0.001	0.0013	0.0382	0.0156	0.0264	0.084	0.0225	0.0893	0.0014
11	rs117342596	11579457	1.02	0.110678017971113	0.84	0.397589870063919	0.0659535290791429	0.00554815150635065	0.0121	0.0199	0.0223	0.0036	0.1801	0.0042	0.0037	0.0565	0.0018	0.0956	0.135	0.0265	0.0031	0.1225	0.0177	0.0042	0.0066	0.001	0.0013	0.0381	0.0155	0.0264	0.0841	0.0225	0.0896	0.0014
11	rs11021933	11586921	1.02	0.110678017971113	0.84	0.397589870063919	0.0632486382279661	0.00736365905494674	0.0118	0.0197	0.0226	0.0038	0.1796	0.0044	0.0039	0.0565	0.0018	0.0958	0.1347	0.0264	0.0032	0.122	0.0178	0.0043	0.0066	0.001	0.0014	0.038	0.0152	0.0265	0.0844	0.0226	0.0903	0.0015
11	rs34378490	11587703	1.02	0.110678017971113	0.83	0.441484906400802	0.0635369545915299	0.00731557483406545	0.0117	0.0197	0.0226	0.0038	0.1796	0.0044	0.0039	0.0565	0.0018	0.0958	0.1347	0.0263	0.0032	0.1216	0.0178	0.0043	0.0066	0.001	0.0014	0.038	0.0152	0.0265	0.0844	0.0227	0.0906	0.0015
11	rs74757237	11589700	1.02	0.110678017971113	0.83	0.441484906400802	0.0675842341673178	0.0142540712059596	0.0116	0.0198	0.0227	0.0038	0.1796	0.0044	0.0039	0.0565	0.0018	0.0958	0.1347	0.0263	0.0032	0.1215	0.0178	0.0044	0.0066	0.001	0.0014	0.0379	0.015	0.0266	0.0844	0.0227	0.0907	0.0015
11	rs4357681	11592691	1.02	0.110678017971113	0.83	0.441484906400802	0.0686723824838391	0.00743609436313294	0.0114	0.02	0.0231	0.0038	0.1798	0.0045	0.004	0.0564	0.0018	0.0958	0.1348	0.0261	0.0032	0.1204	0.0179	0.0048	0.0065	0.0011	0.0014	0.0373	0.0144	0.0269	0.0847	0.0228	0.0912	0.0016
11	rs77302254	11593573	1.02	0.110678017971113	0.82	0.488512084344485	0.081513384398441	0.00777902674411137	0.011	0.0203	0.0236	0.0038	0.179	0.0045	0.0041	0.0565	0.0017	0.0959	0.1348	0.0258	0.0033	0.1196	0.0181	0.0051	0.0065	0.0012	0.0014	0.037	0.0139	0.0271	0.0855	0.023	0.0914	0.0016
11	rs72853815	11594444	1.01	0.127260826833158	0.82	0.488512084344485	0.117046188983006	0.00958690181164856	0.0107	0.0206	0.0243	0.0038	0.1779	0.0046	0.0042	0.0566	0.0017	0.0957	0.1351	0.0253	0.0033	0.1185	0.0181	0.0057	0.0065	0.0012	0.0014	0.0367	0.0132	0.0276	0.0863	0.0234	0.0915	0.0018
11	rs7934625	11595622	1	0.145626599290586	0.82	0.488512084344485	0.237796524611846	0.01361966405766	0.0104	0.0208	0.0252	0.0038	0.177	0.0046	0.0043	0.0565	0.0016	0.0955	0.1359	0.0249	0.0033	0.1161	0.0189	0.0061	0.0071	0.0012	0.0014	0.0368	0.0127	0.028	0.0869	0.0236	0.091	0.0018
11	rs77956871	11599803	1	0.145626599290586	0.82	0.488512084344485	0.328317732563382	0.0177919156682351	0.0103	0.0209	0.0254	0.0038	0.1764	0.0046	0.0043	0.0567	0.0016	0.0951	0.1365	0.0248	0.0035	0.1145	0.0192	0.0063	0.0075	0.0013	0.0014	0.0369	0.0126	0.0281	0.0869	0.0239	0.0909	0.0019
11	rs75261104	11602225	0.99	0.165875049708709	0.82	0.488512084344485	0.346286520309689	0.0170091156843629	0.0103	0.0209	0.0255	0.0038	0.1764	0.0046	0.0043	0.0567	0.0016	0.0951	0.1366	0.0248	0.0035	0.1142	0.0193	0.0063	0.0076	0.0013	0.0014	0.037	0.0126	0.0282	0.0869	0.024	0.0908	0.0019
11	rs72853845	11604714	0.99	0.165875049708709	0.82	0.488512084344485	0.359753738799289	0.0167154648821006	0.0103	0.0209	0.0255	0.0038	0.1763	0.0046	0.0043	0.0567	0.0016	0.0951	0.1366	0.0248	0.0035	0.1141	0.0193	0.0064	0.0076	0.0013	0.0014	0.037	0.0126	0.0282	0.087	0.024	0.0909	0.0019
11	rs58810205	11605030	0.99	0.165875049708709	0.82	0.488512084344485	0.359218533201353	0.016207647158578	0.0103	0.0209	0.0255	0.0038	0.1763	0.0046	0.0043	0.0567	0.0016	0.0951	0.1366	0.0248	0.0036	0.1141	0.0193	0.0064	0.0076	0.0013	0.0014	0.037	0.0126	0.0282	0.087	0.024	0.0909	0.0019
11	rs78512558	11606686	0.99	0.165875049708709	0.82	0.488512084344485	0.363511623872907	0.0159923811496236	0.0103	0.0209	0.0255	0.0038	0.1763	0.0046	0.0043	0.0567	0.0016	0.095	0.1366	0.0248	0.0036	0.114	0.0193	0.0064	0.0076	0.0013	0.0014	0.037	0.0126	0.0282	0.087	0.024	0.0909	0.0019
11	rs12417023	11608922	0.99	0.165875049708709	0.82	0.488512084344485	0.369837307028698	0.0148339325755074	0.0102	0.0209	0.0255	0.0037	0.1763	0.0046	0.0043	0.0567	0.0016	0.095	0.1367	0.0248	0.0036	0.114	0.0194	0.0064	0.0076	0.0013	0.0014	0.0371	0.0126	0.0282	0.087	0.0241	0.0909	0.0019
11	rs10831647	11609494	0.99	0.165875049708709	0.82	0.488512084344485	0.360610918395079	0.014321691290433	0.0102	0.0209	0.0255	0.0037	0.1762	0.0046	0.0043	0.0567	0.0016	0.0949	0.1367	0.0248	0.0036	0.114	0.0194	0.0064	0.0076	0.0013	0.0014	0.0371	0.0125	0.0282	0.0871	0.0241	0.091	0.0019
11	rs61870394	11615065	0.99	0.165875049708709	0.81	0.53874877155386	0.35970019983371	0.0161357336318064	0.0101	0.021	0.0255	0.0038	0.1759	0.0046	0.0044	0.0565	0.0016	0.0951	0.1367	0.0248	0.0036	0.1141	0.0194	0.0064	0.0076	0.0013	0.0013	0.0371	0.0125	0.0283	0.0871	0.024	0.091	0.0019
11	rs116853073	11620825	0.99	0.165875049708709	0.81	0.53874877155386	0.3616838646003	0.0187076815394137	0.01	0.021	0.0255	0.0038	0.1756	0.0046	0.0045	0.0564	0.0016	0.0951	0.1368	0.0247	0.0036	0.1138	0.0199	0.0065	0.0076	0.0013	0.0013	0.037	0.0126	0.0284	0.087	0.024	0.0912	0.0019
11	rs75259979	11622357	0.99	0.165875049708709	0.81	0.53874877155386	0.360021494972343	0.019291431872802	0.01	0.021	0.0255	0.0038	0.1756	0.0046	0.0045	0.0564	0.0016	0.0951	0.1368	0.0247	0.0036	0.1137	0.0199	0.0065	0.0076	0.0013	0.0013	0.037	0.0126	0.0284	0.087	0.024	0.0912	0.0019
11	rs74986907	11623115	0.99	0.165875049708709	0.81	0.53874877155386	0.3612544899348	0.0189012931176396	0.01	0.021	0.0255	0.0038	0.1756	0.0046	0.0045	0.0564	0.0016	0.0951	0.1368	0.0247	0.0036	0.1137	0.0199	0.0065	0.0076	0.0013	0.0013	0.037	0.0126	0.0284	0.087	0.024	0.0912	0.0019
11	rs7928454	11626593	0.99	0.165875049708709	0.81	0.53874877155386	0.511833333639893	0.0594177684161	0.0093	0.0207	0.0258	0.0039	0.1733	0.0049	0.005	0.0565	0.0016	0.0945	0.1381	0.0243	0.004	0.1103	0.0206	0.0073	0.0076	0.0012	0.0012	0.0366	0.0132	0.0301	0.0863	0.0244	0.0929	0.0019
11	rs4459295	11628314	0.98	0.188103243221556	0.81	0.53874877155386	0.650793780752528	0.100665969971369	0.009	0.0205	0.0259	0.004	0.1727	0.005	0.0051	0.0562	0.0015	0.0945	0.1384	0.0239	0.0039	0.1094	0.021	0.0077	0.0077	0.0012	0.0011	0.0372	0.0134	0.0306	0.0861	0.0244	0.0934	0.0018
11	rs11021952	11628635	0.98	0.188103243221556	0.81	0.53874877155386	0.663113023194111	0.105183376293743	0.009	0.0205	0.0259	0.004	0.1727	0.005	0.0052	0.0562	0.0015	0.0945	0.1385	0.0239	0.0039	0.1093	0.021	0.0077	0.0077	0.0012	0.0011	0.0373	0.0134	0.0307	0.0861	0.0244	0.0934	0.0018
11	rs7925776	11631041	0.97	0.212405230483542	0.81	0.53874877155386	0.738591127589981	0.124531940636878	0.0088	0.0207	0.0259	0.004	0.1721	0.0051	0.0055	0.0559	0.0014	0.0945	0.1388	0.0236	0.0039	0.1085	0.0211	0.008	0.0077	0.0011	0.001	0.0378	0.0135	0.0311	0.0858	0.0244	0.094	0.0017
11	rs7104225	11631429	0.97	0.212405230483542	0.81	0.53874877155386	0.789756090554281	0.138223683378998	0.0088	0.0208	0.0259	0.004	0.172	0.0051	0.0056	0.0558	0.0014	0.0946	0.139	0.0236	0.0039	0.1083	0.0211	0.008	0.0077	0.0011	0.001	0.0379	0.0135	0.0312	0.0857	0.0244	0.0941	0.0017
11	rs12275977	11632640	0.97	0.212405230483542	0.81	0.53874877155386	0.800042632648595	0.163507035332616	0.0085	0.0208	0.0259	0.004	0.1714	0.005	0.0057	0.0556	0.0014	0.0945	0.1404	0.0235	0.004	0.1076	0.0213	0.008	0.0076	0.0011	9e-04	0.0381	0.0137	0.0317	0.0851	0.0243	0.0943	0.0016
11	rs61870417	11633924	0.97	0.212405230483542	0.81	0.53874877155386	0.771816786175917	0.180273342860858	0.0083	0.0208	0.0261	0.0039	0.1705	0.0052	0.0057	0.0554	0.0013	0.0944	0.1414	0.0234	0.0041	0.1071	0.0215	0.0078	0.0075	0.001	8e-04	0.0385	0.014	0.0321	0.085	0.0242	0.0944	0.0015
11	rs75057318	11635216	0.96	0.238871757466757	0.81	0.53874877155386	0.795515696134981	0.19728284520975	0.0081	0.0208	0.0261	0.004	0.1699	0.0052	0.0058	0.0551	0.0013	0.0944	0.142	0.0233	0.0041	0.107	0.0216	0.0077	0.0075	0.001	7e-04	0.0387	0.014	0.0321	0.085	0.0241	0.0945	0.0015
11	rs12284842	11640160	0.96	0.238871757466757	0.81	0.53874877155386	0.824980029439476	0.235556771106777	0.008	0.0209	0.0262	0.004	0.1694	0.0053	0.0059	0.055	0.0013	0.0946	0.142	0.0234	0.0042	0.1069	0.0218	0.0077	0.0075	0.001	7e-04	0.0389	0.014	0.032	0.0851	0.0241	0.0945	0.0015
11	rs79254524	11642427	0.96	0.238871757466757	0.81	0.53874877155386	0.80983664108405	0.238983484682923	0.0079	0.0209	0.0262	0.004	0.1693	0.0054	0.006	0.0549	0.0013	0.0948	0.1418	0.0234	0.0042	0.1068	0.0218	0.0076	0.0074	0.0011	7e-04	0.0389	0.014	0.0321	0.0851	0.0241	0.0946	0.0015
11	rs10831650	11644391	0.96	0.238871757466757	0.81	0.53874877155386	0.881689899059312	0.271095530975335	0.0079	0.021	0.0262	0.004	0.1691	0.0054	0.006	0.055	0.0013	0.0949	0.1417	0.0234	0.0043	0.1067	0.0219	0.0076	0.0074	0.0011	7e-04	0.039	0.014	0.0321	0.0852	0.0241	0.0946	0.0015
11	rs4910023	11644920	0.96	0.238871757466757	0.81	0.53874877155386	0.859248814495976	0.270864990982029	0.0079	0.021	0.0261	0.004	0.1692	0.0054	0.0061	0.055	0.0013	0.0948	0.1416	0.0231	0.0043	0.1068	0.0218	0.0075	0.0074	0.0011	7e-04	0.0391	0.014	0.0323	0.0852	0.0241	0.0945	0.0015
11	rs4910024	11649377	0.96	0.238871757466757	0.81	0.53874877155386	0.906021721077997	0.312104827994577	0.0078	0.0208	0.0263	0.0041	0.1689	0.0055	0.0062	0.0551	0.0013	0.095	0.141	0.0232	0.0044	0.1065	0.022	0.0074	0.0074	0.0011	7e-04	0.0394	0.0141	0.0325	0.0851	0.0242	0.0945	0.0015
11	rs35915805	11651976	0.96	0.238871757466757	0.81	0.53874877155386	0.895583146391487	0.326763340541501	0.0077	0.0207	0.0263	0.0041	0.1689	0.0055	0.0061	0.0552	0.0013	0.0952	0.141	0.0231	0.0044	0.1065	0.0219	0.0074	0.0074	0.0011	7e-04	0.0396	0.0141	0.0325	0.0852	0.0242	0.0945	0.0015
11	rs12790312	11652453	0.96	0.238871757466757	0.81	0.53874877155386	0.893616208731635	0.330183462467685	0.0077	0.0207	0.0263	0.0041	0.1688	0.0055	0.0061	0.0552	0.0013	0.0952	0.141	0.0231	0.0044	0.1064	0.0219	0.0074	0.0074	0.0011	7e-04	0.0397	0.0141	0.0324	0.0851	0.0242	0.0945	0.0015
11	rs12278116	11652469	0.96	0.238871757466757	0.81	0.53874877155386	0.89681340487012	0.33557888955873	0.0077	0.0207	0.0263	0.0041	0.1688	0.0055	0.0061	0.0552	0.0013	0.0952	0.141	0.0231	0.0044	0.1064	0.0219	0.0074	0.0073	0.0011	7e-04	0.0397	0.0141	0.0326	0.085	0.0242	0.0945	0.0015
11	rs35092832	11653625	0.95	0.267590046340022	0.81	0.53874877155386	0.862877806275964	0.33165241223901	0.0077	0.0207	0.0263	0.0041	0.1687	0.0055	0.0061	0.0552	0.0013	0.0953	0.141	0.0232	0.0044	0.1065	0.0219	0.0074	0.0073	0.0011	7e-04	0.0398	0.0141	0.0326	0.0849	0.0242	0.0945	0.0015
11	rs7482087	11655316	0.95	0.267590046340022	0.81	0.53874877155386	0.851608947534937	0.349675121601528	0.0076	0.0206	0.0263	0.0041	0.1686	0.0055	0.0061	0.0552	0.0013	0.0954	0.1411	0.0231	0.0044	0.1066	0.0219	0.0074	0.0074	0.0011	7e-04	0.0398	0.0142	0.0326	0.0848	0.0242	0.0945	0.0015
11	rs4132272	11656405	0.95	0.267590046340022	0.81	0.53874877155386	0.840482981170186	0.362050702933605	0.0076	0.0206	0.0263	0.0042	0.1684	0.0055	0.0061	0.0551	0.0012	0.0955	0.1411	0.023	0.0044	0.1067	0.0219	0.0074	0.0074	0.0011	7e-04	0.04	0.0143	0.0327	0.0846	0.0242	0.0946	0.0015
11	rs77304005	11656723	0.95	0.267590046340022	0.81	0.53874877155386	0.814713509154437	0.356910563877676	0.0076	0.0206	0.0263	0.0042	0.168	0.0055	0.0061	0.0552	0.0012	0.0955	0.1405	0.0229	0.0044	0.1075	0.0218	0.0073	0.0074	0.0011	6e-04	0.0402	0.0144	0.0327	0.0845	0.0242	0.0946	0.0015
11	rs72853900	11656783	0.95	0.267590046340022	0.81	0.53874877155386	0.81826105606171	0.368599807557686	0.0076	0.0206	0.0263	0.0042	0.1679	0.0055	0.0061	0.0553	0.0012	0.0955	0.1403	0.0229	0.0044	0.1076	0.0218	0.0073	0.0074	0.0011	6e-04	0.0402	0.0144	0.0328	0.0844	0.0242	0.0946	0.0015
11	rs78181021	11658764	0.95	0.267590046340022	0.82	0.488512084344485	0.776284809694503	0.379375988548969	0.0074	0.0204	0.0262	0.0042	0.1686	0.0054	0.006	0.0553	0.0012	0.0955	0.14	0.0227	0.0044	0.1082	0.0218	0.0071	0.0073	0.0011	6e-04	0.0406	0.0148	0.0328	0.0844	0.0239	0.0946	0.0015
11	rs74430282	11667739	0.95	0.267590046340022	0.82	0.488512084344485	0.727608860968593	0.362930373415725	0.0072	0.0202	0.0261	0.0041	0.1695	0.0053	0.0059	0.0554	0.0012	0.0956	0.1398	0.0225	0.0044	0.1087	0.0219	0.0069	0.0072	0.0011	6e-04	0.0408	0.015	0.0329	0.0843	0.0235	0.0946	0.0015
11	rs7482569	11674555	0.95	0.267590046340022	0.82	0.488512084344485	0.73610248962386	0.329816522789036	0.0072	0.0202	0.0261	0.0041	0.1699	0.0053	0.0058	0.0554	0.0011	0.0957	0.1397	0.0224	0.0044	0.1088	0.0219	0.007	0.0071	0.0011	6e-04	0.0408	0.0151	0.0328	0.0841	0.0234	0.0946	0.0015
11	rs72855213	11683409	0.95	0.267590046340022	0.82	0.488512084344485	0.695761528530998	0.288674221462003	0.0072	0.0201	0.026	0.0041	0.1699	0.0053	0.0058	0.0552	0.0011	0.096	0.1399	0.0222	0.0044	0.1093	0.0217	0.007	0.0071	0.0011	5e-04	0.0408	0.0152	0.0328	0.084	0.0233	0.0944	0.0014
11	rs11021974	11683809	0.95	0.267590046340022	0.83	0.441484906400802	0.730760704669051	0.315237788631086	0.007	0.02	0.026	0.0041	0.1698	0.0053	0.0058	0.0552	0.0011	0.0961	0.14	0.0222	0.0044	0.1095	0.0217	0.007	0.0071	0.0011	5e-04	0.0409	0.0152	0.0328	0.084	0.0233	0.0943	0.0014
11	rs11021975	11684115	0.95	0.267590046340022	0.84	0.397589870063919	0.687624820389822	0.272711009062895	0.007	0.02	0.026	0.0041	0.1697	0.0053	0.0058	0.0552	0.0011	0.0962	0.14	0.0221	0.0044	0.1096	0.0217	0.007	0.0071	0.0011	5e-04	0.0409	0.0152	0.0328	0.084	0.0233	0.0943	0.0014
11	rs34836740	11688465	0.96	0.238871757466757	0.84	0.397589870063919	0.553484341863333	0.218127618961104	0.0074	0.0201	0.0257	0.0038	0.1692	0.005	0.0052	0.0567	0.0012	0.0971	0.1404	0.0209	0.0045	0.109	0.0215	0.006	0.0066	0.0013	7e-04	0.0419	0.0149	0.0334	0.0847	0.0233	0.0942	0.0014
11	rs4078206	11691268	0.96	0.238871757466757	0.84	0.397589870063919	0.462469024445992	0.114702484957293	0.008	0.02	0.0256	0.0034	0.1688	0.0045	0.0041	0.0587	0.0012	0.0984	0.1408	0.0191	0.0044	0.1089	0.0216	0.0047	0.0058	0.0014	8e-04	0.0429	0.0146	0.0339	0.0847	0.0233	0.0951	0.0013
11	rs76932508	11691676	0.96	0.238871757466757	0.84	0.397589870063919	0.465997253925749	0.111042965294375	0.008	0.02	0.0256	0.0033	0.1687	0.0044	0.0041	0.0588	0.0012	0.0985	0.1407	0.019	0.0044	0.1089	0.0216	0.0046	0.0058	0.0014	8e-04	0.043	0.0146	0.0341	0.0847	0.0232	0.0951	0.0013
11	rs56353852	11695169	0.96	0.238871757466757	0.84	0.397589870063919	0.495382163749335	0.110535943064983	0.0082	0.02	0.0255	0.0032	0.1681	0.0042	0.0034	0.0598	0.0012	0.0988	0.1403	0.0187	0.0044	0.1089	0.0215	0.0042	0.0057	0.0014	8e-04	0.0435	0.0146	0.0344	0.0849	0.0232	0.0955	0.0012
11	rs35902832	11700170	0.96	0.238871757466757	0.84	0.397589870063919	0.500164280142524	0.112399357610283	0.0082	0.02	0.0255	0.0032	0.1681	0.0041	0.0034	0.0599	0.0012	0.0988	0.1402	0.0186	0.0044	0.1089	0.0215	0.0041	0.0057	0.0014	8e-04	0.0436	0.0146	0.0344	0.0849	0.0232	0.0955	0.0012
11	rs78528738	11703406	0.96	0.238871757466757	0.84	0.397589870063919	0.508268232534108	0.112909624649044	0.0082	0.02	0.0254	0.0032	0.1681	0.0041	0.0034	0.06	0.0012	0.0989	0.1401	0.0186	0.0044	0.1089	0.0215	0.0041	0.0057	0.0014	8e-04	0.0437	0.0146	0.0344	0.085	0.0233	0.0956	0.0012
11	rs66879145	11703627	0.96	0.238871757466757	0.84	0.397589870063919	0.509794672855086	0.115216702404417	0.0082	0.02	0.0254	0.0032	0.1681	0.0042	0.0034	0.06	0.0012	0.0989	0.1401	0.0186	0.0044	0.1089	0.0215	0.0041	0.0057	0.0014	8e-04	0.0437	0.0146	0.0344	0.0849	0.0233	0.0956	0.0012
11	rs74335643	11704154	0.96	0.238871757466757	0.84	0.397589870063919	0.501994855649219	0.111466161670666	0.0082	0.02	0.0254	0.0032	0.168	0.0042	0.0034	0.06	0.0012	0.0989	0.1401	0.0186	0.0044	0.109	0.0215	0.0041	0.0057	0.0014	8e-04	0.0437	0.0146	0.0344	0.0849	0.0233	0.0956	0.0012
11	rs10831664	11707551	0.96	0.238871757466757	0.84	0.397589870063919	0.489935060642594	0.104273747164463	0.0083	0.02	0.0253	0.0034	0.1677	0.0043	0.0033	0.06	0.0013	0.0988	0.1399	0.0186	0.0045	0.1089	0.0215	0.004	0.0057	0.0015	9e-04	0.0438	0.0147	0.0345	0.0848	0.0233	0.0957	0.0012
11	rs72855241	11711850	0.96	0.238871757466757	0.84	0.397589870063919	0.47370705175521	0.108432939731538	0.0083	0.02	0.0249	0.0034	0.1661	0.0045	0.0032	0.0604	0.0013	0.0987	0.1397	0.0186	0.0048	0.1092	0.0208	0.0039	0.0055	0.0015	9e-04	0.0445	0.0151	0.0353	0.0846	0.023	0.0964	0.0012
11	rs117884995	11712983	0.96	0.238871757466757	0.84	0.397589870063919	0.47039531207421	0.108349142432876	0.0084	0.02	0.0249	0.0034	0.166	0.0045	0.0032	0.0604	0.0013	0.0987	0.1396	0.0186	0.0048	0.1092	0.0208	0.0039	0.0055	0.0015	9e-04	0.0445	0.0152	0.0353	0.0846	0.023	0.0963	0.0012
11	rs7938661	11721940	0.96	0.238871757466757	0.83	0.441484906400802	0.441872325596606	0.100421787636218	0.0084	0.02	0.0246	0.0034	0.1653	0.0047	0.0036	0.0605	0.0013	0.0987	0.1395	0.0186	0.0049	0.1092	0.0205	0.004	0.0056	0.0016	0.001	0.0444	0.0153	0.0357	0.0848	0.0229	0.0965	0.0012
11	rs76403455	11729599	0.96	0.238871757466757	0.83	0.441484906400802	0.366586395324478	0.0710181248424649	0.0086	0.0202	0.0237	0.0034	0.1638	0.005	0.0034	0.0607	0.0013	0.099	0.1406	0.0183	0.005	0.109	0.0193	0.0043	0.0053	0.0017	0.001	0.0433	0.016	0.0371	0.0854	0.0227	0.0967	0.0011
11	rs12787774	11729986	0.96	0.238871757466757	0.83	0.441484906400802	0.367451870884053	0.0714432632550444	0.0086	0.0202	0.0237	0.0034	0.1638	0.005	0.0034	0.0607	0.0013	0.099	0.1406	0.0183	0.005	0.109	0.0192	0.0043	0.0053	0.0017	0.001	0.0433	0.016	0.0371	0.0855	0.0227	0.0967	0.0011
11	rs4910027	11731251	0.96	0.238871757466757	0.83	0.441484906400802	0.369620123388002	0.0735846631205434	0.0086	0.0202	0.0237	0.0034	0.1638	0.005	0.0034	0.0607	0.0013	0.099	0.1407	0.0183	0.0051	0.109	0.0193	0.0043	0.0053	0.0018	0.001	0.0433	0.016	0.0371	0.0855	0.0227	0.0967	0.0011
11	rs77772713	11732087	0.96	0.238871757466757	0.83	0.441484906400802	0.367668402808505	0.0719405849697624	0.0086	0.0202	0.0237	0.0034	0.1638	0.005	0.0034	0.0607	0.0013	0.099	0.1407	0.0183	0.0051	0.1089	0.0193	0.0043	0.0053	0.0018	0.001	0.0433	0.016	0.0371	0.0855	0.0227	0.0966	0.0011
11	rs16910005	11746431	0.96	0.238871757466757	0.83	0.441484906400802	0.343405299642134	0.0669630070671955	0.0086	0.0202	0.0236	0.0036	0.1638	0.005	0.0034	0.0607	0.0013	0.0989	0.1406	0.0183	0.0051	0.1089	0.0193	0.0045	0.0053	0.0018	0.001	0.0432	0.016	0.0371	0.0853	0.0227	0.0966	0.0011
11	rs7124152	11759056	0.96	0.238871757466757	0.83	0.441484906400802	0.338458008672585	0.0698895715461525	0.0087	0.0202	0.0236	0.0036	0.164	0.0051	0.0034	0.0607	0.0012	0.0987	0.1407	0.0183	0.005	0.109	0.0194	0.0045	0.0053	0.0017	9e-04	0.0431	0.0161	0.0372	0.0851	0.0227	0.0966	0.0011
11	rs897359	11763289	0.96	0.238871757466757	0.83	0.441484906400802	0.332673280098557	0.0730110712971125	0.0087	0.0202	0.0236	0.0036	0.1642	0.005	0.0034	0.0607	0.0012	0.0986	0.1406	0.0183	0.005	0.1091	0.0194	0.0045	0.0053	0.0017	9e-04	0.043	0.0162	0.0373	0.0852	0.0227	0.0965	0.0011
11	rs9988887	11770403	0.96	0.238871757466757	0.83	0.441484906400802	0.329033057332455	0.0823323880694233	0.009	0.0202	0.0236	0.0036	0.1644	0.0051	0.0035	0.0607	0.001	0.0979	0.141	0.0183	0.0049	0.1086	0.0194	0.0045	0.0054	0.0016	9e-04	0.0429	0.0166	0.0374	0.0853	0.0226	0.0964	0.001
11	rs16910044	11776107	0.96	0.238871757466757	0.83	0.441484906400802	0.33026121864446	0.0836901834674393	0.0092	0.0201	0.0236	0.0037	0.1645	0.0051	0.0035	0.0608	0.001	0.0975	0.1413	0.0183	0.0049	0.1083	0.0193	0.0045	0.0055	0.0016	8e-04	0.0428	0.0168	0.0374	0.0854	0.0226	0.0963	9e-04
11	rs874651	11779374	0.96	0.238871757466757	0.83	0.441484906400802	0.328317732563382	0.0831610867550122	0.0092	0.0201	0.0236	0.0037	0.1645	0.0051	0.0035	0.0608	0.001	0.0973	0.1414	0.0183	0.0049	0.1083	0.0193	0.0045	0.0055	0.0016	9e-04	0.0428	0.0169	0.0374	0.0855	0.0226	0.0962	9e-04
11	rs16910054	11790181	0.96	0.238871757466757	0.83	0.441484906400802	0.33026121864446	0.0899880188312368	0.0092	0.0201	0.0236	0.0037	0.1644	0.0051	0.0035	0.0609	9e-04	0.0969	0.1414	0.0184	0.0049	0.1083	0.0194	0.0045	0.0056	0.0016	8e-04	0.0427	0.017	0.0375	0.0857	0.0226	0.0963	9e-04
11	rs78587978	11794359	0.96	0.238871757466757	0.83	0.441484906400802	0.324702532578577	0.102217816294726	0.0093	0.02	0.0236	0.0037	0.1644	0.0051	0.0035	0.061	9e-04	0.0962	0.1413	0.0188	0.0048	0.1083	0.0195	0.0046	0.0057	0.0016	8e-04	0.0426	0.0171	0.0376	0.0857	0.0226	0.0963	9e-04
11	rs4451726	11799017	0.96	0.238871757466757	0.83	0.441484906400802	0.326329328751516	0.110535943064983	0.0093	0.02	0.0236	0.0037	0.1644	0.0051	0.0034	0.0612	9e-04	0.0962	0.1411	0.0189	0.0048	0.1082	0.0196	0.0046	0.0058	0.0016	8e-04	0.0425	0.0171	0.0376	0.0856	0.0226	0.0962	9e-04
11	rs1455262	11799509	0.96	0.238871757466757	0.83	0.441484906400802	0.324093580325034	0.109356351537263	0.0093	0.02	0.0236	0.0037	0.1644	0.0051	0.0034	0.0612	9e-04	0.0962	0.1411	0.0189	0.0048	0.1081	0.0196	0.0046	0.0058	0.0016	8e-04	0.0425	0.0172	0.0376	0.0856	0.0226	0.0962	9e-04
11	rs7116774	11800932	0.96	0.238871757466757	0.83	0.441484906400802	0.264920565649383	0.111212169962147	0.0093	0.0199	0.0238	0.0039	0.1643	0.0051	0.0035	0.0618	0.001	0.0962	0.1406	0.019	0.0047	0.1079	0.0196	0.0047	0.0059	0.0016	7e-04	0.0428	0.0176	0.0369	0.0852	0.0226	0.0962	0.001
11	rs1378357	11802361	0.96	0.238871757466757	0.83	0.441484906400802	0.216659631338197	0.125239297911218	0.0093	0.0197	0.024	0.0041	0.1639	0.0052	0.0035	0.0626	0.001	0.0961	0.1398	0.0192	0.0046	0.1075	0.0196	0.0049	0.006	0.0015	8e-04	0.0432	0.0183	0.036	0.0847	0.0227	0.0962	0.001
11	rs61872230	11802543	0.96	0.238871757466757	0.83	0.441484906400802	0.216904330435231	0.127370324927929	0.0093	0.0197	0.0241	0.0042	0.1639	0.0052	0.0035	0.0627	0.001	0.0962	0.1397	0.0192	0.0046	0.1075	0.0196	0.0049	0.006	0.0015	7e-04	0.0432	0.0184	0.0359	0.0847	0.0227	0.0962	0.001
11	rs78451042	11803842	0.96	0.238871757466757	0.83	0.441484906400802	0.218621560799673	0.135753234436124	0.0093	0.0196	0.0241	0.0042	0.1637	0.0052	0.0035	0.0629	0.001	0.0962	0.1395	0.0192	0.0046	0.1074	0.0197	0.005	0.0061	0.0015	7e-04	0.0432	0.0185	0.0359	0.0847	0.0228	0.0962	0.001
11	rs17375799	11806206	0.96	0.238871757466757	0.83	0.441484906400802	0.220017257046644	0.143585361395857	0.0093	0.0195	0.0242	0.0043	0.1634	0.0052	0.0035	0.063	0.001	0.0964	0.1395	0.0193	0.0046	0.1072	0.0197	0.005	0.0061	0.0015	7e-04	0.0433	0.0187	0.0359	0.0845	0.0229	0.0961	0.001
11	rs80178308	11806480	0.96	0.238871757466757	0.83	0.441484906400802	0.217721112742587	0.141913448067169	0.0093	0.0195	0.0242	0.0043	0.1634	0.0052	0.0035	0.063	0.001	0.0964	0.1395	0.0193	0.0046	0.1072	0.0197	0.005	0.0061	0.0015	7e-04	0.0433	0.0187	0.0358	0.0844	0.0229	0.0961	0.001
11	rs75832706	11807633	0.96	0.238871757466757	0.83	0.441484906400802	0.217353347739341	0.144703912858457	0.0093	0.0195	0.0242	0.0043	0.1633	0.0052	0.0035	0.0631	0.001	0.0965	0.1395	0.0193	0.0046	0.1072	0.0197	0.005	0.0061	0.0015	7e-04	0.0432	0.0188	0.0358	0.0844	0.0229	0.0961	0.001
11	rs11600043	11817978	0.96	0.238871757466757	0.83	0.441484906400802	0.221252881924091	0.146200197156492	0.0094	0.0194	0.0244	0.0044	0.1634	0.0051	0.0034	0.0634	0.001	0.0968	0.1395	0.0194	0.0045	0.1069	0.0197	0.0049	0.0062	0.0014	7e-04	0.0429	0.019	0.0358	0.0838	0.0231	0.0963	0.001
11	rs11022044	11821358	0.96	0.238871757466757	0.83	0.441484906400802	0.221500471234305	0.146762737124502	0.0094	0.0194	0.0244	0.0045	0.1635	0.0051	0.0034	0.0635	0.001	0.0968	0.1395	0.0194	0.0045	0.1068	0.0196	0.0049	0.0062	0.0014	7e-04	0.0428	0.019	0.0357	0.0837	0.0231	0.0963	0.001
11	rs12790557	11840925	0.96	0.238871757466757	0.83	0.441484906400802	0.207396338124456	0.147796083879791	0.0094	0.0193	0.0243	0.0045	0.1634	0.0051	0.0034	0.0641	0.001	0.097	0.1394	0.0194	0.0045	0.1068	0.0197	0.005	0.0063	0.0014	7e-04	0.0426	0.019	0.0356	0.0832	0.0231	0.0964	0.001
11	rs144334074	11854529	0.96	0.238871757466757	0.83	0.441484906400802	0.205175423530437	0.148926348600194	0.0094	0.0193	0.0243	0.0045	0.1634	0.0051	0.0034	0.0645	0.001	0.0971	0.1392	0.0194	0.0045	0.1068	0.0197	0.005	0.0063	0.0014	7e-04	0.0425	0.019	0.0355	0.0831	0.0232	0.0964	0.001
11	rs11605746	11860581	0.96	0.238871757466757	0.83	0.441484906400802	0.200930407509192	0.145170903389879	0.0095	0.0193	0.0242	0.0045	0.1634	0.0051	0.0035	0.0647	0.001	0.0972	0.1391	0.0195	0.0045	0.1068	0.0197	0.005	0.0063	0.0014	7e-04	0.0424	0.019	0.0354	0.0829	0.0233	0.0964	0.001
11	rs12789925	11865406	0.96	0.238871757466757	0.82	0.488512084344485	0.190348493192319	0.139418965422026	0.0095	0.0192	0.0242	0.0047	0.1635	0.0051	0.0035	0.0656	0.001	0.0973	0.1386	0.0197	0.0045	0.1066	0.0197	0.0052	0.0064	0.0013	7e-04	0.0421	0.0188	0.0351	0.0821	0.0236	0.0966	0.001
11	rs56122873	11873440	0.96	0.238871757466757	0.82	0.488512084344485	0.191525044032989	0.139326887209051	0.0095	0.0192	0.0242	0.0047	0.1635	0.0051	0.0035	0.0657	0.001	0.0973	0.1386	0.0197	0.0045	0.1065	0.0197	0.0052	0.0064	0.0013	8e-04	0.0421	0.0188	0.035	0.082	0.0237	0.0966	0.001
11	rs72856352	11888289	0.96	0.238871757466757	0.82	0.488512084344485	0.193814021180484	0.138958796567564	0.0095	0.0192	0.0242	0.0047	0.1635	0.0051	0.0035	0.0658	0.001	0.0973	0.1385	0.0197	0.0045	0.1065	0.0198	0.0052	0.0064	0.0013	8e-04	0.042	0.0188	0.035	0.0819	0.0237	0.0967	0.001
11	rs75812003	11908820	0.96	0.238871757466757	0.82	0.488512084344485	0.192629443145956	0.138040127935072	0.0095	0.0192	0.0242	0.0047	0.1636	0.0051	0.0035	0.0658	0.001	0.0973	0.1386	0.0198	0.0045	0.1065	0.0198	0.0052	0.0064	0.0013	8e-04	0.042	0.0188	0.035	0.0819	0.0238	0.0966	0.001
11	rs11022079	11913585	0.96	0.238871757466757	0.82	0.488512084344485	0.194964335465279	0.137489997367732	0.0095	0.0192	0.0242	0.0047	0.1636	0.0051	0.0035	0.0658	0.001	0.0973	0.1386	0.0198	0.0045	0.1064	0.0198	0.0052	0.0064	0.0013	8e-04	0.042	0.0188	0.035	0.0818	0.0238	0.0966	0.001
11	rs79591299	11917062	0.96	0.238871757466757	0.82	0.488512084344485	0.194427038845073	0.137398387147485	0.0095	0.0192	0.0242	0.0047	0.1636	0.0051	0.0035	0.0658	0.001	0.0973	0.1386	0.0198	0.0045	0.1064	0.0198	0.0052	0.0064	0.0013	8e-04	0.042	0.0188	0.035	0.0818	0.0238	0.0966	0.001
11	rs78226853	11920828	0.96	0.238871757466757	0.83	0.441484906400802	0.191145058329051	0.136574902417033	0.0095	0.0192	0.0242	0.0047	0.1636	0.0051	0.0035	0.0658	0.001	0.0973	0.1386	0.0198	0.0045	0.1064	0.0198	0.0052	0.0064	0.0013	8e-04	0.042	0.0188	0.035	0.0819	0.0238	0.0966	0.001
11	rs35044288	11941765	0.96	0.238871757466757	0.82	0.488512084344485	0.186618896121718	0.134206170372496	0.0096	0.0192	0.0242	0.0047	0.1635	0.0051	0.0036	0.0658	0.001	0.0973	0.1386	0.0198	0.0045	0.1064	0.0197	0.0052	0.0064	0.0014	8e-04	0.0419	0.0188	0.0349	0.0819	0.0238	0.0966	0.001
11	rs75672126	11952868	0.96	0.238871757466757	0.82	0.488512084344485	0.186956202226996	0.134024591876907	0.0096	0.0192	0.0242	0.0047	0.1635	0.0051	0.0036	0.0658	0.001	0.0973	0.1386	0.0198	0.0045	0.1064	0.0198	0.0052	0.0064	0.0014	8e-04	0.0419	0.0188	0.0349	0.0819	0.0238	0.0966	0.001
11	rs79258342	11957205	0.96	0.238871757466757	0.82	0.488512084344485	0.183079767426147	0.131221737686608	0.0096	0.0192	0.0242	0.0047	0.1635	0.0051	0.0036	0.0658	0.001	0.0973	0.1386	0.0198	0.0045	0.1064	0.0197	0.0052	0.0065	0.0014	8e-04	0.0419	0.0188	0.0349	0.0819	0.0238	0.0966	0.001
11	rs79175349	11968496	0.96	0.238871757466757	0.81	0.53874877155386	0.183042720646098	0.130951656068962	0.0096	0.0192	0.0242	0.0047	0.1635	0.0051	0.0036	0.0658	0.001	0.0973	0.1386	0.0198	0.0045	0.1064	0.0197	0.0052	0.0065	0.0014	8e-04	0.0419	0.0188	0.0349	0.0819	0.0238	0.0966	0.001
11	rs7933089	11976628	0.96	0.238871757466757	0.81	0.53874877155386	0.17826339649829	0.13113168761125	0.0096	0.0192	0.0242	0.0047	0.1635	0.0051	0.0036	0.0658	0.0011	0.0974	0.1386	0.0198	0.0045	0.1063	0.0197	0.0052	0.0065	0.0014	8e-04	0.0419	0.0188	0.0349	0.0818	0.0237	0.0966	0.001
11	rs17378597	11976691	0.96	0.238871757466757	0.81	0.53874877155386	0.177316285755941	0.131762517932538	0.0096	0.0192	0.0242	0.0047	0.1635	0.0051	0.0036	0.0658	0.0011	0.0974	0.1386	0.0198	0.0045	0.1063	0.0197	0.0052	0.0065	0.0014	8e-04	0.0418	0.0187	0.0349	0.0818	0.0237	0.0966	0.001
11	rs2307073	11977573	0.96	0.238871757466757	0.81	0.53874877155386	0.168076139783589	0.13032226683604	0.0097	0.0192	0.0242	0.0048	0.1634	0.0052	0.0036	0.0658	0.0011	0.0974	0.1385	0.0198	0.0045	0.1061	0.0197	0.0053	0.0065	0.0014	8e-04	0.0418	0.0188	0.0349	0.0818	0.0237	0.0965	0.0011
11	rs3206824	11986061	0.96	0.238871757466757	0.81	0.53874877155386	0.152380023021648	0.115474138660611	0.0098	0.0194	0.0243	0.005	0.1633	0.0053	0.0038	0.0658	0.0012	0.0976	0.1381	0.0199	0.0046	0.1056	0.0198	0.0054	0.0067	0.0015	9e-04	0.0416	0.0188	0.035	0.0814	0.0237	0.096	0.0012
11	rs114873269	11986144	0.96	0.238871757466757	0.81	0.53874877155386	0.155730033624531	0.116075670936253	0.0098	0.0194	0.0243	0.005	0.1633	0.0053	0.0038	0.0658	0.0012	0.0976	0.1381	0.0199	0.0046	0.1056	0.0198	0.0054	0.0067	0.0015	9e-04	0.0416	0.0188	0.0349	0.0814	0.0237	0.096	0.0012
11	rs2172466	11996181	0.95	0.267590046340022	0.79	0.649136622646432	0.133027956174427	0.0936794640491989	0.0101	0.0197	0.0244	0.0056	0.1629	0.0057	0.0043	0.0658	0.0014	0.098	0.1367	0.0201	0.0047	0.1041	0.0198	0.0057	0.0072	0.0016	0.001	0.0415	0.0188	0.035	0.0808	0.0235	0.0955	0.0014
11	rs11022099	11997895	0.95	0.267590046340022	0.79	0.649136622646432	0.132843880939143	0.0929680434291591	0.0102	0.0197	0.0245	0.0057	0.1628	0.0057	0.0043	0.0658	0.0014	0.098	0.1365	0.0202	0.0047	0.1039	0.0198	0.0057	0.0072	0.0016	0.001	0.0415	0.0188	0.035	0.0807	0.0235	0.0955	0.0015
11	rs16910272	12000628	0.95	0.267590046340022	0.79	0.649136622646432	0.133550337172167	0.0871236644848596	0.0103	0.0198	0.0245	0.0058	0.1625	0.0058	0.0044	0.0658	0.0014	0.0981	0.1363	0.0202	0.0047	0.1042	0.0198	0.0058	0.0073	0.0016	0.0011	0.0414	0.0185	0.035	0.0806	0.0235	0.0956	0.0015
11	rs118142202	12000964	0.96	0.238871757466757	0.79	0.649136622646432	0.134135634922335	0.0903779228433499	0.0103	0.0198	0.0245	0.0058	0.1623	0.0058	0.0044	0.0658	0.0014	0.0983	0.1361	0.0202	0.0047	0.1043	0.0198	0.0058	0.0073	0.0016	0.0011	0.0414	0.0184	0.035	0.0807	0.0235	0.0956	0.0015
11	rs11022101	12003154	0.96	0.238871757466757	0.79	0.649136622646432	0.147370357131715	0.0877398470770927	0.0107	0.0202	0.0246	0.0064	0.162	0.0059	0.0046	0.0662	0.0016	0.0997	0.1336	0.0205	0.0048	0.1017	0.0198	0.006	0.0074	0.0019	0.0012	0.0412	0.0185	0.0348	0.0812	0.0236	0.0954	0.0017
11	rs79318530	12004698	0.96	0.238871757466757	0.79	0.649136622646432	0.149073017622848	0.0877398470770927	0.0108	0.0203	0.0245	0.0064	0.1619	0.0059	0.0047	0.0662	0.0016	0.1	0.1333	0.0205	0.0049	0.1015	0.0198	0.006	0.0074	0.0019	0.0012	0.0411	0.0185	0.0348	0.0813	0.0236	0.0953	0.0017
11	rs4757595	12005270	0.96	0.238871757466757	0.79	0.649136622646432	0.149566328398968	0.0881258425092781	0.0108	0.0203	0.0245	0.0065	0.1618	0.0059	0.0047	0.0663	0.0017	0.1002	0.1332	0.0206	0.0049	0.1013	0.0198	0.006	0.0074	0.002	0.0013	0.0411	0.0185	0.0347	0.0814	0.0236	0.0952	0.0017
11	rs56073921	12007830	0.96	0.238871757466757	0.79	0.649136622646432	0.157217671781513	0.0906903285761184	0.0109	0.0207	0.0245	0.0066	0.1616	0.006	0.0047	0.0666	0.0017	0.1006	0.1325	0.0206	0.0049	0.101	0.0198	0.006	0.0074	0.0019	0.0014	0.0411	0.0184	0.035	0.0814	0.0235	0.0947	0.0018
11	rs61871875	12008220	0.96	0.238871757466757	0.79	0.649136622646432	0.156101161848964	0.0893655689929195	0.0109	0.0208	0.0245	0.0066	0.1615	0.006	0.0047	0.0666	0.0017	0.1007	0.1322	0.0206	0.0049	0.1009	0.0198	0.006	0.0074	0.002	0.0014	0.0411	0.0184	0.035	0.0813	0.0236	0.0946	0.0018
11	rs16910294	12008522	0.95	0.267590046340022	0.78	0.709419594942363	0.155359426203197	0.0985574267252826	0.0109	0.0208	0.0245	0.0066	0.1615	0.006	0.0047	0.0666	0.0017	0.1008	0.1321	0.0206	0.0049	0.1009	0.0198	0.006	0.0074	0.002	0.0014	0.0411	0.0184	0.035	0.0813	0.0236	0.0948	0.0018
11	rs6485345	12009819	0.95	0.267590046340022	0.78	0.709419594942363	0.164537083759329	0.119796683799301	0.0114	0.0208	0.0246	0.0071	0.1604	0.0061	0.0052	0.067	0.0018	0.1008	0.1302	0.021	0.0048	0.0996	0.0199	0.0062	0.0077	0.0022	0.0017	0.0412	0.0185	0.0351	0.0815	0.0236	0.0944	0.002
11	rs75602745	12010310	0.95	0.267590046340022	0.78	0.709419594942363	0.17198061273491	0.178661746574528	0.012	0.0209	0.0246	0.0076	0.1586	0.0064	0.0058	0.068	0.0021	0.1002	0.1292	0.0212	0.0049	0.0988	0.0199	0.0066	0.008	0.0022	0.0019	0.0408	0.0187	0.0351	0.0817	0.0233	0.094	0.0022
11	rs4910430	12011509	0.95	0.267590046340022	0.78	0.709419594942363	0.238785243283156	0.234454778689623	0.0129	0.0213	0.0241	0.008	0.1578	0.0063	0.0063	0.0688	0.0026	0.0994	0.1287	0.0215	0.0048	0.0977	0.0197	0.0066	0.0083	0.0024	0.0024	0.0413	0.019	0.0355	0.0809	0.0229	0.093	0.0025
11	rs16910301	12013509	0.95	0.267590046340022	0.78	0.709419594942363	0.248532865407634	0.240203226171442	0.013	0.0214	0.0241	0.0081	0.1578	0.0063	0.0063	0.0688	0.0026	0.0993	0.1286	0.0215	0.0048	0.0977	0.0197	0.0066	0.0083	0.0024	0.0024	0.0413	0.0189	0.0355	0.0808	0.0229	0.093	0.0025
11	rs16910308	12016283	0.95	0.267590046340022	0.78	0.709419594942363	0.25907946764721	0.247899378095038	0.013	0.0214	0.024	0.0081	0.1579	0.0063	0.0064	0.0688	0.0026	0.0993	0.1284	0.0215	0.0048	0.0976	0.0197	0.0066	0.0083	0.0025	0.0025	0.0414	0.0189	0.0355	0.0808	0.0229	0.0929	0.0025
11	rs2035933	12017161	0.95	0.267590046340022	0.78	0.709419594942363	0.262920300865742	0.257371845568379	0.0131	0.0214	0.024	0.0081	0.1579	0.0063	0.0064	0.0688	0.0026	0.0992	0.1284	0.0215	0.0048	0.0976	0.0197	0.0066	0.0083	0.0025	0.0025	0.0414	0.0189	0.0355	0.0807	0.0229	0.0928	0.0025
11	rs11022106	12017555	0.95	0.267590046340022	0.78	0.709419594942363	0.267661455097285	0.272826513887828	0.0132	0.0215	0.0239	0.0082	0.158	0.0063	0.0065	0.0689	0.0027	0.0991	0.1284	0.0216	0.0047	0.0975	0.0196	0.0067	0.0084	0.0025	0.0026	0.0416	0.0187	0.0355	0.0805	0.0228	0.0927	0.0026
11	rs72859309	12018868	0.94	0.298643641979994	0.78	0.709419594942363	0.361898650005593	0.343471944883084	0.0137	0.0216	0.0234	0.0084	0.1581	0.0064	0.0068	0.0692	0.0028	0.0987	0.1293	0.022	0.0041	0.0973	0.0186	0.007	0.0086	0.0026	0.0028	0.0422	0.0182	0.0352	0.0793	0.0229	0.0925	0.0028
11	rs2403556	12021610	0.94	0.298643641979994	0.78	0.709419594942363	0.731211459087041	0.329205221808356	0.0142	0.0217	0.0225	0.009	0.1583	0.0064	0.007	0.0695	0.0031	0.1	0.131	0.0223	0.0033	0.097	0.0172	0.0073	0.0088	0.0025	0.0029	0.0423	0.0178	0.0346	0.0777	0.0231	0.0921	0.0027
11	rs3750940	12022898	0.93	0.332112317682009	0.76	0.840461917458717	0.813611179671042	0.32457021025681	0.0143	0.0217	0.0223	0.0091	0.1583	0.0064	0.007	0.0696	0.0031	0.1001	0.1311	0.0224	0.0031	0.097	0.017	0.0074	0.0088	0.0025	0.003	0.0425	0.0177	0.0346	0.0775	0.0231	0.0924	0.0027
11	rs6485368	12027016	0.93	0.332112317682009	0.76	0.840461917458717	0.861667421516809	0.323961777495971	0.0143	0.0217	0.0219	0.009	0.1583	0.0063	0.007	0.0697	0.0032	0.1005	0.1314	0.0227	0.003	0.0966	0.0167	0.0074	0.0088	0.0025	0.003	0.0428	0.0177	0.0345	0.0773	0.0232	0.0925	0.0027
11	rs16910343	12027650	0.93	0.332112317682009	0.76	0.840461917458717	0.875021203148925	0.322381424346669	0.0144	0.0217	0.0219	0.009	0.1582	0.0063	0.007	0.0697	0.0032	0.1005	0.1314	0.0228	0.003	0.0966	0.0167	0.0074	0.0088	0.0025	0.003	0.0428	0.0177	0.0345	0.0772	0.0232	0.0926	0.0027
11	rs11022110	12028355	0.93	0.332112317682009	0.76	0.840461917458717	0.884053451487675	0.324448496873198	0.0144	0.0217	0.0219	0.009	0.1582	0.0063	0.007	0.0697	0.0032	0.1006	0.1314	0.0228	0.003	0.0966	0.0167	0.0075	0.0088	0.0025	0.003	0.0427	0.0177	0.0345	0.0772	0.0232	0.0926	0.0027
11	rs1389208	12038136	0.93	0.332112317682009	0.76	0.840461917458717	0.92663458491331	0.346569537558563	0.0143	0.0217	0.0218	0.0093	0.1583	0.0064	0.0072	0.0697	0.0031	0.1007	0.1313	0.0228	0.003	0.0965	0.0167	0.0077	0.0089	0.0025	0.003	0.0428	0.0177	0.0344	0.0766	0.0231	0.0926	0.0026
11	rs4910032	12040766	0.93	0.332112317682009	0.76	0.840461917458717	0.915021185812158	0.352539271943987	0.0143	0.0217	0.0218	0.0092	0.1583	0.0064	0.0072	0.0697	0.0031	0.1007	0.1313	0.0229	0.003	0.0965	0.0167	0.0077	0.0089	0.0025	0.003	0.0428	0.0178	0.0344	0.0766	0.0231	0.0926	0.0026
11	rs12274783	12043269	0.93	0.332112317682009	0.76	0.840461917458717	0.920986160614153	0.341740803264105	0.0143	0.0217	0.0217	0.0092	0.1583	0.0064	0.0072	0.0697	0.0031	0.1006	0.1313	0.0229	0.003	0.0965	0.0167	0.0077	0.0089	0.0025	0.003	0.0428	0.0177	0.0344	0.0765	0.0231	0.0927	0.0026
11	rs11022120	12050740	0.93	0.332112317682009	0.76	0.840461917458717	0.990220775317644	0.31959099796128	0.0143	0.0217	0.0215	0.0093	0.1582	0.0063	0.0072	0.0696	0.0032	0.1006	0.1317	0.0229	0.003	0.0964	0.0168	0.0077	0.0087	0.0025	0.003	0.043	0.0175	0.0343	0.076	0.0232	0.0931	0.0027
11	rs16910389	12053190	0.93	0.332112317682009	0.76	0.840461917458717	1.02075632415123	0.319469837439548	0.0144	0.0217	0.0214	0.0093	0.1581	0.0064	0.0072	0.0695	0.0032	0.1006	0.1318	0.0228	0.003	0.0964	0.0167	0.0077	0.0087	0.0025	0.003	0.0431	0.0174	0.0343	0.0758	0.0233	0.0933	0.0027
11	rs34517836	12061086	0.93	0.332112317682009	0.76	0.840461917458717	1.09405132048339	0.316686895620387	0.0144	0.0218	0.0213	0.0094	0.1581	0.0064	0.0073	0.0694	0.0032	0.1008	0.1318	0.0229	0.003	0.0964	0.0167	0.0077	0.0087	0.0025	0.003	0.0432	0.0172	0.0343	0.0753	0.0234	0.0935	0.0027
11	rs1106305	12065087	0.93	0.332112317682009	0.76	0.840461917458717	1.16269703929975	0.320560769884433	0.0144	0.0217	0.0212	0.0095	0.1581	0.0064	0.0074	0.0693	0.0033	0.1009	0.1318	0.023	0.0031	0.0963	0.0167	0.0077	0.0087	0.0024	0.003	0.0432	0.0171	0.0343	0.075	0.0235	0.0937	0.0028
11	rs11608086	12070422	0.93	0.332112317682009	0.76	0.840461917458717	1.30873760239505	0.323961777495971	0.0144	0.0217	0.0212	0.0097	0.158	0.0064	0.0076	0.069	0.0033	0.1012	0.1317	0.0231	0.0032	0.0961	0.0167	0.0078	0.0088	0.0024	0.0031	0.0432	0.0167	0.0342	0.0742	0.0237	0.0941	0.0028
11	rs16910421	12070665	0.93	0.332112317682009	0.76	0.840461917458717	1.32912305608314	0.32432679690171	0.0144	0.0218	0.0211	0.0097	0.1579	0.0064	0.0076	0.069	0.0033	0.1012	0.1318	0.0232	0.0032	0.0961	0.0167	0.0078	0.0088	0.0024	0.0031	0.0432	0.0167	0.0342	0.0741	0.0237	0.0942	0.0028
11	rs12417334	12072099	0.92	0.368072033098782	0.76	0.840461917458717	1.60770100188944	0.326885308073674	0.0144	0.0219	0.0211	0.01	0.1576	0.0063	0.0078	0.0688	0.0034	0.1012	0.1323	0.0234	0.0035	0.096	0.0166	0.0079	0.0087	0.0024	0.0031	0.0432	0.016	0.0342	0.0731	0.024	0.0946	0.0029
11	rs923175	12072503	0.92	0.368072033098782	0.76	0.840461917458717	1.75749625028429	0.343348208141248	0.0145	0.0218	0.0211	0.0101	0.1576	0.0064	0.0079	0.0686	0.0034	0.1014	0.1322	0.0234	0.0035	0.0961	0.0165	0.0079	0.0088	0.0023	0.0032	0.0432	0.0159	0.034	0.073	0.0241	0.0946	0.003
11	rs923173	12072664	0.92	0.368072033098782	0.76	0.840461917458717	1.74306894826177	0.3493020313066	0.0146	0.0218	0.021	0.0101	0.1575	0.0064	0.0079	0.0686	0.0034	0.1014	0.1324	0.0235	0.0035	0.0961	0.0165	0.008	0.0088	0.0023	0.0033	0.0431	0.0159	0.0341	0.073	0.024	0.0945	0.003
11	rs1994329	12072694	0.92	0.368072033098782	0.76	0.840461917458717	1.7456119280185	0.352414604488849	0.0146	0.0218	0.021	0.0101	0.1575	0.0064	0.0079	0.0686	0.0034	0.1014	0.1324	0.0235	0.0035	0.0961	0.0165	0.008	0.0088	0.0023	0.0033	0.0431	0.0159	0.0341	0.0729	0.024	0.0945	0.003
11	rs56256051	12072943	0.92	0.368072033098782	0.76	0.840461917458717	1.74592989145515	0.365321099287095	0.0146	0.0217	0.021	0.0101	0.1574	0.0064	0.008	0.0685	0.0034	0.1015	0.1323	0.0235	0.0035	0.096	0.0165	0.008	0.0088	0.0023	0.0033	0.0432	0.0159	0.0341	0.0728	0.024	0.0945	0.003
11	rs1994328	12072988	0.92	0.368072033098782	0.76	0.840461917458717	1.75091395539686	0.368221072650091	0.0146	0.0217	0.021	0.0101	0.1574	0.0064	0.008	0.0685	0.0034	0.1015	0.1322	0.0235	0.0035	0.0959	0.0165	0.008	0.0088	0.0023	0.0033	0.0432	0.0159	0.0341	0.0728	0.024	0.0945	0.003
11	rs6485416	12073518	0.92	0.368072033098782	0.76	0.840461917458717	1.83499162712294	0.380649487249056	0.0147	0.0217	0.0211	0.0101	0.1572	0.0064	0.0081	0.0685	0.0034	0.1016	0.1321	0.0234	0.0035	0.0956	0.0165	0.008	0.0088	0.0023	0.0033	0.0432	0.0159	0.0341	0.0727	0.0241	0.0947	0.003
11	rs12416885	12074582	0.92	0.368072033098782	0.77	0.773176121721263	1.98894270864793	0.464103744042763	0.0149	0.0217	0.0215	0.0103	0.1577	0.0066	0.0086	0.0681	0.0034	0.1016	0.1318	0.0234	0.0037	0.094	0.0164	0.0082	0.009	0.0024	0.0035	0.0432	0.016	0.034	0.0725	0.0241	0.0943	0.003
11	rs77558555	12075732	0.91	0.406594937265203	0.77	0.773176121721263	2.23832021582802	0.572302674728088	0.015	0.0217	0.0218	0.0105	0.1583	0.0067	0.0092	0.0671	0.0034	0.1014	0.1319	0.0233	0.0039	0.0921	0.0164	0.0085	0.0093	0.0025	0.0037	0.0432	0.0164	0.0336	0.0722	0.0241	0.0944	0.0032
11	rs7928952	12075829	0.91	0.406594937265203	0.8	0.592267592767429	2.23682263643038	0.583525201975591	0.015	0.0217	0.0218	0.0105	0.1584	0.0068	0.0093	0.067	0.0034	0.1013	0.132	0.0233	0.0039	0.0919	0.0165	0.0086	0.0093	0.0025	0.0037	0.0432	0.0165	0.0336	0.0722	0.0242	0.0944	0.0032
11	rs7946686	12076162	0.91	0.406594937265203	0.8	0.592267592767429	2.25608532732845	0.596946566726512	0.0149	0.0217	0.0219	0.0105	0.159	0.0068	0.0094	0.0653	0.0035	0.1013	0.1325	0.0234	0.004	0.0921	0.0164	0.0086	0.0094	0.0026	0.0038	0.0431	0.0165	0.0337	0.0719	0.0237	0.0947	0.0032
11	rs12420057	12078008	0.9	0.447749409690379	0.8	0.592267592767429	1.61738839860881	0.735069448413622	0.014	0.0218	0.0224	0.0105	0.1622	0.0071	0.0102	0.062	0.0032	0.0988	0.1344	0.0234	0.0043	0.0959	0.0161	0.0089	0.0099	0.0028	0.0036	0.0417	0.0181	0.0321	0.0698	0.0234	0.0942	0.0031
11	rs74739692	12078130	0.9	0.447749409690379	0.8	0.592267592767429	1.58572455092479	0.711725798261705	0.0139	0.0218	0.0225	0.0105	0.1623	0.0071	0.0102	0.0618	0.0031	0.0988	0.1343	0.0234	0.0043	0.0961	0.0161	0.0088	0.0099	0.0029	0.0035	0.0417	0.0182	0.0323	0.0696	0.0234	0.094	0.0031
11	rs12804449	12078926	0.89	0.491600132839596	0.8	0.592267592767429	1.3814325007586	0.662616746572718	0.0133	0.0218	0.0228	0.0104	0.1633	0.0071	0.0101	0.0612	0.0029	0.0985	0.133	0.0236	0.0045	0.0973	0.0163	0.0088	0.0101	0.0029	0.0035	0.0421	0.0189	0.0329	0.0684	0.0237	0.0934	0.003
11	rs7480794	12082494	0.88	0.538208189821859	0.81	0.53874877155386	0.753524315563428	0.558032418122492	0.0138	0.0223	0.0235	0.0096	0.1657	0.007	0.0101	0.0617	0.0026	0.0964	0.1295	0.0241	0.0046	0.0996	0.016	0.0087	0.0101	0.0029	0.0031	0.042	0.0214	0.0333	0.0676	0.0232	0.0923	0.0028
11	rs16910460	12082595	0.88	0.538208189821859	0.81	0.53874877155386	0.741461412263306	0.557469074962144	0.0138	0.0222	0.0235	0.0096	0.1657	0.007	0.0101	0.0618	0.0026	0.0965	0.1294	0.0242	0.0046	0.0996	0.016	0.0088	0.0101	0.0029	0.0031	0.042	0.0214	0.0333	0.0676	0.0232	0.0923	0.0028
11	Affx-35603470	12082743	0.88	0.538208189821859	0.81	0.53874877155386	0.734069084811196	0.562826447472062	0.0138	0.0222	0.0235	0.0095	0.1658	0.007	0.0101	0.0618	0.0027	0.0965	0.1294	0.0242	0.0046	0.0996	0.016	0.0088	0.0101	0.0029	0.0031	0.0419	0.0214	0.0332	0.0676	0.0232	0.0923	0.0028
11	rs73408397	12082917	0.88	0.538208189821859	0.8	0.592267592767429	0.719755616800571	0.56085122121596	0.0138	0.0222	0.0235	0.0095	0.1658	0.007	0.0101	0.0618	0.0027	0.0965	0.1294	0.0242	0.0045	0.0996	0.016	0.0088	0.0101	0.0029	0.0031	0.0419	0.0214	0.0332	0.0676	0.0233	0.0923	0.0028
11	rs72861162	12085807	0.88	0.538208189821859	0.81	0.53874877155386	0.68594419415497	0.557328260954936	0.0138	0.0222	0.0234	0.0094	0.1658	0.0071	0.0101	0.0619	0.0026	0.0965	0.1295	0.0242	0.0045	0.0995	0.0159	0.0088	0.0102	0.0029	0.003	0.0418	0.0215	0.0331	0.0677	0.0234	0.0923	0.0028
11	rs76505756	12087998	0.88	0.538208189821859	0.81	0.53874877155386	0.660023416680415	0.565933794645228	0.0138	0.0222	0.0234	0.0092	0.1658	0.0071	0.0102	0.062	0.0026	0.0965	0.1296	0.0243	0.0045	0.0994	0.0158	0.0089	0.0103	0.0029	0.003	0.0417	0.0215	0.033	0.0677	0.0237	0.0924	0.0028
11	rs4757149	12088048	0.88	0.538208189821859	0.81	0.53874877155386	0.644247422430337	0.575564549749193	0.0137	0.0222	0.0234	0.0092	0.1658	0.0071	0.0102	0.062	0.0026	0.0964	0.1295	0.0243	0.0045	0.0995	0.0158	0.009	0.0104	0.0029	0.003	0.0418	0.0215	0.033	0.0677	0.0237	0.0923	0.0028
11	rs72861167	12088935	0.88	0.538208189821859	0.8	0.592267592767429	0.61495416224165	0.576984155533351	0.0137	0.0222	0.0232	0.0091	0.1661	0.0072	0.0102	0.062	0.0025	0.0963	0.1296	0.0243	0.0045	0.0994	0.0159	0.009	0.0103	0.0028	0.0029	0.0418	0.0215	0.0329	0.0677	0.0236	0.0925	0.0027
11	rs56214304	12090499	0.88	0.538208189821859	0.8	0.592267592767429	0.591806965713224	0.580821308540651	0.0137	0.0221	0.023	0.0091	0.1665	0.0072	0.0102	0.062	0.0025	0.0963	0.1297	0.0243	0.0045	0.0994	0.0159	0.0091	0.0103	0.0028	0.0028	0.0418	0.0215	0.0329	0.0676	0.0236	0.0927	0.0027
11	rs16910466	12093054	0.88	0.538208189821859	0.8	0.592267592767429	0.575592662098364	0.568903781967514	0.0137	0.0221	0.023	0.009	0.1668	0.0072	0.0102	0.062	0.0024	0.0962	0.1297	0.0243	0.0045	0.0994	0.0159	0.009	0.0103	0.0028	0.0028	0.0418	0.0215	0.0329	0.0676	0.0236	0.0928	0.0026
11	rs7935387	12097980	0.88	0.538208189821859	0.8	0.592267592767429	0.550312037494877	0.532961065409892	0.0137	0.0222	0.0226	0.0088	0.1677	0.0071	0.0101	0.0621	0.0023	0.0962	0.1298	0.0242	0.0045	0.0994	0.0157	0.0088	0.0102	0.0027	0.0028	0.0417	0.0214	0.0326	0.0679	0.0235	0.0934	0.0026
11	rs78867896	12099533	0.88	0.538208189821859	0.8	0.592267592767429	0.513684230236489	0.506392089881121	0.0138	0.0221	0.0226	0.0088	0.1679	0.0071	0.01	0.0621	0.0023	0.0961	0.1298	0.0245	0.0045	0.0994	0.0155	0.0087	0.0102	0.0027	0.0028	0.0416	0.0215	0.0326	0.0679	0.0235	0.0935	0.0026
11	rs10831721	12100269	0.88	0.538208189821859	0.8	0.592267592767429	0.518100914482455	0.495560573879365	0.0138	0.0221	0.0226	0.0088	0.1679	0.0071	0.0099	0.062	0.0023	0.0961	0.1299	0.0247	0.0044	0.0994	0.0155	0.0087	0.0102	0.0027	0.0028	0.0416	0.0215	0.0327	0.068	0.0235	0.0935	0.0026
11	rs17383023	12101898	0.88	0.538208189821859	0.8	0.592267592767429	0.49544494281347	0.492281857575945	0.0138	0.0221	0.0226	0.0087	0.168	0.0071	0.0099	0.062	0.0023	0.0961	0.1299	0.0247	0.0044	0.0994	0.0154	0.0087	0.0102	0.0027	0.0028	0.0416	0.0215	0.0327	0.068	0.0235	0.0935	0.0026
11	rs72862623	12110471	0.88	0.538208189821859	0.8	0.592267592767429	0.472663248468327	0.441797975992036	0.0138	0.0217	0.0227	0.0087	0.1684	0.0071	0.0098	0.0615	0.0023	0.0964	0.1298	0.0247	0.0044	0.0996	0.0154	0.0085	0.01	0.0027	0.0028	0.0414	0.0217	0.0326	0.0682	0.0235	0.0941	0.0024
11	rs7928553	12111092	0.88	0.538208189821859	0.8	0.592267592767429	0.472111099931601	0.433459415627893	0.0138	0.0217	0.0227	0.0087	0.1684	0.007	0.0098	0.0615	0.0023	0.0965	0.1298	0.0247	0.0044	0.0996	0.0153	0.0085	0.01	0.0027	0.0028	0.0414	0.0218	0.0328	0.0681	0.0236	0.0941	0.0024
11	rs7103388	12111710	0.88	0.538208189821859	0.81	0.53874877155386	0.473952815167407	0.433591441658825	0.0138	0.0217	0.0227	0.0086	0.1684	0.007	0.0098	0.0615	0.0023	0.0965	0.1298	0.0246	0.0044	0.0996	0.0153	0.0085	0.01	0.0027	0.0028	0.0414	0.0218	0.0328	0.0681	0.0236	0.0941	0.0024
11	rs11022168	12113538	0.88	0.538208189821859	0.81	0.53874877155386	0.467094881251031	0.418218156934874	0.0138	0.0216	0.0227	0.0086	0.1685	0.007	0.0098	0.0616	0.0023	0.0965	0.1298	0.0246	0.0045	0.0997	0.0153	0.0085	0.01	0.0026	0.0028	0.0414	0.0218	0.0327	0.0681	0.0235	0.0941	0.0024
11	rs7950281	12113949	0.88	0.538208189821859	0.81	0.53874877155386	0.47162056472349	0.404421060767495	0.0138	0.0216	0.0228	0.0086	0.1685	0.007	0.0098	0.0615	0.0023	0.0965	0.1299	0.0246	0.0045	0.0998	0.0153	0.0083	0.0099	0.0026	0.0028	0.0414	0.0218	0.0326	0.0681	0.0235	0.0942	0.0024
11	rs34712713	12116572	0.88	0.538208189821859	0.81	0.53874877155386	0.516050352803798	0.452847845910839	0.0138	0.0214	0.0229	0.0087	0.1686	0.0071	0.0098	0.0614	0.0023	0.0966	0.1296	0.0244	0.0046	0.1002	0.0154	0.0083	0.0099	0.0026	0.0028	0.0413	0.0219	0.0319	0.0681	0.0235	0.0946	0.0024
11	rs11022171	12116758	0.88	0.538208189821859	0.81	0.53874877155386	0.518229203387966	0.470702970948581	0.0138	0.0213	0.0229	0.0087	0.1682	0.0071	0.0098	0.0613	0.0023	0.0966	0.1296	0.0244	0.0046	0.1004	0.0154	0.0083	0.0099	0.0026	0.0028	0.0413	0.0219	0.0318	0.0681	0.0235	0.0949	0.0024
11	rs7111481	12122094	0.89	0.491600132839596	0.81	0.53874877155386	0.235740410541632	0.39937675597139	0.0134	0.0201	0.0238	0.0086	0.1683	0.0079	0.0093	0.0599	0.0021	0.0936	0.1297	0.0262	0.0051	0.1012	0.0167	0.0084	0.0095	0.0026	0.0026	0.0392	0.0231	0.0311	0.0693	0.0237	0.0961	0.0021
11	rs16910512	12123116	0.89	0.491600132839596	0.81	0.53874877155386	0.0975377820578052	0.272711009062895	0.0131	0.0191	0.0243	0.0078	0.168	0.0081	0.0087	0.0607	0.0019	0.095	0.1303	0.0272	0.0053	0.1029	0.0173	0.008	0.0084	0.0026	0.0022	0.0376	0.024	0.0305	0.0699	0.0233	0.0955	0.0018
11	rs10831734	12123221	0.89	0.491600132839596	0.81	0.53874877155386	0.0715257640171312	0.239315944137995	0.0131	0.019	0.0244	0.0078	0.1681	0.0081	0.0087	0.0607	0.0019	0.0952	0.1303	0.0272	0.0054	0.1032	0.0173	0.0079	0.0083	0.0026	0.0021	0.0376	0.0241	0.0304	0.07	0.0233	0.0953	0.0018
11	rs78348403	12134912	0.89	0.491600132839596	0.81	0.53874877155386	0.0465207936092213	0.200621126275782	0.0132	0.0185	0.0248	0.0074	0.1685	0.008	0.0081	0.0607	0.0017	0.0961	0.132	0.027	0.0053	0.1048	0.0174	0.0081	0.0076	0.0025	0.0022	0.0374	0.0247	0.0298	0.0699	0.0227	0.0937	0.0016
11	rs1159649	12135604	0.89	0.491600132839596	0.81	0.53874877155386	0.0364085602001976	0.189635846206003	0.0133	0.0185	0.0247	0.0074	0.1684	0.008	0.0081	0.0607	0.0018	0.0961	0.1321	0.027	0.0054	0.1049	0.0175	0.0081	0.0075	0.0026	0.0023	0.0374	0.0247	0.0297	0.0698	0.0227	0.0937	0.0016
11	rs113812734	12140184	0.89	0.491600132839596	0.81	0.53874877155386	0.0224527451171038	0.173160180601383	0.0146	0.0185	0.0246	0.0069	0.1682	0.008	0.0075	0.0602	0.0018	0.0968	0.1333	0.0266	0.0051	0.1083	0.0177	0.0078	0.0072	0.0024	0.0023	0.0366	0.025	0.0286	0.0697	0.0224	0.0924	0.0012
11	rs59982436	12140608	0.89	0.491600132839596	0.81	0.53874877155386	0.0151872117464612	0.179265510456408	0.0149	0.0184	0.0246	0.0069	0.1684	0.008	0.0075	0.0601	0.0017	0.097	0.1333	0.0266	0.0051	0.1089	0.0177	0.0078	0.0071	0.0023	0.0022	0.0365	0.0251	0.0284	0.0697	0.0224	0.0922	0.0012
11	rs10160563	12141182	0.88	0.538208189821859	0.81	0.53874877155386	0.0109019274344266	0.235556771106777	0.0154	0.0184	0.0247	0.0068	0.1682	0.008	0.0073	0.0599	0.0017	0.0973	0.1332	0.0266	0.005	0.1095	0.0177	0.0075	0.007	0.0023	0.0022	0.0365	0.0251	0.0282	0.07	0.0224	0.0921	0.0011
11	rs1158168	12141367	0.88	0.538208189821859	0.81	0.53874877155386	0.00605549907695029	0.18108100866617	0.0155	0.0184	0.0247	0.0068	0.1682	0.008	0.0073	0.0598	0.0017	0.0974	0.1332	0.0266	0.005	0.1098	0.0177	0.0074	0.007	0.0023	0.0023	0.0365	0.0251	0.0281	0.07	0.0224	0.092	0.0011
11	rs16910545	12141529	0.88	0.538208189821859	0.81	0.53874877155386	0.00571171052893901	0.16978921223035	0.0155	0.0184	0.0247	0.0068	0.1682	0.0081	0.0073	0.0597	0.0017	0.0974	0.1332	0.0267	0.005	0.1098	0.0177	0.0074	0.007	0.0023	0.0023	0.0364	0.0251	0.0281	0.0701	0.0224	0.092	0.0011
11	rs7939041	12141773	0.88	0.538208189821859	0.81	0.53874877155386	0.00445777768484358	0.139326887209051	0.0156	0.0184	0.0246	0.0068	0.1682	0.0081	0.0073	0.0596	0.0017	0.0973	0.1332	0.0267	0.005	0.1099	0.0177	0.0074	0.007	0.0024	0.0023	0.0364	0.025	0.0281	0.0702	0.0224	0.092	0.0011
11	rs7942252	12142070	0.88	0.538208189821859	0.82	0.488512084344485	0.00358907500307488	0.130591867625126	0.0152	0.0184	0.0247	0.0067	0.168	0.0082	0.0073	0.0597	0.0018	0.0973	0.1333	0.0267	0.005	0.1099	0.0178	0.0074	0.007	0.0025	0.0023	0.0364	0.0249	0.0281	0.0702	0.0225	0.0919	0.0011
11	rs12790969	12145217	0.88	0.538208189821859	0.83	0.441484906400802	0.00198773615024351	0.0999341173109123	0.0154	0.0182	0.0243	0.0066	0.1676	0.0083	0.007	0.0599	0.0017	0.0977	0.1335	0.027	0.0047	0.1104	0.0178	0.0073	0.0069	0.0025	0.0023	0.0364	0.0249	0.028	0.07	0.0224	0.0925	0.0011
11	rs2279565	12147829	0.88	0.538208189821859	0.83	0.441484906400802	0.0011248844564039	0.0806105214512356	0.0156	0.0175	0.0243	0.0063	0.1668	0.0085	0.0067	0.0606	0.0016	0.0979	0.1327	0.0278	0.0043	0.1125	0.0179	0.007	0.0065	0.0024	0.0022	0.0358	0.0245	0.028	0.0705	0.0222	0.0928	0.0011
11	rs2131491	12147924	0.88	0.538208189821859	0.83	0.441484906400802	0.00111030182501862	0.0808342760944891	0.0156	0.0175	0.0243	0.0063	0.1667	0.0085	0.0067	0.0606	0.0015	0.098	0.1327	0.0279	0.0042	0.1127	0.0179	0.007	0.0065	0.0024	0.0022	0.0358	0.0245	0.028	0.0705	0.0222	0.0928	0.0011
11	rs2896599	12148615	0.88	0.538208189821859	0.83	0.441484906400802	0.000524777719618934	0.0593521258112914	0.0157	0.0172	0.0244	0.006	0.1668	0.0084	0.0065	0.0608	0.0015	0.0984	0.1323	0.0282	0.0039	0.1143	0.0179	0.0068	0.0064	0.0023	0.0021	0.0355	0.0242	0.0281	0.0708	0.0222	0.0925	0.0012
11	rs11022188	12148752	0.88	0.538208189821859	0.83	0.441484906400802	0.000577079184368538	0.0571387447713497	0.0157	0.017	0.0244	0.006	0.1669	0.0084	0.0066	0.0609	0.0015	0.0987	0.1321	0.0282	0.0038	0.1144	0.018	0.0069	0.0064	0.0023	0.0021	0.0352	0.0242	0.0282	0.0706	0.0222	0.0924	0.0012
11	rs12269907	12153360	0.88	0.538208189821859	0.83	0.441484906400802	0.000497574040351875	0.0493152094981263	0.0158	0.0164	0.0249	0.0058	0.1672	0.0082	0.0063	0.0611	0.0014	0.0991	0.1315	0.0288	0.0035	0.1147	0.018	0.0067	0.0061	0.0022	0.0021	0.035	0.0242	0.0285	0.0713	0.022	0.0925	0.0012
11	rs57899657	12155118	0.88	0.538208189821859	0.83	0.441484906400802	0.000535107491700884	0.052446903819743	0.0158	0.0164	0.0249	0.0057	0.1673	0.0082	0.0063	0.0611	0.0014	0.099	0.1314	0.0288	0.0035	0.1148	0.0181	0.0067	0.0061	0.0022	0.0021	0.035	0.0242	0.0285	0.0713	0.022	0.0925	0.0012
11	rs117264442	12158306	0.88	0.538208189821859	0.83	0.441484906400802	0.000506034532643419	0.0497400648701101	0.0159	0.0163	0.0249	0.0057	0.1676	0.0082	0.0062	0.0611	0.0014	0.0992	0.1314	0.0288	0.0034	0.1151	0.018	0.0066	0.0061	0.0022	0.002	0.0349	0.0241	0.0285	0.0714	0.0219	0.0925	0.0012
11	rs901284	12159994	0.89	0.491600132839596	0.83	0.441484906400802	0.000410446194882017	0.0420006674665008	0.016	0.0161	0.0248	0.0056	0.1683	0.008	0.0061	0.0611	0.0013	0.0995	0.1312	0.0289	0.0032	0.1157	0.018	0.0065	0.0059	0.0021	0.0019	0.0349	0.0241	0.0286	0.0714	0.0219	0.0924	0.0012
11	rs1110007	12160041	0.89	0.491600132839596	0.83	0.441484906400802	0.000374487929064001	0.0414942138465787	0.0161	0.016	0.0248	0.0055	0.1684	0.008	0.006	0.0611	0.0013	0.0995	0.1312	0.0289	0.0032	0.1158	0.018	0.0065	0.0059	0.0021	0.0019	0.0349	0.0241	0.0286	0.0714	0.0219	0.0924	0.0011
11	rs61875193	12162636	0.89	0.491600132839596	0.83	0.441484906400802	0.00073445579268002	0.052446903819743	0.0165	0.0151	0.0244	0.0048	0.1703	0.0077	0.0056	0.0606	0.0011	0.1002	0.1308	0.0293	0.0025	0.117	0.018	0.0061	0.0055	0.0018	0.0011	0.035	0.0238	0.0288	0.0714	0.0216	0.0944	0.0011
11	rs988189	12166233	0.89	0.491600132839596	0.83	0.441484906400802	0.00106660328166264	0.0612682758992906	0.0167	0.0147	0.0244	0.0046	0.171	0.0077	0.0054	0.0605	0.001	0.1004	0.1307	0.0294	0.0023	0.1174	0.018	0.0059	0.0054	0.0018	8e-04	0.035	0.0237	0.0289	0.0714	0.0214	0.0951	0.0011
11	rs2403572	12169610	0.89	0.491600132839596	0.83	0.441484906400802	0.00138361691784652	0.067308666105179	0.0168	0.0145	0.0243	0.0046	0.1713	0.0077	0.0054	0.0607	0.001	0.1005	0.1306	0.0294	0.0023	0.1176	0.018	0.0059	0.0053	0.0018	8e-04	0.0349	0.0237	0.0289	0.071	0.0214	0.0952	0.0011
11	rs4756775	12169820	0.89	0.491600132839596	0.83	0.441484906400802	0.00255617204304915	0.065519386739129	0.0169	0.0144	0.0244	0.0045	0.1719	0.0076	0.0053	0.0609	0.001	0.1006	0.1303	0.0293	0.0022	0.1178	0.0178	0.0058	0.0052	0.0017	8e-04	0.035	0.0239	0.0288	0.0708	0.0214	0.0953	0.0011
11	rs74377045	12170264	0.9	0.447749409690379	0.84	0.397589870063919	0.00905985077677722	0.0500445081939425	0.0171	0.0142	0.0242	0.0039	0.1738	0.0071	0.0047	0.0617	9e-04	0.1027	0.129	0.0292	0.0021	0.1181	0.0175	0.0053	0.0046	0.0017	6e-04	0.035	0.0243	0.0287	0.0701	0.0205	0.0965	0.001
11	rs10831742	12170325	0.9	0.447749409690379	0.85	0.356744695657816	0.00716360443704518	0.0498008885775442	0.0171	0.0142	0.0242	0.0038	0.174	0.007	0.0046	0.0618	9e-04	0.103	0.1289	0.0292	0.0021	0.1179	0.0174	0.0052	0.0045	0.0017	6e-04	0.0351	0.0244	0.0288	0.0701	0.0204	0.0968	0.001
11	rs55826658	12170824	0.9	0.447749409690379	0.85	0.356744695657816	0.0232992748068105	0.0549615158225344	0.0175	0.014	0.0246	0.0031	0.1757	0.0064	0.0041	0.0621	8e-04	0.1042	0.1294	0.0287	0.002	0.118	0.0172	0.0047	0.004	0.0015	5e-04	0.0349	0.024	0.0288	0.0696	0.0196	0.0988	0.001
11	rs78623141	12174088	0.9	0.447749409690379	0.85	0.356744695657816	0.266197744701215	0.169986864259469	0.0184	0.0134	0.0253	0.0021	0.1799	0.0051	0.0027	0.0621	4e-04	0.1073	0.129	0.0284	0.0018	0.1173	0.0167	0.0033	0.0026	0.001	3e-04	0.0347	0.0228	0.0283	0.0687	0.0182	0.1036	9e-04
11	rs76766599	12175399	0.9	0.447749409690379	0.85	0.356744695657816	0.236339090833451	0.165461279592916	0.0184	0.0134	0.0254	0.0021	0.18	0.0051	0.0027	0.0621	4e-04	0.1073	0.129	0.0284	0.0018	0.1173	0.0167	0.0033	0.0026	0.001	3e-04	0.0347	0.0228	0.0283	0.0687	0.0182	0.1037	9e-04
11	rs1564946	12176273	0.9	0.447749409690379	0.85	0.356744695657816	0.210793190485231	0.162046727378136	0.0185	0.0134	0.0254	0.0021	0.1801	0.0051	0.0027	0.0621	4e-04	0.1074	0.129	0.0284	0.0018	0.1173	0.0167	0.0033	0.0027	0.001	3e-04	0.0347	0.0228	0.0283	0.0687	0.0182	0.1037	9e-04
11	rs1994320	12177579	0.89	0.491600132839596	0.85	0.356744695657816	0.168181933033531	0.130232445763723	0.0185	0.0134	0.0254	0.0021	0.1802	0.0051	0.0026	0.0621	4e-04	0.1074	0.129	0.0284	0.0018	0.1173	0.0167	0.0033	0.0026	0.001	3e-04	0.0347	0.0228	0.0283	0.0687	0.0182	0.1038	9e-04
11	rs12421367	12177626	0.89	0.491600132839596	0.85	0.356744695657816	0.170377018844349	0.130951656068962	0.0185	0.0134	0.0254	0.0021	0.1802	0.0051	0.0026	0.0621	4e-04	0.1074	0.129	0.0284	0.0018	0.1173	0.0167	0.0033	0.0026	0.001	3e-04	0.0347	0.0228	0.0283	0.0687	0.0182	0.1038	9e-04
11	rs28625145	12183846	0.89	0.491600132839596	0.85	0.356744695657816	0.186543986692467	0.138774884672921	0.0186	0.0134	0.0251	0.0021	0.1823	0.005	0.0025	0.0619	4e-04	0.1075	0.1292	0.0283	0.0018	0.1171	0.0167	0.0032	0.0026	0.0011	3e-04	0.0346	0.0225	0.0283	0.0679	0.018	0.1039	9e-04
11	rs2016371	12186086	0.89	0.491600132839596	0.85	0.356744695657816	0.188610287406298	0.135206467687963	0.0187	0.0133	0.0251	0.0021	0.183	0.0049	0.0023	0.0618	4e-04	0.1077	0.1292	0.0283	0.0018	0.1168	0.0167	0.0032	0.0026	0.0011	3e-04	0.0346	0.0224	0.0282	0.0677	0.0179	0.104	9e-04
11	rs116925072	12188011	0.89	0.491600132839596	0.85	0.356744695657816	0.19546401101954	0.132304119531872	0.0188	0.0133	0.0251	0.0021	0.1833	0.0049	0.0023	0.0617	4e-04	0.1078	0.1291	0.0283	0.0018	0.1166	0.0167	0.0031	0.0026	0.0011	3e-04	0.0347	0.0223	0.0281	0.0677	0.0178	0.1041	9e-04
11	rs7948234	12191600	0.89	0.491600132839596	0.85	0.356744695657816	0.181048604992295	0.124090603306848	0.0189	0.0133	0.0251	0.0021	0.1839	0.0049	0.0023	0.0616	4e-04	0.1079	0.1289	0.0282	0.0019	0.1165	0.0166	0.0031	0.0026	0.0011	3e-04	0.0345	0.0223	0.028	0.0677	0.0177	0.1044	9e-04
11	rs74511667	12191693	0.89	0.491600132839596	0.85	0.356744695657816	0.186506538452824	0.120493846665472	0.0189	0.0133	0.0251	0.0021	0.1839	0.0049	0.0023	0.0615	4e-04	0.1079	0.1289	0.0282	0.002	0.1165	0.0166	0.0031	0.0026	0.0011	3e-04	0.0345	0.0223	0.028	0.0677	0.0177	0.1044	9e-04
11	rs7934282	12198052	0.89	0.491600132839596	0.92	0.14824156235026	0.191601092964062	0.116333833258781	0.0192	0.0133	0.0252	0.0021	0.1843	0.0048	0.0022	0.0616	5e-04	0.1078	0.1287	0.028	0.002	0.1166	0.0166	0.003	0.0025	0.0011	3e-04	0.0344	0.0223	0.0279	0.0674	0.0179	0.1047	9e-04
11	rs7124147	12203900	0.89	0.491600132839596	0.92	0.14824156235026	0.201008561856572	0.114103670437991	0.0194	0.0133	0.0253	0.0021	0.1845	0.0048	0.0022	0.0615	5e-04	0.1076	0.1284	0.0279	0.002	0.1166	0.0168	0.003	0.0026	0.0011	4e-04	0.0343	0.0223	0.0278	0.067	0.0178	0.1052	9e-04
11	rs901291	12205793	0.89	0.491600132839596	0.92	0.14824156235026	0.205254509167841	0.115388302334708	0.0194	0.0133	0.0253	0.0021	0.1845	0.0048	0.0022	0.0616	5e-04	0.1075	0.1285	0.028	0.002	0.1165	0.017	0.0029	0.0025	0.0011	4e-04	0.0344	0.0221	0.0276	0.0669	0.0178	0.1053	9e-04
11	rs7951707	12210173	0.89	0.491600132839596	0.93	0.128223312274834	0.211476295671556	0.109524567426951	0.0195	0.0135	0.0253	0.002	0.1852	0.0046	0.0022	0.0615	5e-04	0.1074	0.1281	0.0279	0.0021	0.1166	0.017	0.0028	0.0025	0.0012	4e-04	0.0343	0.022	0.0275	0.0669	0.0177	0.1056	9e-04
11	rs10831755	12211114	0.89	0.491600132839596	0.93	0.128223312274834	0.195156432074411	0.104026197581515	0.0195	0.0136	0.0253	0.002	0.1851	0.0046	0.0022	0.0617	5e-04	0.1076	0.128	0.0279	0.0022	0.1164	0.017	0.0028	0.0026	0.0012	4e-04	0.0343	0.022	0.0276	0.0668	0.0176	0.1055	0.001
11	rs869279	12221737	0.9	0.447749409690379	0.93	0.128223312274834	0.150555850653019	0.0799407688518191	0.0198	0.0144	0.0246	0.002	0.187	0.0039	0.0021	0.0634	7e-04	0.1073	0.1273	0.0271	0.0022	0.1167	0.0167	0.0028	0.0025	0.0014	4e-04	0.0339	0.0212	0.0277	0.0659	0.0161	0.1072	0.001
11	rs75094002	12224331	0.9	0.447749409690379	0.93	0.128223312274834	0.155966145869961	0.0824828111152438	0.0198	0.0145	0.0246	0.0019	0.187	0.0038	0.0021	0.0637	7e-04	0.1074	0.1271	0.0271	0.0023	0.1167	0.0166	0.0027	0.0025	0.0015	4e-04	0.0339	0.0211	0.0277	0.0657	0.0161	0.1074	0.0011
11	rs56065402	12224995	0.89	0.491600132839596	0.93	0.128223312274834	0.156811125725491	0.083993131630829	0.0199	0.0145	0.0246	0.0019	0.187	0.0038	0.0021	0.0637	7e-04	0.1074	0.127	0.0271	0.0023	0.1167	0.0166	0.0027	0.0025	0.0015	4e-04	0.0339	0.0211	0.0277	0.0657	0.0161	0.1075	0.0011
11	rs10430877	12225506	0.89	0.491600132839596	0.93	0.128223312274834	0.157624837842761	0.0824075857190502	0.0199	0.0145	0.0246	0.0019	0.1871	0.0038	0.0021	0.0638	7e-04	0.1074	0.1269	0.0271	0.0023	0.1167	0.0166	0.0027	0.0025	0.0015	4e-04	0.0339	0.021	0.0277	0.0657	0.0161	0.1075	0.0011
11	rs871704	12228854	0.89	0.491600132839596	0.93	0.128223312274834	0.150357636754725	0.0764802456905709	0.0199	0.0145	0.0246	0.0019	0.1871	0.0038	0.0021	0.0639	7e-04	0.1073	0.1268	0.0271	0.0023	0.1166	0.0166	0.0027	0.0025	0.0016	4e-04	0.0338	0.021	0.0277	0.0657	0.016	0.1075	0.0011
11	rs2062439	12228914	0.89	0.491600132839596	0.93	0.128223312274834	0.15599989340804	0.077798168634899	0.0199	0.0145	0.0246	0.0019	0.1871	0.0038	0.0021	0.0639	7e-04	0.1073	0.1268	0.0271	0.0024	0.1166	0.0166	0.0027	0.0025	0.0016	4e-04	0.0338	0.021	0.0277	0.0657	0.016	0.1075	0.0011
11	rs1825641	12236891	0.9	0.447749409690379	0.93	0.128223312274834	0.269773153950491	0.0682804632597533	0.0202	0.0145	0.025	0.0019	0.1869	0.0037	0.0019	0.0646	8e-04	0.1073	0.1259	0.0271	0.003	0.1164	0.0162	0.0027	0.0025	0.0019	5e-04	0.0339	0.0205	0.0279	0.0652	0.0158	0.1076	0.0012
11	rs17479090	12241397	0.9	0.447749409690379	0.93	0.128223312274834	0.408670226023518	0.0390580037421088	0.0207	0.0145	0.025	0.0023	0.1865	0.0039	0.0019	0.0654	9e-04	0.1071	0.1247	0.0271	0.004	0.1165	0.0154	0.0031	0.0026	0.0022	8e-04	0.0338	0.0189	0.028	0.0652	0.0156	0.1075	0.0015
11	rs79412233	12241448	0.9	0.447749409690379	0.93	0.128223312274834	0.402695089191176	0.0381345621301667	0.0207	0.0145	0.025	0.0023	0.1865	0.0039	0.0019	0.0654	9e-04	0.1071	0.1247	0.0271	0.004	0.1165	0.0154	0.0031	0.0026	0.0022	8e-04	0.0338	0.0189	0.028	0.0652	0.0156	0.1075	0.0015
11	rs16910796	12241567	0.9	0.447749409690379	0.93	0.128223312274834	0.40570559467111	0.039221999549062	0.0207	0.0145	0.025	0.0023	0.1865	0.0039	0.0019	0.0654	9e-04	0.1071	0.1247	0.0271	0.004	0.1165	0.0154	0.0031	0.0026	0.0022	8e-04	0.0338	0.0189	0.028	0.0651	0.0156	0.1075	0.0015
11	rs3816921	12246233	0.9	0.447749409690379	0.94	0.110289943288055	0.462104782346419	0.0349038415136676	0.0209	0.0145	0.025	0.0023	0.1863	0.004	0.0019	0.0658	0.001	0.1068	0.1241	0.027	0.0045	0.1163	0.0157	0.0031	0.0026	0.0023	9e-04	0.0335	0.0187	0.028	0.065	0.0155	0.1078	0.0016
11	rs34818123	12246772	0.9	0.447749409690379	0.94	0.110289943288055	0.465144414364212	0.0338218990839475	0.021	0.0145	0.025	0.0023	0.1863	0.004	0.0019	0.0658	0.001	0.1067	0.124	0.027	0.0045	0.1163	0.0158	0.0031	0.0026	0.0023	9e-04	0.0335	0.0187	0.028	0.065	0.0155	0.1078	0.0016
11	rs116902828	12249495	0.9	0.447749409690379	0.94	0.110289943288055	0.508713217929139	0.0413260075238987	0.021	0.0146	0.025	0.0023	0.1861	0.004	0.0019	0.066	0.001	0.1065	0.1236	0.0271	0.0047	0.1165	0.0159	0.0031	0.0026	0.0023	0.001	0.0335	0.0186	0.0279	0.0651	0.0154	0.1077	0.0017
11	Affx-4365726	12249851	0.9	0.447749409690379	0.94	0.110289943288055	0.513045629316633	0.0415503506278953	0.021	0.0147	0.025	0.0023	0.1861	0.004	0.0019	0.066	0.001	0.1065	0.1236	0.0271	0.0047	0.1165	0.0159	0.0031	0.0026	0.0023	0.001	0.0335	0.0186	0.0279	0.0651	0.0154	0.1077	0.0017
11	rs2131771	12253548	0.9	0.447749409690379	0.94	0.110289943288055	0.565055703511878	0.0467997217724181	0.0211	0.0147	0.0249	0.0023	0.186	0.004	0.0019	0.0663	0.001	0.1063	0.1234	0.0271	0.0048	0.1165	0.016	0.0032	0.0025	0.0023	0.0011	0.0334	0.0184	0.0279	0.0651	0.0154	0.1077	0.0017
11	rs77845385	12257061	0.9	0.447749409690379	0.94	0.110289943288055	0.62101421314472	0.0504109108230299	0.0211	0.0148	0.0249	0.0023	0.1857	0.004	0.0019	0.0663	0.001	0.1063	0.1236	0.0271	0.0049	0.1165	0.016	0.0032	0.0024	0.0024	0.0011	0.0333	0.0184	0.0278	0.0651	0.0153	0.1078	0.0017
11	rs2706637	12259083	0.9	0.447749409690379	0.94	0.110289943288055	0.655079313854239	0.0606708402544973	0.0211	0.0148	0.0249	0.0023	0.1857	0.004	0.002	0.0663	0.001	0.1062	0.1236	0.0272	0.005	0.1164	0.016	0.0032	0.0024	0.0024	0.0011	0.0333	0.0183	0.0278	0.0651	0.0153	0.1078	0.0017
11	rs6485600	12259702	0.9	0.447749409690379	0.94	0.110289943288055	0.646734343012089	0.0543912930221992	0.0212	0.0149	0.0249	0.0023	0.1856	0.004	0.002	0.0664	0.001	0.1061	0.1236	0.0272	0.005	0.1165	0.016	0.0032	0.0024	0.0024	0.0012	0.0332	0.0183	0.0278	0.0651	0.0153	0.1077	0.0017
11	rs117404822	12260774	0.9	0.447749409690379	0.94	0.110289943288055	0.809443894598397	0.0733693493488562	0.0216	0.0149	0.0249	0.0029	0.1836	0.0039	0.002	0.0675	0.0011	0.1061	0.1227	0.0274	0.0055	0.1173	0.016	0.0034	0.0024	0.0025	0.0014	0.0325	0.0176	0.0279	0.0654	0.015	0.1072	0.002
11	rs2270511	12265542	0.9	0.447749409690379	0.94	0.110289943288055	1.06607307468781	0.137764962141785	0.0219	0.015	0.025	0.0035	0.1818	0.0038	0.002	0.0676	0.0012	0.1064	0.1226	0.0278	0.0059	0.1178	0.016	0.0035	0.0024	0.0026	0.0017	0.0318	0.017	0.028	0.0654	0.0147	0.107	0.0023
11	rs12799114	12266539	0.9	0.447749409690379	0.94	0.110289943288055	1.01893949257833	0.111720374833512	0.0219	0.015	0.025	0.0035	0.1818	0.0038	0.002	0.0677	0.0012	0.1065	0.1225	0.0278	0.0059	0.1177	0.016	0.0035	0.0024	0.0026	0.0017	0.0318	0.017	0.028	0.0654	0.0147	0.107	0.0022
11	rs17480544	12267712	0.9	0.447749409690379	0.94	0.110289943288055	1.07657512129058	0.11927481260078	0.0219	0.015	0.025	0.0036	0.1816	0.0038	0.002	0.0678	0.0012	0.1064	0.1225	0.0279	0.006	0.1179	0.016	0.0035	0.0025	0.0026	0.0017	0.0317	0.017	0.028	0.0655	0.0145	0.1069	0.0022
11	rs3829265	12270932	0.9	0.447749409690379	0.94	0.110289943288055	1.13321707803596	0.131672330810134	0.022	0.015	0.0248	0.0036	0.1809	0.0038	0.0021	0.0681	0.0012	0.1067	0.1224	0.0283	0.0061	0.1182	0.0161	0.0035	0.0025	0.0027	0.0017	0.0316	0.017	0.0278	0.0658	0.0137	0.1068	0.0022
11	rs1973386	12271440	0.9	0.447749409690379	0.95	0.0943132253134139	1.1046623500362	0.133118058492342	0.022	0.0151	0.0248	0.0036	0.181	0.0038	0.0021	0.0681	0.0012	0.1068	0.1225	0.0285	0.0061	0.1183	0.0161	0.0035	0.0025	0.0027	0.0017	0.0316	0.017	0.0278	0.0658	0.0137	0.1063	0.0022
11	rs17480838	12277822	0.91	0.406594937265203	0.95	0.0943132253134139	0.92663458491331	0.239094288042462	0.0222	0.0157	0.0246	0.0036	0.1802	0.0036	0.0023	0.07	0.0011	0.1096	0.1217	0.028	0.0056	0.1189	0.0164	0.0032	0.0026	0.0025	0.0016	0.0307	0.0166	0.0258	0.0675	0.0133	0.1052	0.002
11	rs2270513	12279937	0.91	0.406594937265203	0.94	0.110289943288055	0.778600259564774	0.224829647859156	0.0222	0.0158	0.0247	0.0036	0.1799	0.0035	0.0023	0.0702	0.0011	0.1097	0.1216	0.0281	0.0054	0.1191	0.0165	0.0031	0.0026	0.0024	0.0016	0.0306	0.0165	0.0257	0.068	0.0133	0.1051	0.002
11	rs3794075	12282908	0.91	0.406594937265203	0.95	0.0943132253134139	0.765902472621736	0.259984935510679	0.0222	0.0158	0.0248	0.0036	0.1797	0.0035	0.0023	0.0704	0.0011	0.11	0.1217	0.0281	0.0052	0.1191	0.0165	0.0031	0.0026	0.0024	0.0016	0.0305	0.0165	0.0256	0.0682	0.0133	0.1049	0.002
11	rs8808	12285090	0.91	0.406594937265203	0.95	0.0943132253134139	0.541698020829953	0.216194353903294	0.0221	0.0162	0.0253	0.0036	0.1792	0.0033	0.0024	0.0716	0.001	0.1115	0.1213	0.028	0.0041	0.1186	0.0166	0.0029	0.0026	0.0024	0.0014	0.0306	0.0161	0.0247	0.0695	0.0135	0.1042	0.0018
11	rs2706651	12286129	0.9	0.447749409690379	0.95	0.0943132253134139	0.554212536088018	0.220606109694163	0.0219	0.0167	0.0254	0.0036	0.1785	0.0031	0.0025	0.0723	0.001	0.113	0.1201	0.0285	0.0037	0.1182	0.0167	0.003	0.0027	0.0023	0.0013	0.0305	0.0156	0.024	0.0704	0.0135	0.1045	0.0017
11	rs77255734	12286454	0.9	0.447749409690379	0.94	0.110289943288055	0.542812249655003	0.203137143679258	0.0219	0.0168	0.0254	0.0037	0.1784	0.0031	0.0025	0.0724	0.001	0.1132	0.12	0.0286	0.0037	0.1182	0.0167	0.0031	0.0027	0.0023	0.0013	0.0304	0.0156	0.0239	0.0705	0.0135	0.1045	0.0017
11	rs78203818	12288141	0.9	0.447749409690379	0.94	0.110289943288055	0.59549938365333	0.270288906856243	0.0218	0.0172	0.0254	0.0038	0.177	0.0029	0.0026	0.0731	9e-04	0.1145	0.1193	0.0291	0.0034	0.1178	0.0168	0.0033	0.0028	0.0022	0.0012	0.0305	0.0151	0.0233	0.0713	0.0135	0.1045	0.0016
11	rs112712672	12288656	0.89	0.491600132839596	0.94	0.110289943288055	0.59968322585143	0.284101682562465	0.0217	0.0174	0.0255	0.0038	0.1764	0.0029	0.0026	0.0733	9e-04	0.1148	0.1192	0.0292	0.0033	0.1178	0.0168	0.0033	0.0028	0.0022	0.0012	0.0304	0.015	0.0232	0.0715	0.0134	0.1043	0.0016
11	rs2706652	12289058	0.89	0.491600132839596	0.94	0.110289943288055	0.49093464754629	0.229625873785198	0.0217	0.0175	0.0255	0.0038	0.1759	0.0029	0.0027	0.0735	9e-04	0.1151	0.1191	0.0292	0.0032	0.1178	0.017	0.0033	0.0028	0.0021	0.0012	0.0304	0.0149	0.0232	0.0717	0.0134	0.1043	0.0016
11	rs11022268	12290628	0.89	0.491600132839596	0.94	0.110289943288055	0.510049292577475	0.263291458474518	0.0217	0.0177	0.0256	0.0039	0.1752	0.0029	0.0029	0.0737	9e-04	0.1154	0.1187	0.0292	0.0031	0.1182	0.017	0.0032	0.0028	0.0021	0.0011	0.0302	0.0149	0.0232	0.0719	0.0134	0.1043	0.0016
11	rs11022270	12292325	0.89	0.491600132839596	0.94	0.110289943288055	0.363027345763188	0.149303791932718	0.0216	0.0178	0.0256	0.004	0.1743	0.0033	0.0032	0.0737	9e-04	0.1157	0.1184	0.0291	0.003	0.1184	0.0171	0.0031	0.0031	0.002	0.0011	0.0301	0.015	0.0231	0.072	0.0136	0.1041	0.0015
11	rs72867596	12292654	0.89	0.491600132839596	0.94	0.110289943288055	0.351927450966652	0.126925256459121	0.0216	0.0178	0.0256	0.004	0.1743	0.0033	0.0032	0.0737	9e-04	0.1157	0.1184	0.0291	0.003	0.1185	0.0171	0.0031	0.0031	0.002	0.0011	0.0301	0.015	0.0232	0.0719	0.0136	0.1041	0.0015
11	rs11022271	12293936	0.89	0.491600132839596	0.94	0.110289943288055	0.377699247680316	0.120755675245062	0.0216	0.0179	0.0257	0.0041	0.1738	0.0034	0.0034	0.0738	8e-04	0.1157	0.1186	0.0292	0.003	0.1184	0.0171	0.0031	0.0032	0.0019	0.0011	0.03	0.015	0.0233	0.0717	0.0137	0.1041	0.0015
11	rs117011351	12295824	0.88	0.538208189821859	0.94	0.110289943288055	0.395920484887935	0.0902998883975837	0.0216	0.0179	0.0259	0.0043	0.1722	0.0036	0.0039	0.0738	8e-04	0.116	0.1188	0.0295	0.0031	0.1188	0.017	0.0032	0.0034	0.0018	0.001	0.0292	0.015	0.0235	0.0713	0.014	0.1038	0.0014
11	rs76784867	12296179	0.88	0.538208189821859	0.93	0.128223312274834	0.399695843907923	0.0924162006216931	0.0216	0.0179	0.026	0.0044	0.172	0.0036	0.004	0.0739	8e-04	0.1161	0.1188	0.0296	0.0031	0.1189	0.017	0.0033	0.0034	0.0018	0.001	0.029	0.015	0.0236	0.0712	0.0141	0.1038	0.0013
11	rs7106205	12296781	0.88	0.538208189821859	0.93	0.128223312274834	0.503575515009293	0.0822572181755954	0.0214	0.0179	0.026	0.0045	0.1712	0.0037	0.0044	0.0738	7e-04	0.1163	0.1184	0.0295	0.0039	0.1191	0.0171	0.0034	0.0035	0.0018	9e-04	0.0291	0.0151	0.0234	0.0711	0.0141	0.1037	0.0013
11	rs1125744	12298990	0.88	0.538208189821859	0.93	0.128223312274834	0.553815283440025	0.0725106983371063	0.0212	0.0179	0.0258	0.0045	0.1705	0.0038	0.0046	0.0736	7e-04	0.117	0.1171	0.0295	0.0039	0.1186	0.0171	0.0033	0.0037	0.0018	8e-04	0.0293	0.0157	0.0237	0.0719	0.0141	0.1035	0.001
11	rs61875374	12303077	0.88	0.538208189821859	0.93	0.128223312274834	0.538296508203525	0.0593521258112914	0.0212	0.018	0.026	0.004	0.1703	0.0038	0.0046	0.0736	6e-04	0.1171	0.1166	0.0293	0.0039	0.1184	0.0173	0.0033	0.0038	0.0018	7e-04	0.0295	0.0156	0.0239	0.0724	0.0147	0.1033	9e-04
11	rs10500754	12304000	0.88	0.538208189821859	0.93	0.128223312274834	0.557129811551514	0.0640889964898821	0.0212	0.018	0.026	0.0037	0.1702	0.0038	0.0047	0.0736	6e-04	0.1172	0.1163	0.0293	0.0039	0.1184	0.0175	0.0033	0.0038	0.0018	7e-04	0.0296	0.0156	0.0239	0.0726	0.015	0.1032	9e-04
11	rs76065582	12307695	0.88	0.538208189821859	0.93	0.128223312274834	0.542418868955992	0.0588934940657599	0.0213	0.0181	0.0259	0.0037	0.1695	0.0038	0.0047	0.0733	6e-04	0.1174	0.1157	0.0294	0.0039	0.1184	0.0177	0.0033	0.0038	0.0018	6e-04	0.0299	0.0156	0.0242	0.0731	0.0154	0.103	8e-04
11	rs3736304	12309002	0.88	0.538208189821859	0.93	0.128223312274834	0.514514978828675	0.038894318141909	0.0213	0.0181	0.0258	0.0037	0.1693	0.0038	0.0048	0.0732	5e-04	0.1175	0.1155	0.0295	0.0039	0.1183	0.0178	0.0033	0.0038	0.0018	6e-04	0.0299	0.0156	0.0243	0.0732	0.0156	0.1029	8e-04
11	rs7122652	12309866	0.88	0.538208189821859	0.93	0.128223312274834	0.496638472625915	0.0335665993151485	0.0213	0.0182	0.0258	0.0037	0.1691	0.0038	0.0048	0.0732	5e-04	0.1175	0.1154	0.0295	0.0039	0.1182	0.0179	0.0033	0.0038	0.0018	6e-04	0.03	0.0156	0.0244	0.0734	0.0157	0.1029	8e-04
11	rs12276778	12310911	0.88	0.538208189821859	0.93	0.128223312274834	0.495319388515482	0.0361066857100497	0.0214	0.0182	0.0259	0.0037	0.169	0.0038	0.0048	0.0732	5e-04	0.1175	0.1153	0.0295	0.0039	0.1182	0.0179	0.0033	0.0038	0.0019	6e-04	0.03	0.0156	0.0244	0.0734	0.0157	0.1029	8e-04
11	rs1389547	12312331	0.88	0.538208189821859	0.93	0.128223312274834	0.501363259889715	0.0297481177898739	0.0214	0.0183	0.0259	0.0037	0.1687	0.0038	0.0048	0.0731	5e-04	0.1175	0.1151	0.0295	0.0039	0.1181	0.0179	0.0033	0.0038	0.002	6e-04	0.03	0.0156	0.0244	0.0738	0.0159	0.1029	8e-04
11	rs12576195	12314515	0.88	0.538208189821859	0.93	0.128223312274834	0.492498469278205	0.0261454331419271	0.0214	0.0183	0.0259	0.0037	0.1684	0.0038	0.0048	0.073	5e-04	0.1174	0.1149	0.0296	0.004	0.1181	0.0179	0.0033	0.0038	0.002	6e-04	0.03	0.0155	0.0245	0.0741	0.016	0.1029	8e-04
11	rs7127178	12314551	0.88	0.538208189821859	0.93	0.128223312274834	0.490684658670312	0.0259642663958041	0.0214	0.0183	0.0259	0.0037	0.1684	0.0038	0.0048	0.073	5e-04	0.1174	0.1149	0.0296	0.004	0.1181	0.0179	0.0033	0.0038	0.002	6e-04	0.03	0.0155	0.0245	0.0741	0.016	0.1029	8e-04
11	rs3812751	12314927	0.88	0.538208189821859	0.93	0.128223312274834	0.486382026274977	0.0234907964316172	0.0214	0.0184	0.0259	0.0037	0.1684	0.0038	0.0048	0.073	5e-04	0.1174	0.1149	0.0296	0.004	0.1181	0.0179	0.0033	0.0037	0.0021	6e-04	0.03	0.0155	0.0245	0.0741	0.016	0.1029	8e-04
11	rs10741578	12315186	0.88	0.538208189821859	0.93	0.128223312274834	0.48557343492309	0.0243168076490955	0.0214	0.0184	0.0259	0.0037	0.1684	0.0038	0.0048	0.073	5e-04	0.1174	0.1149	0.0296	0.004	0.1181	0.0179	0.0033	0.0037	0.0021	5e-04	0.03	0.0155	0.0245	0.0741	0.016	0.1029	8e-04
11	rs12574273	12315256	0.88	0.538208189821859	0.93	0.128223312274834	0.483089542670323	0.0247570096144036	0.0214	0.0184	0.0259	0.0037	0.1685	0.0038	0.0048	0.073	5e-04	0.1174	0.1149	0.0296	0.004	0.1181	0.0179	0.0033	0.0037	0.0021	6e-04	0.03	0.0155	0.0245	0.0741	0.016	0.1029	8e-04
11	rs1493953	12315891	0.88	0.538208189821859	0.93	0.128223312274834	0.465509823732567	0.021838138548968	0.0214	0.0184	0.0259	0.0037	0.1684	0.0039	0.0049	0.073	5e-04	0.1174	0.1148	0.0296	0.004	0.1181	0.0179	0.0033	0.0038	0.0021	6e-04	0.03	0.0155	0.0245	0.0741	0.016	0.1028	8e-04
11	rs1493954	12315915	0.88	0.538208189821859	0.93	0.128223312274834	0.464840013484926	0.021713409974373	0.0214	0.0184	0.0259	0.0037	0.1684	0.0039	0.0049	0.073	5e-04	0.1174	0.1148	0.0296	0.004	0.1181	0.0179	0.0033	0.0038	0.0021	6e-04	0.03	0.0155	0.0245	0.0741	0.016	0.1028	8e-04
11	rs3812753	12316085	0.88	0.538208189821859	0.93	0.128223312274834	0.462408307695034	0.0215476404171918	0.0214	0.0184	0.0259	0.0037	0.1684	0.0039	0.0049	0.073	5e-04	0.1174	0.1148	0.0297	0.004	0.1181	0.0179	0.0034	0.0038	0.0021	6e-04	0.03	0.0155	0.0245	0.0741	0.016	0.1028	8e-04
11	rs6485643	12323641	0.88	0.538208189821859	0.93	0.128223312274834	0.463927394241362	0.0255139579225171	0.0214	0.0184	0.0258	0.0037	0.1683	0.0039	0.0049	0.073	5e-04	0.1174	0.1147	0.0297	0.0039	0.1181	0.018	0.0034	0.0038	0.0021	6e-04	0.03	0.0155	0.0243	0.0743	0.016	0.1029	8e-04
11	rs11022296	12334083	0.88	0.538208189821859	0.93	0.128223312274834	0.433068965342361	0.0212179386400768	0.0214	0.0185	0.0255	0.0038	0.1679	0.0039	0.0049	0.0727	5e-04	0.1177	0.1145	0.0295	0.0039	0.1188	0.0181	0.0033	0.0038	0.0022	5e-04	0.0301	0.0154	0.0239	0.0748	0.0158	0.1029	7e-04
11	rs6485652	12337522	0.88	0.538208189821859	0.93	0.128223312274834	0.453765957592284	0.0198044110998332	0.0214	0.0184	0.0255	0.004	0.1676	0.004	0.0051	0.0725	6e-04	0.1177	0.1143	0.0293	0.0039	0.1191	0.0182	0.0033	0.004	0.0023	5e-04	0.03	0.0153	0.024	0.0749	0.0157	0.1029	7e-04
11	rs10831787	12342923	0.88	0.538208189821859	0.93	0.128223312274834	0.457261626887961	0.0196458742101853	0.0214	0.0184	0.0255	0.0041	0.1673	0.004	0.0052	0.0722	6e-04	0.1177	0.1141	0.0293	0.0039	0.1192	0.0182	0.0034	0.0041	0.0023	5e-04	0.03	0.0152	0.024	0.075	0.0158	0.1031	7e-04
11	rs7948473	12344695	0.88	0.538208189821859	0.93	0.128223312274834	0.459801172287185	0.019764718839607	0.0214	0.0185	0.0256	0.0041	0.1669	0.0041	0.0052	0.0721	6e-04	0.1177	0.114	0.0293	0.0039	0.1193	0.0182	0.0034	0.0041	0.0024	5e-04	0.03	0.0151	0.024	0.0751	0.0158	0.1031	7e-04
11	rs12224866	12352942	0.88	0.538208189821859	0.92	0.14824156235026	0.492874143293389	0.0187850094271995	0.0215	0.0185	0.0259	0.0042	0.1659	0.0042	0.0053	0.0718	6e-04	0.1178	0.1137	0.0293	0.004	0.12	0.0184	0.0034	0.0042	0.0024	5e-04	0.0301	0.015	0.0239	0.0754	0.016	0.1028	7e-04
11	rs76217198	12355137	0.88	0.538208189821859	0.92	0.14824156235026	0.517780258493964	0.0153902037302699	0.0215	0.0185	0.026	0.0042	0.1658	0.0042	0.0053	0.0717	6e-04	0.1178	0.1137	0.0293	0.0041	0.12	0.0185	0.0034	0.0042	0.0024	5e-04	0.03	0.0145	0.0241	0.0755	0.0162	0.1029	7e-04
11	rs10765943	12355462	0.88	0.538208189821859	0.92	0.14824156235026	0.519641380848386	0.0149029093293158	0.0215	0.0185	0.026	0.0042	0.1658	0.0042	0.0053	0.0717	6e-04	0.1178	0.1137	0.0293	0.0041	0.12	0.0185	0.0034	0.0042	0.0024	5e-04	0.03	0.0144	0.0241	0.0755	0.0162	0.1029	7e-04
11	rs2088000	12361881	0.88	0.538208189821859	0.92	0.14824156235026	0.528411812015306	0.015320113143656	0.0215	0.0186	0.026	0.0043	0.1655	0.0042	0.0053	0.0716	5e-04	0.1177	0.1137	0.0292	0.0041	0.1202	0.0185	0.0033	0.0042	0.0024	6e-04	0.03	0.0144	0.024	0.0753	0.0163	0.1028	8e-04
11	rs12787212	12363096	0.88	0.538208189821859	0.92	0.14824156235026	0.533213251773809	0.0144914406697681	0.0215	0.0187	0.0259	0.0043	0.1655	0.0042	0.0053	0.0716	5e-04	0.1178	0.1138	0.0292	0.0041	0.1202	0.0185	0.0033	0.0043	0.0024	6e-04	0.03	0.0145	0.024	0.0753	0.0163	0.1026	8e-04
11	rs2055106	12367095	0.88	0.538208189821859	0.92	0.14824156235026	0.601814626881114	0.0523225133194896	0.023	0.0187	0.0262	0.0043	0.1631	0.0044	0.0054	0.0714	5e-04	0.118	0.1132	0.0294	0.0041	0.1214	0.0186	0.0033	0.0043	0.0026	6e-04	0.0299	0.0144	0.0234	0.0755	0.0162	0.1025	7e-04
11	rs10831796	12367459	0.88	0.538208189821859	0.93	0.128223312274834	0.611899702164885	0.0518262345463307	0.0233	0.0188	0.0262	0.0043	0.1627	0.0044	0.0054	0.0715	5e-04	0.118	0.1131	0.0294	0.0041	0.1216	0.0186	0.0032	0.0044	0.0026	6e-04	0.0299	0.0143	0.0233	0.0756	0.0162	0.1025	7e-04
11	rs10831797	12367700	0.88	0.538208189821859	0.93	0.128223312274834	0.598447241218651	0.0539495621488065	0.0233	0.0188	0.0262	0.0043	0.1626	0.0044	0.0054	0.0715	5e-04	0.118	0.1131	0.0294	0.0041	0.1218	0.0186	0.0032	0.0044	0.0026	6e-04	0.0298	0.0143	0.0233	0.0757	0.0161	0.1024	7e-04
11	rs4757382	12371102	0.88	0.538208189821859	0.92	0.14824156235026	0.588942442317446	0.0703118997827638	0.0233	0.0189	0.0262	0.0043	0.162	0.0044	0.0055	0.0716	6e-04	0.1174	0.114	0.0298	0.004	0.1222	0.019	0.0031	0.0044	0.0028	6e-04	0.0295	0.0142	0.0232	0.0757	0.0161	0.1016	7e-04
11	rs17392414	12371577	0.88	0.538208189821859	0.92	0.14824156235026	0.593720225462198	0.0921800949887954	0.0233	0.0189	0.0261	0.0043	0.1619	0.0044	0.0054	0.0715	6e-04	0.1174	0.114	0.0298	0.004	0.1222	0.019	0.0031	0.0044	0.0028	6e-04	0.0295	0.0142	0.0232	0.0757	0.0161	0.1016	7e-04
11	rs116961375	12374101	0.88	0.538208189821859	0.92	0.14824156235026	0.554013893026052	0.110451525745496	0.0234	0.0189	0.0261	0.0043	0.1616	0.0044	0.0052	0.0715	6e-04	0.1174	0.1141	0.0298	0.004	0.1226	0.0189	0.0031	0.0044	0.0028	6e-04	0.0295	0.0142	0.0233	0.0758	0.0162	0.1015	7e-04
11	rs1493964	12374712	0.88	0.538208189821859	0.92	0.14824156235026	0.523373169922201	0.114018222871647	0.0234	0.019	0.0261	0.0043	0.1615	0.0044	0.0052	0.0714	6e-04	0.1175	0.1141	0.0298	0.004	0.1228	0.0188	0.0031	0.0044	0.0028	6e-04	0.0295	0.0142	0.0233	0.0758	0.0162	0.1015	7e-04
11	rs11022321	12375604	0.89	0.491600132839596	0.92	0.14824156235026	0.589692051808923	0.0844483802963628	0.0234	0.0194	0.0269	0.0044	0.1597	0.0044	0.0052	0.0713	6e-04	0.1168	0.1136	0.0305	0.0039	0.1231	0.018	0.0032	0.0046	0.0031	7e-04	0.0295	0.0141	0.0228	0.0777	0.0163	0.101	7e-04
11	rs34898047	12379949	0.89	0.491600132839596	0.92	0.14824156235026	0.628294132255687	0.140895232117075	0.0234	0.0196	0.0268	0.0044	0.1587	0.0044	0.0052	0.0708	7e-04	0.1163	0.1146	0.0306	0.0039	0.1231	0.0179	0.0032	0.0047	0.0034	7e-04	0.0296	0.0138	0.0226	0.0791	0.0164	0.1002	7e-04
11	rs17392875	12381129	0.89	0.491600132839596	0.92	0.14824156235026	0.625349490365	0.136940671652922	0.0234	0.0196	0.0269	0.0044	0.1586	0.0044	0.0052	0.0708	7e-04	0.1163	0.1147	0.0306	0.0039	0.1231	0.0178	0.0032	0.0047	0.0034	7e-04	0.0296	0.0138	0.0226	0.0791	0.0164	0.1002	7e-04
11	rs3812755	12383033	0.89	0.491600132839596	0.92	0.14824156235026	0.641835727847614	0.159816591465539	0.0234	0.0196	0.0269	0.0045	0.1585	0.0044	0.0052	0.0707	7e-04	0.1162	0.1149	0.0307	0.0038	0.1231	0.0178	0.0032	0.0048	0.0034	7e-04	0.0296	0.0137	0.0225	0.0792	0.0164	0.1002	7e-04
11	rs73409422	12384146	0.89	0.491600132839596	0.93	0.128223312274834	0.632019011985616	0.149398206452259	0.0234	0.0196	0.0269	0.0045	0.1584	0.0044	0.0052	0.0707	7e-04	0.1162	0.115	0.0307	0.0038	0.1231	0.0178	0.0032	0.0048	0.0034	7e-04	0.0296	0.0137	0.0225	0.0792	0.0164	0.1002	7e-04
11	rs2403595	12385309	0.89	0.491600132839596	0.93	0.128223312274834	0.612732043378442	0.126391940559463	0.0234	0.0196	0.0269	0.0045	0.1583	0.0044	0.0052	0.0706	7e-04	0.1161	0.1152	0.0307	0.0038	0.1231	0.0178	0.0032	0.0048	0.0034	7e-04	0.0296	0.0137	0.0225	0.0792	0.0164	0.1002	7e-04
11	rs10831805	12396966	0.89	0.491600132839596	0.93	0.128223312274834	0.610860007415211	0.131672330810134	0.0234	0.0197	0.0268	0.0045	0.1581	0.0044	0.0053	0.0705	7e-04	0.1161	0.1154	0.0308	0.0038	0.123	0.0179	0.0032	0.0048	0.0034	7e-04	0.0297	0.0137	0.0225	0.0792	0.0164	0.1001	7e-04
11	rs78698471	12402791	0.89	0.491600132839596	0.93	0.128223312274834	0.651150421514899	0.132756080473804	0.0234	0.0198	0.0268	0.0045	0.1575	0.0044	0.0053	0.0701	7e-04	0.1156	0.1159	0.031	0.0038	0.1228	0.0179	0.0032	0.0048	0.0034	7e-04	0.0297	0.0136	0.0224	0.0795	0.0165	0.1003	7e-04
11	rs72859085	12406179	0.89	0.491600132839596	0.93	0.128223312274834	0.558059543846393	0.103943731717175	0.0235	0.0199	0.0269	0.0046	0.1566	0.0045	0.0054	0.0696	7e-04	0.115	0.1165	0.0312	0.0038	0.1226	0.018	0.0033	0.0049	0.0035	8e-04	0.0297	0.0134	0.0224	0.0801	0.0166	0.1005	8e-04
11	rs61875415	12406279	0.89	0.491600132839596	0.93	0.128223312274834	0.543533797318153	0.108936246111632	0.0235	0.0199	0.0269	0.0046	0.1565	0.0045	0.0054	0.0696	7e-04	0.1149	0.1166	0.0312	0.0038	0.1226	0.018	0.0033	0.0049	0.0035	8e-04	0.0297	0.0134	0.0224	0.0801	0.0166	0.1005	8e-04
11	rs71478999	12412086	0.88	0.538208189821859	0.93	0.128223312274834	0.246995659915734	0.0820318751212561	0.0221	0.0209	0.0268	0.0046	0.1516	0.005	0.0059	0.0678	9e-04	0.1102	0.1199	0.0314	0.0037	0.1231	0.0183	0.0037	0.0052	0.0034	0.001	0.0292	0.0132	0.023	0.0826	0.0197	0.1001	0.0012
11	rs10734195	12413142	0.88	0.538208189821859	0.93	0.128223312274834	0.202104533922358	0.0932839656326749	0.0218	0.0212	0.0265	0.0045	0.1514	0.005	0.0058	0.0665	9e-04	0.1079	0.1213	0.0333	0.0037	0.1222	0.018	0.0038	0.0053	0.0034	0.001	0.0286	0.0136	0.0229	0.0855	0.0195	0.0999	0.0013
11	rs61875436	12414841	0.88	0.538208189821859	0.93	0.128223312274834	0.185347784103331	0.0864325386036107	0.0218	0.0212	0.0265	0.0045	0.1515	0.0049	0.0058	0.0665	9e-04	0.1078	0.1213	0.0334	0.0037	0.1221	0.018	0.0038	0.0053	0.0034	0.001	0.0285	0.0136	0.023	0.0856	0.0195	0.0998	0.0013
11	rs75651177	12418387	0.88	0.538208189821859	0.93	0.128223312274834	0.187331396866501	0.100421787636218	0.0219	0.0213	0.0264	0.0045	0.1515	0.0049	0.0058	0.0663	9e-04	0.1078	0.1217	0.0335	0.0037	0.1221	0.0179	0.0038	0.0053	0.0034	0.001	0.0285	0.0136	0.023	0.0856	0.0196	0.0996	0.0014
11	rs61875447	12419724	0.88	0.538208189821859	0.93	0.128223312274834	0.181453792813648	0.0961462615445758	0.022	0.0213	0.0263	0.0045	0.1515	0.0049	0.0057	0.0663	9e-04	0.1077	0.1218	0.0335	0.0037	0.1221	0.0179	0.0037	0.0053	0.0034	0.001	0.0284	0.0136	0.023	0.0855	0.0196	0.0996	0.0014
11	rs11022338	12421728	0.88	0.538208189821859	0.93	0.128223312274834	0.186543986692467	0.0992853330339098	0.022	0.0213	0.0263	0.0045	0.1515	0.0049	0.0057	0.0662	9e-04	0.1077	0.1219	0.0335	0.0037	0.122	0.0179	0.0037	0.0053	0.0034	0.001	0.0284	0.0136	0.0231	0.0856	0.0196	0.0996	0.0014
11	rs11022339	12423692	0.88	0.538208189821859	0.93	0.128223312274834	0.169454480107229	0.110958399926122	0.023	0.0212	0.0263	0.0045	0.1512	0.0049	0.0054	0.0655	9e-04	0.1076	0.1229	0.0339	0.0035	0.1213	0.0179	0.0038	0.0051	0.0033	0.001	0.028	0.0134	0.0232	0.086	0.0199	0.0994	0.0013
11	rs116949598	12423782	0.88	0.538208189821859	0.93	0.128223312274834	0.179323231639521	0.113847400842463	0.0231	0.0212	0.0263	0.0045	0.151	0.0048	0.0053	0.0654	9e-04	0.1076	0.123	0.0339	0.0036	0.1211	0.0179	0.0038	0.0051	0.0033	0.001	0.028	0.0134	0.0233	0.0861	0.0199	0.0995	0.0014
11	rs7952552	12424051	0.88	0.538208189821859	0.93	0.128223312274834	0.169383636381767	0.118927376045535	0.0234	0.0212	0.0262	0.0045	0.1504	0.0048	0.0052	0.0653	0.001	0.1076	0.1234	0.034	0.0036	0.121	0.018	0.0038	0.005	0.0033	0.0011	0.028	0.0133	0.0234	0.086	0.02	0.0996	0.0016
11	rs4757427	12424521	0.88	0.538208189821859	0.93	0.128223312274834	0.13696028596996	0.13484240717599	0.024	0.0212	0.026	0.0045	0.149	0.0048	0.0051	0.0651	9e-04	0.1077	0.1241	0.0342	0.0035	0.1208	0.018	0.0038	0.0049	0.0032	0.001	0.0281	0.0134	0.0236	0.0863	0.0202	0.0999	0.0015
11	rs72859092	12426306	0.88	0.538208189821859	0.93	0.128223312274834	0.143132419461858	0.125948150301075	0.0239	0.0213	0.0259	0.0045	0.1488	0.0048	0.0049	0.065	9e-04	0.1076	0.1247	0.0347	0.0034	0.1201	0.018	0.0038	0.0048	0.0031	0.001	0.0278	0.0136	0.0236	0.0865	0.0202	0.1004	0.0015
11	rs112626303	12428968	0.88	0.538208189821859	0.93	0.128223312274834	0.165408991188039	0.13951106584179	0.0239	0.0214	0.0262	0.0043	0.1487	0.0047	0.0047	0.0651	8e-04	0.1072	0.1252	0.0355	0.0034	0.1191	0.0179	0.0037	0.0046	0.003	0.001	0.0276	0.0138	0.0234	0.0869	0.02	0.1012	0.0014
11	rs10831810	12429493	0.88	0.538208189821859	0.93	0.128223312274834	0.127183807093634	0.131221737686608	0.024	0.0215	0.0263	0.0043	0.1485	0.0047	0.0047	0.0647	8e-04	0.1067	0.1253	0.0356	0.0033	0.1186	0.018	0.0037	0.0045	0.0029	0.001	0.0275	0.015	0.0234	0.087	0.02	0.1015	0.0014
11	rs63357560	12429729	0.88	0.538208189821859	0.93	0.128223312274834	0.12363006281354	0.126214354614854	0.024	0.0215	0.0263	0.0043	0.1486	0.0047	0.0047	0.0645	8e-04	0.1067	0.1254	0.0355	0.0033	0.1186	0.018	0.0037	0.0045	0.0029	0.001	0.0275	0.015	0.0233	0.0872	0.02	0.1015	0.0014
11	rs1426588	12430726	0.88	0.538208189821859	0.93	0.128223312274834	0.116083219942595	0.136483516162505	0.024	0.0215	0.0265	0.0042	0.1483	0.0047	0.0046	0.0647	8e-04	0.1068	0.1255	0.0356	0.0032	0.1184	0.0184	0.0038	0.0044	0.0029	9e-04	0.0274	0.015	0.0233	0.0875	0.0198	0.1015	0.0014
11	rs7110198	12435158	0.88	0.538208189821859	0.93	0.128223312274834	0.117131391158065	0.189020323484929	0.0239	0.0217	0.0271	0.0039	0.1473	0.0046	0.0044	0.0651	7e-04	0.1072	0.1255	0.0354	0.003	0.1185	0.0196	0.0038	0.0042	0.0028	8e-04	0.0272	0.0151	0.0232	0.088	0.019	0.1017	0.0012
11	rs4432000	12436378	0.88	0.538208189821859	0.94	0.110289943288055	0.111148818574497	0.139142797431966	0.0239	0.0217	0.0271	0.0039	0.1473	0.0045	0.0043	0.0652	7e-04	0.1072	0.1255	0.0354	0.003	0.1185	0.0197	0.0038	0.0041	0.0028	8e-04	0.0272	0.0151	0.0233	0.088	0.0189	0.1017	0.0012
11	rs7104902	12437846	0.88	0.538208189821859	0.93	0.128223312274834	0.108013419630442	0.123033788456447	0.0238	0.0217	0.0271	0.0039	0.1472	0.0045	0.0043	0.0652	7e-04	0.1072	0.1255	0.0354	0.003	0.1186	0.0197	0.0038	0.0041	0.0028	8e-04	0.0272	0.0151	0.0232	0.0881	0.0189	0.1018	0.0012
11	rs10500757	12442597	0.88	0.538208189821859	0.93	0.128223312274834	0.14354968758905	0.121629979884351	0.0235	0.0218	0.0271	0.0038	0.147	0.0045	0.0043	0.0651	5e-04	0.1074	0.1259	0.0353	0.0025	0.1192	0.0199	0.0038	0.0039	0.0028	6e-04	0.0272	0.0153	0.0234	0.0883	0.0191	0.1021	8e-04
11	rs2081610	12452867	0.88	0.538208189821859	0.92	0.14824156235026	0.140517116549206	0.115645883994281	0.0235	0.0217	0.0271	0.0038	0.1469	0.0045	0.0043	0.0653	4e-04	0.1073	0.1262	0.0352	0.0025	0.1192	0.02	0.0039	0.0038	0.0026	6e-04	0.0271	0.0154	0.0234	0.0883	0.0191	0.1022	8e-04
11	rs885468	12452912	0.88	0.538208189821859	0.92	0.14824156235026	0.149171602436711	0.113165088611038	0.0235	0.0217	0.0271	0.0038	0.1469	0.0045	0.0044	0.0653	4e-04	0.1073	0.1262	0.0352	0.0025	0.1192	0.02	0.0039	0.0038	0.0026	6e-04	0.0271	0.0154	0.0234	0.0883	0.0191	0.1022	8e-04
11	rs7104630	12454353	0.88	0.538208189821859	0.92	0.14824156235026	0.154552635720142	0.125416370993296	0.0235	0.0216	0.0271	0.0039	0.1468	0.0045	0.0044	0.0652	4e-04	0.1073	0.1262	0.0351	0.0025	0.1192	0.02	0.0039	0.0038	0.0026	6e-04	0.0271	0.0154	0.0233	0.0884	0.0191	0.1023	8e-04
11	rs7941929	12455128	0.88	0.538208189821859	0.92	0.14824156235026	0.154888497186993	0.118493618503065	0.0236	0.0216	0.0271	0.0039	0.1468	0.0046	0.0044	0.0652	4e-04	0.1072	0.1264	0.0351	0.0025	0.1191	0.0201	0.0039	0.0038	0.0025	6e-04	0.0271	0.0154	0.0233	0.0884	0.0191	0.1023	7e-04
11	rs116936602	12460227	0.88	0.538208189821859	0.92	0.14824156235026	0.169348220989852	0.147420018860271	0.0237	0.0215	0.0271	0.0039	0.1465	0.0046	0.0045	0.0654	4e-04	0.1069	0.1269	0.0349	0.0025	0.1189	0.0201	0.004	0.0039	0.0023	6e-04	0.027	0.0155	0.0231	0.0884	0.0191	0.1024	7e-04
11	rs72862217	12462139	0.88	0.538208189821859	0.92	0.14824156235026	0.169277403147579	0.129694001351637	0.0238	0.0215	0.0272	0.0039	0.1464	0.0046	0.0045	0.0655	4e-04	0.1069	0.127	0.0349	0.0025	0.1189	0.0202	0.004	0.0039	0.0023	6e-04	0.027	0.0155	0.0231	0.0884	0.0191	0.1024	7e-04
11	rs10831824	12468142	0.88	0.538208189821859	0.9	0.195029827813683	0.183339215757597	0.120581099093761	0.0239	0.0214	0.0272	0.0041	0.1461	0.0046	0.0046	0.0655	4e-04	0.1066	0.1276	0.0348	0.0025	0.1186	0.0203	0.004	0.0039	0.0023	5e-04	0.0269	0.0156	0.023	0.0883	0.019	0.1024	7e-04
11	rs7120489	12469397	0.88	0.538208189821859	0.9	0.195029827813683	0.19546401101954	0.135388633198017	0.0239	0.0214	0.0272	0.0041	0.1461	0.0047	0.0046	0.0654	4e-04	0.1066	0.1277	0.0348	0.0024	0.1186	0.0203	0.0039	0.0039	0.0023	5e-04	0.027	0.0156	0.023	0.0883	0.019	0.1024	7e-04
11	rs11022358	12470449	0.88	0.538208189821859	0.9	0.195029827813683	0.182635490975948	0.119448674213855	0.024	0.0214	0.0271	0.0042	0.146	0.0048	0.0046	0.0651	4e-04	0.1063	0.1278	0.0347	0.0024	0.1186	0.0205	0.004	0.004	0.0023	5e-04	0.0272	0.0157	0.0228	0.0882	0.0189	0.1029	7e-04
11	rs10765950	12475277	0.87	0.587631181685492	0.9	0.195029827813683	0.480302534696308	0.0437660884036271	0.0248	0.0213	0.029	0.0058	0.1424	0.0047	0.0042	0.0637	3e-04	0.1036	0.1296	0.034	0.0023	0.1195	0.0215	0.0061	0.0047	0.0019	5e-04	0.0278	0.0155	0.0238	0.0862	0.0198	0.1017	3e-04
11	rs1365403	12476231	0.87	0.587631181685492	0.9	0.195029827813683	0.488250487524251	0.0412700067924072	0.0247	0.0213	0.029	0.0058	0.1423	0.0047	0.0042	0.0636	3e-04	0.1035	0.1296	0.034	0.0023	0.1195	0.0214	0.0062	0.0047	0.0019	5e-04	0.0278	0.0155	0.0238	0.0862	0.0198	0.1018	3e-04
11	rs10831827	12483197	0.87	0.587631181685492	0.9	0.195029827813683	0.545306786687456	0.0396058611667945	0.0247	0.0214	0.0292	0.0059	0.1412	0.0047	0.0042	0.0632	3e-04	0.1031	0.1297	0.034	0.0023	0.1197	0.0214	0.0063	0.0048	0.0018	5e-04	0.0279	0.0153	0.0239	0.0864	0.0199	0.1028	3e-04
11	rs117193159	12484240	0.87	0.587631181685492	0.9	0.195029827813683	0.555139979572334	0.0393863052735187	0.0246	0.0214	0.0292	0.0059	0.1411	0.0047	0.0042	0.0632	3e-04	0.1031	0.1297	0.034	0.0023	0.1197	0.0215	0.0063	0.0047	0.0018	5e-04	0.0279	0.0153	0.0239	0.0863	0.0198	0.1028	3e-04
11	rs60252226	12489227	0.87	0.587631181685492	0.9	0.195029827813683	0.581944853318786	0.0364235263634658	0.0246	0.0215	0.0292	0.0059	0.1406	0.0047	0.0041	0.0632	3e-04	0.1032	0.1297	0.0341	0.0024	0.1199	0.0215	0.0064	0.0047	0.0018	5e-04	0.028	0.0152	0.0239	0.0863	0.0198	0.103	4e-04
11	rs1991320	12490545	0.87	0.587631181685492	0.9	0.195029827813683	0.590305697512367	0.0365824192326618	0.0246	0.0215	0.0292	0.0059	0.1406	0.0047	0.0041	0.0632	3e-04	0.103	0.1297	0.0343	0.0025	0.1199	0.0215	0.0064	0.0047	0.0018	5e-04	0.028	0.0152	0.0239	0.0863	0.0198	0.1031	4e-04
11	rs77169412	12491057	0.87	0.587631181685492	0.9	0.195029827813683	0.617528092590936	0.0389488455233696	0.0244	0.0214	0.0293	0.006	0.1402	0.0047	0.0041	0.0634	3e-04	0.1027	0.1298	0.0343	0.0025	0.1199	0.0215	0.0064	0.0047	0.0018	5e-04	0.028	0.0152	0.0239	0.0864	0.0198	0.1032	4e-04
11	rs75980958	12491611	0.87	0.587631181685492	0.9	0.195029827813683	0.6481573942198	0.0473338785593356	0.0243	0.0214	0.0293	0.006	0.1398	0.0047	0.0042	0.0635	3e-04	0.1026	0.1301	0.0342	0.0026	0.1199	0.0215	0.0065	0.0046	0.0017	5e-04	0.0279	0.0153	0.0239	0.0865	0.0199	0.1032	4e-04
11	rs10831828	12492122	0.87	0.587631181685492	0.9	0.195029827813683	0.582690315061305	0.0416627261370091	0.0209	0.0216	0.03	0.006	0.1399	0.0047	0.0042	0.0639	3e-04	0.1024	0.1307	0.0353	0.0027	0.1199	0.0217	0.0067	0.0046	0.0017	6e-04	0.0279	0.0153	0.0241	0.0862	0.0198	0.1034	4e-04
11	rs76849829	12495248	0.86	0.639923359357885	0.9	0.195029827813683	0.848480984209889	0.0858965225782879	0.0205	0.0219	0.0303	0.0066	0.137	0.0048	0.0044	0.0643	3e-04	0.1008	0.1303	0.037	0.0032	0.1183	0.0227	0.0071	0.0049	0.0018	5e-04	0.0279	0.0158	0.0246	0.086	0.0201	0.1033	5e-04
11	rs77919570	12497077	0.86	0.639923359357885	0.9	0.195029827813683	0.92106912135342	0.101890344209039	0.0203	0.022	0.0304	0.0067	0.1362	0.0048	0.0045	0.0643	3e-04	0.1005	0.1302	0.0374	0.0033	0.1179	0.0229	0.0072	0.0049	0.0019	5e-04	0.0279	0.0158	0.0248	0.0859	0.0202	0.1032	5e-04
11	rs11022367	12498227	0.86	0.639923359357885	0.9	0.195029827813683	0.927466448885538	0.0986382017012408	0.0202	0.022	0.0304	0.0068	0.1359	0.0048	0.0046	0.0643	4e-04	0.1005	0.1303	0.0373	0.0033	0.1179	0.023	0.0073	0.005	0.0019	5e-04	0.0279	0.016	0.0249	0.0859	0.0201	0.1032	5e-04
11	rs11022371	12504592	0.86	0.639923359357885	0.9	0.195029827813683	0.941236983995912	0.0996906297800724	0.0202	0.022	0.0305	0.0068	0.1356	0.0048	0.0046	0.0641	4e-04	0.1005	0.1303	0.0374	0.0034	0.1178	0.023	0.0073	0.005	0.0019	5e-04	0.028	0.0162	0.025	0.0859	0.0199	0.103	6e-04
11	rs115159835	12514349	0.86	0.639923359357885	0.9	0.195029827813683	0.94534263152433	0.0988806819688679	0.0201	0.0221	0.0306	0.0068	0.1355	0.0048	0.0046	0.0641	4e-04	0.1005	0.1302	0.0375	0.0034	0.1177	0.0231	0.0074	0.005	0.002	5e-04	0.028	0.0163	0.025	0.086	0.0196	0.103	6e-04
11	rs10831838	12520450	0.86	0.639923359357885	0.9	0.195029827813683	0.956270995322239	0.0996906297800724	0.0201	0.0221	0.0306	0.0069	0.1355	0.0048	0.0047	0.0641	5e-04	0.1004	0.1302	0.0376	0.0035	0.1176	0.0232	0.0075	0.005	0.002	5e-04	0.028	0.0163	0.025	0.086	0.0194	0.103	7e-04
11	rs12290935	12529459	0.86	0.639923359357885	0.9	0.195029827813683	0.959475242857242	0.107596088542821	0.0201	0.0222	0.0307	0.0069	0.1354	0.0048	0.0047	0.0641	6e-04	0.1003	0.1298	0.0378	0.0036	0.1172	0.0233	0.0075	0.0051	0.0021	6e-04	0.028	0.0162	0.0253	0.086	0.0186	0.1027	8e-04
11	rs3925954	12531117	0.86	0.639923359357885	0.9	0.195029827813683	0.923559392285185	0.122945873456319	0.0192	0.0224	0.0306	0.007	0.1364	0.0047	0.0046	0.0643	7e-04	0.0991	0.1294	0.0381	0.0035	0.1175	0.0234	0.0075	0.0051	0.0022	6e-04	0.0287	0.0164	0.0256	0.0854	0.0187	0.1025	8e-04
11	rs80349582	12531400	0.86	0.639923359357885	0.9	0.195029827813683	0.91204477132914	0.121980365065198	0.0187	0.0225	0.0306	0.007	0.1369	0.0046	0.0046	0.0643	7e-04	0.0985	0.1292	0.0383	0.0035	0.1177	0.0235	0.0076	0.0051	0.0022	6e-04	0.029	0.0165	0.0258	0.0851	0.0187	0.1024	9e-04
11	rs34460588	12533888	0.85	0.695135765909148	0.9	0.195029827813683	0.848320707909459	0.174255717762222	0.0191	0.0236	0.0303	0.0071	0.1399	0.0043	0.0044	0.0651	8e-04	0.0953	0.1283	0.0392	0.0032	0.1163	0.0239	0.0076	0.0054	0.0023	7e-04	0.0307	0.017	0.027	0.0817	0.0185	0.1019	0.001
11	rs2243707	12534707	0.85	0.695135765909148	0.9	0.195029827813683	0.86037713881896	0.178159147164241	0.0191	0.0237	0.0302	0.0071	0.1404	0.0043	0.0044	0.0651	8e-04	0.0951	0.1282	0.0394	0.0032	0.1161	0.0239	0.0076	0.0054	0.0024	7e-04	0.0307	0.0171	0.027	0.0815	0.0185	0.1019	0.001
11	rs7932845	12538367	0.85	0.695135765909148	0.89	0.222038712392691	0.877377201398143	0.187689030717356	0.0191	0.024	0.0301	0.0071	0.1408	0.0042	0.0042	0.0656	8e-04	0.0944	0.1279	0.0398	0.003	0.1163	0.024	0.0076	0.0055	0.0024	8e-04	0.0308	0.0173	0.0272	0.0809	0.0184	0.1016	0.001
11	rs35717264	12539863	0.85	0.695135765909148	0.88	0.251609301083599	0.885685041155097	0.19499874107946	0.0191	0.0242	0.0301	0.007	0.1409	0.0041	0.0042	0.0659	9e-04	0.0941	0.1278	0.0399	0.0029	0.1161	0.024	0.0076	0.0055	0.0024	8e-04	0.0307	0.0173	0.0272	0.0808	0.0184	0.1016	0.001
11	rs10765956	12541115	0.85	0.695135765909148	0.88	0.251609301083599	0.902728509025332	0.197074828949194	0.0192	0.0243	0.03	0.007	0.141	0.004	0.0041	0.0661	9e-04	0.0938	0.1277	0.0399	0.0029	0.1163	0.024	0.0075	0.0055	0.0024	8e-04	0.0307	0.0174	0.0272	0.0807	0.0184	0.1017	0.001
11	rs7928190	12542989	0.85	0.695135765909148	0.88	0.251609301083599	0.938225314274142	0.20798869413567	0.0192	0.0247	0.03	0.007	0.1416	0.0039	0.0041	0.0658	9e-04	0.0932	0.1275	0.0402	0.0028	0.1165	0.024	0.0075	0.0054	0.0024	8e-04	0.0308	0.0175	0.0271	0.0805	0.0183	0.1016	0.001
11	rs74471914	12543215	0.84	0.753316385445839	0.88	0.251609301083599	0.937890931609098	0.211492539641594	0.0192	0.0248	0.0301	0.007	0.1416	0.0039	0.0041	0.0658	9e-04	0.0931	0.1275	0.0402	0.0027	0.1166	0.024	0.0074	0.0054	0.0025	9e-04	0.0308	0.0176	0.0271	0.0805	0.0183	0.1016	0.001
11	rs4756918	12544573	0.84	0.753316385445839	0.88	0.251609301083599	0.929963904939826	0.227550742548961	0.0193	0.0252	0.0302	0.0069	0.142	0.0037	0.0039	0.0657	9e-04	0.093	0.1262	0.0402	0.0027	0.1171	0.0238	0.0073	0.0053	0.0025	9e-04	0.0309	0.0178	0.0271	0.0806	0.0182	0.1019	0.0011
11	rs11601604	12545257	0.84	0.753316385445839	0.88	0.251609301083599	0.894189711165125	0.237323412800166	0.0193	0.0253	0.0303	0.0068	0.1421	0.0037	0.0039	0.0657	0.001	0.093	0.1257	0.0403	0.0028	0.1174	0.0237	0.0072	0.0053	0.0025	9e-04	0.031	0.0178	0.0272	0.0806	0.0181	0.1019	0.0011
11	rs10831841	12546292	0.84	0.753316385445839	0.88	0.251609301083599	0.857477003398461	0.248347895469178	0.0192	0.0255	0.0303	0.0067	0.1423	0.0036	0.0038	0.0652	0.001	0.0929	0.1254	0.0403	0.0028	0.1177	0.0236	0.007	0.0052	0.0026	0.001	0.031	0.018	0.0272	0.0811	0.018	0.1019	0.0011
11	rs1426587	12546812	0.84	0.753316385445839	0.88	0.251609301083599	0.818103246667806	0.278156006481766	0.0193	0.0257	0.0305	0.0066	0.1431	0.0035	0.0037	0.0646	0.001	0.0931	0.1249	0.0409	0.0028	0.1181	0.0238	0.0069	0.0051	0.0026	0.001	0.0309	0.0179	0.0274	0.0804	0.0181	0.1017	0.0011
11	rs7718	12549761	0.84	0.753316385445839	0.88	0.251609301083599	0.735198448037307	0.304313344114709	0.0192	0.0259	0.0304	0.0064	0.1446	0.0033	0.0036	0.0646	0.001	0.0921	0.125	0.0409	0.0028	0.1176	0.0233	0.0065	0.005	0.0026	0.0011	0.031	0.018	0.0272	0.0817	0.0182	0.1015	0.0012
11	rs7644	12551844	0.84	0.753316385445839	0.88	0.251609301083599	0.241331878037124	0.506254610460143	0.0191	0.0259	0.0312	0.0046	0.1448	0.0031	0.0035	0.0646	0.001	0.0922	0.125	0.0413	0.0029	0.1172	0.0233	0.0048	0.0049	0.0026	0.0011	0.0317	0.0194	0.0271	0.0818	0.0189	0.1013	0.0012
11	rs11022394	12552361	0.84	0.753316385445839	0.88	0.251609301083599	0.254867772887793	0.507904988062322	0.0192	0.0259	0.0313	0.0046	0.1448	0.003	0.0035	0.0644	0.001	0.0922	0.1253	0.0413	0.0029	0.1172	0.0233	0.0048	0.0049	0.0026	0.0011	0.0317	0.0194	0.0271	0.0817	0.0188	0.1011	0.0012
11	rs72863959	12554553	0.84	0.753316385445839	0.88	0.251609301083599	0.243545209320963	0.558314141954483	0.0193	0.026	0.0314	0.0043	0.1451	0.0029	0.0035	0.0645	0.0011	0.0924	0.1254	0.0415	0.0029	0.1172	0.0234	0.0045	0.0049	0.0027	0.0011	0.0318	0.0195	0.0271	0.0815	0.0187	0.1011	0.0012
11	rs11022400	12559408	0.84	0.753316385445839	0.88	0.251609301083599	0.241331878037124	0.623137288022792	0.0194	0.026	0.0314	0.004	0.1458	0.0028	0.0033	0.0646	0.0011	0.0925	0.1253	0.0419	0.003	0.1174	0.0235	0.0043	0.0047	0.0028	0.0012	0.0318	0.0197	0.027	0.0811	0.0187	0.1001	0.0012
11	rs12224531	12561676	0.83	0.81451029553121	0.88	0.251609301083599	0.240380543327388	0.673935354338871	0.0195	0.0259	0.0315	0.0039	0.1462	0.0027	0.0032	0.0646	0.0011	0.0925	0.1251	0.0422	0.003	0.1174	0.0235	0.0043	0.0046	0.0028	0.0013	0.0319	0.0199	0.027	0.0809	0.0187	0.0996	0.0013
11	rs12421465	12561933	0.83	0.81451029553121	0.87	0.283849475516541	0.257372335478154	0.680422697576661	0.0195	0.0259	0.0315	0.0039	0.1458	0.0027	0.0032	0.0645	0.0011	0.0922	0.1249	0.0423	0.003	0.1175	0.0235	0.0043	0.0046	0.0028	0.0013	0.0316	0.0199	0.027	0.0823	0.0185	0.0996	0.0013
11	rs17160	12562223	0.83	0.81451029553121	0.87	0.283849475516541	0.26876209071637	0.677767076489315	0.0195	0.0259	0.0314	0.0039	0.1461	0.0027	0.0032	0.0646	0.0011	0.0922	0.125	0.0423	0.003	0.1177	0.0235	0.0043	0.0046	0.0027	0.0013	0.0315	0.02	0.027	0.0821	0.0182	0.0996	0.0013
11	rs12417104	12564728	0.81	0.946104684087093	0.87	0.283849475516541	0.260566964268959	0.777225153639779	0.0194	0.026	0.0321	0.0031	0.1469	0.0028	0.0027	0.0665	0.0013	0.0924	0.1251	0.0417	0.0029	0.117	0.0237	0.0041	0.0045	0.0027	0.0014	0.0323	0.0243	0.0276	0.0757	0.0178	0.0991	0.0015
11	rs12291321	12564968	0.82	0.87875982057053	0.87	0.283849475516541	0.25993533906397	0.764025143316452	0.0196	0.0267	0.0313	0.0031	0.1477	0.0028	0.0025	0.0665	0.0014	0.0925	0.1249	0.0423	0.003	0.1174	0.0227	0.0041	0.0045	0.0027	0.0014	0.0325	0.0251	0.0274	0.0749	0.0173	0.0987	0.0016
11	rs72863981	12565802	0.82	0.87875982057053	0.87	0.283849475516541	0.311245355043571	0.747255318582958	0.0198	0.0273	0.0296	0.003	0.15	0.0026	0.0022	0.0656	0.0013	0.0926	0.1235	0.0438	0.0029	0.1179	0.0212	0.0039	0.0043	0.0026	0.0013	0.0338	0.0268	0.026	0.074	0.0164	0.1005	0.0016
11	rs10831849	12566186	0.82	0.87875982057053	0.87	0.283849475516541	0.297700020967453	0.706064994707876	0.0198	0.0273	0.0296	0.003	0.15	0.0026	0.0022	0.0656	0.0013	0.0926	0.1234	0.0439	0.0029	0.1179	0.0212	0.004	0.0043	0.0026	0.0013	0.0338	0.0268	0.026	0.074	0.0164	0.1005	0.0016
11	rs7950518	12566725	0.82	0.87875982057053	0.87	0.283849475516541	0.300666259704393	0.70487453523066	0.0198	0.0273	0.0296	0.003	0.1502	0.0026	0.0022	0.0655	0.0013	0.0926	0.1236	0.0439	0.0029	0.1178	0.0212	0.004	0.0043	0.0026	0.0013	0.0338	0.0268	0.026	0.074	0.0164	0.1004	0.0016
11	rs16911494	12567072	0.82	0.87875982057053	0.87	0.283849475516541	0.302081913386994	0.708000448933096	0.0198	0.0273	0.0296	0.003	0.1503	0.0026	0.0022	0.0656	0.0013	0.0926	0.1236	0.0439	0.0029	0.1177	0.0212	0.004	0.0043	0.0026	0.0013	0.0338	0.0269	0.026	0.074	0.0164	0.1004	0.0016
11	rs74919367	12573105	0.82	0.87875982057053	0.87	0.283849475516541	0.307779762276881	0.702346303376176	0.0199	0.0275	0.0296	0.003	0.1508	0.0027	0.0022	0.0655	0.0014	0.0925	0.1236	0.0441	0.003	0.1175	0.0209	0.004	0.0043	0.0026	0.0013	0.0336	0.0268	0.0258	0.0739	0.0163	0.1001	0.0017
11	rs933924	12578762	0.82	0.87875982057053	0.86	0.318862054747229	0.304874677637764	0.71620196103391	0.02	0.0278	0.0294	0.0031	0.1511	0.0027	0.0022	0.0654	0.0014	0.0924	0.1237	0.0443	0.0031	0.1173	0.0207	0.0041	0.0044	0.0027	0.0013	0.0336	0.0268	0.0256	0.0738	0.0162	0.0999	0.0018
11	rs2217102	12585369	0.82	0.87875982057053	0.86	0.318862054747229	0.301935302935984	0.702940998340977	0.02	0.0279	0.0293	0.0031	0.1512	0.0027	0.0022	0.0654	0.0014	0.0924	0.1237	0.0443	0.0031	0.1174	0.0207	0.0041	0.0044	0.0027	0.0013	0.0336	0.0268	0.0256	0.0736	0.0162	0.1	0.0019
11	rs61878526	12590924	0.82	0.87875982057053	0.86	0.318862054747229	0.301154017791969	0.702048998205873	0.02	0.0279	0.0293	0.0031	0.1512	0.0027	0.0022	0.0654	0.0014	0.0924	0.1237	0.0443	0.0031	0.1174	0.0207	0.0041	0.0044	0.0027	0.0013	0.0336	0.0268	0.0256	0.0735	0.0162	0.1001	0.0019
11	rs117917240	12595076	0.82	0.87875982057053	0.86	0.318862054747229	0.302913418504416	0.699226008332341	0.02	0.0279	0.0293	0.0031	0.1513	0.0027	0.0022	0.0654	0.0015	0.0924	0.1236	0.0443	0.0031	0.1175	0.0206	0.0041	0.0044	0.0027	0.0013	0.0336	0.0268	0.0256	0.0735	0.0162	0.1001	0.0019
11	rs12360769	12608318	0.82	0.87875982057053	0.86	0.318862054747229	0.32877749091058	0.68825566877768	0.02	0.0281	0.0291	0.0033	0.1512	0.0027	0.0023	0.0653	0.0017	0.0921	0.1238	0.0445	0.0031	0.1177	0.0198	0.0041	0.0044	0.0029	0.0015	0.0336	0.0269	0.0254	0.0732	0.016	0.1005	0.0019
11	rs10765970	12611849	0.82	0.87875982057053	0.86	0.318862054747229	0.324499482033826	0.684262749794071	0.02	0.0281	0.029	0.0033	0.1513	0.0027	0.0023	0.0652	0.0017	0.092	0.1239	0.0445	0.0031	0.1177	0.0198	0.0041	0.0045	0.0029	0.0015	0.0336	0.0269	0.0254	0.0731	0.016	0.1006	0.0019
11	rs71479002	12612922	0.82	0.87875982057053	0.86	0.318862054747229	0.324600998999265	0.684410541875994	0.02	0.0281	0.029	0.0033	0.1512	0.0027	0.0023	0.0652	0.0017	0.092	0.1239	0.0445	0.0031	0.1176	0.0198	0.0041	0.0045	0.0029	0.0015	0.0336	0.0269	0.0254	0.0731	0.016	0.1006	0.0019
11	rs11605391	12613166	0.82	0.87875982057053	0.86	0.318862054747229	0.327399223635874	0.68500178247028	0.02	0.0281	0.029	0.0033	0.1512	0.0027	0.0023	0.0652	0.0017	0.092	0.1239	0.0445	0.0031	0.1176	0.0198	0.0041	0.0045	0.0029	0.0015	0.0336	0.0269	0.0254	0.0731	0.016	0.1007	0.0019
11	rs12283793	12620941	0.82	0.87875982057053	0.86	0.318862054747229	0.324804082771048	0.681603730012666	0.02	0.0281	0.0289	0.0033	0.1512	0.0027	0.0024	0.0651	0.0017	0.0919	0.1239	0.0446	0.0031	0.1177	0.0198	0.0041	0.0045	0.003	0.0015	0.0335	0.0269	0.0254	0.0731	0.016	0.1008	0.0019
11	rs12277767	12624678	0.82	0.87875982057053	0.86	0.318862054747229	0.322219744139416	0.714261523363668	0.0201	0.0288	0.0281	0.0033	0.1512	0.0027	0.0024	0.0648	0.0018	0.0919	0.1236	0.0447	0.0031	0.1177	0.0199	0.0041	0.0045	0.003	0.0015	0.0333	0.0271	0.0255	0.0733	0.0158	0.1007	0.002
11	rs72867246	12627510	0.82	0.87875982057053	0.86	0.318862054747229	0.330671136175084	0.721132934644181	0.0201	0.0289	0.028	0.0033	0.1512	0.0027	0.0024	0.0648	0.0018	0.092	0.1236	0.0446	0.0031	0.1177	0.0199	0.0041	0.0045	0.003	0.0015	0.0333	0.0271	0.0255	0.0732	0.0158	0.1007	0.002
11	rs80191389	12632697	0.82	0.87875982057053	0.86	0.318862054747229	0.326380234629259	0.731167291906236	0.0202	0.0291	0.0279	0.0033	0.151	0.0028	0.0023	0.0648	0.0018	0.0922	0.1239	0.0445	0.0031	0.1178	0.0199	0.0041	0.0045	0.003	0.0015	0.0333	0.0272	0.0254	0.0728	0.0159	0.1005	0.002
11	rs61879776	12637965	0.82	0.87875982057053	0.86	0.318862054747229	0.311990645597676	0.769481294644958	0.0203	0.0295	0.0277	0.0033	0.1507	0.0028	0.0023	0.0646	0.0019	0.0926	0.1244	0.0444	0.003	0.1177	0.02	0.0041	0.0045	0.003	0.0015	0.0332	0.0273	0.0253	0.0724	0.0161	0.1002	0.002
11	rs11022449	12638814	0.83	0.81451029553121	0.86	0.318862054747229	0.27365245685664	0.78620447318396	0.0206	0.03	0.0273	0.0033	0.1507	0.0029	0.0023	0.0634	0.002	0.0935	0.1254	0.0439	0.003	0.118	0.0198	0.004	0.0045	0.0029	0.0016	0.0333	0.0274	0.0251	0.0718	0.0164	0.0997	0.0021
11	rs9919555	12638929	0.83	0.81451029553121	0.86	0.318862054747229	0.278543616836402	0.846256181764532	0.0207	0.0301	0.0273	0.0033	0.151	0.0029	0.0023	0.0632	0.002	0.0943	0.1235	0.0439	0.003	0.1181	0.0198	0.004	0.0045	0.0029	0.0016	0.0337	0.0278	0.0251	0.0719	0.0165	0.0996	0.0022
11	rs12577722	12641918	0.85	0.695135765909148	0.87	0.283849475516541	0.199799108047861	0.798873595334217	0.0214	0.031	0.0252	0.0027	0.1552	0.0027	0.0019	0.0612	0.002	0.0989	0.1273	0.0431	0.0026	0.1155	0.0192	0.0033	0.0043	0.0025	0.0015	0.0335	0.0265	0.025	0.0694	0.0169	0.1003	0.0021
11	rs61879785	12648020	0.85	0.695135765909148	0.87	0.283849475516541	0.184453533013096	0.80055586738278	0.0214	0.0311	0.0251	0.0027	0.1555	0.0027	0.0019	0.0611	0.002	0.0991	0.1274	0.0431	0.0026	0.1154	0.0192	0.0033	0.0042	0.0025	0.0015	0.0334	0.0265	0.025	0.0694	0.0169	0.1003	0.0021
11	rs11022455	12648527	0.85	0.695135765909148	0.85	0.356744695657816	0.182968640036471	0.791846815259499	0.0213	0.0311	0.0251	0.0027	0.1555	0.0027	0.0019	0.0613	0.002	0.099	0.1274	0.043	0.0026	0.1155	0.0192	0.0033	0.0042	0.0025	0.0015	0.0335	0.0265	0.025	0.0694	0.0169	0.1002	0.0021
11	rs10831884	12652120	0.85	0.695135765909148	0.85	0.356744695657816	0.184565178420693	0.838525466762543	0.0214	0.0312	0.0251	0.0026	0.1556	0.0026	0.0019	0.0613	0.002	0.099	0.1274	0.0431	0.0026	0.1152	0.0193	0.0031	0.0042	0.0024	0.0015	0.0337	0.0267	0.0251	0.069	0.0171	0.1002	0.0021
11	rs6485968	12660201	0.85	0.695135765909148	0.85	0.356744695657816	0.18367310299506	0.749818405137349	0.0212	0.0312	0.0248	0.0021	0.1582	0.0024	0.0017	0.0598	0.0017	0.0988	0.1293	0.043	0.0022	0.1146	0.0191	0.0028	0.0043	0.0022	0.0014	0.035	0.0268	0.025	0.0677	0.0174	0.1009	0.0018
11	rs61879824	12674963	0.85	0.695135765909148	0.85	0.356744695657816	0.15857730341902	0.689735859339942	0.0209	0.0311	0.0248	0.002	0.159	0.0022	0.0017	0.0594	0.0013	0.1006	0.1291	0.0431	0.002	0.114	0.0192	0.0025	0.0041	0.0021	0.0013	0.0354	0.0269	0.0251	0.0675	0.0175	0.1011	0.0014
11	rs4609584	12688569	0.85	0.695135765909148	0.84	0.397589870063919	0.157930619299688	0.679684788468788	0.0209	0.0311	0.0248	0.0019	0.1591	0.0022	0.0016	0.0593	0.0012	0.1009	0.1291	0.0432	0.002	0.1139	0.0193	0.0025	0.004	0.002	0.0013	0.0355	0.027	0.0251	0.0675	0.0175	0.1012	0.0013
11	rs12805310	12693351	0.85	0.695135765909148	0.84	0.397589870063919	0.153815255082287	0.673493551075702	0.0208	0.0311	0.0248	0.002	0.1591	0.0023	0.0016	0.0593	0.0012	0.101	0.1292	0.0432	0.002	0.1139	0.0193	0.0025	0.004	0.002	0.0013	0.0355	0.027	0.0251	0.0675	0.0175	0.1011	0.0013
11	rs7926971	12698040	0.85	0.695135765909148	0.84	0.397589870063919	0.158406972657371	0.651196190795417	0.0208	0.0311	0.0247	0.002	0.1592	0.0023	0.0016	0.0594	0.0011	0.101	0.1287	0.0433	0.002	0.1139	0.0193	0.0025	0.004	0.002	0.0012	0.0356	0.0272	0.0251	0.0673	0.0175	0.1015	0.0013
11	rs72856001	12700668	0.85	0.695135765909148	0.84	0.397589870063919	0.155157496196603	0.643462313560421	0.0208	0.0311	0.0247	0.002	0.1593	0.0023	0.0016	0.0594	0.0011	0.1011	0.1287	0.0432	0.002	0.114	0.0192	0.0025	0.004	0.002	0.0012	0.0356	0.0272	0.0251	0.0673	0.0175	0.1014	0.0013
11	rs11600148	12708614	0.85	0.695135765909148	0.84	0.397589870063919	0.157522988198986	0.642588131167995	0.0208	0.0311	0.0247	0.0021	0.1594	0.0023	0.0016	0.0594	0.0011	0.1012	0.1287	0.0432	0.002	0.1139	0.0192	0.0024	0.004	0.002	0.0012	0.0356	0.0273	0.0251	0.0673	0.0175	0.1013	0.0012
11	rs34456199	12714954	0.85	0.695135765909148	0.84	0.397589870063919	0.148351243778681	0.622992659857389	0.0207	0.0311	0.0245	0.002	0.1598	0.0021	0.0016	0.0591	9e-04	0.1011	0.1292	0.0428	0.0019	0.1138	0.0191	0.0024	0.004	0.0019	0.0011	0.0359	0.0276	0.0254	0.0672	0.0178	0.1011	0.0012
11	rs55996542	12737465	0.86	0.639923359357885	0.84	0.397589870063919	0.13070768506593	0.597232920136271	0.0206	0.0312	0.0242	0.0019	0.1604	0.002	0.0016	0.0586	8e-04	0.1008	0.1299	0.0421	0.0017	0.1137	0.0192	0.0024	0.004	0.0017	0.001	0.0364	0.0282	0.026	0.0671	0.0183	0.1009	0.0011
11	rs117784739	12738444	0.86	0.639923359357885	0.84	0.397589870063919	0.130373896890481	0.597089739332269	0.0206	0.0312	0.0242	0.0019	0.1604	0.002	0.0016	0.0586	7e-04	0.1008	0.1299	0.0421	0.0017	0.1137	0.0192	0.0024	0.004	0.0017	0.001	0.0364	0.0282	0.026	0.0671	0.0183	0.1009	0.0011
11	rs4501964	12739053	0.86	0.639923359357885	0.84	0.397589870063919	0.129466186394876	0.596946566726512	0.0206	0.0312	0.0242	0.0019	0.1605	0.002	0.0016	0.0586	7e-04	0.1008	0.1299	0.0421	0.0017	0.1136	0.0192	0.0024	0.004	0.0017	0.001	0.0364	0.0282	0.026	0.0671	0.0183	0.1009	0.0011
11	rs77167127	12741030	0.86	0.639923359357885	0.84	0.397589870063919	0.12922477784333	0.595515291962389	0.0206	0.0312	0.0242	0.0019	0.1605	0.002	0.0016	0.0586	7e-04	0.1008	0.1299	0.042	0.0017	0.1136	0.0192	0.0024	0.004	0.0017	0.001	0.0364	0.0282	0.026	0.067	0.0183	0.1009	0.0011
11	rs117652398	12757006	0.86	0.639923359357885	0.84	0.397589870063919	0.129586992904653	0.593941838942692	0.0206	0.0311	0.0242	0.0019	0.1605	0.002	0.0016	0.0586	7e-04	0.1008	0.13	0.042	0.0017	0.1136	0.0192	0.0023	0.004	0.0017	9e-04	0.0365	0.0283	0.0261	0.067	0.0183	0.1008	0.0011
11	rs117301475	12772203	0.86	0.639923359357885	0.83	0.441484906400802	0.129647421720147	0.594656921443003	0.0206	0.0311	0.0242	0.0019	0.1605	0.0019	0.0016	0.0586	7e-04	0.1008	0.1301	0.042	0.0017	0.1136	0.0191	0.0023	0.004	0.0017	9e-04	0.0366	0.0283	0.0261	0.067	0.0183	0.1007	0.0011
11	rs75055413	12779045	0.86	0.639923359357885	0.83	0.441484906400802	0.129919562283394	0.593084011794662	0.0206	0.0311	0.0242	0.0019	0.1605	0.0019	0.0016	0.0585	7e-04	0.1008	0.1301	0.0419	0.0017	0.1136	0.0191	0.0023	0.004	0.0017	9e-04	0.0366	0.0284	0.0262	0.067	0.0183	0.1007	0.0011
11	rs9888258	12782716	0.86	0.639923359357885	0.83	0.441484906400802	0.126855499061475	0.590369519917877	0.0206	0.0311	0.0242	0.0019	0.1605	0.0019	0.0016	0.0585	7e-04	0.1008	0.1301	0.0419	0.0017	0.1136	0.0191	0.0023	0.004	0.0017	9e-04	0.0367	0.0284	0.0262	0.067	0.0183	0.1007	0.0011
11	rs72858136	12782909	0.86	0.639923359357885	0.83	0.441484906400802	0.126974824251417	0.590083957641903	0.0206	0.0311	0.0242	0.0019	0.1605	0.0019	0.0016	0.0585	7e-04	0.1008	0.1301	0.0419	0.0017	0.1136	0.0191	0.0023	0.004	0.0017	9e-04	0.0367	0.0284	0.0262	0.067	0.0183	0.1007	0.0011
11	rs11022497	12792692	0.86	0.639923359357885	0.83	0.441484906400802	0.12664684372045	0.584522135494611	0.0205	0.0311	0.0242	0.0019	0.1606	0.0019	0.0016	0.0586	7e-04	0.1007	0.1302	0.0419	0.0017	0.1136	0.0191	0.0023	0.004	0.0017	9e-04	0.0367	0.0285	0.0262	0.0669	0.0183	0.1007	0.0011
11	rs80032940	12795651	0.86	0.639923359357885	0.83	0.441484906400802	0.128351956644567	0.582528678542402	0.0205	0.0311	0.0241	0.0019	0.1607	0.0019	0.0016	0.0586	7e-04	0.1007	0.1301	0.0419	0.0017	0.1136	0.0191	0.0023	0.004	0.0017	9e-04	0.0367	0.0285	0.0262	0.0669	0.0183	0.1007	0.0011
11	rs78869673	12813779	0.86	0.639923359357885	0.83	0.441484906400802	0.136866601356272	0.582386351564877	0.0205	0.0311	0.0241	0.0019	0.1608	0.0019	0.0016	0.0586	7e-04	0.1006	0.1301	0.0419	0.0017	0.1136	0.019	0.0023	0.004	0.0017	9e-04	0.0369	0.0286	0.0261	0.0669	0.0182	0.1006	0.0011
11	rs4536195	12827232	0.86	0.639923359357885	0.83	0.441484906400802	0.14342122020955	0.582244032971073	0.0205	0.0312	0.0241	0.0019	0.1611	0.0018	0.0016	0.0586	7e-04	0.1005	0.13	0.042	0.0016	0.1135	0.019	0.0023	0.004	0.0017	0.001	0.0371	0.0286	0.0261	0.0669	0.018	0.1004	0.0011
11	rs72860845	12846776	0.86	0.639923359357885	0.83	0.441484906400802	0.134197334889055	0.572019245973687	0.0202	0.0312	0.0242	0.002	0.1612	0.0019	0.0017	0.0589	7e-04	0.0997	0.1299	0.0418	0.0016	0.1133	0.0189	0.0024	0.004	0.0017	0.001	0.0376	0.0285	0.0265	0.0668	0.0181	0.1003	0.0011
11	rs10765996	12853043	0.86	0.639923359357885	0.83	0.441484906400802	0.131376808941707	0.567347602399199	0.0201	0.0313	0.0243	0.002	0.1612	0.0019	0.0017	0.059	7e-04	0.0996	0.1301	0.0417	0.0016	0.1133	0.0189	0.0024	0.004	0.0018	0.001	0.0377	0.0286	0.0265	0.0667	0.0181	0.1003	0.001
11	rs11022516	12862064	0.86	0.639923359357885	0.8	0.592267592767429	0.128412036248722	0.569469922386885	0.0201	0.0313	0.0243	0.002	0.1614	0.0019	0.0018	0.0588	7e-04	0.0997	0.13	0.0416	0.0016	0.1132	0.0189	0.0024	0.004	0.0018	0.001	0.0378	0.0285	0.0266	0.0666	0.0181	0.1003	0.001
11	rs10047490	12865441	0.86	0.639923359357885	0.8	0.592267592767429	0.128171819998384	0.567347602399199	0.0201	0.0313	0.0243	0.002	0.1614	0.0019	0.0018	0.0588	7e-04	0.0996	0.13	0.0416	0.0016	0.1131	0.0189	0.0024	0.004	0.0018	0.001	0.0378	0.0285	0.0266	0.0666	0.0181	0.1003	0.001
11	rs11022519	12888236	0.86	0.639923359357885	0.78	0.709419594942363	0.118356800452749	0.560428179321498	0.0202	0.0314	0.0241	0.0021	0.1616	0.002	0.0018	0.0585	8e-04	0.0993	0.1301	0.0414	0.0016	0.1127	0.0188	0.0025	0.004	0.0018	0.0011	0.0383	0.0285	0.0269	0.0665	0.0183	0.1001	0.001
11	rs76936697	12891775	0.86	0.639923359357885	0.78	0.709419594942363	0.119590026332688	0.554373183424386	0.0203	0.0315	0.0238	0.0021	0.1618	0.002	0.0019	0.0582	8e-04	0.0993	0.1303	0.0414	0.0016	0.1123	0.0187	0.0026	0.0041	0.0018	0.0011	0.0385	0.0285	0.0271	0.066	0.0184	0.1001	0.001
11	rs2033901	12896015	0.87	0.587631181685492	0.78	0.709419594942363	0.11568812128422	0.532404085931202	0.0205	0.0317	0.0232	0.0023	0.1623	0.0021	0.0021	0.0577	8e-04	0.0994	0.1307	0.0414	0.0016	0.1116	0.0186	0.0026	0.0043	0.0019	0.0012	0.0391	0.0286	0.0275	0.0649	0.0185	0.1	0.001
11	rs1530179	12896590	0.87	0.587631181685492	0.78	0.709419594942363	0.113920404413831	0.535051028976016	0.0204	0.0317	0.0232	0.0023	0.1623	0.0021	0.0021	0.0576	8e-04	0.0993	0.1306	0.0414	0.0016	0.1115	0.0186	0.0026	0.0043	0.0019	0.0012	0.0391	0.0286	0.0275	0.0648	0.0187	0.1	0.001
11	rs7118765	12901978	0.87	0.587631181685492	0.78	0.709419594942363	0.109778785472226	0.532404085931202	0.0204	0.0316	0.0232	0.0024	0.1627	0.0021	0.0021	0.0577	8e-04	0.0993	0.13	0.0415	0.0016	0.1114	0.0185	0.0027	0.0043	0.0019	0.0012	0.0392	0.0286	0.0275	0.0647	0.019	0.0999	0.001
11	rs10766001	12902806	0.87	0.587631181685492	0.78	0.709419594942363	0.101154486242336	0.545811355570386	0.0204	0.0317	0.023	0.0023	0.163	0.0023	0.0022	0.058	8e-04	0.0991	0.1296	0.0415	0.0017	0.111	0.0183	0.0027	0.0043	0.0019	0.0013	0.0396	0.0286	0.0277	0.0642	0.0195	0.0998	0.001
11	rs72862716	12903077	0.87	0.587631181685492	0.78	0.709419594942363	0.0959484049895565	0.53672446352638	0.0204	0.0317	0.0229	0.0023	0.1631	0.0023	0.0022	0.058	8e-04	0.099	0.1295	0.0414	0.0017	0.1111	0.0183	0.0028	0.0043	0.0019	0.0013	0.0396	0.0285	0.0277	0.0641	0.0196	0.0996	0.001
11	rs2304733	12903443	0.87	0.587631181685492	0.78	0.709419594942363	0.090817025012544	0.532682557534753	0.0204	0.0317	0.0229	0.0024	0.1631	0.0023	0.0023	0.0581	8e-04	0.099	0.1293	0.0413	0.0017	0.1113	0.0182	0.0028	0.0043	0.002	0.0013	0.0397	0.0283	0.0277	0.064	0.0197	0.0994	0.0011
11	rs11820302	12904114	0.87	0.587631181685492	0.78	0.709419594942363	0.0921810666927822	0.533518189909314	0.0204	0.0317	0.0229	0.0024	0.1632	0.0024	0.0023	0.0582	8e-04	0.0989	0.129	0.0413	0.0018	0.1113	0.0182	0.0029	0.0043	0.002	0.0013	0.04	0.0281	0.0279	0.0637	0.02	0.0991	0.0011
11	rs72862725	12907585	0.88	0.538208189821859	0.78	0.709419594942363	0.0733080297367319	0.581532565821943	0.0201	0.0315	0.0231	0.0026	0.1632	0.0027	0.0026	0.0588	9e-04	0.0985	0.1268	0.0417	0.0023	0.111	0.0188	0.0036	0.0045	0.0019	0.0015	0.0418	0.0264	0.029	0.0624	0.0218	0.0969	0.001
11	rs117855517	12907748	0.88	0.538208189821859	0.78	0.709419594942363	0.0728650558699525	0.58395240901994	0.0201	0.0315	0.0231	0.0026	0.1632	0.0027	0.0027	0.0589	9e-04	0.0985	0.1267	0.0417	0.0023	0.111	0.0188	0.0036	0.0045	0.0019	0.0015	0.0418	0.0263	0.029	0.0624	0.0218	0.0968	0.001
11	rs56053659	12909766	0.89	0.491600132839596	0.78	0.709419594942363	0.0670444140222232	0.597089739332269	0.0199	0.0313	0.0231	0.0027	0.1631	0.0028	0.0028	0.0592	9e-04	0.0986	0.1259	0.0416	0.0025	0.1113	0.0191	0.0039	0.0046	0.0019	0.0015	0.0421	0.0257	0.0295	0.0618	0.0224	0.0958	0.001
11	rs4757963	12912067	0.89	0.491600132839596	0.78	0.709419594942363	0.0661312356178544	0.609433066536306	0.0199	0.0312	0.0232	0.0027	0.1631	0.0028	0.0028	0.0594	9e-04	0.0987	0.1256	0.0417	0.0026	0.1114	0.0192	0.0039	0.0046	0.0019	0.0016	0.0422	0.0255	0.0297	0.0616	0.0226	0.0956	0.0011
11	rs16911714	12914964	0.89	0.491600132839596	0.78	0.709419594942363	0.0695878598838889	0.616059815386807	0.0199	0.0312	0.023	0.0027	0.1635	0.0029	0.0028	0.0594	9e-04	0.0984	0.1255	0.0417	0.0027	0.1115	0.0194	0.0041	0.0045	0.0018	0.0015	0.0424	0.0251	0.03	0.0612	0.0229	0.0947	0.0011
11	rs16911722	12916329	0.89	0.491600132839596	0.78	0.709419594942363	0.0862845362431465	0.637639654549046	0.0197	0.0314	0.0228	0.0028	0.164	0.003	0.0028	0.0594	9e-04	0.0981	0.1253	0.0419	0.0029	0.1118	0.0195	0.0043	0.0046	0.0017	0.0013	0.0429	0.0247	0.0307	0.0606	0.0232	0.0936	0.001
11	rs1440281	12917394	0.89	0.491600132839596	0.78	0.709419594942363	0.0911811331946226	0.640112781056608	0.0197	0.0314	0.0228	0.0028	0.1641	0.003	0.0028	0.0594	8e-04	0.098	0.1252	0.042	0.0029	0.1119	0.0195	0.0043	0.0045	0.0017	0.0013	0.043	0.0246	0.0309	0.0605	0.0233	0.0934	0.001
11	rs11022537	12917620	0.89	0.491600132839596	0.78	0.709419594942363	0.0905264017512256	0.633861544906245	0.0197	0.0313	0.0228	0.0028	0.1641	0.003	0.0028	0.0594	8e-04	0.098	0.1252	0.042	0.0029	0.1119	0.0195	0.0043	0.0045	0.0017	0.0013	0.043	0.0246	0.0309	0.0605	0.0233	0.0934	0.001
11	rs12364619	12920271	0.89	0.491600132839596	0.78	0.709419594942363	0.0901156941386536	0.636331255207247	0.0197	0.0314	0.0228	0.0028	0.164	0.003	0.0028	0.0594	8e-04	0.0979	0.1252	0.042	0.003	0.1119	0.0195	0.0043	0.0045	0.0017	0.0013	0.043	0.0246	0.031	0.0607	0.0234	0.0933	0.001
11	rs76875408	12926446	0.89	0.491600132839596	0.77	0.773176121721263	0.0959986095130086	0.660416942455491	0.0197	0.0314	0.0228	0.0028	0.164	0.0029	0.0028	0.0594	8e-04	0.0978	0.1251	0.0421	0.003	0.1118	0.0195	0.0044	0.0046	0.0017	0.0013	0.0431	0.0246	0.0311	0.0607	0.0234	0.0933	0.001
11	rs4469874	12927392	0.89	0.491600132839596	0.77	0.773176121721263	0.0960739472472638	0.659244400901083	0.0197	0.0314	0.0228	0.0028	0.1641	0.0029	0.0029	0.0594	8e-04	0.0977	0.1251	0.0421	0.003	0.1118	0.0195	0.0044	0.0046	0.0017	0.0013	0.0431	0.0246	0.0311	0.0607	0.0234	0.0932	0.001
11	rs149774022	12930355	0.89	0.491600132839596	0.77	0.773176121721263	0.0988875875819983	0.67157983398684	0.0196	0.0313	0.0228	0.0028	0.164	0.0029	0.0028	0.0594	8e-04	0.0976	0.1251	0.0422	0.0029	0.1117	0.0196	0.0044	0.0046	0.0017	0.0013	0.0431	0.0246	0.0312	0.0607	0.0235	0.0934	0.001
11	rs6486070	12932979	0.89	0.491600132839596	0.77	0.773176121721263	0.101466099665728	0.675261159996358	0.0196	0.0314	0.0228	0.0028	0.164	0.003	0.0029	0.0594	8e-04	0.0974	0.1251	0.0422	0.0029	0.1115	0.0196	0.0044	0.0046	0.0017	0.0013	0.0432	0.0246	0.0312	0.0607	0.0235	0.0935	0.0011
11	rs16911746	12933425	0.89	0.491600132839596	0.77	0.773176121721263	0.103901415251164	0.67673497278107	0.0196	0.0314	0.0228	0.0028	0.164	0.003	0.0029	0.0594	8e-04	0.0974	0.1251	0.0422	0.0029	0.1115	0.0196	0.0044	0.0046	0.0017	0.0013	0.0432	0.0246	0.0313	0.0607	0.0235	0.0935	0.0011
11	rs1440276	12935738	0.9	0.447749409690379	0.77	0.773176121721263	0.105891636888681	0.674819158839814	0.0195	0.0314	0.0227	0.0028	0.1638	0.003	0.0029	0.0595	8e-04	0.097	0.1253	0.042	0.003	0.1109	0.0197	0.0044	0.0046	0.0017	0.0013	0.0434	0.0246	0.0314	0.0606	0.0236	0.0939	0.0011
11	rs117797157	12944011	0.91	0.406594937265203	0.77	0.773176121721263	0.108554723208056	0.736120809772558	0.0186	0.0315	0.0227	0.0029	0.1629	0.0032	0.0031	0.0601	0.001	0.0947	0.1268	0.0408	0.0035	0.1077	0.0203	0.0046	0.0046	0.002	0.0014	0.0449	0.0246	0.0321	0.0604	0.0239	0.0952	0.0013
11	rs11022559	12945249	0.91	0.406594937265203	0.77	0.773176121721263	0.106479890880361	0.73672173604622	0.0186	0.0315	0.0227	0.0029	0.1628	0.0032	0.0031	0.0601	0.001	0.0946	0.1269	0.0407	0.0036	0.1075	0.0203	0.0046	0.0046	0.002	0.0014	0.045	0.0246	0.0321	0.0604	0.024	0.0952	0.0013
11	rs76838437	12945745	0.91	0.406594937265203	0.77	0.773176121721263	0.111534309197853	0.772971553916972	0.0186	0.0316	0.0227	0.0028	0.1628	0.0032	0.0031	0.0601	0.001	0.0945	0.1269	0.0407	0.0036	0.1078	0.0203	0.0046	0.0045	0.002	0.0014	0.045	0.0246	0.0321	0.0605	0.0239	0.0952	0.0013
11	rs2245140	12951623	0.91	0.406594937265203	0.77	0.773176121721263	0.105172452456557	0.801932830706549	0.0186	0.0315	0.0227	0.0028	0.1627	0.0032	0.0031	0.0601	0.001	0.0946	0.127	0.0406	0.0036	0.1079	0.0204	0.0046	0.0045	0.002	0.0015	0.045	0.0246	0.0322	0.0605	0.0238	0.0952	0.0013
11	rs118162031	12956829	0.92	0.368072033098782	0.77	0.773176121721263	0.103954183279288	0.810818601505906	0.0186	0.0316	0.0228	0.0028	0.1627	0.0031	0.0031	0.0601	0.001	0.0945	0.127	0.0406	0.0036	0.108	0.0205	0.0045	0.0045	0.002	0.0015	0.045	0.0245	0.0322	0.0605	0.0237	0.0952	0.0013
11	rs12807171	12958051	0.92	0.368072033098782	0.77	0.773176121721263	0.100843471124643	0.786356855399154	0.0185	0.0316	0.0227	0.0028	0.1628	0.0031	0.0031	0.06	0.001	0.0945	0.1271	0.0406	0.0036	0.1081	0.0205	0.0045	0.0045	0.002	0.0015	0.0449	0.0245	0.0322	0.0605	0.0237	0.0952	0.0012
11	rs16911828	12960082	0.92	0.368072033098782	0.76	0.840461917458717	0.100765810803251	0.832814270971805	0.0185	0.0317	0.0228	0.0028	0.1627	0.0031	0.0031	0.06	0.001	0.0944	0.1273	0.0405	0.0036	0.1079	0.0205	0.0045	0.0045	0.002	0.0015	0.0449	0.0244	0.0322	0.0608	0.0237	0.0951	0.0012
11	rs77641941	12966303	0.92	0.368072033098782	0.76	0.840461917458717	0.102352255516496	0.821108858898704	0.0185	0.0317	0.0228	0.0028	0.1628	0.0031	0.0031	0.0601	0.001	0.0942	0.1276	0.0405	0.0036	0.1075	0.0205	0.0045	0.0045	0.002	0.0015	0.045	0.0244	0.0321	0.061	0.0237	0.095	0.0012
11	rs16911853	12966472	0.92	0.368072033098782	0.76	0.840461917458717	0.102247752326598	0.819571265757855	0.0185	0.0317	0.0228	0.0028	0.1628	0.0031	0.0031	0.0601	0.001	0.0942	0.1276	0.0405	0.0036	0.1075	0.0205	0.0045	0.0045	0.002	0.0015	0.045	0.0244	0.0321	0.061	0.0237	0.095	0.0012
11	rs16911857	12966829	0.92	0.368072033098782	0.76	0.840461917458717	0.101934642129695	0.819417539786242	0.0185	0.0317	0.0228	0.0028	0.1628	0.0031	0.0031	0.0601	0.001	0.0942	0.1276	0.0405	0.0036	0.1075	0.0205	0.0045	0.0045	0.002	0.0015	0.045	0.0244	0.0321	0.061	0.0237	0.095	0.0012
11	rs11603328	12972614	0.92	0.368072033098782	0.76	0.840461917458717	0.106292499728179	0.831734691962987	0.0185	0.0317	0.0228	0.0028	0.1629	0.0031	0.0032	0.0601	0.001	0.0941	0.1277	0.0405	0.0035	0.1075	0.0205	0.0045	0.0045	0.002	0.0015	0.045	0.0244	0.0321	0.061	0.0236	0.095	0.0012
11	rs4420242	12984052	0.92	0.368072033098782	0.76	0.840461917458717	0.121585277512863	0.866113400912106	0.0184	0.0319	0.0227	0.0028	0.163	0.0031	0.0032	0.06	0.001	0.0939	0.1273	0.0405	0.0036	0.1078	0.0205	0.0045	0.0045	0.002	0.0015	0.0452	0.0245	0.0321	0.0613	0.0233	0.0946	0.0012
11	rs12295316	12994112	0.99	0.165875049708709	0.76	0.840461917458717	0.403659497164246	1.39924279871604	0.0175	0.035	0.0202	0.0017	0.1601	0.0023	0.0027	0.0638	0.001	0.0944	0.1344	0.0344	0.0036	0.1079	0.0205	0.0029	0.0034	0.0021	0.001	0.0502	0.021	0.0329	0.063	0.0221	0.0948	0.0015
11	rs7946317	12995901	0.99	0.165875049708709	0.76	0.840461917458717	0.442703980606791	1.53259479221029	0.0175	0.0352	0.02	0.0017	0.1606	0.0023	0.0027	0.064	0.001	0.0944	0.1334	0.0341	0.0036	0.1081	0.0205	0.0028	0.0033	0.002	0.001	0.0505	0.0213	0.0328	0.0632	0.022	0.0951	0.0015
11	rs117553294	13002604	0.99	0.165875049708709	0.76	0.840461917458717	0.426626089476844	1.46884274568997	0.0175	0.0352	0.02	0.0017	0.1606	0.0022	0.0027	0.0641	0.001	0.0944	0.1333	0.0341	0.0036	0.1081	0.0205	0.0028	0.0033	0.002	0.001	0.0505	0.0213	0.0328	0.0632	0.022	0.0952	0.0015
11	rs3935878	13007397	0.99	0.165875049708709	0.76	0.840461917458717	0.368318389761062	1.5186393761786	0.0175	0.0353	0.0199	0.0016	0.1603	0.0022	0.0027	0.0644	0.0011	0.0944	0.1336	0.034	0.0036	0.1081	0.0206	0.0027	0.0032	0.002	0.001	0.0505	0.0212	0.0329	0.0634	0.022	0.0948	0.0015
11	rs16911909	13011762	0.99	0.165875049708709	0.76	0.840461917458717	0.38282147152389	1.5581450247938	0.0175	0.0354	0.0199	0.0016	0.1601	0.0022	0.0027	0.0646	0.0011	0.0944	0.1339	0.0339	0.0036	0.1082	0.0206	0.0027	0.0032	0.0019	0.001	0.0506	0.0211	0.033	0.0633	0.0221	0.0946	0.0015
11	rs72866249	13013666	0.99	0.165875049708709	0.76	0.840461917458717	0.342673887278112	1.40502167012709	0.0174	0.0355	0.0199	0.0016	0.16	0.0021	0.0026	0.0649	0.0011	0.0945	0.1342	0.034	0.0036	0.1081	0.0207	0.0026	0.0031	0.0019	0.001	0.0507	0.021	0.0331	0.0634	0.0221	0.0944	0.0015
11	rs7129181	13013836	0.99	0.165875049708709	0.76	0.840461917458717	0.33731763106988	1.38176022887579	0.0174	0.0355	0.0199	0.0016	0.16	0.0021	0.0026	0.0649	0.0011	0.0945	0.1342	0.034	0.0036	0.1081	0.0207	0.0026	0.0031	0.0019	0.001	0.0507	0.021	0.0331	0.0634	0.0221	0.0944	0.0015
11	rs74364270	13023796	1	0.145626599290586	0.76	0.840461917458717	0.325210449658252	1.33324103026778	0.0174	0.0355	0.0198	0.0016	0.1602	0.0021	0.0026	0.0647	0.0011	0.0944	0.1343	0.0341	0.0036	0.1076	0.0208	0.0026	0.0031	0.0019	0.001	0.0507	0.0215	0.0332	0.0632	0.0222	0.0945	0.0015
11	rs4414198	13025053	1	0.145626599290586	0.76	0.840461917458717	0.32282685136541	1.32515483964607	0.0173	0.0355	0.0198	0.0016	0.1602	0.0021	0.0026	0.0647	0.0011	0.0944	0.1343	0.034	0.0036	0.1076	0.0208	0.0026	0.0031	0.0019	0.001	0.0507	0.0215	0.0332	0.0632	0.0222	0.0945	0.0015
11	rs117645618	13027913	1	0.145626599290586	0.76	0.840461917458717	0.311146053964817	1.30380043839407	0.0173	0.0354	0.0198	0.0016	0.1606	0.0021	0.0026	0.0647	0.0011	0.0952	0.1338	0.034	0.0036	0.1076	0.0208	0.0026	0.0031	0.0019	0.001	0.0507	0.0215	0.033	0.0632	0.0222	0.0945	0.0015
11	rs4323847	13031705	1	0.145626599290586	0.76	0.840461917458717	0.31015396216658	1.29121739008175	0.0173	0.0354	0.0198	0.0016	0.1606	0.0021	0.0026	0.0647	0.0011	0.0952	0.1338	0.034	0.0036	0.1076	0.0208	0.0026	0.0031	0.0019	0.001	0.0507	0.0215	0.033	0.0632	0.0221	0.0945	0.0015
11	rs12793946	13031846	1	0.145626599290586	0.76	0.840461917458717	0.310005292535268	1.28920603968067	0.0173	0.0354	0.0198	0.0016	0.1606	0.0021	0.0026	0.0647	0.0011	0.0952	0.1338	0.034	0.0036	0.1076	0.0208	0.0026	0.0031	0.0019	0.001	0.0507	0.0215	0.033	0.0632	0.0221	0.0945	0.0015
11	rs55909156	13032511	1	0.145626599290586	0.76	0.840461917458717	0.308668958479576	1.28702768283577	0.0173	0.0354	0.0198	0.0016	0.1607	0.0021	0.0026	0.0647	0.0011	0.0952	0.1338	0.034	0.0036	0.1076	0.0208	0.0026	0.0031	0.0019	0.001	0.0507	0.0215	0.033	0.0632	0.0221	0.0945	0.0015
11	rs74751953	13037536	1	0.145626599290586	0.76	0.840461917458717	0.311543358514328	1.30799940141205	0.0173	0.0354	0.0198	0.0016	0.1607	0.0021	0.0026	0.0647	0.0011	0.0952	0.1338	0.034	0.0036	0.1076	0.0208	0.0026	0.0031	0.0019	0.001	0.0507	0.0215	0.033	0.0632	0.0221	0.0945	0.0015
11	rs4756743	13052260	1	0.145626599290586	0.76	0.840461917458717	0.309955744348692	1.23943226120451	0.0173	0.0354	0.0198	0.0015	0.1608	0.002	0.0026	0.0648	0.0011	0.0952	0.1337	0.0339	0.0035	0.1076	0.0208	0.0026	0.0031	0.0019	0.001	0.0508	0.0215	0.033	0.0632	0.0221	0.0945	0.0015
11	rs7952155	13056376	1	0.145626599290586	0.76	0.840461917458717	0.326074861621021	1.2252978627798	0.0173	0.0359	0.0197	0.0015	0.1609	0.002	0.0025	0.0649	0.0011	0.0954	0.1339	0.0338	0.0035	0.1079	0.0204	0.0026	0.003	0.0018	0.001	0.0508	0.0214	0.0329	0.063	0.0222	0.0942	0.0015
11	rs1441331	13061282	1	0.145626599290586	0.76	0.840461917458717	0.328215609655562	1.21965207688891	0.0172	0.0359	0.0196	0.0015	0.1611	0.0019	0.0025	0.0649	0.0012	0.0956	0.1338	0.0339	0.0035	0.1081	0.0203	0.0026	0.0029	0.0018	0.001	0.0508	0.0214	0.0328	0.0632	0.0221	0.0942	0.0016
11	rs7124398	13066419	1	0.145626599290586	0.76	0.840461917458717	0.349127464517237	1.28954122747746	0.0171	0.036	0.0193	0.0013	0.1621	0.0017	0.0023	0.0651	0.0013	0.0962	0.1332	0.034	0.0035	0.1085	0.0201	0.0024	0.0027	0.0018	0.0011	0.0508	0.0215	0.0325	0.0637	0.0218	0.0939	0.0017
11	rs35559893	13070708	1	0.145626599290586	0.76	0.840461917458717	0.357615371286158	1.30833541760605	0.0169	0.036	0.0192	0.0012	0.1626	0.0016	0.0021	0.0653	0.0012	0.0966	0.1328	0.034	0.0034	0.1088	0.0199	0.0023	0.0026	0.0018	0.001	0.0509	0.0216	0.0322	0.0641	0.0217	0.094	0.0018
11	rs117991475	13071241	1	0.145626599290586	0.76	0.840461917458717	0.358256194074157	1.30883946939876	0.0169	0.036	0.0192	0.0012	0.1626	0.0016	0.0021	0.0653	0.0012	0.0966	0.1328	0.034	0.0034	0.1088	0.0199	0.0023	0.0026	0.0018	0.001	0.0509	0.0216	0.0322	0.0641	0.0216	0.094	0.0018
11	rs16911970	13072199	1	0.145626599290586	0.76	0.840461917458717	0.359111541168229	1.28351013327981	0.0169	0.036	0.0192	0.0012	0.1626	0.0016	0.0021	0.0653	0.0012	0.0966	0.1328	0.034	0.0034	0.1087	0.0199	0.0023	0.0026	0.0018	0.001	0.0509	0.0216	0.0322	0.0641	0.0216	0.094	0.0018
11	rs2727375	13073368	1	0.145626599290586	0.76	0.840461917458717	0.358523377513958	1.25876696211268	0.0169	0.036	0.0191	0.0012	0.1626	0.0016	0.0021	0.0653	0.0012	0.0966	0.1328	0.034	0.0035	0.1087	0.0199	0.0023	0.0026	0.0018	0.001	0.0509	0.0216	0.0322	0.0641	0.0216	0.094	0.0018
11	rs117157031	13075407	1	0.145626599290586	0.76	0.840461917458717	0.35927203535417	1.2601023011926	0.0169	0.036	0.0192	0.0012	0.1626	0.0016	0.0021	0.0653	0.0012	0.0966	0.1328	0.034	0.0035	0.1088	0.0199	0.0023	0.0025	0.0018	0.001	0.0509	0.0216	0.0322	0.0641	0.0216	0.094	0.0018
11	rs2727374	13075681	1	0.145626599290586	0.75	0.911329023803182	0.362328416929291	1.26160485049363	0.0169	0.036	0.0192	0.0012	0.1626	0.0016	0.0021	0.0653	0.0012	0.0966	0.1328	0.034	0.0035	0.1087	0.0199	0.0024	0.0025	0.0018	0.001	0.0509	0.0216	0.0322	0.0641	0.0216	0.094	0.0018
11	rs59374498	13079707	1	0.145626599290586	0.76	0.840461917458717	0.365829960382045	1.24875975831496	0.0169	0.036	0.0191	0.0012	0.1626	0.0016	0.0021	0.0653	0.0012	0.0966	0.1328	0.034	0.0035	0.1088	0.0199	0.0024	0.0025	0.0018	0.001	0.0508	0.0215	0.0322	0.0641	0.0216	0.0941	0.0018
11	rs7102062	13083724	1	0.145626599290586	0.76	0.840461917458717	0.362650913695838	1.21351335184124	0.0168	0.036	0.0191	0.0012	0.1626	0.0016	0.0021	0.0653	0.0012	0.0966	0.1328	0.034	0.0035	0.1088	0.0198	0.0025	0.0025	0.0018	0.001	0.0509	0.0215	0.0322	0.064	0.0216	0.0941	0.0018
11	rs12294180	13085602	1	0.145626599290586	0.76	0.840461917458717	0.361737554822538	1.21152358699906	0.0168	0.036	0.0191	0.0012	0.1626	0.0016	0.0021	0.0652	0.0012	0.0967	0.1328	0.034	0.0035	0.1089	0.0198	0.0025	0.0025	0.0018	0.001	0.0509	0.0215	0.0322	0.064	0.0216	0.0941	0.0018
11	rs10831955	13099858	1	0.145626599290586	0.76	0.840461917458717	0.327960374961823	1.08087723352102	0.016	0.0357	0.0191	0.0012	0.1627	0.0015	0.0021	0.0647	0.0012	0.0964	0.1326	0.0346	0.0036	0.1102	0.0198	0.0025	0.0024	0.0016	0.0011	0.051	0.0215	0.0321	0.0646	0.0213	0.0947	0.0016
11	rs2583136	13102924	1	0.145626599290586	0.76	0.840461917458717	0.327960374961823	1.07909115306581	0.016	0.0357	0.0191	0.0012	0.1627	0.0016	0.0021	0.0647	0.0012	0.0964	0.1325	0.0346	0.0036	0.1102	0.0198	0.0025	0.0024	0.0016	0.0011	0.051	0.0215	0.032	0.0646	0.0213	0.0947	0.0016
11	rs4756744	13106439	1	0.145626599290586	0.76	0.840461917458717	0.327297250049592	1.07698104055475	0.016	0.0357	0.0191	0.0012	0.1627	0.0016	0.0021	0.0647	0.0012	0.0964	0.1325	0.0346	0.0036	0.1102	0.0198	0.0025	0.0024	0.0016	0.0011	0.051	0.0215	0.032	0.0646	0.0213	0.0947	0.0016
11	rs11022652	13112300	1	0.145626599290586	0.76	0.840461917458717	0.325515399226845	1.05689277873281	0.0159	0.0357	0.0191	0.0012	0.1627	0.0015	0.0021	0.0647	0.0011	0.0964	0.1325	0.0346	0.0036	0.1103	0.0198	0.0025	0.0024	0.0017	0.0011	0.051	0.0215	0.032	0.0646	0.0213	0.0948	0.0016
11	rs10766036	13119308	1.01	0.127260826833158	0.76	0.840461917458717	0.323231922051596	1.02866451312142	0.0158	0.0356	0.0191	0.0012	0.1628	0.0014	0.0021	0.0648	0.0011	0.0944	0.1352	0.0346	0.0036	0.1103	0.0196	0.0025	0.0024	0.0016	0.001	0.051	0.0214	0.0318	0.0647	0.0211	0.0948	0.0015
11	rs6486083	13122113	1.01	0.127260826833158	0.76	0.840461917458717	0.321108269291232	1.01596928588687	0.0158	0.0356	0.0191	0.0012	0.1628	0.0014	0.0021	0.0648	0.0011	0.0944	0.1352	0.0346	0.0036	0.1104	0.0195	0.0025	0.0024	0.0017	0.001	0.051	0.0214	0.0318	0.0647	0.0211	0.0949	0.0015
11	rs10766043	13135055	1.01	0.127260826833158	0.76	0.840461917458717	0.312338769370348	0.922773810869449	0.0156	0.0356	0.0192	0.0014	0.1634	0.0015	0.0022	0.0644	0.001	0.0941	0.1348	0.0347	0.0036	0.1108	0.0194	0.0026	0.0024	0.0016	0.0011	0.0514	0.0215	0.0316	0.0648	0.0211	0.0949	0.0013
11	rs1561708	13140954	1	0.145626599290586	0.76	0.840461917458717	0.251091750829314	0.66819707515387	0.015	0.0349	0.0192	0.0016	0.1638	0.0016	0.0024	0.0645	9e-04	0.0931	0.1352	0.0352	0.0036	0.1119	0.0191	0.003	0.0026	0.0014	0.0012	0.0509	0.0211	0.0312	0.0646	0.021	0.0958	0.0011
11	rs117423493	13150969	1	0.145626599290586	0.75	0.911329023803182	0.250693741192344	0.659390942408062	0.015	0.0349	0.0192	0.0016	0.1638	0.0016	0.0024	0.0645	9e-04	0.0931	0.1353	0.0352	0.0035	0.112	0.0191	0.0029	0.0026	0.0014	0.0012	0.0509	0.0211	0.0312	0.0646	0.021	0.0959	0.001
11	rs117344772	13156014	1	0.145626599290586	0.76	0.840461917458717	0.249325465390198	0.656754342022053	0.015	0.0349	0.0192	0.0017	0.1638	0.0016	0.0024	0.0645	9e-04	0.0931	0.1353	0.0352	0.0035	0.112	0.0191	0.0029	0.0026	0.0014	0.0012	0.0509	0.0211	0.0312	0.0646	0.021	0.0959	0.001
11	rs12272312	13156198	1	0.145626599290586	0.76	0.840461917458717	0.249325465390198	0.656754342022053	0.015	0.0349	0.0192	0.0017	0.1638	0.0016	0.0024	0.0645	9e-04	0.0931	0.1353	0.0352	0.0035	0.112	0.0191	0.0029	0.0026	0.0014	0.0012	0.0509	0.0211	0.0312	0.0646	0.021	0.0959	0.001
11	rs4757115	13157778	1	0.145626599290586	0.75	0.911329023803182	0.249369539285663	0.65631514504458	0.0149	0.0349	0.0193	0.0017	0.1638	0.0016	0.0024	0.0645	9e-04	0.0931	0.1353	0.0352	0.0035	0.112	0.019	0.0029	0.0026	0.0014	0.0012	0.0508	0.0211	0.0312	0.0646	0.021	0.0959	0.001
11	rs7102983	13159107	1	0.145626599290586	0.76	0.840461917458717	0.249281395764224	0.654997960245977	0.0149	0.0349	0.0193	0.0017	0.1638	0.0016	0.0024	0.0645	9e-04	0.0931	0.1353	0.0352	0.0035	0.112	0.019	0.0029	0.0026	0.0014	0.0012	0.0508	0.0211	0.0312	0.0646	0.021	0.0959	0.001
11	rs11022681	13164269	1	0.145626599290586	0.76	0.840461917458717	0.238312095193264	0.622848039580166	0.0149	0.0348	0.0193	0.0017	0.1642	0.0017	0.0024	0.0646	9e-04	0.0934	0.1355	0.0353	0.0035	0.1123	0.019	0.003	0.0026	0.0014	0.0012	0.0509	0.021	0.0312	0.0644	0.0209	0.0946	0.001
11	rs12805441	13166910	1	0.145626599290586	0.76	0.840461917458717	0.233566607365832	0.604115205272134	0.0149	0.0348	0.0193	0.0017	0.1644	0.0017	0.0024	0.0646	9e-04	0.0935	0.1355	0.0353	0.0035	0.1124	0.0189	0.0031	0.0026	0.0014	0.0012	0.0508	0.021	0.0312	0.0644	0.0209	0.0945	0.001
11	rs72859585	13168248	1	0.145626599290586	0.76	0.840461917458717	0.232505090296281	0.600528337276369	0.0148	0.0348	0.0193	0.0017	0.1644	0.0017	0.0024	0.0645	9e-04	0.0935	0.1355	0.0353	0.0035	0.1124	0.0189	0.0031	0.0026	0.0013	0.0012	0.0508	0.021	0.0312	0.0644	0.0209	0.0945	0.001
11	rs10500774	13181590	1	0.145626599290586	0.76	0.840461917458717	0.172767771984249	0.332877989554627	0.0144	0.035	0.0183	0.0021	0.1676	0.0021	0.0027	0.0636	8e-04	0.0941	0.1355	0.0337	0.0031	0.1138	0.0174	0.0034	0.0028	0.001	0.0011	0.0503	0.0204	0.0314	0.0635	0.0211	0.0958	7e-04
11	rs7925098	13186078	1	0.145626599290586	0.76	0.840461917458717	0.173233893235638	0.331774910618468	0.0144	0.035	0.0183	0.0021	0.1677	0.0021	0.0027	0.0635	8e-04	0.0941	0.1355	0.0336	0.0031	0.114	0.0173	0.0035	0.0028	0.001	0.0011	0.0502	0.0204	0.0314	0.0635	0.0211	0.0959	7e-04
11	rs117082289	13187156	1	0.145626599290586	0.76	0.840461917458717	0.170910579360831	0.324448496873198	0.0143	0.035	0.0182	0.0021	0.1677	0.0021	0.0027	0.0635	8e-04	0.0941	0.1355	0.0336	0.0031	0.114	0.0172	0.0035	0.0028	0.001	0.0011	0.0502	0.0204	0.0314	0.0636	0.0211	0.0959	7e-04
11	rs7935099	13191527	1	0.145626599290586	0.76	0.840461917458717	0.168358341383208	0.319106437253525	0.0143	0.035	0.0182	0.0021	0.1677	0.0022	0.0027	0.0635	8e-04	0.0941	0.1355	0.0335	0.0031	0.1141	0.0172	0.0035	0.0028	0.001	0.0011	0.0502	0.0204	0.0314	0.0636	0.0212	0.0959	7e-04
11	rs55682949	13196582	1	0.145626599290586	0.76	0.840461917458717	0.161523848132768	0.298716375635655	0.0142	0.035	0.0182	0.0021	0.1676	0.0023	0.0027	0.0635	8e-04	0.094	0.1354	0.0336	0.0031	0.1142	0.0171	0.0035	0.0028	0.001	0.0011	0.0502	0.0203	0.0315	0.0637	0.0212	0.0959	7e-04
11	rs11828460	13203750	1	0.145626599290586	0.76	0.840461917458717	0.162559209707351	0.29836018411788	0.0142	0.035	0.0183	0.0022	0.1675	0.0023	0.0027	0.0635	8e-04	0.0939	0.1354	0.0336	0.003	0.1142	0.0171	0.0036	0.0028	0.001	0.0011	0.0503	0.0203	0.0315	0.0637	0.0212	0.0959	7e-04
11	rs7103008	13206562	1	0.145626599290586	0.76	0.840461917458717	0.174997366974762	0.229188496529739	0.0134	0.0348	0.0182	0.0025	0.1672	0.0025	0.0029	0.0629	8e-04	0.0935	0.1347	0.0341	0.0028	0.1149	0.0165	0.0038	0.0029	0.001	0.0011	0.0507	0.0198	0.0323	0.0645	0.0216	0.0957	7e-04
11	rs7121993	13206576	1	0.145626599290586	0.76	0.840461917458717	0.171552133394559	0.229735260309747	0.0134	0.0348	0.0183	0.0025	0.1672	0.0025	0.0029	0.0629	8e-04	0.0935	0.1347	0.0341	0.0025	0.1151	0.0165	0.0038	0.0029	0.001	0.0011	0.0507	0.0199	0.0323	0.0646	0.0216	0.0957	8e-04
11	rs2128118	13206665	1	0.145626599290586	0.76	0.840461917458717	0.181748802941018	0.244208959014143	0.0134	0.0347	0.0183	0.0025	0.1672	0.0026	0.0029	0.0629	8e-04	0.0935	0.1347	0.0341	0.0025	0.115	0.0164	0.0039	0.0029	9e-04	0.0011	0.0507	0.0199	0.0323	0.0646	0.0216	0.0958	8e-04
11	rs35368455	13207713	1	0.145626599290586	0.76	0.840461917458717	0.177498195826983	0.208624311328845	0.013	0.0347	0.018	0.0026	0.1668	0.0028	0.0029	0.0624	8e-04	0.094	0.1354	0.0349	0.0026	0.1156	0.0157	0.004	0.003	9e-04	0.0011	0.0503	0.0196	0.0319	0.0651	0.0216	0.0955	8e-04
11	rs12789527	13210313	1	0.145626599290586	0.76	0.840461917458717	0.181970241842006	0.193239914462742	0.013	0.0346	0.018	0.0026	0.1668	0.0028	0.0029	0.0623	8e-04	0.0941	0.1355	0.0351	0.0025	0.1157	0.0155	0.0041	0.0031	9e-04	0.0011	0.0503	0.0196	0.0318	0.0652	0.0216	0.0955	8e-04
11	rs2403660	13216275	1	0.145626599290586	0.76	0.840461917458717	0.184527958968032	0.192207832856813	0.0129	0.0346	0.018	0.0027	0.1669	0.0028	0.0029	0.0622	8e-04	0.094	0.1361	0.0352	0.0025	0.1153	0.0155	0.004	0.0031	9e-04	0.0011	0.0503	0.0195	0.0317	0.0653	0.0216	0.0953	8e-04
11	rs10734211	13228736	1	0.145626599290586	0.76	0.840461917458717	0.196851533442783	0.160106858438354	0.0128	0.0344	0.0179	0.0029	0.167	0.0029	0.0029	0.062	8e-04	0.0938	0.1364	0.0355	0.0025	0.1151	0.0154	0.004	0.0031	9e-04	0.001	0.0503	0.0195	0.0316	0.0651	0.0221	0.0955	8e-04
11	rs4757126	13231801	1	0.145626599290586	0.76	0.840461917458717	0.187556720845848	0.0909249139739374	0.0123	0.0331	0.0181	0.0033	0.1678	0.0037	0.0034	0.06	9e-04	0.0936	0.1381	0.0368	0.0023	0.1147	0.0149	0.0041	0.0037	9e-04	8e-04	0.0488	0.0193	0.0313	0.0652	0.025	0.093	7e-04
11	rs117252404	13232765	1	0.145626599290586	0.75	0.911329023803182	0.182857551498217	0.0842965206494787	0.0122	0.0331	0.018	0.0033	0.1678	0.0037	0.0034	0.06	8e-04	0.0936	0.1383	0.0368	0.0023	0.1147	0.0149	0.0041	0.0037	9e-04	8e-04	0.0488	0.0193	0.0314	0.0652	0.025	0.093	7e-04
11	Affx-4508987	13236511	1	0.145626599290586	0.75	0.911329023803182	0.185907953686545	0.0782395183870295	0.0122	0.033	0.018	0.0033	0.1678	0.0037	0.0034	0.0601	8e-04	0.0935	0.1383	0.0367	0.0023	0.1148	0.0148	0.0041	0.0037	9e-04	8e-04	0.0488	0.0193	0.0315	0.0651	0.0251	0.093	7e-04
11	rs56020713	13246876	1	0.145626599290586	0.75	0.911329023803182	0.209670789558794	0.0726535170803705	0.0122	0.0329	0.0178	0.0033	0.1683	0.0038	0.0033	0.0602	9e-04	0.0927	0.1385	0.0365	0.0023	0.1153	0.0144	0.0041	0.0038	9e-04	8e-04	0.0489	0.0193	0.0321	0.065	0.0255	0.0928	8e-04
11	rs35424804	13248730	1	0.145626599290586	0.75	0.911329023803182	0.237667728329705	0.0759702103704324	0.0121	0.0329	0.0177	0.0033	0.1685	0.0038	0.0033	0.0603	9e-04	0.0921	0.1384	0.0364	0.0023	0.1156	0.0142	0.0041	0.0038	9e-04	8e-04	0.0489	0.0191	0.0323	0.065	0.0258	0.0928	8e-04
11	rs7101574	13249327	1	0.145626599290586	0.75	0.911329023803182	0.242155151974839	0.078018716176503	0.0121	0.0329	0.0177	0.0033	0.1685	0.0038	0.0033	0.0604	9e-04	0.0921	0.1384	0.0364	0.0023	0.1156	0.0142	0.004	0.0038	9e-04	8e-04	0.0489	0.0191	0.0323	0.0651	0.0258	0.0928	8e-04
11	rs12421920	13249759	1	0.145626599290586	0.75	0.911329023803182	0.241202028613583	0.0762614879656374	0.0121	0.0329	0.0177	0.0033	0.1685	0.0038	0.0033	0.0604	9e-04	0.0921	0.1384	0.0364	0.0023	0.1156	0.0142	0.004	0.0038	9e-04	8e-04	0.0489	0.0191	0.0323	0.0651	0.0258	0.0928	8e-04
11	rs111639437	13255007	1	0.145626599290586	0.75	0.911329023803182	0.233566607365832	0.0756067560778512	0.0121	0.0328	0.0177	0.0033	0.1685	0.0038	0.0033	0.0604	9e-04	0.0921	0.1383	0.0365	0.0023	0.1155	0.0142	0.004	0.0038	0.001	8e-04	0.0488	0.0191	0.0323	0.0652	0.0258	0.0928	8e-04
11	rs74404498	13256147	1	0.145626599290586	0.75	0.911329023803182	0.231107992022345	0.0750991219077738	0.0121	0.0328	0.0177	0.0033	0.1685	0.0038	0.0033	0.0604	9e-04	0.0921	0.1384	0.0365	0.0023	0.1155	0.0142	0.004	0.0038	0.001	8e-04	0.0488	0.0191	0.0323	0.0652	0.0258	0.0927	8e-04
11	rs11600948	13257150	1	0.145626599290586	0.75	0.911329023803182	0.227740480736649	0.0758247429028631	0.0121	0.0328	0.0177	0.0033	0.1685	0.0038	0.0033	0.0604	9e-04	0.0921	0.1384	0.0365	0.0023	0.1155	0.0142	0.004	0.0038	0.001	8e-04	0.0488	0.019	0.0322	0.0652	0.0258	0.0927	8e-04
11	rs76709789	13267296	1	0.145626599290586	0.75	0.911329023803182	0.221789521029258	0.0764072979413735	0.0121	0.0328	0.0179	0.0033	0.1685	0.0039	0.0034	0.0604	0.001	0.092	0.1384	0.0369	0.0024	0.1155	0.0139	0.0039	0.0038	0.0011	9e-04	0.0485	0.0188	0.0322	0.0654	0.0256	0.0926	8e-04
11	rs1384017	13267384	1	0.145626599290586	0.75	0.911329023803182	0.224067954795093	0.0784605750124373	0.0121	0.0328	0.0179	0.0033	0.1685	0.0039	0.0034	0.0604	0.001	0.0919	0.1384	0.0369	0.0024	0.1155	0.0139	0.0039	0.0038	0.0011	9e-04	0.0485	0.0188	0.0321	0.0654	0.0256	0.0926	8e-04
11	rs1481882	13269485	1	0.145626599290586	0.75	0.911329023803182	0.212846239720398	0.0819568163429922	0.0121	0.0327	0.018	0.0033	0.168	0.0038	0.0035	0.0602	0.0011	0.0918	0.1386	0.0371	0.0024	0.1158	0.0138	0.0038	0.0038	0.0011	9e-04	0.0484	0.0188	0.0321	0.0659	0.0256	0.0926	8e-04
11	rs1481877	13272091	1	0.145626599290586	0.76	0.840461917458717	0.198632615340013	0.0839173532368919	0.0121	0.0326	0.018	0.0033	0.1678	0.0038	0.0035	0.06	0.0011	0.0918	0.1386	0.0372	0.0024	0.1159	0.0139	0.0037	0.0038	0.0012	9e-04	0.0483	0.0188	0.0321	0.0662	0.0256	0.0926	9e-04
11	rs118044746	13273711	1	0.145626599290586	0.75	0.911329023803182	0.197237948642929	0.0836145153789776	0.0121	0.0326	0.018	0.0033	0.1678	0.0038	0.0035	0.06	0.0011	0.0917	0.1385	0.0372	0.0024	0.1159	0.0139	0.0037	0.0038	0.0012	9e-04	0.0483	0.0188	0.0321	0.0662	0.0256	0.0926	9e-04
11	rs4757135	13280403	1	0.145626599290586	0.74	0.985826031678479	0.2007350971112	0.0872775472308369	0.0121	0.0325	0.0181	0.0033	0.1678	0.0039	0.0035	0.06	0.0012	0.0917	0.1379	0.0372	0.0024	0.1159	0.0139	0.0037	0.0038	0.0012	9e-04	0.0484	0.0188	0.0322	0.0662	0.0256	0.0928	9e-04
11	rs900145	13293905	1	0.145626599290586	0.74	0.985826031678479	0.165688570708212	0.0698895715461525	0.0121	0.0323	0.0182	0.0033	0.1678	0.0039	0.0036	0.0596	0.0012	0.0923	0.1377	0.0373	0.0024	0.1154	0.014	0.0039	0.0039	0.0013	0.001	0.0481	0.0187	0.032	0.0664	0.0253	0.0933	9e-04
11	rs75746382	13296307	1	0.145626599290586	0.74	0.985826031678479	0.163702587660997	0.0679327253358512	0.0121	0.0323	0.0182	0.0033	0.1678	0.0039	0.0037	0.0596	0.0012	0.0923	0.1377	0.0373	0.0024	0.1153	0.014	0.0039	0.0039	0.0013	0.001	0.0481	0.0187	0.032	0.0664	0.0253	0.0933	9e-04
11	rs72867447	13301875	1	0.145626599290586	0.74	0.985826031678479	0.157183769263508	0.0654509721872734	0.0121	0.0323	0.0182	0.0033	0.1679	0.0039	0.0037	0.0595	0.0012	0.0924	0.1375	0.0373	0.0024	0.1152	0.014	0.0039	0.0039	0.0013	0.001	0.0476	0.0187	0.032	0.0664	0.0252	0.0941	9e-04
11	rs79068311	13305152	1	0.145626599290586	0.74	0.985826031678479	0.157726726240247	0.0648365928645739	0.0121	0.0323	0.0181	0.0033	0.1679	0.0039	0.0037	0.0596	0.0012	0.0925	0.1374	0.0373	0.0024	0.115	0.014	0.0039	0.0039	0.0013	0.001	0.0476	0.0187	0.032	0.0664	0.0252	0.0941	9e-04
11	rs35606247	13305402	1	0.145626599290586	0.74	0.985826031678479	0.158372919425168	0.0645643175453428	0.0121	0.0323	0.0181	0.0033	0.1679	0.0039	0.0037	0.0596	0.0012	0.0926	0.1374	0.0373	0.0024	0.1149	0.014	0.0039	0.0039	0.0013	0.001	0.0476	0.0187	0.032	0.0664	0.0252	0.0941	9e-04
11	rs72867456	13306065	1	0.145626599290586	0.74	0.985826031678479	0.158747741851115	0.0642246516088573	0.0121	0.0323	0.0181	0.0033	0.1679	0.0039	0.0037	0.0596	0.0012	0.0926	0.1374	0.0373	0.0024	0.1149	0.014	0.0039	0.0039	0.0013	0.001	0.0476	0.0187	0.032	0.0664	0.0252	0.0941	9e-04
11	rs77486964	13306898	1	0.145626599290586	0.74	0.985826031678479	0.158543228653173	0.0632101872033475	0.0121	0.0323	0.0182	0.0033	0.168	0.0039	0.0037	0.0596	0.0012	0.0926	0.1374	0.0374	0.0024	0.1149	0.014	0.0039	0.0039	0.0013	0.001	0.0476	0.0187	0.032	0.0665	0.0252	0.0941	9e-04
11	rs16912563	13310801	1	0.145626599290586	0.74	0.985826031678479	0.158509158194115	0.0637503875308753	0.0121	0.0323	0.0181	0.0033	0.168	0.0039	0.0037	0.0596	0.0013	0.0926	0.1374	0.0374	0.0024	0.1149	0.014	0.0039	0.0039	0.0013	0.001	0.0476	0.0187	0.032	0.0665	0.0252	0.0941	9e-04
11	rs10766070	13312306	1	0.145626599290586	0.74	0.985826031678479	0.158679553557586	0.0638180488440038	0.0121	0.0323	0.0181	0.0033	0.168	0.0039	0.0037	0.0596	0.0013	0.0926	0.1374	0.0374	0.0024	0.1149	0.014	0.0039	0.0039	0.0013	0.001	0.0476	0.0187	0.032	0.0665	0.0252	0.0941	9e-04
11	rs117952598	13313203	1	0.145626599290586	0.74	0.985826031678479	0.158679553557586	0.0638180488440038	0.0121	0.0323	0.0181	0.0033	0.168	0.0039	0.0037	0.0596	0.0013	0.0926	0.1374	0.0374	0.0024	0.1149	0.014	0.0039	0.0039	0.0013	0.001	0.0476	0.0187	0.032	0.0665	0.0252	0.0941	9e-04
11	rs76900637	13318789	1	0.145626599290586	0.74	0.985826031678479	0.141693624579444	0.055789691174824	0.012	0.0323	0.0181	0.0034	0.1687	0.0039	0.0038	0.0593	0.0012	0.0928	0.1376	0.0373	0.0025	0.1145	0.014	0.0039	0.004	0.0012	0.001	0.0474	0.0188	0.0319	0.0664	0.0253	0.0938	8e-04
11	rs72867493	13319207	1	0.145626599290586	0.74	0.985826031678479	0.141215954938057	0.0545177874489787	0.012	0.0323	0.0181	0.0034	0.1687	0.004	0.0038	0.0592	0.0012	0.0928	0.1376	0.0373	0.0025	0.1145	0.014	0.0039	0.004	0.0012	0.001	0.0474	0.0188	0.0319	0.0664	0.0252	0.0938	8e-04
11	rs75410373	13319793	1	0.145626599290586	0.74	0.985826031678479	0.139188726782937	0.0526337298362892	0.012	0.0323	0.0181	0.0034	0.1688	0.004	0.0038	0.0592	0.0012	0.0928	0.1376	0.0373	0.0025	0.1145	0.014	0.0039	0.004	0.0012	0.001	0.0474	0.0188	0.0319	0.0664	0.0252	0.0938	8e-04
11	rs10832020	13321343	1	0.145626599290586	0.74	0.985826031678479	0.137523201988838	0.0509626999900096	0.012	0.0323	0.0181	0.0034	0.1689	0.004	0.0038	0.0591	0.0012	0.0928	0.1376	0.0373	0.0025	0.1144	0.014	0.004	0.0041	0.0012	0.001	0.0474	0.0188	0.0319	0.0664	0.0252	0.0938	7e-04
11	rs10832021	13324530	1	0.145626599290586	0.74	0.985826031678479	0.134536990086764	0.0494364340385127	0.0119	0.0323	0.0182	0.0034	0.169	0.004	0.0038	0.059	0.0012	0.0929	0.1376	0.0373	0.0025	0.1142	0.0139	0.004	0.0041	0.0012	0.001	0.0473	0.0189	0.0319	0.0664	0.0253	0.0939	7e-04
11	rs7130064	13326128	1	0.145626599290586	0.74	0.985826031678479	0.128021823182868	0.0490731513813373	0.0119	0.0321	0.0183	0.0034	0.1691	0.004	0.0039	0.0589	0.0012	0.092	0.1373	0.0374	0.0026	0.1138	0.0138	0.004	0.0042	0.0012	0.001	0.0471	0.019	0.032	0.0673	0.0253	0.0942	7e-04
11	rs61882362	13326726	1	0.145626599290586	0.74	0.985826031678479	0.127422899867902	0.0488316151113973	0.0119	0.032	0.0183	0.0035	0.1692	0.004	0.0039	0.0589	0.0012	0.092	0.1372	0.0374	0.0026	0.1137	0.0138	0.004	0.0042	0.0012	0.001	0.047	0.0191	0.032	0.0673	0.0254	0.0943	7e-04
11	rs11022759	13326775	1	0.145626599290586	0.74	0.985826031678479	0.127333208170136	0.0485906013625322	0.0119	0.032	0.0183	0.0035	0.1692	0.004	0.0039	0.0589	0.0012	0.092	0.1372	0.0374	0.0026	0.1137	0.0138	0.004	0.0042	0.0012	0.001	0.047	0.0191	0.032	0.0673	0.0254	0.0943	7e-04
11	rs80327960	13327899	1	0.145626599290586	0.74	0.985826031678479	0.127363101148244	0.0487110428796744	0.0119	0.032	0.0183	0.0035	0.1693	0.004	0.0039	0.0589	0.0012	0.092	0.1372	0.0374	0.0026	0.1137	0.0138	0.004	0.0042	0.0012	0.001	0.047	0.0191	0.032	0.0673	0.0254	0.0943	7e-04
11	rs74921564	13329090	1	0.145626599290586	0.74	0.985826031678479	0.126766049826877	0.0485906013625322	0.0119	0.032	0.0183	0.0035	0.1693	0.004	0.0039	0.0589	0.0012	0.092	0.1372	0.0374	0.0026	0.1136	0.0138	0.004	0.0042	0.0012	0.001	0.047	0.0191	0.0319	0.0673	0.0254	0.0944	7e-04
11	rs117155878	13331323	1	0.145626599290586	0.74	0.985826031678479	0.126825678396945	0.0477511778391918	0.0119	0.032	0.0183	0.0035	0.1693	0.004	0.0039	0.0589	0.0012	0.092	0.1371	0.0374	0.0026	0.1136	0.0138	0.0041	0.0042	0.0012	0.001	0.047	0.0191	0.0319	0.0673	0.0254	0.0944	7e-04
11	rs11022762	13335926	1	0.145626599290586	0.74	0.985826031678479	0.126766049826877	0.0472743959780184	0.0119	0.032	0.0184	0.0035	0.1695	0.004	0.0039	0.0589	0.0012	0.0919	0.137	0.0374	0.0026	0.1135	0.0137	0.0041	0.0042	0.0012	0.001	0.047	0.0191	0.0319	0.0673	0.0254	0.0945	7e-04
11	rs35240020	13340613	1	0.145626599290586	0.73	1.06399829815523	0.119331262109386	0.0507784792821353	0.0119	0.032	0.0184	0.0035	0.1697	0.004	0.0039	0.0588	0.0012	0.0919	0.1369	0.0374	0.0027	0.1134	0.0137	0.0041	0.0042	0.0013	0.001	0.047	0.0191	0.0319	0.0673	0.0253	0.0945	7e-04
11	rs76564280	13344113	1	0.145626599290586	0.73	1.06399829815523	0.11913023797046	0.0501665127270502	0.0119	0.032	0.0184	0.0035	0.1699	0.004	0.0039	0.0588	0.0012	0.0919	0.1368	0.0373	0.0027	0.1133	0.0137	0.0041	0.0042	0.0012	0.001	0.0469	0.0191	0.0319	0.0673	0.0253	0.0945	7e-04
11	rs16912743	13354364	1.01	0.127260826833158	0.73	1.06399829815523	0.136118509863764	0.0526960692044139	0.0119	0.0324	0.0186	0.0034	0.1744	0.0041	0.0043	0.0579	0.0014	0.0905	0.1351	0.0367	0.0033	0.1114	0.0138	0.0043	0.0046	0.0015	0.0012	0.0461	0.0192	0.0316	0.067	0.0257	0.0942	9e-04
11	rs7947951	13356030	1.01	0.127260826833158	0.73	1.06399829815523	0.147272481048784	0.054201789283204	0.0119	0.0324	0.0186	0.0034	0.1752	0.0041	0.0043	0.0579	0.0015	0.0903	0.1349	0.0366	0.0034	0.1109	0.0138	0.0043	0.0046	0.0016	0.0012	0.046	0.0193	0.0315	0.0669	0.0257	0.0942	9e-04
11	rs117026230	13360947	1.01	0.127260826833158	0.73	1.06399829815523	0.146848797919827	0.052883279250726	0.012	0.0323	0.0186	0.0034	0.1754	0.0041	0.0043	0.058	0.0015	0.0902	0.1349	0.0365	0.0034	0.1108	0.0138	0.0043	0.0046	0.0016	0.0012	0.046	0.0193	0.0314	0.0669	0.0258	0.0943	0.001
11	rs6486122	13361524	1.01	0.127260826833158	0.73	1.06399829815523	0.146653496592268	0.0533212210170156	0.012	0.0323	0.0186	0.0034	0.1755	0.0041	0.0043	0.0581	0.0015	0.0902	0.1349	0.0365	0.0034	0.1108	0.0138	0.0043	0.0046	0.0016	0.0012	0.046	0.0193	0.0313	0.0669	0.0258	0.0943	0.001
11	rs1562437	13364413	1.01	0.127260826833158	0.73	1.06399829815523	0.14178927420644	0.0540125712744071	0.0119	0.0323	0.0187	0.0034	0.1758	0.0041	0.0043	0.0581	0.0015	0.0905	0.1357	0.0363	0.0034	0.1105	0.0138	0.0043	0.0046	0.0016	0.0012	0.0459	0.0193	0.0313	0.0664	0.0258	0.0939	0.001
11	rs1026071	13364712	1.01	0.127260826833158	0.73	1.06399829815523	0.143453330621956	0.0526337298362892	0.0119	0.0323	0.0187	0.0034	0.1758	0.0041	0.0043	0.0581	0.0015	0.0905	0.1358	0.0363	0.0034	0.1105	0.0138	0.0043	0.0046	0.0016	0.0012	0.0458	0.0193	0.0313	0.0663	0.0258	0.0939	0.001
11	rs12421530	13366722	1.01	0.127260826833158	0.73	1.06399829815523	0.143004175057968	0.0633450554487495	0.012	0.0323	0.0187	0.0034	0.1759	0.0041	0.0043	0.058	0.0016	0.0905	0.1359	0.0363	0.0033	0.1106	0.0139	0.0039	0.0046	0.0016	0.0012	0.0458	0.0193	0.0314	0.0662	0.0258	0.094	0.001
11	rs56051850	13367987	1.01	0.127260826833158	0.73	1.06399829815523	0.14115233849366	0.0689781582488729	0.012	0.0323	0.0187	0.0034	0.1759	0.0041	0.0043	0.058	0.0016	0.0903	0.1362	0.0363	0.0033	0.1105	0.0138	0.0039	0.0046	0.0016	0.0012	0.0458	0.0193	0.0314	0.0662	0.0258	0.0939	0.001
11	rs17451590	13373983	1.01	0.127260826833158	0.73	1.06399829815523	0.0757216064856833	0.0437660884036271	0.0112	0.0315	0.0195	0.0031	0.1758	0.0043	0.0041	0.0608	0.0016	0.0902	0.139	0.0337	0.0032	0.1129	0.0144	0.004	0.0042	0.0017	0.0011	0.0431	0.0179	0.0321	0.0652	0.0261	0.0936	0.0013
11	rs78287267	13376665	1	0.145626599290586	0.74	0.985826031678479	0.0697719050460661	0.0402678246936832	0.0111	0.0313	0.0196	0.003	0.1758	0.0044	0.0041	0.0613	0.0016	0.0902	0.1395	0.0331	0.0031	0.1134	0.0145	0.004	0.0041	0.0018	0.0011	0.0426	0.0176	0.0321	0.0651	0.0262	0.0935	0.0014
11	rs117349507	13378873	1	0.145626599290586	0.73	1.06399829815523	0.0650110492436209	0.0405450987432541	0.0109	0.0312	0.0197	0.003	0.176	0.0044	0.0041	0.0617	0.0017	0.0902	0.1396	0.0327	0.0031	0.1138	0.0146	0.0041	0.0041	0.0018	0.0011	0.0422	0.0174	0.0321	0.065	0.0262	0.0935	0.0014
11	rs72869158	13383655	1	0.145626599290586	0.73	1.06399829815523	0.0661905408005934	0.0404895755339638	0.0108	0.0313	0.0198	0.0029	0.1761	0.0044	0.004	0.0621	0.0017	0.0903	0.1397	0.0323	0.0031	0.1141	0.0147	0.0041	0.004	0.0018	0.0011	0.0419	0.0173	0.032	0.065	0.0262	0.0934	0.0014
11	rs1868049	13383682	1	0.145626599290586	0.73	1.06399829815523	0.0667457370300664	0.0405450987432541	0.0108	0.0313	0.0198	0.0029	0.1762	0.0044	0.004	0.0621	0.0017	0.0903	0.1397	0.0323	0.0031	0.1141	0.0147	0.0041	0.004	0.0018	0.0011	0.0419	0.0173	0.032	0.065	0.0262	0.0934	0.0014
11	rs12362414	13385303	1	0.145626599290586	0.73	1.06399829815523	0.0655008134841467	0.0405450987432541	0.0108	0.0313	0.0197	0.0029	0.1762	0.0044	0.004	0.0622	0.0017	0.0903	0.1396	0.0322	0.0031	0.1142	0.0147	0.0041	0.004	0.0018	0.0011	0.0418	0.0173	0.0319	0.065	0.0262	0.0934	0.0015
11	rs74795115	13386361	1	0.145626599290586	0.73	1.06399829815523	0.0641355463880078	0.0409905139367434	0.0108	0.0312	0.0197	0.0029	0.1762	0.0044	0.004	0.0622	0.0017	0.0903	0.1395	0.0322	0.0031	0.1143	0.0147	0.0041	0.004	0.0018	0.0011	0.0418	0.0173	0.0319	0.0649	0.0262	0.0934	0.0014
11	rs11022778	13390860	0.99	0.165875049708709	0.73	1.06399829815523	0.0673439644383436	0.035686195080302	0.0108	0.0312	0.0197	0.0029	0.1763	0.0044	0.004	0.0624	0.0017	0.0903	0.1394	0.0321	0.0031	0.1146	0.0148	0.0042	0.004	0.0018	0.0011	0.0417	0.0173	0.0319	0.065	0.0262	0.0933	0.0015
11	rs112059168	13391531	0.99	0.165875049708709	0.73	1.06399829815523	0.0652262482702813	0.037328074890177	0.0107	0.0311	0.0197	0.0029	0.1766	0.0044	0.0039	0.0625	0.0017	0.0904	0.1393	0.032	0.0031	0.1147	0.0149	0.0041	0.0039	0.0018	0.0011	0.0417	0.0173	0.0318	0.0648	0.0263	0.0934	0.0015
11	rs17452009	13400837	0.98	0.188103243221556	0.74	0.985826031678479	0.0903813111197605	0.0475125237901663	0.0105	0.0304	0.0196	0.0026	0.1797	0.0044	0.0035	0.0635	0.0017	0.0897	0.1383	0.0311	0.003	0.1157	0.0157	0.004	0.0036	0.0018	0.0012	0.0416	0.0175	0.0313	0.0635	0.0265	0.0939	0.0015
11	rs17452383	13410371	0.98	0.188103243221556	0.74	0.985826031678479	0.0997339098880588	0.0421700959284025	0.0105	0.0304	0.0196	0.0026	0.1799	0.0044	0.0035	0.0636	0.0017	0.0896	0.1382	0.0311	0.003	0.1158	0.0158	0.004	0.0036	0.0018	0.0012	0.0416	0.0175	0.0313	0.0634	0.0265	0.094	0.0015
11	rs17452492	13412302	0.98	0.188103243221556	0.74	0.985826031678479	0.10136216203188	0.0409347176008474	0.0105	0.0304	0.0196	0.0026	0.1799	0.0044	0.0035	0.0636	0.0017	0.0896	0.1382	0.0311	0.003	0.1158	0.0158	0.004	0.0035	0.0018	0.0012	0.0416	0.0175	0.0313	0.0634	0.0265	0.094	0.0015
11	rs56105729	13428100	0.98	0.188103243221556	0.74	0.985826031678479	0.104641685498284	0.03982596682484	0.0105	0.0304	0.0196	0.0025	0.1799	0.0043	0.0035	0.0636	0.0017	0.0896	0.1383	0.0311	0.003	0.1158	0.0158	0.004	0.0035	0.0018	0.0012	0.0416	0.0175	0.0312	0.0634	0.0265	0.094	0.0015
11	rs77685103	13428513	0.98	0.188103243221556	0.74	0.985826031678479	0.104641685498284	0.03982596682484	0.0105	0.0304	0.0196	0.0025	0.1799	0.0043	0.0035	0.0636	0.0017	0.0896	0.1383	0.0311	0.003	0.1158	0.0158	0.004	0.0035	0.0018	0.0012	0.0416	0.0175	0.0312	0.0634	0.0265	0.094	0.0015
11	rs77842031	13441694	0.98	0.188103243221556	0.74	0.985826031678479	0.10656026408301	0.0402678246936832	0.0105	0.0303	0.0196	0.0025	0.1801	0.0043	0.0034	0.0637	0.0017	0.0895	0.1382	0.0311	0.0031	0.1159	0.0158	0.004	0.0035	0.0018	0.0012	0.0415	0.0175	0.0311	0.0634	0.0265	0.0941	0.0015
11	rs117021493	13445539	0.98	0.188103243221556	0.74	0.985826031678479	0.10597173423824	0.0402124725363554	0.0105	0.0303	0.0197	0.0025	0.18	0.0043	0.0034	0.0637	0.0017	0.0895	0.1382	0.0311	0.0031	0.1159	0.0158	0.004	0.0035	0.0018	0.0012	0.0415	0.0175	0.0311	0.0634	0.0265	0.0941	0.0015
11	rs79774159	13447061	0.98	0.188103243221556	0.74	0.985826031678479	0.107635503829467	0.0400466215622412	0.0105	0.0304	0.0197	0.0026	0.1801	0.0043	0.0034	0.0637	0.0017	0.0895	0.1381	0.0311	0.0031	0.1159	0.0158	0.004	0.0035	0.0018	0.0012	0.0415	0.0174	0.0311	0.0634	0.0265	0.0941	0.0015
11	rs80102263	13471882	0.98	0.188103243221556	0.74	0.985826031678479	0.111506746841638	0.0405450987432541	0.0105	0.0303	0.0197	0.0025	0.1803	0.0044	0.0034	0.0636	0.0017	0.0895	0.1382	0.0312	0.0031	0.116	0.0159	0.004	0.0035	0.0018	0.0012	0.0415	0.0175	0.0311	0.0634	0.0265	0.0938	0.0015
11	rs10832040	13473207	0.98	0.188103243221556	0.74	0.985826031678479	0.11183777249577	0.0399914064391814	0.0105	0.0303	0.0197	0.0025	0.1803	0.0044	0.0034	0.0636	0.0017	0.0895	0.1382	0.0312	0.0031	0.116	0.0158	0.004	0.0035	0.0018	0.0012	0.0415	0.0175	0.0311	0.0634	0.0265	0.0938	0.0015
11	rs117988058	13507758	0.98	0.188103243221556	0.74	0.985826031678479	0.114732037437691	0.0427939392770941	0.0104	0.0302	0.0199	0.0025	0.1806	0.0043	0.0033	0.0637	0.0016	0.0896	0.139	0.0312	0.003	0.1162	0.0159	0.0039	0.0034	0.0017	0.0012	0.0414	0.0175	0.031	0.0632	0.0265	0.0931	0.0015
11	rs76107484	13511832	0.98	0.188103243221556	0.74	0.985826031678479	0.119877944137836	0.0428508550264692	0.0104	0.0302	0.0199	0.0025	0.1808	0.0043	0.0033	0.0637	0.0016	0.0896	0.139	0.0312	0.0031	0.1162	0.0159	0.0039	0.0034	0.0017	0.0012	0.0414	0.0175	0.031	0.0631	0.0265	0.093	0.0015
11	rs6254	13514263	0.98	0.188103243221556	0.74	0.985826031678479	0.119935578485868	0.0428508550264692	0.0104	0.0302	0.0199	0.0025	0.1808	0.0043	0.0033	0.0637	0.0016	0.0897	0.139	0.0312	0.0031	0.1162	0.0159	0.0039	0.0034	0.0017	0.0012	0.0414	0.0175	0.031	0.0631	0.0265	0.093	0.0015
11	rs2609802	13528517	0.98	0.188103243221556	0.74	0.985826031678479	0.108229740004121	0.0435938262259931	0.0103	0.0302	0.02	0.0024	0.1807	0.0044	0.0033	0.0637	0.0015	0.0896	0.1387	0.0313	0.0031	0.1162	0.0158	0.0039	0.0034	0.0017	0.0012	0.0414	0.0176	0.031	0.0631	0.0265	0.0933	0.0015
11	rs77457210	13537535	0.98	0.188103243221556	0.74	0.985826031678479	0.105199034630645	0.0431930576895719	0.0103	0.0302	0.02	0.0024	0.1807	0.0044	0.0033	0.0637	0.0015	0.0896	0.1388	0.0313	0.0031	0.1162	0.0158	0.0039	0.0034	0.0017	0.0012	0.0414	0.0176	0.031	0.0631	0.0265	0.0933	0.0015
11	rs4757166	13571113	0.98	0.188103243221556	0.74	0.985826031678479	0.0990411286479222	0.041214040100107	0.0102	0.0302	0.0199	0.0024	0.1808	0.0044	0.0033	0.0638	0.0014	0.0897	0.1388	0.0313	0.003	0.1163	0.0158	0.0039	0.0034	0.0017	0.0012	0.0413	0.0176	0.0309	0.0632	0.0265	0.0933	0.0014
11	rs117161801	13573426	0.98	0.188103243221556	0.74	0.985826031678479	0.0990667333276475	0.0428508550264692	0.0102	0.0302	0.0199	0.0024	0.1807	0.0044	0.0033	0.0638	0.0015	0.0897	0.1388	0.0313	0.003	0.1163	0.0158	0.0039	0.0034	0.0017	0.0012	0.0413	0.0176	0.031	0.0632	0.0266	0.0932	0.0014
11	rs75691776	13573682	0.98	0.188103243221556	0.74	0.985826031678479	0.0984788737978765	0.0425098670040853	0.0102	0.0302	0.0199	0.0025	0.1807	0.0044	0.0033	0.0638	0.0015	0.0897	0.1388	0.0313	0.003	0.1163	0.0158	0.0039	0.0034	0.0017	0.0012	0.0413	0.0176	0.031	0.0632	0.0266	0.0932	0.0014
11	rs10832070	13598498	0.98	0.188103243221556	0.74	0.985826031678479	0.098223965997167	0.0426802090410908	0.0102	0.0302	0.0199	0.0025	0.1807	0.0044	0.0033	0.0638	0.0015	0.0897	0.1388	0.0313	0.003	0.1163	0.0158	0.0039	0.0034	0.0017	0.0012	0.0413	0.0176	0.031	0.0632	0.0266	0.0932	0.0014
11	rs10160224	13611851	0.97	0.212405230483542	0.74	0.985826031678479	0.0942760837407184	0.0427370572784093	0.0103	0.0301	0.0199	0.0025	0.1806	0.0044	0.0034	0.0637	0.0015	0.0896	0.1387	0.0313	0.003	0.1161	0.0159	0.0039	0.0035	0.0017	0.0013	0.0413	0.0176	0.0311	0.0632	0.0266	0.0932	0.0015
11	rs72862942	13618919	0.97	0.212405230483542	0.74	0.985826031678479	0.0871320269268026	0.0422266398329332	0.0103	0.0302	0.02	0.0025	0.1805	0.0044	0.0034	0.0638	0.0015	0.0897	0.1388	0.0312	0.003	0.1162	0.0159	0.0039	0.0035	0.0017	0.0013	0.0413	0.0177	0.031	0.0634	0.0267	0.0927	0.0015
11	rs9630182	13620172	0.97	0.212405230483542	0.74	0.985826031678479	0.0877236639968886	0.0418878846418231	0.0103	0.0302	0.02	0.0025	0.1805	0.0044	0.0034	0.0638	0.0015	0.0897	0.1389	0.0312	0.003	0.1162	0.0159	0.0039	0.0035	0.0017	0.0013	0.0413	0.0177	0.031	0.0634	0.0267	0.0926	0.0015
11	rs10832086	13629007	0.97	0.212405230483542	0.74	0.985826031678479	0.104165422158355	0.053258562144801	0.0101	0.0304	0.0205	0.0023	0.1795	0.0042	0.0032	0.0642	0.0014	0.0915	0.1395	0.0312	0.0029	0.117	0.0158	0.0036	0.0034	0.0018	0.0011	0.0412	0.018	0.03	0.064	0.027	0.0907	0.0015
11	rs11022902	13629455	0.97	0.212405230483542	0.74	0.985826031678479	0.112667985290079	0.0618681926941815	0.01	0.0303	0.0207	0.0021	0.1795	0.004	0.003	0.0647	0.0013	0.0918	0.1409	0.0307	0.0028	0.1181	0.016	0.0033	0.0032	0.0017	0.001	0.0406	0.0179	0.0295	0.0643	0.0273	0.0895	0.0016
11	rs35133288	13634069	0.96	0.238871757466757	0.74	0.985826031678479	0.145064319861244	0.0789034504929872	0.0098	0.03	0.0211	0.0019	0.1794	0.0038	0.0029	0.0654	0.0011	0.0924	0.1428	0.03	0.0025	0.1205	0.0163	0.0028	0.003	0.0016	9e-04	0.0398	0.0179	0.0289	0.0648	0.0279	0.0867	0.0017
11	rs12289671	13651328	0.96	0.238871757466757	0.74	0.985826031678479	0.162420937394248	0.0805359924956951	0.0098	0.03	0.0211	0.002	0.1795	0.0038	0.0029	0.0655	0.0011	0.0924	0.1429	0.03	0.0025	0.1205	0.0163	0.0029	0.003	0.0016	9e-04	0.0398	0.0179	0.0288	0.0648	0.0279	0.0866	0.0017
11	rs61881710	13653993	0.96	0.238871757466757	0.74	0.985826031678479	0.164084756802733	0.0826333451104271	0.0098	0.03	0.0212	0.002	0.1795	0.0037	0.0029	0.0655	0.0011	0.0924	0.1429	0.03	0.0025	0.1205	0.0163	0.0029	0.003	0.0016	9e-04	0.0398	0.0179	0.0288	0.0648	0.0279	0.0866	0.0017
11	rs905278	13654078	0.96	0.238871757466757	0.73	1.06399829815523	0.163910978893478	0.0830856120545748	0.0098	0.03	0.0212	0.002	0.1795	0.0037	0.0029	0.0655	0.0011	0.0924	0.1428	0.03	0.0025	0.1205	0.0163	0.0029	0.003	0.0016	9e-04	0.0398	0.0179	0.0289	0.0648	0.0279	0.0866	0.0017
11	rs35913001	13655727	0.96	0.238871757466757	0.74	0.985826031678479	0.164049992598996	0.0836901834674393	0.0098	0.03	0.0212	0.002	0.1795	0.0037	0.0029	0.0654	0.0011	0.0924	0.1428	0.03	0.0025	0.1205	0.0163	0.0029	0.003	0.0016	9e-04	0.0398	0.0179	0.0289	0.0648	0.0279	0.0866	0.0017
11	rs11022920	13665799	0.96	0.238871757466757	0.74	0.985826031678479	0.166073443151755	0.0878941639881679	0.0098	0.03	0.0212	0.002	0.1795	0.0037	0.0029	0.0654	0.0011	0.0925	0.1428	0.03	0.0025	0.1206	0.0163	0.0029	0.003	0.0016	9e-04	0.0398	0.0179	0.0291	0.0647	0.0279	0.0865	0.0017
11	rs7125882	13679980	0.96	0.238871757466757	0.74	0.985826031678479	0.162041044091798	0.0886673725206129	0.0099	0.03	0.0211	0.002	0.1796	0.0037	0.0029	0.0654	0.0011	0.0925	0.1428	0.03	0.0025	0.1205	0.0163	0.0029	0.0029	0.0016	9e-04	0.0397	0.018	0.0294	0.0646	0.0279	0.0865	0.0017
11	rs11022930	13683698	0.96	0.238871757466757	0.74	0.985826031678479	0.161730610163041	0.0895210201122447	0.0099	0.0299	0.0211	0.002	0.1796	0.0037	0.0029	0.0654	0.0011	0.0925	0.1428	0.03	0.0025	0.1205	0.0163	0.0029	0.0029	0.0015	9e-04	0.0397	0.018	0.0293	0.0646	0.0279	0.0865	0.0016
11	rs953439	13686116	0.96	0.238871757466757	0.74	0.985826031678479	0.155797472744788	0.0885125145235343	0.0099	0.0299	0.0211	0.002	0.1796	0.0037	0.0029	0.0655	0.0011	0.0925	0.1428	0.03	0.0025	0.1205	0.0163	0.0028	0.0029	0.0015	9e-04	0.0397	0.0183	0.0293	0.0646	0.0279	0.0864	0.0016
11	rs61881752	13689067	0.95	0.267590046340022	0.74	0.985826031678479	0.151449728249586	0.0873545293519021	0.0099	0.0299	0.0211	0.002	0.1795	0.0037	0.0029	0.0655	0.001	0.0925	0.1429	0.03	0.0025	0.1205	0.0163	0.0028	0.0029	0.0015	9e-04	0.0397	0.0183	0.0293	0.0646	0.0279	0.0865	0.0016
11	rs17534489	13705308	0.95	0.267590046340022	0.74	0.985826031678479	0.141375071029346	0.0862792547225027	0.0099	0.0299	0.0211	0.002	0.1793	0.0037	0.0029	0.0654	0.001	0.0926	0.1432	0.03	0.0025	0.1204	0.0162	0.0029	0.0029	0.0015	9e-04	0.0398	0.0183	0.0292	0.0647	0.0279	0.0865	0.0016
11	rs63365761	13707479	0.95	0.267590046340022	0.74	0.985826031678479	0.139883607926	0.085590828665106	0.0098	0.0299	0.0211	0.002	0.1792	0.0037	0.0029	0.0655	0.001	0.0926	0.1432	0.03	0.0025	0.1204	0.0162	0.0029	0.0029	0.0015	9e-04	0.0398	0.0183	0.0292	0.0647	0.0279	0.0865	0.0016
11	rs117395380	13716324	0.95	0.267590046340022	0.74	0.985826031678479	0.131072405902782	0.0825580642487778	0.0098	0.0299	0.0211	0.002	0.1792	0.0037	0.0029	0.0655	0.001	0.0926	0.1432	0.0299	0.0025	0.1204	0.0162	0.0029	0.0029	0.0015	9e-04	0.0397	0.0183	0.0292	0.0648	0.0279	0.0865	0.0016
11	rs11022945	13746323	0.95	0.267590046340022	0.75	0.911329023803182	0.126885323979106	0.0839173532368919	0.0098	0.03	0.0211	0.002	0.1792	0.0037	0.0029	0.0655	0.001	0.0926	0.1431	0.03	0.0025	0.1203	0.0162	0.0029	0.0029	0.0015	9e-04	0.0397	0.0183	0.0291	0.0649	0.0279	0.0865	0.0016
11	rs73426887	13768946	0.95	0.267590046340022	0.75	0.911329023803182	0.140961591984834	0.0687685394845203	0.0096	0.0304	0.0217	0.0019	0.1798	0.0037	0.0027	0.0664	8e-04	0.0931	0.1426	0.0299	0.0023	0.1193	0.0162	0.0033	0.0028	0.0013	8e-04	0.039	0.0188	0.0275	0.0666	0.0273	0.0869	0.0015
11	rs61883189	13769415	0.95	0.267590046340022	0.75	0.911329023803182	0.139378034313086	0.0705234598699202	0.0096	0.0303	0.0217	0.0019	0.1798	0.0037	0.0027	0.0664	8e-04	0.0931	0.1427	0.0301	0.0023	0.1192	0.0162	0.0033	0.0027	0.0013	8e-04	0.039	0.0188	0.0275	0.0666	0.0273	0.0869	0.0014
11	rs117906858	13769786	0.95	0.267590046340022	0.75	0.911329023803182	0.139630684104968	0.0705940384961114	0.0096	0.0303	0.0217	0.0019	0.1798	0.0037	0.0027	0.0664	8e-04	0.093	0.1428	0.0302	0.0023	0.1191	0.0162	0.0033	0.0027	0.0013	8e-04	0.039	0.0188	0.0274	0.0667	0.0274	0.0869	0.0014
11	rs12806207	13781551	0.95	0.267590046340022	0.75	0.911329023803182	0.139031088232852	0.0659305037042551	0.0096	0.0302	0.0216	0.0019	0.1799	0.0037	0.0027	0.0664	8e-04	0.093	0.1428	0.0302	0.0023	0.1191	0.0162	0.0033	0.0027	0.0013	8e-04	0.0388	0.0188	0.0273	0.0668	0.0274	0.0869	0.0014
11	rs727400	13789124	0.94	0.298643641979994	0.74	0.985826031678479	0.144354163398015	0.0662051806236194	0.0095	0.0302	0.0216	0.0019	0.18	0.0037	0.0026	0.0665	8e-04	0.0929	0.1428	0.0302	0.0023	0.1193	0.0162	0.0033	0.0027	0.0013	8e-04	0.0386	0.0189	0.0271	0.067	0.0274	0.087	0.0014
11	rs12278264	13800150	0.94	0.298643641979994	0.74	0.985826031678479	0.150489762160513	0.0697490304013639	0.0095	0.0301	0.0216	0.0019	0.18	0.0037	0.0026	0.0666	8e-04	0.0929	0.1429	0.0302	0.0023	0.1194	0.0162	0.0033	0.0027	0.0013	8e-04	0.0385	0.019	0.027	0.0671	0.0275	0.087	0.0014
11	rs7949225	13800622	0.94	0.298643641979994	0.74	0.985826031678479	0.150291599840784	0.0697490304013639	0.0095	0.0301	0.0216	0.0019	0.18	0.0037	0.0026	0.0666	8e-04	0.0929	0.1429	0.0302	0.0023	0.1194	0.0162	0.0033	0.0027	0.0013	8e-04	0.0385	0.019	0.027	0.0671	0.0275	0.087	0.0014
11	rs11022959	13804707	0.94	0.298643641979994	0.74	0.985826031678479	0.149796870964462	0.0694683009812327	0.0095	0.0301	0.0216	0.0019	0.18	0.0037	0.0026	0.0666	8e-04	0.0929	0.1429	0.0302	0.0023	0.1194	0.0162	0.0033	0.0027	0.0013	8e-04	0.0385	0.019	0.027	0.0671	0.0274	0.087	0.0014
11	rs72868153	13805839	0.94	0.298643641979994	0.74	0.985826031678479	0.149500497769314	0.0694683009812327	0.0095	0.0301	0.0216	0.0019	0.18	0.0037	0.0026	0.0666	8e-04	0.0929	0.1429	0.0302	0.0023	0.1194	0.0162	0.0033	0.0027	0.0013	8e-04	0.0384	0.019	0.027	0.0672	0.0274	0.087	0.0014
11	rs79296061	13811857	0.94	0.298643641979994	0.74	0.985826031678479	0.148482320734178	0.0400466215622412	0.0095	0.0297	0.0211	0.002	0.1804	0.0041	0.0027	0.0666	8e-04	0.0938	0.1429	0.0303	0.0022	0.1187	0.0164	0.0035	0.0027	0.001	8e-04	0.0378	0.0194	0.026	0.0678	0.0272	0.0874	0.0014
11	rs117024646	13821322	0.94	0.298643641979994	0.74	0.985826031678479	0.142172258425838	0.0329575116390723	0.0098	0.0297	0.0209	0.002	0.1802	0.0042	0.0028	0.0667	8e-04	0.0938	0.1429	0.0303	0.0022	0.1184	0.0165	0.0036	0.0027	9e-04	7e-04	0.0376	0.0195	0.0258	0.0679	0.0271	0.0875	0.0014
11	rs77025270	13831871	0.94	0.298643641979994	0.74	0.985826031678479	0.142300056985095	0.0310627448679823	0.0098	0.0297	0.0209	0.002	0.1802	0.0043	0.0028	0.0667	8e-04	0.0938	0.1429	0.0303	0.0022	0.1183	0.0165	0.0036	0.0027	9e-04	7e-04	0.0375	0.0196	0.0258	0.0679	0.027	0.0875	0.0014
11	rs11022974	13837503	0.94	0.298643641979994	0.74	0.985826031678479	0.143774670609831	0.0314573291534159	0.0098	0.0297	0.0209	0.002	0.1802	0.0043	0.0028	0.0667	8e-04	0.0938	0.143	0.0303	0.0022	0.1183	0.0165	0.0036	0.0027	9e-04	7e-04	0.0375	0.0196	0.0258	0.0679	0.027	0.0875	0.0014
11	rs11022976	13846891	0.94	0.298643641979994	0.74	0.985826031678479	0.143742517312322	0.0309644597108265	0.0098	0.0297	0.0209	0.002	0.1802	0.0043	0.0028	0.0667	8e-04	0.0938	0.143	0.0303	0.0022	0.1183	0.0165	0.0036	0.0027	9e-04	7e-04	0.0375	0.0196	0.0258	0.0679	0.027	0.0875	0.0014
11	rs34341041	13847521	0.94	0.298643641979994	0.74	0.985826031678479	0.143806828196132	0.0310627448679823	0.0099	0.0297	0.0209	0.002	0.1802	0.0043	0.0028	0.0667	8e-04	0.0938	0.143	0.0303	0.0022	0.1183	0.0165	0.0036	0.0027	9e-04	7e-04	0.0375	0.0196	0.0258	0.0679	0.027	0.0875	0.0014
11	rs57649516	13850184	0.94	0.298643641979994	0.74	0.985826031678479	0.14326073246988	0.030915371327677	0.0098	0.0297	0.0208	0.002	0.1802	0.0043	0.0028	0.0667	8e-04	0.0939	0.143	0.0303	0.0022	0.1183	0.0166	0.0036	0.0027	9e-04	7e-04	0.0375	0.0196	0.0258	0.0679	0.027	0.0875	0.0014
11	rs1104823	13854247	0.94	0.298643641979994	0.74	0.985826031678479	0.144064243289227	0.0304752036483773	0.0099	0.0297	0.0208	0.002	0.1802	0.0043	0.0028	0.0667	8e-04	0.0939	0.143	0.0303	0.0022	0.1183	0.0166	0.0036	0.0027	9e-04	7e-04	0.0375	0.0196	0.0258	0.0679	0.027	0.0875	0.0014
11	rs111511823	13856553	0.94	0.298643641979994	0.74	0.985826031678479	0.14249188341654	0.0302805153414081	0.0099	0.0297	0.0208	0.002	0.1802	0.0043	0.0028	0.0667	8e-04	0.0939	0.143	0.0303	0.0022	0.1183	0.0166	0.0036	0.0027	9e-04	7e-04	0.0375	0.0196	0.0258	0.0679	0.027	0.0876	0.0014
11	rs2063132	13865697	0.94	0.298643641979994	0.74	0.985826031678479	0.12539928656843	0.0242729941931404	0.0099	0.0297	0.0208	0.0021	0.18	0.0043	0.0028	0.0665	8e-04	0.0938	0.1431	0.0298	0.0022	0.1185	0.0165	0.0037	0.0028	9e-04	7e-04	0.0373	0.0198	0.0258	0.0681	0.0269	0.0878	0.0014
11	rs79471712	13875755	0.94	0.298643641979994	0.74	0.985826031678479	0.128532246543876	0.0222984157894186	0.0099	0.0297	0.0208	0.0021	0.18	0.0043	0.0028	0.0665	8e-04	0.0938	0.143	0.0298	0.0022	0.1185	0.0166	0.0038	0.0028	9e-04	8e-04	0.0372	0.0198	0.0257	0.0681	0.0269	0.0878	0.0014
11	rs4756771	13876119	0.94	0.298643641979994	0.74	0.985826031678479	0.12886317611354	0.0223404879041468	0.0099	0.0297	0.0208	0.0021	0.18	0.0043	0.0028	0.0665	8e-04	0.0938	0.143	0.0298	0.0022	0.1186	0.0166	0.0038	0.0028	9e-04	8e-04	0.0372	0.0199	0.0257	0.0681	0.0269	0.0877	0.0014
11	rs3897973	13882652	0.94	0.298643641979994	0.74	0.985826031678479	0.12904390032017	0.0198839116395791	0.0099	0.0297	0.0208	0.0021	0.1799	0.0043	0.0028	0.0665	8e-04	0.0938	0.1428	0.0297	0.0023	0.1183	0.0166	0.004	0.0028	9e-04	8e-04	0.0371	0.02	0.0258	0.0681	0.0269	0.0878	0.0014
11	rs61883501	13882754	0.94	0.298643641979994	0.74	0.985826031678479	0.128171819998384	0.0204850892916082	0.0099	0.0297	0.0207	0.0021	0.1799	0.0043	0.0028	0.0665	8e-04	0.0938	0.1428	0.0297	0.0022	0.1184	0.0166	0.004	0.0028	9e-04	8e-04	0.0371	0.02	0.0258	0.0681	0.0269	0.0878	0.0014
11	rs78547012	13891492	0.94	0.298643641979994	0.75	0.911329023803182	0.121236828784183	0.020404430872072	0.0099	0.0297	0.0205	0.0021	0.1798	0.0043	0.0028	0.0665	8e-04	0.0937	0.1427	0.0297	0.0023	0.1184	0.0166	0.004	0.0028	9e-04	8e-04	0.0371	0.02	0.0258	0.0682	0.0269	0.088	0.0014
11	rs11022995	13893667	0.94	0.298643641979994	0.75	0.911329023803182	0.108500517446727	0.0265095516250392	0.0102	0.0295	0.0205	0.0021	0.1801	0.0043	0.0029	0.0663	8e-04	0.0936	0.1439	0.03	0.0023	0.118	0.0167	0.004	0.0028	0.001	8e-04	0.0365	0.0203	0.0263	0.0666	0.0269	0.0882	0.0013
11	rs79941750	13893902	0.94	0.298643641979994	0.75	0.911329023803182	0.0745832748761003	0.0313584667031971	0.0105	0.0295	0.0203	0.0022	0.1804	0.0044	0.003	0.066	8e-04	0.0938	0.1442	0.03	0.0023	0.117	0.0166	0.004	0.0028	0.001	8e-04	0.0359	0.0204	0.0277	0.0663	0.0265	0.0883	0.0013
11	rs17538506	13899855	0.91	0.406594937265203	0.75	0.911329023803182	0.0353365382883305	0.0180566899876586	0.0118	0.0298	0.0196	0.0025	0.1802	0.0046	0.0034	0.0638	7e-04	0.0949	0.147	0.0302	0.0026	0.1181	0.016	0.0047	0.0027	0.0012	7e-04	0.0325	0.0215	0.0291	0.0641	0.0241	0.0887	0.0011
11	rs1503314	13901466	0.91	0.406594937265203	0.74	0.985826031678479	0.039075745615567	0.0165332135525662	0.0118	0.0298	0.0196	0.0025	0.1802	0.0047	0.0034	0.0638	7e-04	0.0949	0.147	0.0302	0.0026	0.1181	0.016	0.0047	0.0027	0.0012	7e-04	0.0325	0.0215	0.0291	0.0641	0.0241	0.0887	0.0011
11	rs17460167	13901821	0.91	0.406594937265203	0.74	0.985826031678479	0.0388957087023269	0.0164968815994975	0.0118	0.0298	0.0196	0.0025	0.1802	0.0047	0.0034	0.0638	7e-04	0.0949	0.147	0.0302	0.0026	0.1181	0.016	0.0047	0.0027	0.0012	7e-04	0.0326	0.0215	0.0291	0.0641	0.0241	0.0887	0.0011
11	rs12287315	13907815	0.91	0.406594937265203	0.74	0.985826031678479	0.0373413746177844	0.016207647158578	0.0118	0.0298	0.0195	0.0025	0.1802	0.0047	0.0034	0.0637	7e-04	0.095	0.147	0.0302	0.0026	0.1181	0.016	0.0048	0.0027	0.0012	7e-04	0.0326	0.0215	0.0291	0.0641	0.0241	0.0887	0.0011
11	rs11023007	13928677	0.9	0.447749409690379	0.74	0.985826031678479	0.033246323251752	0.0163158138668585	0.0119	0.0297	0.0193	0.0026	0.1805	0.0048	0.0036	0.0629	7e-04	0.0953	0.1477	0.0304	0.0025	0.1184	0.0159	0.0049	0.0028	0.0012	7e-04	0.0321	0.0218	0.0289	0.0636	0.0239	0.0887	0.0011
11	rs7925707	13940895	0.9	0.447749409690379	0.74	0.985826031678479	0.0344262199965435	0.0164968815994975	0.012	0.0297	0.0193	0.0026	0.1805	0.0047	0.0036	0.0629	7e-04	0.0953	0.1478	0.0304	0.0025	0.1184	0.0159	0.0049	0.0029	0.0012	7e-04	0.032	0.0218	0.0289	0.0636	0.0239	0.0886	0.0011
11	rs16913431	13942063	0.9	0.447749409690379	0.74	0.985826031678479	0.0350913105032258	0.0165332135525662	0.012	0.0297	0.0192	0.0026	0.1805	0.0047	0.0036	0.0629	7e-04	0.0953	0.1478	0.0304	0.0025	0.1184	0.0159	0.0049	0.0029	0.0012	7e-04	0.032	0.0218	0.0289	0.0636	0.0239	0.0886	0.0011
11	rs2271155	13943228	0.9	0.447749409690379	0.74	0.985826031678479	0.0352460530177793	0.0166059957971695	0.012	0.0297	0.0192	0.0026	0.1805	0.0048	0.0037	0.0628	7e-04	0.0953	0.1478	0.0304	0.0025	0.1184	0.0159	0.0049	0.0029	0.0012	7e-04	0.032	0.0218	0.0289	0.0636	0.0239	0.0886	0.0011
11	rs1027837	13946865	0.9	0.447749409690379	0.74	0.985826031678479	0.0370865647360831	0.0168252886230051	0.012	0.0296	0.0192	0.0026	0.1805	0.0048	0.0037	0.0628	7e-04	0.0953	0.1479	0.0304	0.0025	0.1185	0.0159	0.005	0.0029	0.0012	7e-04	0.032	0.0218	0.0289	0.0636	0.0239	0.0887	0.0011
11	rs78690473	13947875	0.9	0.447749409690379	0.74	0.985826031678479	0.0372071136054506	0.0161716706283746	0.012	0.0297	0.0192	0.0026	0.1804	0.0048	0.0037	0.0628	7e-04	0.0953	0.1479	0.0304	0.0025	0.1185	0.0159	0.005	0.0029	0.0012	7e-04	0.032	0.0219	0.0289	0.0635	0.0239	0.0887	0.0011
11	rs11023021	13953021	0.9	0.447749409690379	0.74	0.985826031678479	0.0408648604026789	0.0176790280693076	0.012	0.0299	0.0193	0.0027	0.1798	0.0048	0.0037	0.0626	7e-04	0.095	0.1483	0.0304	0.0026	0.1185	0.0159	0.005	0.0029	0.0012	7e-04	0.0321	0.0219	0.0289	0.0635	0.0238	0.0887	0.0011
11	rs16913463	13953404	0.9	0.447749409690379	0.74	0.985826031678479	0.0410511150822138	0.0174169953569396	0.012	0.0299	0.0193	0.0027	0.1798	0.0048	0.0037	0.0626	7e-04	0.095	0.1483	0.0304	0.0026	0.1185	0.0159	0.005	0.0029	0.0012	7e-04	0.0321	0.0219	0.0289	0.0635	0.0238	0.0887	0.0011
11	rs4378366	13961739	0.9	0.447749409690379	0.74	0.985826031678479	0.0404798795959099	0.0167886413174673	0.012	0.0299	0.0193	0.0027	0.1798	0.0048	0.0037	0.0626	7e-04	0.095	0.1484	0.0305	0.0026	0.1184	0.0159	0.005	0.0029	0.0012	7e-04	0.032	0.0219	0.0289	0.0635	0.0238	0.0887	0.0011
11	rs4285856	13961829	0.9	0.447749409690379	0.74	0.985826031678479	0.0405083108832706	0.0168252886230051	0.012	0.0299	0.0193	0.0027	0.1798	0.0048	0.0037	0.0626	7e-04	0.095	0.1484	0.0305	0.0026	0.1184	0.0159	0.005	0.0029	0.0012	7e-04	0.032	0.0219	0.0289	0.0635	0.0238	0.0887	0.0011
11	rs10832148	13963368	0.9	0.447749409690379	0.74	0.985826031678479	0.0395073806978509	0.0165695849546339	0.012	0.0299	0.0193	0.0027	0.1798	0.0048	0.0037	0.0626	7e-04	0.095	0.1484	0.0305	0.0026	0.1184	0.0159	0.005	0.0029	0.0012	8e-04	0.032	0.0219	0.0289	0.0635	0.0238	0.0887	0.0012
11	rs1830391	13970363	0.9	0.447749409690379	0.74	0.985826031678479	0.0422393924933665	0.0222563817634736	0.0123	0.03	0.0194	0.0028	0.1787	0.005	0.0039	0.0622	7e-04	0.0947	0.148	0.0311	0.0027	0.1192	0.0157	0.0052	0.0029	0.0013	8e-04	0.0317	0.022	0.0287	0.063	0.0237	0.0891	0.0012
11	rs80201833	13970854	0.9	0.447749409690379	0.74	0.985826031678479	0.0425180483153028	0.0222984157894186	0.0123	0.03	0.0194	0.0028	0.1787	0.005	0.0039	0.0622	8e-04	0.0947	0.148	0.0311	0.0028	0.1192	0.0157	0.0052	0.0029	0.0013	8e-04	0.0317	0.022	0.0287	0.063	0.0237	0.0891	0.0012
11	rs79756450	13975459	0.9	0.447749409690379	0.73	1.06399829815523	0.0430494718802407	0.0208092628186829	0.0123	0.03	0.0193	0.0028	0.1784	0.005	0.0039	0.0622	8e-04	0.0947	0.1481	0.0312	0.0028	0.1191	0.0157	0.0052	0.0029	0.0013	8e-04	0.0317	0.022	0.0287	0.063	0.0238	0.0891	0.0013
11	rs4757216	13976179	0.9	0.447749409690379	0.73	1.06399829815523	0.0451439305606424	0.021176898357492	0.0123	0.03	0.0193	0.0028	0.1784	0.005	0.0039	0.0622	8e-04	0.0947	0.1481	0.0312	0.0028	0.1191	0.0157	0.0052	0.0029	0.0013	8e-04	0.0317	0.022	0.0287	0.063	0.0238	0.089	0.0013
11	rs72873110	13980960	0.9	0.447749409690379	0.73	1.06399829815523	0.0430642981210866	0.0221724280172916	0.0124	0.03	0.0193	0.0028	0.1783	0.005	0.0039	0.0621	8e-04	0.0948	0.1481	0.0313	0.0028	0.1189	0.0157	0.0052	0.0029	0.0014	8e-04	0.0317	0.0219	0.0287	0.063	0.0238	0.0892	0.0013
11	rs79436296	13982569	0.9	0.447749409690379	0.73	1.06399829815523	0.0427241767170193	0.0226784348351235	0.0124	0.03	0.0193	0.0028	0.1783	0.005	0.0039	0.062	8e-04	0.0948	0.1481	0.0313	0.0028	0.1189	0.0157	0.0052	0.0029	0.0014	8e-04	0.0317	0.0219	0.0287	0.063	0.0238	0.0892	0.0013
11	rs2618494	13982937	0.9	0.447749409690379	0.73	1.06399829815523	0.0425033509464821	0.0226784348351235	0.0124	0.03	0.0193	0.0028	0.1783	0.005	0.0039	0.062	8e-04	0.0948	0.1481	0.0313	0.0028	0.1189	0.0157	0.0052	0.0029	0.0014	8e-04	0.0317	0.0219	0.0287	0.063	0.0238	0.0893	0.0013
11	rs117237814	13989897	0.9	0.447749409690379	0.73	1.06399829815523	0.0388128079983636	0.0216304487048716	0.0124	0.03	0.0193	0.0028	0.1781	0.005	0.0039	0.0619	8e-04	0.0948	0.1481	0.0313	0.0028	0.1188	0.0158	0.0052	0.0029	0.0014	8e-04	0.0317	0.0219	0.0287	0.063	0.0237	0.0893	0.0013
11	rs1528656	13992171	0.9	0.447749409690379	0.73	1.06399829815523	0.0386611400522279	0.0215890254334355	0.0124	0.03	0.0193	0.0028	0.1781	0.005	0.0039	0.062	8e-04	0.0948	0.1481	0.0313	0.0027	0.1188	0.0158	0.0052	0.0029	0.0014	8e-04	0.0317	0.0219	0.0287	0.063	0.0237	0.0893	0.0013
11	rs12801550	13993754	0.9	0.447749409690379	0.73	1.06399829815523	0.0380449385833939	0.021176898357492	0.0124	0.03	0.0193	0.0028	0.1781	0.005	0.0039	0.062	8e-04	0.0948	0.1481	0.0313	0.0028	0.1188	0.0158	0.0052	0.0029	0.0014	8e-04	0.0317	0.0219	0.0287	0.063	0.0237	0.0893	0.0013
11	rs17463035	13997219	0.87	0.587631181685492	0.73	1.06399829815523	0.145776553071817	0.107429017812286	0.013	0.0301	0.0188	0.0032	0.1743	0.0052	0.0044	0.0614	0.0011	0.0949	0.1513	0.0334	0.0042	0.1148	0.0159	0.0065	0.003	0.0025	0.0012	0.0315	0.0209	0.0283	0.0628	0.021	0.0907	0.0015
11	rs9704394	13997399	0.86	0.639923359357885	0.73	1.06399829815523	0.200930407509192	0.0943930257383542	0.0131	0.0302	0.0187	0.0032	0.1731	0.0052	0.0045	0.0613	0.0012	0.0951	0.1525	0.0339	0.0044	0.1143	0.0158	0.0066	0.003	0.0027	0.0012	0.0314	0.0207	0.0282	0.0629	0.0202	0.0913	0.0016
11	rs2697844	14000241	0.85	0.695135765909148	0.73	1.06399829815523	0.391156833812086	0.118493618503065	0.0131	0.0306	0.0187	0.0031	0.168	0.0048	0.0041	0.0607	0.0013	0.0966	0.1572	0.0351	0.0052	0.1126	0.0151	0.0066	0.003	0.0029	0.0014	0.0308	0.021	0.0279	0.0631	0.0192	0.0924	0.0015
11	rs76242442	14005139	0.85	0.695135765909148	0.73	1.06399829815523	0.39356304525067	0.119970831647177	0.0131	0.0305	0.0187	0.0031	0.168	0.0048	0.0041	0.0607	0.0013	0.0967	0.1572	0.0351	0.0052	0.1125	0.0151	0.0066	0.003	0.0029	0.0014	0.0309	0.021	0.0279	0.0631	0.0192	0.0924	0.0015
11	rs79167867	14016761	0.85	0.695135765909148	0.73	1.06399829815523	0.399300559839209	0.122068020489475	0.0131	0.0305	0.0187	0.0031	0.1681	0.0048	0.0041	0.0607	0.0013	0.0967	0.1573	0.0351	0.0052	0.1124	0.0151	0.0066	0.003	0.003	0.0014	0.0309	0.021	0.0278	0.0631	0.0192	0.0924	0.0015
11	rs72856959	14024651	0.85	0.695135765909148	0.73	1.06399829815523	0.413596981914097	0.133571041827139	0.0131	0.0305	0.0186	0.0031	0.1681	0.0047	0.004	0.0607	0.0013	0.0969	0.1574	0.0351	0.0052	0.1122	0.0151	0.0065	0.003	0.003	0.0014	0.0308	0.021	0.0278	0.0632	0.0192	0.0925	0.0015
11	rs61884818	14028483	0.85	0.695135765909148	0.74	0.985826031678479	0.40929874511249	0.133027529911628	0.0131	0.0305	0.0186	0.0031	0.1681	0.0047	0.004	0.0607	0.0013	0.0968	0.1573	0.035	0.0052	0.1122	0.0151	0.0065	0.003	0.003	0.0014	0.0308	0.021	0.0278	0.0632	0.0194	0.0925	0.0015
11	rs113137180	14034028	0.85	0.695135765909148	0.74	0.985826031678479	0.410213817782239	0.136940671652922	0.0131	0.0305	0.0186	0.0031	0.1681	0.0047	0.004	0.0607	0.0013	0.0969	0.1573	0.035	0.0052	0.1122	0.0151	0.0065	0.003	0.003	0.0014	0.0308	0.021	0.0278	0.0632	0.0194	0.0925	0.0015
11	rs11023052	14042019	0.85	0.695135765909148	0.74	0.985826031678479	0.480117011905161	0.181991115950317	0.0133	0.0304	0.0186	0.0031	0.1681	0.0044	0.0038	0.0607	0.0013	0.0973	0.1571	0.0351	0.0053	0.112	0.0152	0.0065	0.003	0.003	0.0014	0.0308	0.021	0.0275	0.0633	0.0195	0.0929	0.0015
11	rs117733534	14042295	0.85	0.695135765909148	0.74	0.985826031678479	0.478201977616938	0.178661746574528	0.0133	0.0304	0.0186	0.0031	0.1681	0.0044	0.0038	0.0607	0.0013	0.0973	0.1571	0.0351	0.0053	0.112	0.0152	0.0065	0.003	0.003	0.0014	0.0308	0.021	0.0275	0.0633	0.0195	0.0929	0.0015
11	rs78965255	14046660	0.85	0.695135765909148	0.74	0.985826031678479	0.472540521673534	0.185647165013415	0.0133	0.0304	0.0186	0.0031	0.168	0.0044	0.0038	0.0606	0.0013	0.0974	0.1572	0.0351	0.0053	0.112	0.0152	0.0065	0.003	0.003	0.0014	0.0308	0.0209	0.0275	0.0633	0.0195	0.0929	0.0015
11	rs117052764	14058851	0.85	0.695135765909148	0.74	0.985826031678479	0.452323320135426	0.177857822252424	0.0134	0.0303	0.0186	0.0031	0.1679	0.0044	0.0038	0.0606	0.0013	0.0974	0.1572	0.0351	0.0054	0.112	0.0153	0.0065	0.003	0.003	0.0014	0.0308	0.0209	0.0275	0.0633	0.0197	0.0929	0.0015
11	rs11023059	14064392	0.84	0.753316385445839	0.74	0.985826031678479	0.436131335849252	0.180979982509537	0.0135	0.0302	0.0186	0.0031	0.1679	0.0043	0.0038	0.0605	0.0013	0.0974	0.1573	0.0352	0.0054	0.1119	0.0153	0.0064	0.003	0.003	0.0014	0.0309	0.0209	0.0274	0.0633	0.0199	0.0929	0.0015
11	rs12363618	14083473	0.84	0.753316385445839	0.74	0.985826031678479	0.460285675207277	0.163994830110435	0.0136	0.0297	0.0184	0.0031	0.168	0.0042	0.0037	0.0602	0.0014	0.0975	0.1581	0.0351	0.0056	0.1119	0.0152	0.0064	0.0031	0.0028	0.0014	0.0311	0.0211	0.0271	0.0635	0.0199	0.0927	0.0015
11	rs72858606	14086142	0.84	0.753316385445839	0.74	0.985826031678479	0.463137165649922	0.161269788849261	0.0136	0.0297	0.0184	0.0031	0.168	0.0043	0.0037	0.0602	0.0014	0.0975	0.1582	0.0352	0.0056	0.1119	0.0152	0.0064	0.0031	0.0028	0.0014	0.0311	0.0211	0.027	0.0635	0.0199	0.0927	0.0015
11	rs1919297	14089499	0.84	0.753316385445839	0.74	0.985826031678479	0.474444527809918	0.164580858810211	0.0137	0.0296	0.0184	0.0031	0.168	0.0043	0.0037	0.0602	0.0014	0.0976	0.1582	0.0352	0.0056	0.1118	0.0152	0.0064	0.0031	0.0028	0.0014	0.0311	0.0211	0.027	0.0636	0.0198	0.0927	0.0015
11	rs17556665	14098482	0.84	0.753316385445839	0.74	0.985826031678479	0.427618677988836	0.123121727008339	0.0136	0.0296	0.0183	0.0031	0.1681	0.0042	0.0037	0.0601	0.0014	0.0977	0.1585	0.0351	0.0055	0.112	0.0151	0.0064	0.003	0.0028	0.0014	0.0311	0.021	0.027	0.0636	0.0198	0.0928	0.0014
11	rs1881512	14103801	0.84	0.753316385445839	0.74	0.985826031678479	0.423131993243092	0.127103214246606	0.0136	0.0296	0.0182	0.0031	0.1681	0.0042	0.0037	0.0601	0.0014	0.0978	0.1586	0.0351	0.0055	0.112	0.0151	0.0064	0.003	0.0028	0.0014	0.0311	0.021	0.027	0.0636	0.0198	0.0928	0.0014
11	rs9299927	14104256	0.84	0.753316385445839	0.74	0.985826031678479	0.421274316577658	0.126303135951984	0.0136	0.0296	0.0182	0.0031	0.1681	0.0042	0.0037	0.0601	0.0014	0.0978	0.1586	0.0351	0.0055	0.112	0.0151	0.0064	0.003	0.0028	0.0014	0.0312	0.0209	0.027	0.0636	0.0198	0.0928	0.0014
11	rs7116296	14113759	0.84	0.753316385445839	0.74	0.985826031678479	0.412735538603518	0.134387839338093	0.0137	0.0295	0.0182	0.003	0.168	0.0042	0.0036	0.0601	0.0014	0.0979	0.1588	0.035	0.0055	0.1121	0.0152	0.0064	0.003	0.0028	0.0014	0.0312	0.0209	0.027	0.0636	0.0197	0.0928	0.0014
11	rs12575495	14124016	0.84	0.753316385445839	0.74	0.985826031678479	0.319746938178483	0.152811369324304	0.0144	0.029	0.0172	0.0028	0.1676	0.0039	0.0034	0.0597	0.0013	0.0993	0.1602	0.0348	0.0056	0.1121	0.015	0.0057	0.0028	0.0028	0.0014	0.0314	0.021	0.0264	0.0633	0.019	0.0946	0.0014
11	rs10741633	14129627	0.84	0.753316385445839	0.74	0.985826031678479	0.326736691977926	0.160300473335357	0.0146	0.0288	0.0171	0.0027	0.1676	0.0038	0.0033	0.0597	0.0013	0.0993	0.1606	0.0347	0.0056	0.112	0.015	0.0056	0.0027	0.0028	0.0014	0.0314	0.021	0.0262	0.0633	0.0191	0.095	0.0014
11	rs6416163	14130461	0.84	0.753316385445839	0.74	0.985826031678479	0.403829807024832	0.216730804214747	0.0148	0.0292	0.0168	0.0027	0.1667	0.0037	0.0032	0.0602	0.0013	0.099	0.1615	0.0346	0.006	0.1121	0.0154	0.0053	0.0027	0.0027	0.0014	0.0318	0.0208	0.0262	0.0626	0.019	0.0952	0.0015
11	rs55856154	14132000	0.83	0.81451029553121	0.73	1.06399829815523	0.369185951540177	0.220714078183654	0.0149	0.0291	0.0164	0.0025	0.1665	0.0035	0.003	0.0609	0.0013	0.0995	0.162	0.0341	0.0062	0.1131	0.0151	0.0047	0.0024	0.0025	0.0014	0.0321	0.0209	0.0255	0.0626	0.0186	0.0961	0.0015
11	rs4757226	14134514	0.83	0.81451029553121	0.73	1.06399829815523	0.387422476755629	0.240869377161002	0.015	0.0291	0.0159	0.0023	0.1666	0.0032	0.0028	0.0617	0.0014	0.1	0.1625	0.0337	0.0065	0.1142	0.0148	0.0041	0.0022	0.0023	0.0014	0.0322	0.021	0.0248	0.0625	0.018	0.0966	0.0015
11	rs61883788	14145014	0.83	0.81451029553121	0.73	1.06399829815523	0.389705530229354	0.245996054576213	0.015	0.0291	0.0158	0.0022	0.1667	0.0031	0.0027	0.0619	0.0014	0.1001	0.1626	0.0336	0.0065	0.1145	0.0148	0.004	0.0022	0.0023	0.0014	0.0322	0.0211	0.0247	0.0623	0.0179	0.0966	0.0015
11	rs113293427	14151010	0.83	0.81451029553121	0.73	1.06399829815523	0.399921808836874	0.25635159060674	0.015	0.0291	0.0158	0.0022	0.1667	0.003	0.0027	0.062	0.0014	0.1003	0.1628	0.0336	0.0066	0.1148	0.0147	0.0038	0.0021	0.0022	0.0014	0.0323	0.0211	0.0245	0.0622	0.0178	0.0967	0.0015
11	rs76820037	14157568	0.83	0.81451029553121	0.73	1.06399829815523	0.406160987685989	0.263519975462864	0.015	0.0291	0.0157	0.0021	0.1667	0.0029	0.0026	0.0622	0.0014	0.1004	0.1629	0.0335	0.0066	0.1151	0.0146	0.0037	0.0021	0.0022	0.0014	0.0324	0.0211	0.0244	0.0621	0.0178	0.0967	0.0015
11	rs7480195	14164159	0.83	0.81451029553121	0.73	1.06399829815523	0.416936334635444	0.269252913958168	0.015	0.0291	0.0157	0.0021	0.1667	0.0029	0.0026	0.0623	0.0014	0.1005	0.163	0.0335	0.0066	0.1153	0.0146	0.0036	0.002	0.0022	0.0014	0.0325	0.0211	0.0243	0.0621	0.0177	0.0968	0.0015
11	rs10400306	14174170	0.83	0.81451029553121	0.73	1.06399829815523	0.429490184634187	0.274792405041777	0.015	0.0291	0.0157	0.0021	0.1667	0.0028	0.0026	0.0624	0.0014	0.1005	0.163	0.0334	0.0067	0.1154	0.0145	0.0036	0.002	0.0022	0.0014	0.0325	0.0211	0.0243	0.062	0.0177	0.0968	0.0015
11	rs11023121	14186021	0.83	0.81451029553121	0.73	1.06399829815523	0.44092280671303	0.276762643611842	0.015	0.0291	0.0156	0.0021	0.1667	0.0028	0.0026	0.0625	0.0014	0.1006	0.163	0.0334	0.0067	0.1155	0.0145	0.0035	0.002	0.0022	0.0014	0.0326	0.0212	0.0242	0.062	0.0177	0.0968	0.0015
11	rs78585724	14188957	0.83	0.81451029553121	0.73	1.06399829815523	0.443298491708996	0.278039810743742	0.015	0.0291	0.0156	0.002	0.1667	0.0028	0.0026	0.0625	0.0014	0.1006	0.1631	0.0334	0.0067	0.1156	0.0144	0.0035	0.002	0.0022	0.0014	0.0326	0.0212	0.0242	0.062	0.0177	0.0968	0.0015
11	rs72861624	14204596	0.83	0.81451029553121	0.73	1.06399829815523	0.441575492760565	0.279667907373539	0.0149	0.0291	0.0156	0.002	0.1668	0.0028	0.0026	0.0625	0.0014	0.1007	0.163	0.0334	0.0067	0.1157	0.0144	0.0035	0.002	0.0021	0.0015	0.0326	0.0213	0.0242	0.0619	0.0176	0.0968	0.0015
11	rs12418328	14207004	0.83	0.81451029553121	0.73	1.06399829815523	0.44300118702018	0.279784311626839	0.0149	0.0291	0.0156	0.002	0.1668	0.0028	0.0026	0.0625	0.0014	0.1007	0.163	0.0334	0.0067	0.1157	0.0144	0.0035	0.002	0.0021	0.0015	0.0326	0.0213	0.0242	0.0619	0.0176	0.0968	0.0015
11	rs11023133	14210809	0.83	0.81451029553121	0.73	1.06399829815523	0.445501599409115	0.28001716471745	0.0149	0.0291	0.0156	0.002	0.1669	0.0028	0.0026	0.0625	0.0014	0.1007	0.163	0.0334	0.0067	0.1157	0.0143	0.0034	0.002	0.0021	0.0015	0.0326	0.0213	0.0242	0.0619	0.0176	0.0968	0.0015
11	rs35076165	14223447	0.83	0.81451029553121	0.73	1.06399829815523	0.4701504476683	0.304313344114709	0.0149	0.0291	0.0155	0.002	0.1672	0.0028	0.0025	0.0626	0.0014	0.1007	0.1629	0.0333	0.0068	0.116	0.0142	0.0032	0.0019	0.0021	0.0015	0.0327	0.0214	0.024	0.0617	0.0175	0.097	0.0015
11	rs4756777	14225082	0.83	0.81451029553121	0.73	1.06399829815523	0.518935063098013	0.321167317112758	0.0149	0.0292	0.0155	0.0019	0.1674	0.0027	0.0025	0.0627	0.0014	0.1007	0.1629	0.0332	0.007	0.1161	0.0142	0.003	0.0019	0.002	0.0015	0.0328	0.0215	0.0239	0.0616	0.0175	0.0971	0.0015
11	rs72861672	14230230	0.83	0.81451029553121	0.73	1.06399829815523	0.547609159229199	0.329327455472933	0.0148	0.0292	0.0155	0.0019	0.1674	0.0027	0.0026	0.0628	0.0015	0.1006	0.1628	0.0332	0.007	0.1162	0.0141	0.0029	0.0019	0.002	0.0015	0.0328	0.0216	0.0237	0.0615	0.0176	0.0972	0.0015
11	rs118017933	14234517	0.83	0.81451029553121	0.73	1.06399829815523	0.560120825432787	0.328838600465995	0.0148	0.0292	0.0154	0.0019	0.1674	0.0027	0.0026	0.0628	0.0015	0.1006	0.1628	0.0332	0.007	0.1162	0.0141	0.0029	0.0019	0.002	0.0015	0.0328	0.0216	0.0237	0.0615	0.0176	0.0972	0.0015
11	rs10766174	14237576	0.83	0.81451029553121	0.73	1.06399829815523	0.575997150789318	0.335824740648384	0.0148	0.0292	0.0153	0.0019	0.1674	0.0028	0.0026	0.0628	0.0015	0.1006	0.1628	0.0333	0.007	0.1162	0.0141	0.0029	0.0019	0.002	0.0015	0.0328	0.0216	0.0237	0.0615	0.0176	0.0972	0.0015
11	rs12146558	14237921	0.83	0.81451029553121	0.73	1.06399829815523	0.574043349497792	0.334596009092351	0.0148	0.0292	0.0153	0.0019	0.1674	0.0028	0.0026	0.0628	0.0015	0.1006	0.1628	0.0333	0.007	0.1162	0.0141	0.0029	0.0019	0.002	0.0015	0.0328	0.0216	0.0237	0.0615	0.0176	0.0972	0.0015
11	rs1025412	14246296	0.83	0.81451029553121	0.73	1.06399829815523	0.553351991275538	0.341987954409437	0.0149	0.0292	0.0153	0.0019	0.1674	0.0028	0.0026	0.0631	0.0015	0.1006	0.1628	0.0332	0.007	0.1163	0.0142	0.0027	0.0019	0.002	0.0015	0.0328	0.0217	0.0235	0.0614	0.0176	0.0972	0.0015
11	rs11023156	14255608	0.83	0.81451029553121	0.73	1.06399829815523	0.49456638451488	0.332755372513096	0.0146	0.0289	0.0151	0.0019	0.1675	0.0027	0.0026	0.063	0.0015	0.1008	0.1622	0.0334	0.007	0.1177	0.0147	0.0024	0.002	0.002	0.0015	0.0326	0.022	0.0227	0.061	0.0175	0.0977	0.0014
11	rs1864658	14256444	0.82	0.87875982057053	0.73	1.06399829815523	0.463988208294004	0.303835793958286	0.0143	0.0289	0.0149	0.0018	0.167	0.0026	0.0026	0.0637	0.0014	0.1005	0.1627	0.0332	0.0068	0.1186	0.0146	0.0022	0.0021	0.002	0.0014	0.0328	0.0222	0.0221	0.0607	0.0181	0.0982	0.0013
11	rs2303973	14264916	0.82	0.87875982057053	0.72	1.14588815616863	0.396651606668855	0.251945265711703	0.0136	0.029	0.0147	0.0016	0.1652	0.0024	0.0023	0.0646	0.0011	0.1005	0.1642	0.0331	0.0064	0.1199	0.0144	0.0018	0.0021	0.0019	0.0012	0.0332	0.0225	0.0214	0.0602	0.0195	0.099	0.001
11	rs76728207	14269093	0.82	0.87875982057053	0.72	1.14588815616863	0.391492137035101	0.239315944137995	0.0134	0.0291	0.0147	0.0015	0.165	0.0024	0.0023	0.0647	0.001	0.1005	0.1644	0.0331	0.0063	0.1201	0.0144	0.0018	0.0022	0.0019	0.0012	0.0333	0.0225	0.0213	0.0601	0.0196	0.099	0.001
11	rs11023161	14271035	0.82	0.87875982057053	0.72	1.14588815616863	0.398679796670377	0.246331596338012	0.0134	0.0291	0.0147	0.0015	0.1649	0.0024	0.0023	0.0647	0.001	0.1004	0.1644	0.0331	0.0063	0.1202	0.0144	0.0018	0.0022	0.0019	0.0011	0.0333	0.0226	0.0213	0.0601	0.0197	0.099	0.001
11	rs11023163	14276931	0.82	0.87875982057053	0.72	1.14588815616863	0.422957663332669	0.256238307610943	0.0133	0.0291	0.0147	0.0015	0.1647	0.0024	0.0023	0.0647	0.001	0.1004	0.1645	0.0331	0.0063	0.1203	0.0144	0.0018	0.0022	0.0019	0.0011	0.0334	0.0226	0.0213	0.0601	0.0198	0.099	9e-04
11	rs72632971	14282877	0.82	0.87875982057053	0.72	1.14588815616863	0.424062356031103	0.263748554311803	0.0133	0.0291	0.0147	0.0015	0.1647	0.0024	0.0022	0.0648	9e-04	0.1004	0.1645	0.0331	0.0063	0.1204	0.0144	0.0018	0.0022	0.0019	0.0011	0.0334	0.0226	0.0213	0.0602	0.0198	0.099	9e-04
11	rs4756786	14285900	0.82	0.87875982057053	0.72	1.14588815616863	0.421158346827269	0.254314910087115	0.0133	0.0291	0.0147	0.0015	0.1647	0.0024	0.0022	0.0648	9e-04	0.1004	0.1646	0.0331	0.0063	0.1204	0.0144	0.0017	0.0022	0.0019	0.0011	0.0334	0.0226	0.0213	0.0602	0.0198	0.099	9e-04
11	rs4756787	14292377	0.82	0.87875982057053	0.72	1.14588815616863	0.418957942174593	0.267184636499526	0.0133	0.0291	0.0146	0.0015	0.1648	0.0024	0.0022	0.0649	9e-04	0.1004	0.1647	0.033	0.0063	0.1205	0.0144	0.0017	0.0023	0.0018	0.0011	0.0334	0.0226	0.0213	0.0602	0.0198	0.0989	9e-04
11	rs12364277	14296811	0.82	0.87875982057053	0.72	1.14588815616863	0.417167128747933	0.267069877555314	0.0134	0.0291	0.0146	0.0015	0.1648	0.0024	0.0022	0.0648	9e-04	0.1004	0.1648	0.033	0.0062	0.1204	0.0144	0.0017	0.0023	0.0018	0.0011	0.0333	0.0226	0.0213	0.0602	0.0198	0.0989	9e-04
11	rs1431374	14303975	0.82	0.87875982057053	0.72	1.14588815616863	0.413941810483788	0.270980253387038	0.0134	0.0291	0.0146	0.0015	0.1648	0.0024	0.0022	0.0648	9e-04	0.1004	0.165	0.0329	0.0062	0.1204	0.0144	0.0017	0.0023	0.0018	0.0011	0.0332	0.0226	0.0214	0.0602	0.0198	0.0988	9e-04
11	rs11604293	14319685	0.81	0.946104684087093	0.72	1.14588815616863	0.429431638697491	0.27780746404759	0.0134	0.0292	0.0146	0.0015	0.1648	0.0024	0.0023	0.0648	8e-04	0.1003	0.1653	0.0329	0.0062	0.1204	0.0144	0.0018	0.0023	0.0018	0.0011	0.0332	0.0224	0.0214	0.0603	0.0199	0.0986	9e-04
11	rs56019902	14328901	0.81	0.946104684087093	0.72	1.14588815616863	0.443893395855542	0.28691292025268	0.0134	0.0292	0.0146	0.0015	0.165	0.0024	0.0023	0.0648	8e-04	0.1002	0.1656	0.033	0.0062	0.1203	0.0144	0.0018	0.0023	0.0018	0.001	0.0331	0.0223	0.0214	0.0604	0.02	0.0985	9e-04
11	rs1431377	14344528	0.81	0.946104684087093	0.72	1.14588815616863	0.453946445672352	0.289026875031552	0.0134	0.0293	0.0146	0.0015	0.1651	0.0025	0.0023	0.0647	8e-04	0.1001	0.1659	0.033	0.0062	0.1203	0.0144	0.0018	0.0023	0.0018	0.001	0.0331	0.0222	0.0214	0.0604	0.02	0.0984	9e-04
11	rs17565604	14362617	0.81	0.946104684087093	0.72	1.14588815616863	0.45557242152667	0.287969307323229	0.0134	0.0293	0.0146	0.0015	0.1651	0.0025	0.0023	0.0647	8e-04	0.1	0.166	0.033	0.0062	0.1203	0.0144	0.0017	0.0023	0.0017	0.001	0.0331	0.0221	0.0214	0.0604	0.0201	0.0983	9e-04
11	rs72866411	14371537	0.81	0.946104684087093	0.72	1.14588815616863	0.452683768258529	0.281298917916753	0.0134	0.0293	0.0146	0.0015	0.1652	0.0025	0.0023	0.0647	8e-04	0.1	0.1661	0.033	0.0062	0.1203	0.0144	0.0017	0.0023	0.0017	0.001	0.033	0.0221	0.0214	0.0605	0.0201	0.0983	9e-04
11	rs117447028	14375689	0.81	0.946104684087093	0.72	1.14588815616863	0.452924145255533	0.284101682562465	0.0134	0.0293	0.0146	0.0015	0.1652	0.0025	0.0023	0.0646	8e-04	0.1	0.1661	0.033	0.0062	0.1203	0.0144	0.0017	0.0023	0.0017	0.001	0.033	0.0221	0.0214	0.0605	0.0201	0.0983	9e-04
11	rs111888101	14376802	0.81	0.946104684087093	0.72	1.14588815616863	0.453585504704457	0.286209319573421	0.0134	0.0293	0.0146	0.0015	0.1652	0.0025	0.0023	0.0646	8e-04	0.1	0.1661	0.033	0.0062	0.1203	0.0144	0.0017	0.0023	0.0017	0.001	0.033	0.0221	0.0214	0.0605	0.0201	0.0982	9e-04
11	rs11023197	14380998	0.81	0.946104684087093	0.72	1.14588815616863	0.454608536337801	0.27990073074286	0.0134	0.0293	0.0146	0.0015	0.1652	0.0025	0.0023	0.0646	8e-04	0.1	0.1662	0.033	0.0062	0.1203	0.0144	0.0017	0.0023	0.0017	0.001	0.033	0.022	0.0214	0.0605	0.0201	0.0983	9e-04
11	rs6486190	14401216	0.81	0.946104684087093	0.72	1.14588815616863	0.43654439287748	0.282699237565896	0.0133	0.0293	0.0145	0.0015	0.1654	0.0025	0.0023	0.0643	7e-04	0.1	0.1664	0.033	0.0061	0.1203	0.0146	0.0017	0.0023	0.0017	0.001	0.033	0.022	0.0211	0.0606	0.0203	0.0984	9e-04
11	rs56023742	14409706	0.81	0.946104684087093	0.72	1.14588815616863	0.423364488693877	0.258279806900882	0.013	0.0292	0.0146	0.0015	0.1658	0.0026	0.0023	0.0637	7e-04	0.1002	0.1665	0.033	0.006	0.12	0.0148	0.0017	0.0023	0.0016	9e-04	0.0332	0.022	0.0205	0.061	0.0206	0.0984	8e-04
11	rs10832249	14416189	0.81	0.946104684087093	0.72	1.14588815616863	0.410786257474519	0.241536117976837	0.0129	0.0292	0.0146	0.0015	0.1658	0.0026	0.0023	0.0636	7e-04	0.1002	0.1665	0.033	0.006	0.1199	0.0148	0.0017	0.0023	0.0016	9e-04	0.0333	0.0221	0.0205	0.061	0.0206	0.0984	8e-04
11	rs78446096	14463755	0.81	0.946104684087093	0.73	1.06399829815523	0.411015345164212	0.194066926194425	0.0123	0.0291	0.0142	0.0017	0.1659	0.0027	0.0023	0.0627	6e-04	0.1001	0.1667	0.0334	0.0058	0.1201	0.0151	0.0018	0.0024	0.0014	8e-04	0.0338	0.0225	0.02	0.0617	0.0208	0.0984	7e-04
11	rs72866488	14464565	0.81	0.946104684087093	0.72	1.14588815616863	0.410900793333618	0.193549903792206	0.0123	0.0291	0.0142	0.0017	0.1659	0.0027	0.0023	0.0627	6e-04	0.1001	0.1667	0.0334	0.0058	0.1201	0.015	0.0018	0.0024	0.0014	8e-04	0.0338	0.0225	0.02	0.0617	0.0208	0.0984	7e-04
11	rs61884049	14469598	0.81	0.946104684087093	0.72	1.14588815616863	0.418668842682982	0.195932062599051	0.0123	0.0291	0.0142	0.0017	0.1659	0.0027	0.0023	0.0626	6e-04	0.1001	0.1668	0.0333	0.0058	0.1202	0.015	0.0018	0.0024	0.0014	8e-04	0.0338	0.0226	0.0199	0.0618	0.0208	0.0984	7e-04
11	rs2575847	14471172	0.81	0.946104684087093	0.72	1.14588815616863	0.426801168956473	0.204399081077955	0.0123	0.0291	0.0142	0.0017	0.1659	0.0027	0.0023	0.0626	6e-04	0.1002	0.1668	0.0333	0.0058	0.1202	0.015	0.0018	0.0024	0.0013	8e-04	0.0338	0.0226	0.0199	0.0618	0.0208	0.0984	7e-04
11	rs116918533	14478440	0.81	0.946104684087093	0.72	1.14588815616863	0.426042748797817	0.203032100180792	0.0123	0.0291	0.0142	0.0017	0.1658	0.0027	0.0023	0.0626	6e-04	0.1002	0.1668	0.0333	0.0058	0.1202	0.015	0.0018	0.0024	0.0013	8e-04	0.0338	0.0226	0.0199	0.0618	0.0209	0.0984	7e-04
11	rs118055554	14484242	0.81	0.946104684087093	0.72	1.14588815616863	0.426509389636598	0.203978145198767	0.0123	0.0291	0.0142	0.0017	0.1658	0.0027	0.0023	0.0626	6e-04	0.1002	0.1668	0.0333	0.0058	0.1202	0.015	0.0018	0.0024	0.0013	8e-04	0.0338	0.0226	0.0199	0.0618	0.0209	0.0984	7e-04
11	rs7113429	14491885	0.81	0.946104684087093	0.72	1.14588815616863	0.425051979379605	0.203557499282664	0.0123	0.0291	0.0142	0.0017	0.1658	0.0027	0.0023	0.0626	6e-04	0.1002	0.1668	0.0333	0.0058	0.1202	0.015	0.0018	0.0024	0.0013	8e-04	0.0338	0.0226	0.0199	0.0618	0.0209	0.0984	7e-04
11	rs117688972	14517459	0.81	0.946104684087093	0.72	1.14588815616863	0.420462862100023	0.196035857813429	0.0123	0.0291	0.0142	0.0017	0.1657	0.0027	0.0023	0.0625	6e-04	0.1001	0.1668	0.0334	0.0058	0.12	0.015	0.0018	0.0024	0.0013	8e-04	0.0338	0.0225	0.0199	0.0619	0.021	0.0985	7e-04
11	rs2597215	14534378	0.81	0.946104684087093	0.72	1.14588815616863	0.421680335845063	0.196866886639905	0.0123	0.0291	0.0142	0.0017	0.1657	0.0027	0.0023	0.0625	6e-04	0.1001	0.1668	0.0334	0.0058	0.12	0.015	0.0018	0.0024	0.0013	8e-04	0.0338	0.0225	0.0199	0.0619	0.021	0.0985	7e-04
11	rs12417557	14567538	0.81	0.946104684087093	0.72	1.14588815616863	0.48048809221998	0.210109919967117	0.0123	0.0288	0.0131	0.0019	0.1652	0.003	0.0024	0.062	6e-04	0.0999	0.1684	0.0335	0.0057	0.1202	0.0153	0.002	0.0025	0.0012	8e-04	0.0338	0.0226	0.02	0.0616	0.0212	0.0984	7e-04
11	rs17567502	14573261	0.81	0.946104684087093	0.71	1.23153511570326	0.493563237548927	0.207036478098003	0.0125	0.0285	0.0131	0.0021	0.1648	0.0031	0.0024	0.0619	6e-04	0.0998	0.1694	0.0335	0.0056	0.1201	0.0152	0.0021	0.0025	0.0011	8e-04	0.0337	0.0227	0.0201	0.0612	0.0213	0.0982	7e-04
11	rs16930278	14573552	0.81	0.946104684087093	0.71	1.23153511570326	0.499218691536251	0.215765508792263	0.0125	0.0285	0.0131	0.0021	0.1648	0.0031	0.0024	0.0619	6e-04	0.0998	0.1694	0.0335	0.0056	0.1201	0.0152	0.0021	0.0025	0.0011	8e-04	0.0337	0.0227	0.0201	0.0612	0.0213	0.0981	7e-04
11	rs2597212	14581762	0.81	0.946104684087093	0.71	1.23153511570326	0.518806690895056	0.207036478098003	0.0126	0.0284	0.0131	0.0022	0.1647	0.0032	0.0024	0.0618	5e-04	0.0997	0.1699	0.0334	0.0056	0.12	0.0152	0.0021	0.0025	0.0011	8e-04	0.0337	0.0227	0.0201	0.061	0.0215	0.098	7e-04
11	rs78854818	14588324	0.81	0.946104684087093	0.71	1.23153511570326	0.472663248468327	0.225264306881547	0.0126	0.0283	0.0131	0.0022	0.1647	0.0032	0.0024	0.0617	5e-04	0.0996	0.17	0.0334	0.0054	0.12	0.0152	0.0021	0.0025	0.0011	8e-04	0.0338	0.0228	0.0202	0.0611	0.0214	0.098	7e-04
11	rs77133541	14595711	0.81	0.946104684087093	0.71	1.23153511570326	0.467400001121889	0.226352149273201	0.0126	0.0283	0.0131	0.0022	0.1647	0.0032	0.0024	0.0617	5e-04	0.0996	0.17	0.0334	0.0054	0.12	0.0152	0.0021	0.0025	0.0011	8e-04	0.0338	0.0228	0.0202	0.0611	0.0214	0.098	7e-04
11	rs11023265	14616038	0.81	0.946104684087093	0.71	1.23153511570326	0.466850855275767	0.238208322460195	0.0126	0.0283	0.0131	0.0022	0.1646	0.0032	0.0024	0.0617	5e-04	0.0996	0.1701	0.0334	0.0054	0.12	0.0152	0.0021	0.0025	0.0011	8e-04	0.0338	0.0228	0.0202	0.0611	0.0214	0.098	7e-04
11	rs59623614	14623318	0.81	0.946104684087093	0.71	1.23153511570326	0.462044088958749	0.227550742548961	0.0126	0.0283	0.0131	0.0022	0.1646	0.0032	0.0024	0.0617	5e-04	0.0996	0.1701	0.0334	0.0054	0.12	0.0152	0.0021	0.0025	0.0011	8e-04	0.0338	0.0228	0.0202	0.0611	0.0214	0.098	7e-04
11	rs12362721	14646407	0.81	0.946104684087093	0.71	1.23153511570326	0.456839038540003	0.213198340012011	0.0127	0.0283	0.0131	0.0022	0.1647	0.0032	0.0024	0.062	5e-04	0.0992	0.1705	0.0334	0.0053	0.12	0.0151	0.0021	0.0025	0.0011	8e-04	0.0337	0.0228	0.0202	0.0612	0.0214	0.0977	7e-04
11	rs117640053	14649377	0.81	0.946104684087093	0.71	1.23153511570326	0.456959758548122	0.213839181615378	0.0127	0.0283	0.0131	0.0022	0.1647	0.0032	0.0024	0.062	5e-04	0.0992	0.1705	0.0334	0.0053	0.12	0.0151	0.0021	0.0025	0.0011	8e-04	0.0337	0.0228	0.0202	0.0612	0.0214	0.0977	7e-04
11	rs117857510	14671334	0.81	0.946104684087093	0.71	1.23153511570326	0.463197929114818	0.202087527088295	0.0127	0.0282	0.0131	0.0023	0.1647	0.0032	0.0024	0.0624	5e-04	0.0988	0.171	0.0334	0.0053	0.12	0.0151	0.0021	0.0025	0.0011	8e-04	0.0337	0.0229	0.0202	0.0613	0.0215	0.0974	7e-04
11	rs118115876	14671396	0.81	0.946104684087093	0.71	1.23153511570326	0.462590469628205	0.201982665555715	0.0127	0.0282	0.0131	0.0023	0.1647	0.0032	0.0024	0.0624	5e-04	0.0988	0.171	0.0334	0.0053	0.12	0.0151	0.0021	0.0025	0.0011	8e-04	0.0337	0.0229	0.0202	0.0613	0.0215	0.0974	7e-04
11	rs1879888	14679247	0.81	0.946104684087093	0.71	1.23153511570326	0.468377037144088	0.189943862760681	0.0127	0.0282	0.0131	0.0023	0.1647	0.0032	0.0024	0.0625	5e-04	0.0986	0.1712	0.0333	0.0053	0.1201	0.015	0.0021	0.0025	0.0011	8e-04	0.0337	0.0229	0.0202	0.0613	0.0215	0.0974	7e-04
11	rs117452286	14680926	0.81	0.946104684087093	0.71	1.23153511570326	0.469110466378942	0.192826857139163	0.0127	0.0282	0.0131	0.0023	0.1647	0.0032	0.0024	0.0625	5e-04	0.0986	0.1712	0.0333	0.0053	0.1201	0.015	0.0021	0.0025	0.0011	8e-04	0.0337	0.0229	0.0202	0.0613	0.0215	0.0974	7e-04
11	rs72869727	14681568	0.81	0.946104684087093	0.71	1.23153511570326	0.469232758919802	0.193239914462742	0.0127	0.0282	0.0131	0.0023	0.1647	0.0032	0.0024	0.0625	5e-04	0.0986	0.1712	0.0333	0.0053	0.1201	0.015	0.0021	0.0025	0.0011	8e-04	0.0337	0.0229	0.0202	0.0613	0.0215	0.0974	7e-04
11	rs118059895	14711689	0.81	0.946104684087093	0.71	1.23153511570326	0.468743681896515	0.184425714497837	0.0127	0.0282	0.0131	0.0023	0.1646	0.0032	0.0024	0.0626	5e-04	0.0986	0.1712	0.0333	0.0053	0.12	0.015	0.0021	0.0025	0.0011	7e-04	0.0336	0.0229	0.0201	0.0612	0.0215	0.0973	7e-04
11	rs117088421	14714551	0.81	0.946104684087093	0.71	1.23153511570326	0.468193767174561	0.18057607191165	0.0127	0.0282	0.0131	0.0023	0.1646	0.0032	0.0024	0.0626	5e-04	0.0986	0.1712	0.0333	0.0053	0.12	0.015	0.0021	0.0025	0.0011	7e-04	0.0336	0.0229	0.0201	0.0612	0.0215	0.0973	7e-04
11	rs74961771	14715120	0.81	0.946104684087093	0.71	1.23153511570326	0.469049325929476	0.18108100866617	0.0127	0.0282	0.0131	0.0023	0.1646	0.0032	0.0024	0.0626	5e-04	0.0986	0.1712	0.0333	0.0053	0.12	0.015	0.0021	0.0025	0.0011	8e-04	0.0336	0.0229	0.0201	0.0612	0.0215	0.0973	7e-04
11	rs117421906	14732362	0.81	0.946104684087093	0.71	1.23153511570326	0.4722951145739	0.142191606047138	0.0127	0.028	0.0131	0.0024	0.1644	0.0033	0.0024	0.0633	5e-04	0.0985	0.1712	0.0335	0.0053	0.1196	0.015	0.0021	0.0025	0.0011	7e-04	0.0336	0.0232	0.0199	0.061	0.0217	0.0972	7e-04
11	rs73412653	14747297	0.81	0.946104684087093	0.71	1.23153511570326	0.480302534696308	0.138315494553987	0.0127	0.028	0.0131	0.0024	0.1644	0.0033	0.0024	0.0635	5e-04	0.0986	0.1712	0.0335	0.0053	0.1195	0.015	0.0021	0.0025	0.0011	7e-04	0.0336	0.0232	0.0198	0.0609	0.0217	0.0972	7e-04
11	rs118010373	14757444	0.81	0.946104684087093	0.71	1.23153511570326	0.480055178693671	0.136940671652922	0.0127	0.028	0.0131	0.0024	0.1644	0.0033	0.0024	0.0635	5e-04	0.0986	0.1712	0.0335	0.0053	0.1195	0.015	0.0021	0.0025	0.0011	7e-04	0.0336	0.0233	0.0199	0.0609	0.0217	0.0972	7e-04
11	rs116856365	14770290	0.81	0.946104684087093	0.71	1.23153511570326	0.480117011905161	0.144330712889343	0.0127	0.0279	0.0131	0.0024	0.1644	0.0033	0.0024	0.0635	5e-04	0.0986	0.1712	0.0335	0.0053	0.1195	0.015	0.0022	0.0025	0.0011	7e-04	0.0336	0.0233	0.0199	0.0609	0.0217	0.0972	7e-04
11	rs11023332	14784110	0.81	0.946104684087093	0.71	1.23153511570326	0.481292576097956	0.147420018860271	0.0127	0.0279	0.0131	0.0024	0.1644	0.0033	0.0024	0.0636	5e-04	0.0985	0.1711	0.0334	0.0053	0.1194	0.015	0.0022	0.0025	0.0011	7e-04	0.0336	0.0233	0.0199	0.0609	0.0217	0.0973	7e-04
11	rs10832301	14788964	0.81	0.946104684087093	0.71	1.23153511570326	0.477461670534067	0.143492290886994	0.0127	0.0279	0.0131	0.0024	0.1645	0.0033	0.0024	0.0636	5e-04	0.0985	0.171	0.0334	0.0053	0.1194	0.015	0.0022	0.0025	0.0011	7e-04	0.0336	0.0233	0.0199	0.0609	0.0217	0.0975	7e-04
11	rs117060330	14862404	0.81	0.946104684087093	0.71	1.23153511570326	0.46849923653444	0.111974809232771	0.0126	0.0277	0.0131	0.0025	0.1649	0.0034	0.0024	0.0641	5e-04	0.0986	0.1705	0.0332	0.0053	0.1189	0.0149	0.0026	0.0026	0.0011	7e-04	0.0335	0.0232	0.0198	0.0608	0.0218	0.0976	7e-04
11	rs113255079	14863087	0.81	0.946104684087093	0.71	1.23153511570326	0.469171610709089	0.113165088611038	0.0126	0.0277	0.0131	0.0025	0.1649	0.0034	0.0024	0.0641	5e-04	0.0986	0.1705	0.0332	0.0053	0.1189	0.0149	0.0026	0.0026	0.0011	7e-04	0.0335	0.0232	0.0198	0.0608	0.0218	0.0976	7e-04
11	rs7105853	14877948	0.81	0.946104684087093	0.7	1.32097605551375	0.473952815167407	0.100910383449072	0.0126	0.0276	0.0131	0.0026	0.1648	0.0034	0.0024	0.0642	5e-04	0.0986	0.1704	0.0332	0.0053	0.1189	0.0149	0.0027	0.0026	0.0011	7e-04	0.0335	0.0232	0.0198	0.0608	0.0218	0.0976	7e-04
11	rs11023374	14903636	0.81	0.946104684087093	0.7	1.32097605551375	0.470823974091126	0.0976706135565769	0.0126	0.0276	0.0131	0.0026	0.1648	0.0034	0.0024	0.0642	5e-04	0.0986	0.1703	0.0333	0.0052	0.1189	0.0149	0.0028	0.0026	0.0011	7e-04	0.0334	0.0232	0.0198	0.0608	0.0218	0.0976	7e-04
11	rs1993116	14910234	0.81	0.946104684087093	0.7	1.32097605551375	0.463380242861445	0.0853618454965453	0.0126	0.0276	0.0132	0.0026	0.1648	0.0034	0.0024	0.0642	5e-04	0.0986	0.1703	0.0333	0.0052	0.1188	0.0149	0.0028	0.0026	0.0011	7e-04	0.0334	0.0232	0.0198	0.0608	0.0218	0.0977	7e-04
11	rs7129781	14912417	0.81	0.946104684087093	0.7	1.32097605551375	0.467338969379297	0.0813573477662263	0.0126	0.0276	0.0132	0.0026	0.1649	0.0034	0.0024	0.0642	5e-04	0.0986	0.1703	0.0333	0.0052	0.1189	0.0149	0.0028	0.0026	9e-04	7e-04	0.0334	0.0232	0.0198	0.0608	0.0218	0.0977	7e-04
11	rs117576073	14912573	0.81	0.946104684087093	0.69	1.41424540481464	0.467827332064761	0.081507047839244	0.0126	0.0276	0.0132	0.0026	0.1649	0.0034	0.0024	0.0642	5e-04	0.0986	0.1703	0.0333	0.0052	0.1189	0.0149	0.0028	0.0026	9e-04	7e-04	0.0334	0.0232	0.0198	0.0608	0.0218	0.0977	7e-04
11	rs10741657	14914878	0.81	0.946104684087093	0.69	1.41424540481464	0.479622454289928	0.0787557124975163	0.0126	0.0276	0.0132	0.0026	0.1651	0.0034	0.0024	0.0642	5e-04	0.0986	0.1702	0.0333	0.0052	0.1189	0.0149	0.0028	0.0026	8e-04	7e-04	0.0334	0.0231	0.0198	0.0608	0.0218	0.0977	7e-04
11	rs2060793	14915310	0.81	0.946104684087093	0.69	1.41424540481464	0.478942841001018	0.0766262266642241	0.0126	0.0276	0.0131	0.0026	0.1651	0.0034	0.0024	0.0642	5e-04	0.0986	0.1703	0.0333	0.0052	0.1189	0.015	0.0028	0.0026	8e-04	7e-04	0.0334	0.0231	0.0198	0.0608	0.0218	0.0976	7e-04
11	rs1553006	14922950	0.81	0.946104684087093	0.69	1.41424540481464	0.408784466251374	0.0539495621488065	0.0128	0.0268	0.0132	0.0028	0.1654	0.0034	0.0026	0.0645	5e-04	0.0982	0.1704	0.0334	0.0051	0.1192	0.015	0.0028	0.0027	8e-04	8e-04	0.0331	0.0229	0.0197	0.0604	0.0216	0.0979	7e-04
11	rs12418214	14926755	0.81	0.946104684087093	0.69	1.41424540481464	0.401448751588188	0.0498008885775442	0.0127	0.0267	0.0132	0.0028	0.1654	0.0034	0.0026	0.0644	5e-04	0.0982	0.1703	0.0334	0.0052	0.1192	0.015	0.0028	0.0027	8e-04	8e-04	0.0331	0.0229	0.0197	0.0604	0.0216	0.0978	7e-04
11	rs16930651	14940268	0.8	1.01658215824445	0.69	1.41424540481464	0.276954704119286	0.0433073947657033	0.0123	0.0263	0.0141	0.0036	0.1672	0.0035	0.0027	0.0628	6e-04	0.0985	0.1634	0.0331	0.0053	0.1195	0.0153	0.0028	0.0043	0.001	9e-04	0.0338	0.0231	0.0193	0.0631	0.0212	0.098	7e-04
11	rs59536295	14956391	0.79	1.09022720934348	0.69	1.41424540481464	0.265239548169026	0.0162436632140094	0.0122	0.026	0.0145	0.004	0.1679	0.0035	0.0028	0.062	8e-04	0.0988	0.1596	0.0329	0.0053	0.1198	0.0154	0.0028	0.0052	0.0011	9e-04	0.0342	0.0232	0.0191	0.0646	0.021	0.098	7e-04
11	rs12291021	14958596	0.79	1.09022720934348	0.69	1.41424540481464	0.270509762300753	0.0179051556398911	0.0122	0.0261	0.0146	0.0041	0.1679	0.0035	0.0028	0.062	8e-04	0.0988	0.1596	0.0329	0.0053	0.1198	0.0154	0.0028	0.0052	0.0011	9e-04	0.0342	0.0232	0.0191	0.0646	0.021	0.098	7e-04
11	rs72872057	14963144	0.79	1.09022720934348	0.69	1.41424540481464	0.269451229269325	0.0173797190060175	0.0122	0.0261	0.0146	0.0041	0.1679	0.0035	0.0028	0.062	8e-04	0.0988	0.1596	0.0329	0.0053	0.1198	0.0154	0.0028	0.0052	0.0011	9e-04	0.0342	0.0232	0.0191	0.0646	0.021	0.098	7e-04
11	rs11023391	14968858	0.79	1.09022720934348	0.69	1.41424540481464	0.270141322395751	0.0169722715630761	0.0122	0.0261	0.0146	0.0041	0.1679	0.0035	0.0028	0.062	8e-04	0.0988	0.1596	0.0329	0.0053	0.1198	0.0154	0.0028	0.0052	0.0011	0.001	0.0342	0.0232	0.0191	0.0646	0.021	0.098	7e-04
11	rs61878675	14977461	0.79	1.09022720934348	0.7	1.32097605551375	0.270371565526841	0.015320113143656	0.0122	0.0261	0.0146	0.0041	0.1678	0.0035	0.0028	0.0622	8e-04	0.0988	0.1595	0.0329	0.0054	0.1196	0.0154	0.0028	0.0052	0.0011	0.001	0.0342	0.0231	0.0191	0.0646	0.021	0.098	7e-04
11	rs12800076	14977481	0.79	1.09022720934348	0.7	1.32097605551375	0.270371565526841	0.0152501814833402	0.0122	0.0261	0.0146	0.0041	0.1678	0.0035	0.0028	0.0622	8e-04	0.0988	0.1595	0.0329	0.0054	0.1196	0.0154	0.0028	0.0052	0.0011	0.001	0.0342	0.0231	0.0191	0.0646	0.021	0.098	7e-04
11	rs12286051	14980848	0.79	1.09022720934348	0.7	1.32097605551375	0.279386785357178	0.0136526932927299	0.0123	0.0261	0.0146	0.0041	0.1678	0.0035	0.0028	0.0628	9e-04	0.0988	0.1592	0.0329	0.0055	0.1192	0.0153	0.0027	0.0052	0.0011	0.001	0.0341	0.0231	0.0192	0.0645	0.021	0.098	7e-04
11	rs117456639	14988545	0.79	1.09022720934348	0.7	1.32097605551375	0.273281710924485	0.0132589918451705	0.0123	0.0261	0.0146	0.004	0.1678	0.0035	0.0028	0.0627	9e-04	0.0988	0.1591	0.0329	0.0055	0.1192	0.0153	0.0028	0.0053	0.0011	0.001	0.0341	0.0231	0.0192	0.0645	0.021	0.098	7e-04
11	rs5241	14990543	0.79	1.09022720934348	0.7	1.32097605551375	0.270371565526841	0.0131290437305973	0.0123	0.0261	0.0146	0.004	0.1677	0.0035	0.0028	0.0627	9e-04	0.0988	0.1591	0.0329	0.0055	0.1192	0.0153	0.0028	0.0053	0.0011	0.001	0.0341	0.0231	0.0192	0.0645	0.021	0.098	7e-04
11	rs11821055	14998603	0.79	1.09022720934348	0.7	1.32097605551375	0.243066883095423	0.0130320049910256	0.0124	0.0261	0.0147	0.0039	0.1676	0.0035	0.0028	0.0626	9e-04	0.0986	0.1589	0.0329	0.0055	0.1192	0.0154	0.0028	0.0053	0.0012	0.0011	0.0342	0.0231	0.0192	0.0645	0.021	0.098	8e-04
11	rs117875379	15020308	0.79	1.09022720934348	0.69	1.41424540481464	0.221417924268233	0.0133242071152657	0.0124	0.0262	0.0148	0.0037	0.1674	0.0035	0.0029	0.0625	0.001	0.0984	0.1586	0.033	0.0055	0.1193	0.0154	0.0029	0.0054	0.0012	0.0012	0.0342	0.0232	0.0192	0.0645	0.021	0.098	8e-04
11	rs79367510	15034021	0.79	1.09022720934348	0.69	1.41424540481464	0.214423775143532	0.0133568750284817	0.0125	0.0262	0.0148	0.0036	0.1674	0.0035	0.0029	0.0625	0.001	0.0984	0.1585	0.033	0.0055	0.1193	0.0155	0.0029	0.0055	0.0012	0.0012	0.0342	0.0231	0.0192	0.0646	0.021	0.098	8e-04
11	rs78110496	15047402	0.79	1.09022720934348	0.7	1.32097605551375	0.214261675293035	0.0133242071152657	0.0125	0.0262	0.0148	0.0036	0.1674	0.0035	0.0029	0.0625	0.001	0.0984	0.1585	0.033	0.0055	0.1193	0.0155	0.0029	0.0055	0.0012	0.0012	0.0342	0.0231	0.0192	0.0646	0.021	0.098	8e-04
11	rs77486197	15059742	0.79	1.09022720934348	0.7	1.32097605551375	0.214018654656934	0.0132589918451705	0.0125	0.0262	0.0148	0.0036	0.1674	0.0035	0.0029	0.0625	0.001	0.0984	0.1585	0.033	0.0055	0.1192	0.0155	0.0029	0.0055	0.0012	0.0012	0.0342	0.0231	0.0192	0.0646	0.021	0.0981	8e-04
11	rs10832355	15094057	0.79	1.09022720934348	0.7	1.32097605551375	0.212362161654258	0.0129675137212098	0.0125	0.0262	0.0149	0.0035	0.1673	0.0035	0.0029	0.0625	0.001	0.0982	0.1584	0.0331	0.0056	0.1187	0.0155	0.0029	0.0056	0.0012	0.0013	0.0343	0.0231	0.0192	0.0646	0.021	0.0983	9e-04
11	rs58858617	15097717	0.79	1.09022720934348	0.7	1.32097605551375	0.214504850896001	0.0128390143694746	0.0125	0.0262	0.0149	0.0035	0.1672	0.0035	0.0029	0.0625	0.001	0.0981	0.1583	0.0331	0.0056	0.1186	0.0155	0.0029	0.0056	0.0012	0.0013	0.0344	0.0231	0.0192	0.0646	0.021	0.0983	9e-04
11	rs117207269	15120042	0.79	1.09022720934348	0.7	1.32097605551375	0.232886927700758	0.013096657248813	0.0126	0.0263	0.015	0.0035	0.1671	0.0035	0.0029	0.0625	0.0011	0.0976	0.1578	0.0333	0.0057	0.1188	0.0156	0.003	0.0057	0.0012	0.0013	0.0345	0.0232	0.0192	0.0647	0.021	0.0981	9e-04
11	rs1003193	15123022	0.79	1.09022720934348	0.7	1.32097605551375	0.261335058889406	0.0114379161569469	0.0127	0.0265	0.0152	0.0036	0.1662	0.0036	0.0029	0.0624	0.0011	0.097	0.1573	0.0335	0.0058	0.119	0.0156	0.0031	0.0058	0.0012	0.0014	0.0347	0.0234	0.0193	0.065	0.0211	0.098	9e-04
11	rs67609747	15125750	0.79	1.09022720934348	0.7	1.32097605551375	0.266334782831845	0.0122061956639571	0.0127	0.0265	0.0152	0.0036	0.1661	0.0036	0.003	0.0623	0.0011	0.0969	0.1573	0.0333	0.0058	0.1192	0.0156	0.0031	0.0058	0.0011	0.0014	0.0348	0.0234	0.0193	0.065	0.0211	0.0979	9e-04
11	rs75567272	15126262	0.79	1.09022720934348	0.7	1.32097605551375	0.268211467315905	0.0129997392291105	0.0127	0.0265	0.0152	0.0036	0.1661	0.0036	0.003	0.0623	0.0011	0.0968	0.1572	0.0333	0.0058	0.1192	0.0156	0.0031	0.0058	0.0011	0.0014	0.0348	0.0234	0.0193	0.065	0.0211	0.0979	9e-04
11	rs4757283	15126792	0.79	1.09022720934348	0.7	1.32097605551375	0.268716182091998	0.0149720453936491	0.0127	0.0265	0.0152	0.0036	0.1661	0.0036	0.003	0.0623	0.0011	0.0968	0.1572	0.0332	0.0058	0.1192	0.0156	0.0031	0.0058	0.0011	0.0014	0.0348	0.0234	0.0193	0.065	0.0211	0.0979	9e-04
11	rs10734230	15127851	0.79	1.09022720934348	0.7	1.32097605551375	0.293207798357594	0.0124573857972826	0.0135	0.0266	0.0159	0.0039	0.1643	0.0037	0.0032	0.0628	0.0014	0.0965	0.1541	0.0343	0.006	0.1186	0.0157	0.0034	0.0062	0.0012	0.0016	0.0352	0.0232	0.0198	0.0652	0.021	0.0974	0.0012
11	rs117273264	15128742	0.8	1.01658215824445	0.7	1.32097605551375	0.262285578923397	0.0154956374551599	0.0135	0.0268	0.0165	0.004	0.1632	0.0038	0.0033	0.063	0.0015	0.0965	0.1524	0.0352	0.0059	0.1178	0.0157	0.0035	0.0063	0.0012	0.0016	0.0356	0.0234	0.0205	0.065	0.0201	0.098	0.0013
11	rs12278333	15131371	0.8	1.01658215824445	0.7	1.32097605551375	0.254956991438765	0.0167154648821006	0.0136	0.0276	0.0175	0.0042	0.1611	0.0039	0.0034	0.0641	0.0016	0.0965	0.1492	0.0365	0.0057	0.1163	0.0156	0.0038	0.0065	0.0012	0.0015	0.0369	0.0238	0.0215	0.0645	0.0188	0.099	0.0015
11	rs12792987	15131899	0.8	1.01658215824445	0.7	1.32097605551375	0.254065573230013	0.0165695849546339	0.0136	0.0276	0.0175	0.0042	0.1611	0.0039	0.0034	0.0641	0.0016	0.0965	0.1492	0.0365	0.0057	0.1163	0.0156	0.0038	0.0065	0.0012	0.0015	0.0369	0.0238	0.0215	0.0645	0.0188	0.099	0.0015
11	rs34382242	15132050	0.8	1.01658215824445	0.7	1.32097605551375	0.253487065888716	0.0164605891039461	0.0136	0.0276	0.0175	0.0042	0.1611	0.0039	0.0034	0.0641	0.0016	0.0965	0.1492	0.0365	0.0057	0.1163	0.0156	0.0038	0.0065	0.0012	0.0015	0.0369	0.0239	0.0215	0.0645	0.0188	0.099	0.0015
11	rs57915715	15135645	0.8	1.01658215824445	0.7	1.32097605551375	0.246776486311951	0.0152501814833402	0.0136	0.0275	0.0175	0.0042	0.1613	0.004	0.0034	0.0641	0.0017	0.0962	0.1489	0.0366	0.0057	0.1163	0.0155	0.0039	0.0064	0.0012	0.0015	0.0369	0.0239	0.0215	0.0645	0.0188	0.0992	0.0015
11	rs61877964	15137750	0.8	1.01658215824445	0.7	1.32097605551375	0.241764987576265	0.0125522483940766	0.0135	0.0275	0.0174	0.0042	0.1616	0.004	0.0034	0.0642	0.0016	0.0962	0.1487	0.0366	0.0056	0.1162	0.0155	0.0039	0.0064	0.0012	0.0015	0.037	0.0239	0.0215	0.0645	0.0188	0.0993	0.0015
11	rs72859819	15139331	0.8	1.01658215824445	0.7	1.32097605551375	0.242589074386798	0.0123314675534143	0.0135	0.0276	0.0175	0.0042	0.1618	0.004	0.0034	0.0642	0.0017	0.096	0.1486	0.0366	0.0056	0.1161	0.0155	0.0039	0.0064	0.0012	0.0015	0.037	0.0238	0.0216	0.0645	0.0188	0.0994	0.0015
11	rs874495	15139899	0.8	1.01658215824445	0.7	1.32097605551375	0.243806332637757	0.0123000889687837	0.0135	0.0276	0.0174	0.0042	0.1619	0.004	0.0034	0.0642	0.0017	0.096	0.1486	0.0366	0.0056	0.1161	0.0155	0.0039	0.0064	0.0012	0.0015	0.037	0.0238	0.0216	0.0645	0.0188	0.0994	0.0015
11	rs2097164	15144391	0.8	1.01658215824445	0.7	1.32097605551375	0.236981465885763	0.0134223313752947	0.0135	0.0276	0.0174	0.0042	0.1619	0.004	0.0034	0.0642	0.0017	0.0959	0.1485	0.0366	0.0056	0.1161	0.0155	0.0039	0.0064	0.0012	0.0015	0.037	0.0238	0.0216	0.0645	0.0188	0.0994	0.0015
11	rs60893896	15145505	0.8	1.01658215824445	0.7	1.32097605551375	0.234630804099127	0.0148339325755074	0.0135	0.0275	0.0174	0.0042	0.1619	0.004	0.0034	0.0642	0.0017	0.0959	0.1485	0.0366	0.0056	0.1162	0.0155	0.0039	0.0064	0.0012	0.0015	0.037	0.0238	0.0216	0.0645	0.0188	0.0994	0.0015
11	rs72859846	15158109	0.8	1.01658215824445	0.7	1.32097605551375	0.201673570270599	0.0369543923713855	0.0135	0.0275	0.0174	0.0042	0.1618	0.004	0.0034	0.0641	0.0017	0.096	0.1481	0.0367	0.0054	0.1162	0.0154	0.0039	0.0065	0.0013	0.0015	0.037	0.0238	0.0217	0.0646	0.0189	0.0995	0.0015
11	rs4757292	15164117	0.8	1.01658215824445	0.7	1.32097605551375	0.189138339714155	0.0307193793450921	0.0135	0.0275	0.0175	0.0042	0.1617	0.004	0.0034	0.0641	0.0017	0.0961	0.1479	0.0367	0.0053	0.1162	0.0154	0.0039	0.0065	0.0013	0.0015	0.037	0.0238	0.0218	0.0647	0.019	0.0995	0.0015
11	rs4757294	15168469	0.8	1.01658215824445	0.7	1.32097605551375	0.0825358633906216	0.0813573477662263	0.014	0.0275	0.02	0.0031	0.1611	0.0034	0.0027	0.0657	0.0021	0.1037	0.1285	0.0371	0.0035	0.1142	0.0159	0.0036	0.0058	0.0015	0.0022	0.0418	0.0245	0.0246	0.0695	0.021	0.0965	0.002
11	rs58951881	15169639	0.8	1.01658215824445	0.7	1.32097605551375	0.0828099032233418	0.104026197581515	0.014	0.0275	0.0202	0.003	0.1605	0.0033	0.0025	0.0657	0.0021	0.1045	0.1274	0.0371	0.0033	0.1143	0.0161	0.0035	0.0057	0.0015	0.0021	0.0422	0.0244	0.0248	0.0698	0.0213	0.0965	0.002
11	rs11023453	15169764	0.8	1.01658215824445	0.7	1.32097605551375	0.0807237590515604	0.0979927276923974	0.014	0.0275	0.0202	0.003	0.1606	0.0033	0.0025	0.0657	0.0021	0.1045	0.1275	0.0371	0.0033	0.1143	0.0161	0.0035	0.0057	0.0015	0.0021	0.0422	0.0244	0.0248	0.0698	0.0213	0.0965	0.002
11	rs61877970	15170686	0.8	1.01658215824445	0.7	1.32097605551375	0.0792481385604263	0.0979927276923974	0.014	0.0275	0.0202	0.0029	0.1605	0.0033	0.0025	0.0657	0.0021	0.1045	0.1274	0.0371	0.0033	0.1143	0.016	0.0035	0.0057	0.0015	0.0021	0.0422	0.0245	0.0248	0.0698	0.0213	0.0965	0.002
11	rs1714352	15172823	0.8	1.01658215824445	0.7	1.32097605551375	0.0759592617394603	0.0934420856303372	0.014	0.0275	0.0202	0.0029	0.1605	0.0033	0.0025	0.0657	0.0021	0.1046	0.1274	0.0371	0.0033	0.1144	0.0161	0.0035	0.0057	0.0015	0.0021	0.0422	0.0245	0.0248	0.0698	0.0213	0.0966	0.002
11	rs117186290	15174296	0.8	1.01658215824445	0.7	1.32097605551375	0.0738164187709408	0.0946313543247389	0.014	0.0275	0.0202	0.0029	0.1605	0.0033	0.0025	0.0657	0.0021	0.1046	0.1273	0.037	0.0033	0.1145	0.0161	0.0035	0.0057	0.0015	0.002	0.0422	0.0245	0.0248	0.0698	0.0213	0.0966	0.002
11	rs79068597	15180294	0.8	1.01658215824445	0.7	1.32097605551375	0.0659929923328082	0.0921014462994714	0.014	0.0275	0.0203	0.0029	0.1604	0.0033	0.0024	0.0656	0.0021	0.1047	0.1271	0.037	0.0032	0.1149	0.0161	0.0034	0.0057	0.0015	0.0019	0.0423	0.0245	0.0249	0.0699	0.0214	0.0968	0.002
11	rs1792571	15181696	0.8	1.01658215824445	0.7	1.32097605551375	0.0632678324642541	0.0921014462994714	0.014	0.0275	0.0203	0.0028	0.1603	0.0032	0.0024	0.0656	0.0021	0.1048	0.1272	0.0369	0.0031	0.1151	0.0161	0.0034	0.0057	0.0015	0.0019	0.0424	0.0244	0.0249	0.0698	0.0213	0.0968	0.002
11	rs12275048	15182292	0.8	1.01658215824445	0.7	1.32097605551375	0.0639807175108293	0.097027633773626	0.014	0.0275	0.0203	0.0028	0.1603	0.0032	0.0024	0.0656	0.0021	0.1049	0.1273	0.0369	0.003	0.1152	0.0161	0.0033	0.0056	0.0015	0.0019	0.0424	0.0244	0.0249	0.0698	0.0213	0.0969	0.002
11	rs12225275	15182889	0.8	1.01658215824445	0.7	1.32097605551375	0.0690579527246044	0.103778876033603	0.014	0.0276	0.0203	0.0026	0.1604	0.0031	0.0023	0.0658	0.0021	0.1052	0.1277	0.0366	0.0029	0.1151	0.016	0.0032	0.0055	0.0015	0.0019	0.0424	0.0242	0.0249	0.0699	0.0213	0.097	0.002
11	rs11605952	15183003	0.8	1.01658215824445	0.7	1.32097605551375	0.0717965024386725	0.106262326084331	0.014	0.0276	0.0202	0.0026	0.1605	0.0031	0.0023	0.0658	0.0021	0.1052	0.1279	0.0365	0.0028	0.115	0.016	0.0031	0.0055	0.0015	0.0019	0.0424	0.0242	0.0249	0.0699	0.0213	0.0971	0.002
11	rs4757295	15185001	0.8	1.01658215824445	0.7	1.32097605551375	0.14214031950158	0.0919442287562431	0.0138	0.0274	0.02	0.002	0.1595	0.0026	0.002	0.0661	0.0021	0.1082	0.1315	0.0354	0.002	0.1133	0.0159	0.0028	0.0053	0.0014	0.0018	0.042	0.0236	0.0242	0.0705	0.0212	0.0988	0.002
11	rs116842259	15185002	0.8	1.01658215824445	0.7	1.32097605551375	0.14214031950158	0.0910814379622124	0.0138	0.0274	0.02	0.002	0.1595	0.0026	0.002	0.0661	0.0021	0.1082	0.1316	0.0354	0.0019	0.1133	0.0158	0.0028	0.0053	0.0014	0.0018	0.042	0.0237	0.0242	0.0705	0.0212	0.0988	0.002
11	rs1627020	15192049	0.8	1.01658215824445	0.7	1.32097605551375	0.136866601356272	0.0902218807645841	0.0138	0.0274	0.0201	0.002	0.1598	0.0026	0.002	0.0661	0.0021	0.1083	0.1316	0.0355	0.0019	0.1129	0.016	0.0027	0.0053	0.0014	0.0018	0.042	0.0236	0.0242	0.0705	0.0212	0.0989	0.002
11	rs1573545	15195457	0.8	1.01658215824445	0.7	1.32097605551375	0.139630684104968	0.0895210201122447	0.0138	0.0274	0.0201	0.002	0.1598	0.0026	0.002	0.0661	0.0021	0.1083	0.1316	0.0355	0.0018	0.113	0.0161	0.0027	0.0053	0.0014	0.0018	0.042	0.0236	0.0243	0.0705	0.0212	0.0989	0.002
11	rs117304343	15198812	0.8	1.01658215824445	0.7	1.32097605551375	0.143453330621956	0.0894432810971409	0.0138	0.0274	0.0201	0.002	0.1598	0.0026	0.002	0.0661	0.0021	0.1083	0.1316	0.0355	0.0018	0.1129	0.016	0.0027	0.0052	0.0014	0.0018	0.042	0.0236	0.0242	0.0705	0.0212	0.099	0.002
11	rs118049409	15200299	0.8	1.01658215824445	0.7	1.32097605551375	0.145679308054391	0.089598786029296	0.0138	0.0274	0.0201	0.002	0.1598	0.0026	0.002	0.066	0.0021	0.1084	0.1316	0.0355	0.0018	0.113	0.016	0.0027	0.0052	0.0014	0.0018	0.0419	0.0236	0.0242	0.0706	0.0212	0.099	0.002
11	rs74982540	15202853	0.8	1.01658215824445	0.7	1.32097605551375	0.153146715966789	0.09710791510032	0.0139	0.0274	0.0201	0.0019	0.1597	0.0026	0.0019	0.0661	0.0021	0.1084	0.1316	0.0356	0.0017	0.1132	0.016	0.0026	0.0052	0.0014	0.0018	0.0417	0.0235	0.0242	0.0707	0.0212	0.0992	0.002
11	rs1792575	15209462	0.8	1.01658215824445	0.7	1.32097605551375	0.159772633728271	0.108014202389962	0.0139	0.0274	0.0201	0.0019	0.1597	0.0026	0.0019	0.0661	0.0021	0.1084	0.1316	0.0356	0.0017	0.1134	0.016	0.0026	0.0051	0.0014	0.0018	0.0417	0.0235	0.0242	0.0707	0.0212	0.0992	0.002
11	rs11023463	15209506	0.8	1.01658215824445	0.7	1.32097605551375	0.159772633728271	0.110873859212413	0.0139	0.0274	0.0201	0.0019	0.1596	0.0026	0.0019	0.0661	0.0021	0.1084	0.1316	0.0356	0.0017	0.1133	0.016	0.0026	0.0051	0.0014	0.0018	0.0417	0.0235	0.0242	0.0707	0.0212	0.0993	0.002
11	rs1540154	15221092	0.8	1.01658215824445	0.7	1.32097605551375	0.154083152554614	0.110873859212413	0.0139	0.0274	0.0202	0.0019	0.1593	0.0026	0.0019	0.066	0.0021	0.1087	0.1317	0.0356	0.0017	0.1133	0.016	0.0026	0.0051	0.0014	0.0018	0.0416	0.0235	0.0242	0.0707	0.0212	0.0997	0.002
11	rs75476113	15223839	0.8	1.01658215824445	0.7	1.32097605551375	0.152346740155846	0.102956120694023	0.014	0.0274	0.0202	0.0019	0.1592	0.0025	0.0019	0.0659	0.0021	0.1092	0.1312	0.0357	0.0017	0.1133	0.0159	0.0026	0.005	0.0014	0.0018	0.0416	0.0235	0.0242	0.0704	0.021	0.1003	0.002
11	rs1792549	15225658	0.8	1.01658215824445	0.7	1.32097605551375	0.151283958914104	0.103120468461407	0.0141	0.0274	0.0202	0.0019	0.1591	0.0025	0.0019	0.0659	0.0021	0.1094	0.131	0.0358	0.0018	0.1133	0.0159	0.0026	0.0049	0.0014	0.0018	0.0416	0.0235	0.0242	0.0703	0.0209	0.1004	0.002
11	rs16931216	15231853	0.8	1.01658215824445	0.7	1.32097605551375	0.130829190465794	0.120406618012422	0.0142	0.0275	0.0202	0.0018	0.1591	0.0022	0.0018	0.0658	0.002	0.11	0.1295	0.0359	0.0017	0.1137	0.0159	0.0026	0.0047	0.0014	0.0017	0.0415	0.0233	0.0242	0.0709	0.0209	0.1015	0.0019
11	rs4757299	15237241	0.8	1.01658215824445	0.7	1.32097605551375	0.131620638411964	0.123121727008339	0.0142	0.0274	0.0202	0.0018	0.1592	0.0022	0.0018	0.0658	0.002	0.1101	0.1293	0.0359	0.0017	0.1137	0.0159	0.0026	0.0046	0.0014	0.0017	0.0414	0.0233	0.0242	0.071	0.0209	0.1016	0.0019
11	rs75733085	15242560	0.8	1.01658215824445	0.7	1.32097605551375	0.126736241921176	0.124178823883261	0.0142	0.0274	0.0202	0.0018	0.1592	0.0022	0.0018	0.0658	0.002	0.1102	0.1291	0.0358	0.0017	0.1139	0.0159	0.0025	0.0045	0.0014	0.0017	0.0414	0.0233	0.0242	0.071	0.0209	0.1017	0.0019
11	rs61745838	15243047	0.8	1.01658215824445	0.7	1.32097605551375	0.122868145121514	0.125593537459367	0.0142	0.0274	0.0201	0.0018	0.1592	0.0022	0.0018	0.0658	0.0019	0.1102	0.1291	0.0358	0.0017	0.114	0.0159	0.0025	0.0045	0.0014	0.0017	0.0414	0.0233	0.0242	0.0711	0.0209	0.1017	0.0019
11	rs17507577	15243059	0.8	1.01658215824445	0.7	1.32097605551375	0.122196531314632	0.125682155692457	0.0142	0.0274	0.0201	0.0018	0.1592	0.0022	0.0018	0.0658	0.0019	0.1102	0.1292	0.0358	0.0017	0.1141	0.0159	0.0025	0.0045	0.0014	0.0017	0.0414	0.0233	0.0242	0.0711	0.021	0.1017	0.0019
11	rs34056003	15245913	0.8	1.01658215824445	0.7	1.32097605551375	0.116819168986863	0.125682155692457	0.0142	0.0274	0.0201	0.0018	0.1594	0.0022	0.0018	0.0657	0.0019	0.1102	0.129	0.0357	0.0017	0.1142	0.0159	0.0025	0.0045	0.0014	0.0017	0.0414	0.0232	0.0242	0.0711	0.021	0.1017	0.0019
11	rs72857783	15261061	0.79	1.09022720934348	0.7	1.32097605551375	0.0536605515792624	0.156924214096603	0.0141	0.0272	0.0194	0.0019	0.1638	0.0019	0.0018	0.0645	0.0017	0.1115	0.125	0.035	0.0018	0.1161	0.0162	0.0024	0.0033	0.0017	0.0019	0.0407	0.0227	0.0245	0.0719	0.0211	0.1021	0.0017
11	rs16931283	15262703	0.79	1.09022720934348	0.7	1.32097605551375	0.0514881576188338	0.152811369324304	0.0141	0.0272	0.0193	0.0019	0.1641	0.0019	0.0018	0.0644	0.0017	0.1115	0.1247	0.035	0.0018	0.1162	0.0162	0.0024	0.0032	0.0017	0.0019	0.0407	0.0227	0.0245	0.072	0.0211	0.1021	0.0017
11	rs1945616	15264166	0.79	1.09022720934348	0.7	1.32097605551375	0.0499966048282717	0.146106516385319	0.0141	0.0272	0.0193	0.0019	0.1642	0.0019	0.0018	0.0644	0.0017	0.1115	0.1247	0.035	0.0018	0.1163	0.0162	0.0024	0.0032	0.0017	0.0019	0.0407	0.0227	0.0245	0.072	0.0211	0.1022	0.0017
11	rs1945603	15275158	0.79	1.09022720934348	0.7	1.32097605551375	0.0452052094651867	0.144330712889343	0.0141	0.0272	0.0192	0.0019	0.165	0.0019	0.0019	0.0642	0.0016	0.1114	0.1244	0.0349	0.0019	0.1167	0.0161	0.0024	0.0029	0.0017	0.0019	0.0401	0.0227	0.0244	0.072	0.021	0.1027	0.0016
11	rs12293119	15278600	0.79	1.09022720934348	0.71	1.23153511570326	0.0427389262761226	0.147044299516954	0.0141	0.0272	0.0192	0.0019	0.1654	0.0019	0.0019	0.0642	0.0016	0.1114	0.1244	0.035	0.002	0.1169	0.0161	0.0024	0.0028	0.0017	0.0019	0.0396	0.0227	0.0243	0.072	0.0209	0.1028	0.0016
11	rs72860452	15286665	0.79	1.09022720934348	0.72	1.14588815616863	0.0423126014068202	0.141913448067169	0.0141	0.0272	0.0192	0.0019	0.1654	0.0019	0.0019	0.0642	0.0016	0.1114	0.1243	0.035	0.002	0.1169	0.0161	0.0024	0.0028	0.0018	0.0019	0.0395	0.0227	0.0243	0.072	0.0209	0.1028	0.0016
11	rs12279544	15290883	0.79	1.09022720934348	0.72	1.14588815616863	0.0427831958469441	0.143213210765315	0.0141	0.0272	0.0192	0.0019	0.1654	0.0019	0.0019	0.0642	0.0016	0.1114	0.1243	0.035	0.002	0.1169	0.0161	0.0024	0.0028	0.0018	0.0019	0.0395	0.0227	0.0243	0.072	0.0209	0.1029	0.0016
11	rs10741667	15294766	0.79	1.09022720934348	0.72	1.14588815616863	0.0409077906493243	0.140987686878883	0.0142	0.0272	0.0192	0.0019	0.1654	0.0019	0.0019	0.0641	0.0016	0.1114	0.1243	0.035	0.002	0.117	0.016	0.0024	0.0028	0.0018	0.0019	0.0395	0.0227	0.0243	0.072	0.0209	0.1029	0.0016
11	rs11023505	15297843	0.79	1.09022720934348	0.72	1.14588815616863	0.0385236153946675	0.139142797431966	0.0141	0.0273	0.0191	0.0019	0.1658	0.002	0.0019	0.0639	0.0015	0.1115	0.1246	0.0352	0.002	0.1171	0.0159	0.0025	0.0027	0.0018	0.0019	0.0395	0.0226	0.0242	0.0717	0.0208	0.1028	0.0016
11	rs78644894	15298730	0.79	1.09022720934348	0.72	1.14588815616863	0.0357652875258176	0.143864704229417	0.0141	0.0273	0.0191	0.0019	0.1659	0.002	0.0019	0.0638	0.0015	0.1114	0.1247	0.0353	0.002	0.1171	0.0159	0.0025	0.0026	0.0018	0.0018	0.0395	0.0226	0.0242	0.0717	0.0208	0.1028	0.0016
11	rs9651633	15299927	0.79	1.09022720934348	0.72	1.14588815616863	0.0299342324090148	0.13611819557859	0.0142	0.0273	0.0192	0.0019	0.1661	0.002	0.0019	0.0637	0.0015	0.1113	0.1249	0.0353	0.002	0.1173	0.0159	0.0025	0.0026	0.0018	0.0018	0.0394	0.0226	0.0241	0.0716	0.0207	0.1028	0.0016
11	rs7928484	15300122	0.79	1.09022720934348	0.72	1.14588815616863	0.0285965883842951	0.140525634072531	0.0142	0.0273	0.0192	0.0019	0.1662	0.002	0.0019	0.0636	0.0015	0.1114	0.1249	0.0352	0.002	0.1173	0.016	0.0025	0.0026	0.0018	0.0018	0.0394	0.0226	0.0241	0.0715	0.0207	0.1028	0.0016
11	rs16931338	15306761	0.79	1.09022720934348	0.72	1.14588815616863	0.0257476579881981	0.122418878471943	0.0143	0.0276	0.019	0.002	0.166	0.0021	0.0021	0.0632	0.0014	0.1117	0.1252	0.0349	0.0019	0.1171	0.0159	0.0026	0.0026	0.0017	0.0017	0.0393	0.0224	0.0243	0.0715	0.0207	0.1031	0.0015
11	rs117899740	15308279	0.8	1.01658215824445	0.72	1.14588815616863	0.0247070478427794	0.108852299542982	0.0143	0.0277	0.0189	0.002	0.1659	0.0022	0.0021	0.0631	0.0014	0.1119	0.1253	0.0348	0.0019	0.1171	0.0159	0.0026	0.0026	0.0017	0.0016	0.0392	0.0223	0.0243	0.0715	0.0206	0.1031	0.0015
11	rs72860501	15309925	0.8	1.01658215824445	0.72	1.14588815616863	0.0223777529626942	0.100340444929132	0.0143	0.0277	0.0189	0.002	0.1658	0.0022	0.0022	0.063	0.0014	0.112	0.1254	0.0346	0.0019	0.1171	0.0158	0.0027	0.0026	0.0017	0.0016	0.0392	0.0223	0.0244	0.0715	0.0206	0.103	0.0015
11	rs74791504	15310933	0.8	1.01658215824445	0.72	1.14588815616863	0.0222656031639232	0.101808540055431	0.0143	0.0278	0.0188	0.002	0.1658	0.0022	0.0023	0.0629	0.0014	0.1121	0.1255	0.0346	0.0019	0.117	0.0158	0.0027	0.0026	0.0017	0.0016	0.0392	0.0222	0.0243	0.0715	0.0206	0.103	0.0015
11	rs10430886	15317839	0.8	1.01658215824445	0.72	1.14588815616863	0.0178642449620246	0.0749543415105019	0.0144	0.028	0.0185	0.0021	0.1657	0.0024	0.0025	0.0625	0.0014	0.1127	0.1258	0.0342	0.0019	0.1168	0.0158	0.003	0.0026	0.0017	0.0015	0.0391	0.0223	0.0242	0.0717	0.0207	0.1025	0.0015
11	rs118167820	15318784	0.8	1.01658215824445	0.72	1.14588815616863	0.0175718349916092	0.0754615745563616	0.0145	0.028	0.0184	0.0021	0.1657	0.0025	0.0026	0.0624	0.0015	0.1128	0.1259	0.0341	0.0019	0.1169	0.0158	0.003	0.0026	0.0017	0.0015	0.0391	0.0223	0.0242	0.0718	0.0207	0.1024	0.0015
11	rs10832397	15321413	0.8	1.01658215824445	0.72	1.14588815616863	0.016095710708861	0.0625376679516786	0.0146	0.0281	0.0182	0.0022	0.1656	0.0026	0.0027	0.0623	0.0015	0.1129	0.126	0.0338	0.0019	0.1171	0.0157	0.0031	0.0027	0.0017	0.0014	0.0391	0.0222	0.024	0.072	0.0207	0.1021	0.0015
11	rs4603290	15322753	0.8	1.01658215824445	0.72	1.14588815616863	0.0104303879280012	0.0578509020105785	0.0169	0.0283	0.0171	0.0026	0.1652	0.0034	0.0033	0.0614	0.0014	0.1132	0.1265	0.032	0.0018	0.118	0.015	0.0039	0.003	0.0017	0.0014	0.039	0.0223	0.023	0.0728	0.0207	0.1003	0.0014
11	rs1320211	15322956	0.8	1.01658215824445	0.72	1.14588815616863	0.00968394319310725	0.066342698528096	0.0172	0.0284	0.0169	0.0027	0.1666	0.0035	0.0034	0.0611	0.0014	0.1132	0.1262	0.0315	0.0018	0.1181	0.0149	0.004	0.003	0.0017	0.0014	0.0391	0.0223	0.0228	0.0729	0.0206	0.0994	0.0014
11	rs10832399	15328210	0.8	1.01658215824445	0.72	1.14588815616863	0.00922384559933891	0.109692882487051	0.0185	0.0284	0.0167	0.0029	0.1664	0.0039	0.0037	0.0603	0.0013	0.1134	0.1258	0.0311	0.0019	0.1192	0.0147	0.0043	0.0032	0.0016	0.0014	0.0394	0.0219	0.0224	0.0735	0.0202	0.098	0.0015
11	rs11023518	15330115	0.8	1.01658215824445	0.73	1.06399829815523	0.00891226664542595	0.107930529708158	0.0186	0.0284	0.0166	0.003	0.1664	0.004	0.0037	0.0603	0.0013	0.1134	0.1258	0.0311	0.0019	0.1192	0.0147	0.0043	0.0032	0.0017	0.0014	0.0394	0.0219	0.0224	0.0735	0.0201	0.0979	0.0015
11	rs79989773	15332233	0.8	1.01658215824445	0.73	1.06399829815523	0.00886976421627526	0.107429017812286	0.0186	0.0284	0.0166	0.003	0.1664	0.004	0.0037	0.0603	0.0013	0.1134	0.1258	0.0311	0.0019	0.1191	0.0147	0.0043	0.0032	0.0017	0.0014	0.0394	0.0219	0.0224	0.0735	0.0201	0.0979	0.0015
11	rs28439895	15333212	0.8	1.01658215824445	0.73	1.06399829815523	0.00875251109412635	0.105597853567557	0.0186	0.0284	0.0166	0.003	0.1664	0.004	0.0037	0.0603	0.0013	0.1134	0.1258	0.0311	0.0019	0.1191	0.0147	0.0043	0.0032	0.0017	0.0014	0.0394	0.0219	0.0224	0.0736	0.0201	0.0979	0.0015
11	rs4378368	15333272	0.8	1.01658215824445	0.73	1.06399829815523	0.00875251109412635	0.104852248394759	0.0186	0.0284	0.0166	0.003	0.1664	0.004	0.0037	0.0603	0.0013	0.1134	0.1258	0.0311	0.0019	0.1191	0.0147	0.0043	0.0032	0.0017	0.0014	0.0394	0.0219	0.0224	0.0735	0.0201	0.0979	0.0015
11	rs7122103	15346822	0.8	1.01658215824445	0.73	1.06399829815523	0.00918505732100455	0.102299748141799	0.0187	0.0284	0.0166	0.003	0.1664	0.0041	0.0038	0.0602	0.0013	0.1135	0.1258	0.031	0.0019	0.1191	0.0147	0.0044	0.0032	0.0017	0.0014	0.0395	0.0219	0.0224	0.0736	0.0201	0.0978	0.0015
11	rs11605083	15355246	0.8	1.01658215824445	0.73	1.06399829815523	0.00919474275256317	0.0957466836223474	0.0187	0.0283	0.0166	0.003	0.1664	0.0041	0.0038	0.0601	0.0013	0.1135	0.1257	0.031	0.0019	0.1191	0.0146	0.0044	0.0032	0.0017	0.0014	0.0395	0.0219	0.0224	0.0736	0.0201	0.0978	0.0015
11	rs117276143	15357967	0.8	1.01658215824445	0.72	1.14588815616863	0.00935567502089036	0.0958265468292413	0.0187	0.0283	0.0166	0.003	0.1664	0.0041	0.0038	0.0601	0.0013	0.1135	0.1257	0.031	0.0019	0.1191	0.0146	0.0044	0.0032	0.0017	0.0014	0.0395	0.0219	0.0224	0.0735	0.0201	0.0978	0.0015
11	rs79430702	15362141	0.8	1.01658215824445	0.72	1.14588815616863	0.00949885716532969	0.0967869462338897	0.0187	0.0284	0.0166	0.003	0.1665	0.0041	0.0038	0.0601	0.0013	0.1135	0.1257	0.031	0.0019	0.119	0.0146	0.0044	0.0032	0.0017	0.0014	0.0395	0.0219	0.0224	0.0735	0.0201	0.0978	0.0015
11	rs117214479	15375990	0.8	1.01658215824445	0.72	1.14588815616863	0.00984620974025603	0.11112755530908	0.0188	0.0284	0.0166	0.0031	0.1664	0.0042	0.0038	0.0601	0.0013	0.1136	0.1258	0.031	0.0019	0.119	0.0146	0.0044	0.0032	0.0017	0.0014	0.0395	0.0219	0.0223	0.0735	0.0201	0.0978	0.0015
11	rs74767204	15385662	0.8	1.01658215824445	0.73	1.06399829815523	0.00983091041776073	0.119970831647177	0.0188	0.0284	0.0166	0.0031	0.1663	0.0042	0.0038	0.0601	0.0013	0.1136	0.1257	0.0309	0.0019	0.1189	0.0146	0.0044	0.0032	0.0017	0.0014	0.0394	0.022	0.0223	0.0735	0.0201	0.0977	0.0015
11	rs73416847	15391330	0.8	1.01658215824445	0.73	1.06399829815523	0.00990758731855145	0.122155699549981	0.0188	0.0284	0.0166	0.0031	0.1663	0.0042	0.0038	0.0601	0.0013	0.1137	0.1257	0.0309	0.0019	0.119	0.0146	0.0044	0.0032	0.0017	0.0014	0.0394	0.022	0.0223	0.0735	0.0201	0.0977	0.0015
11	rs117714657	15391502	0.8	1.01658215824445	0.73	1.06399829815523	0.00983091041776073	0.125150796408133	0.0188	0.0284	0.0167	0.003	0.1663	0.0042	0.0038	0.0602	0.0013	0.1137	0.1257	0.0309	0.0019	0.1189	0.0146	0.0044	0.0031	0.0017	0.0014	0.0394	0.022	0.0223	0.0736	0.0201	0.0978	0.0015
11	rs10832420	15404023	0.8	1.01658215824445	0.73	1.06399829815523	0.0111969472224697	0.16722706395609	0.019	0.0283	0.0167	0.0031	0.1661	0.0042	0.0038	0.0602	0.0014	0.1139	0.1258	0.0309	0.0019	0.1187	0.0146	0.0044	0.0032	0.0018	0.0014	0.0394	0.0217	0.0223	0.0735	0.0201	0.0978	0.0015
11	rs74434400	15407901	0.8	1.01658215824445	0.73	1.06399829815523	0.0121479205895202	0.197490935376737	0.019	0.0283	0.0167	0.0031	0.166	0.0042	0.0038	0.0601	0.0014	0.1139	0.1258	0.0309	0.0019	0.1187	0.0145	0.0044	0.0032	0.0018	0.0014	0.0394	0.0217	0.0223	0.0736	0.0201	0.0978	0.0015
11	rs56147432	15416854	0.8	1.01658215824445	0.73	1.06399829815523	0.0127505004927421	0.175553532120701	0.019	0.0282	0.0167	0.0031	0.1659	0.0042	0.0038	0.06	0.0014	0.1139	0.1259	0.0309	0.0019	0.1187	0.0145	0.0044	0.0032	0.0018	0.0014	0.0394	0.0217	0.0223	0.0736	0.0202	0.0977	0.0015
11	rs4757318	15449051	0.8	1.01658215824445	0.73	1.06399829815523	0.0120406916348335	0.143585361395857	0.0195	0.0277	0.0169	0.0032	0.1651	0.0044	0.0039	0.0596	0.0014	0.114	0.1264	0.0311	0.002	0.1185	0.0142	0.0045	0.0033	0.0019	0.0014	0.0392	0.0217	0.0223	0.0734	0.0203	0.098	0.0016
11	rs55681536	15459547	0.81	0.946104684087093	0.72	1.14588815616863	0.0216560063885451	0.294568795660129	0.0216	0.0281	0.0168	0.0036	0.1595	0.005	0.0041	0.0577	0.0017	0.1136	0.1273	0.0314	0.0025	0.1187	0.0142	0.0048	0.0035	0.0024	0.0014	0.0387	0.0224	0.0225	0.0735	0.02	0.0986	0.002
11	rs4396274	15461116	0.81	0.946104684087093	0.72	1.14588815616863	0.0219039125334936	0.304552203402415	0.0216	0.0281	0.0168	0.0036	0.1594	0.005	0.0041	0.0577	0.0017	0.1136	0.1273	0.0314	0.0025	0.1187	0.0142	0.0048	0.0035	0.0024	0.0014	0.0387	0.0224	0.0225	0.0735	0.02	0.0986	0.002
11	rs10732462	15473294	0.8	1.01658215824445	0.72	1.14588815616863	0.0919365449113734	0.692105656108522	0.0236	0.0282	0.0165	0.0037	0.1553	0.0055	0.0042	0.0562	0.0023	0.112	0.1285	0.0317	0.0032	0.1188	0.0142	0.0051	0.0035	0.0028	0.0017	0.0387	0.023	0.0225	0.0743	0.0196	0.0979	0.0024
11	rs11023585	15493771	0.8	1.01658215824445	0.72	1.14588815616863	0.0930893661385214	0.732367467936615	0.0236	0.0282	0.0165	0.0037	0.1553	0.0055	0.0042	0.0562	0.0023	0.112	0.1284	0.0317	0.0032	0.1189	0.0142	0.0051	0.0035	0.0028	0.0017	0.0387	0.023	0.0225	0.0743	0.0196	0.0978	0.0025
11	rs72866606	15501083	0.8	1.01658215824445	0.73	1.06399829815523	0.0954472673243955	0.688551649417222	0.0237	0.0282	0.0165	0.0037	0.1551	0.0055	0.0042	0.0562	0.0023	0.1121	0.1282	0.0317	0.0033	0.1189	0.0143	0.0051	0.0035	0.0028	0.0017	0.0387	0.023	0.0225	0.0743	0.0196	0.0979	0.0025
11	rs117568221	15501343	0.8	1.01658215824445	0.73	1.06399829815523	0.0953222406571315	0.688699650518275	0.0237	0.0282	0.0165	0.0037	0.1551	0.0055	0.0042	0.0562	0.0023	0.1121	0.1283	0.0317	0.0033	0.1189	0.0143	0.0051	0.0035	0.0028	0.0017	0.0387	0.023	0.0225	0.0743	0.0196	0.0979	0.0025
11	rs10766260	15513372	0.8	1.01658215824445	0.73	1.06399829815523	0.0973097241427134	0.674082636763065	0.0238	0.0282	0.0166	0.0037	0.1549	0.0055	0.0042	0.0562	0.0023	0.1122	0.1281	0.0316	0.0033	0.119	0.0143	0.0051	0.0035	0.0028	0.0017	0.0387	0.023	0.0225	0.0742	0.0196	0.0979	0.0025
11	rs77015885	15531008	0.8	1.01658215824445	0.73	1.06399829815523	0.097107287114931	0.683228407732185	0.0238	0.0282	0.0168	0.0038	0.1548	0.0056	0.0042	0.0562	0.0023	0.1123	0.1278	0.0315	0.0033	0.119	0.0143	0.0051	0.0035	0.0028	0.0017	0.0386	0.0231	0.0225	0.0741	0.0197	0.0979	0.0025
11	rs2351096	15555070	0.8	1.01658215824445	0.73	1.06399829815523	0.0980712200067954	0.669961506041086	0.0239	0.0282	0.017	0.0038	0.1547	0.0056	0.0042	0.0563	0.0023	0.1125	0.1275	0.0314	0.0033	0.119	0.0144	0.0051	0.0035	0.0029	0.0017	0.0386	0.0231	0.0225	0.074	0.0198	0.0979	0.0025
11	rs78414749	15556087	0.8	1.01658215824445	0.73	1.06399829815523	0.0959986095130086	0.665111884349685	0.0239	0.0282	0.017	0.0038	0.1547	0.0056	0.0042	0.0563	0.0023	0.1124	0.1275	0.0314	0.0033	0.119	0.0144	0.0051	0.0035	0.0029	0.0017	0.0386	0.0231	0.0225	0.074	0.0198	0.0979	0.0025
11	rs7128205	15571869	0.8	1.01658215824445	0.73	1.06399829815523	0.0881988063355875	0.664965052065186	0.024	0.0282	0.0173	0.0038	0.1547	0.0056	0.0043	0.0563	0.0023	0.1126	0.1272	0.0313	0.0033	0.1189	0.0144	0.0052	0.0036	0.0029	0.0016	0.0385	0.0231	0.0225	0.0739	0.0199	0.0978	0.0025
11	rs2351045	15578512	0.8	1.01658215824445	0.73	1.06399829815523	0.0870848058503607	0.677029823050431	0.024	0.0282	0.0173	0.0038	0.1547	0.0056	0.0043	0.0563	0.0023	0.1126	0.1271	0.0312	0.0033	0.119	0.0144	0.0052	0.0036	0.0029	0.0016	0.0385	0.0231	0.0225	0.0738	0.0199	0.0977	0.0025
11	rs10832475	15589019	0.8	1.01658215824445	0.73	1.06399829815523	0.0807912482178296	0.635023482503937	0.024	0.0282	0.0174	0.0038	0.1547	0.0057	0.0043	0.0564	0.0023	0.1127	0.127	0.0312	0.0033	0.1191	0.0144	0.0052	0.0036	0.0028	0.0016	0.0384	0.023	0.0226	0.0738	0.0198	0.0977	0.0024
11	rs117115999	15600669	0.8	1.01658215824445	0.73	1.06399829815523	0.0810841193277526	0.633716337627452	0.024	0.0282	0.0175	0.0038	0.1547	0.0057	0.0044	0.0564	0.0023	0.1128	0.1268	0.0312	0.0033	0.1191	0.0143	0.0052	0.0037	0.0028	0.0016	0.0384	0.023	0.0226	0.0738	0.0198	0.0977	0.0024
11	rs66854728	15606332	0.8	1.01658215824445	0.73	1.06399829815523	0.0823762750710291	0.632990417751089	0.0241	0.0282	0.0175	0.0038	0.1548	0.0057	0.0044	0.0565	0.0023	0.1129	0.1267	0.0312	0.0033	0.119	0.0143	0.0052	0.0037	0.0028	0.0016	0.0384	0.0231	0.0226	0.0738	0.0198	0.0977	0.0024
11	rs11023646	15608107	0.8	1.01658215824445	0.73	1.06399829815523	0.0818533042283131	0.63676731875327	0.0241	0.0282	0.0175	0.0038	0.1548	0.0057	0.0044	0.0565	0.0023	0.1129	0.1266	0.0312	0.0033	0.119	0.0143	0.0053	0.0037	0.0029	0.0016	0.0384	0.023	0.0226	0.0738	0.0198	0.0977	0.0024
11	rs117977709	15608233	0.8	1.01658215824445	0.73	1.06399829815523	0.0818533042283131	0.637348845046553	0.0241	0.0282	0.0175	0.0038	0.1548	0.0057	0.0044	0.0565	0.0023	0.1129	0.1266	0.0312	0.0033	0.119	0.0143	0.0053	0.0037	0.0029	0.0016	0.0384	0.023	0.0226	0.0738	0.0198	0.0977	0.0024
11	rs76462050	15610877	0.8	1.01658215824445	0.73	1.06399829815523	0.0807237590515604	0.664084214370165	0.0241	0.0283	0.0176	0.0038	0.1547	0.0057	0.0044	0.0565	0.0023	0.1129	0.1265	0.0312	0.0033	0.119	0.0143	0.0053	0.0037	0.0029	0.0016	0.0383	0.023	0.0226	0.0737	0.0197	0.0976	0.0024
11	rs729417	15615390	0.8	1.01658215824445	0.73	1.06399829815523	0.0829242579871079	0.693735953831214	0.0241	0.0283	0.0176	0.0038	0.1546	0.0057	0.0044	0.0565	0.0023	0.113	0.1262	0.0311	0.0033	0.119	0.0143	0.0053	0.0038	0.0029	0.0017	0.0382	0.023	0.0226	0.0737	0.0197	0.0976	0.0025
11	rs11023650	15616694	0.8	1.01658215824445	0.73	1.06399829815523	0.0823762750710291	0.692698391616406	0.0241	0.0283	0.0176	0.0038	0.1545	0.0057	0.0044	0.0565	0.0023	0.113	0.1262	0.0311	0.0033	0.119	0.0143	0.0053	0.0038	0.0029	0.0017	0.0382	0.023	0.0226	0.0737	0.0197	0.0977	0.0025
11	rs17439299	15620586	0.8	1.01658215824445	0.73	1.06399829815523	0.0850696758201637	0.716052655023816	0.0242	0.0283	0.0177	0.0038	0.1546	0.0057	0.0044	0.0565	0.0023	0.113	0.126	0.0311	0.0033	0.1191	0.0144	0.0053	0.0039	0.0029	0.0017	0.0382	0.023	0.0225	0.0736	0.0196	0.0976	0.0025
11	rs73422938	15625192	0.8	1.01658215824445	0.73	1.06399829815523	0.0826728106837465	0.801014799314862	0.0245	0.0282	0.0179	0.0039	0.155	0.0057	0.0044	0.0566	0.0024	0.113	0.1245	0.031	0.0035	0.1199	0.0146	0.0052	0.0039	0.0029	0.0018	0.038	0.0229	0.0224	0.0732	0.0196	0.0978	0.0025
11	rs4757341	15627855	0.79	1.09022720934348	0.73	1.06399829815523	0.0860266312763397	0.894352665604261	0.0252	0.0282	0.0183	0.004	0.1556	0.0056	0.0044	0.0569	0.0024	0.1128	0.1216	0.0305	0.0038	0.1216	0.0151	0.0051	0.0042	0.0028	0.0019	0.0375	0.0231	0.022	0.0722	0.0196	0.098	0.0026
11	rs11601272	15634227	0.79	1.09022720934348	0.73	1.06399829815523	0.0675441503414339	0.955651681025015	0.0243	0.028	0.0184	0.0041	0.1549	0.0056	0.0044	0.0573	0.0024	0.1119	0.1215	0.0306	0.004	0.1241	0.0152	0.005	0.0043	0.0029	0.002	0.0374	0.0231	0.022	0.0715	0.0193	0.098	0.0027
11	rs77586302	15635808	0.8	1.01658215824445	0.73	1.06399829815523	0.0611418596274265	0.954382949835584	0.0242	0.0279	0.0185	0.0041	0.1549	0.0055	0.0044	0.0572	0.0024	0.1117	0.1215	0.0306	0.0041	0.1244	0.0154	0.005	0.0043	0.0029	0.002	0.0374	0.0231	0.022	0.0715	0.0192	0.0981	0.0027
11	rs76291893	15636352	0.8	1.01658215824445	0.73	1.06399829815523	0.0591554057317482	0.939974617464133	0.0242	0.0279	0.0185	0.0041	0.1549	0.0055	0.0044	0.0572	0.0024	0.1117	0.1215	0.0306	0.0041	0.1245	0.0155	0.005	0.0043	0.0029	0.0021	0.0374	0.0231	0.022	0.0715	0.0192	0.0981	0.0027
11	rs72871166	15637203	0.8	1.01658215824445	0.73	1.06399829815523	0.0589536489995451	0.949311350338566	0.0242	0.0279	0.0185	0.0041	0.1549	0.0055	0.0044	0.0572	0.0024	0.1116	0.1215	0.0306	0.0041	0.1246	0.0155	0.005	0.0043	0.0029	0.0021	0.0374	0.0231	0.022	0.0715	0.0192	0.0981	0.0027
11	rs11023658	15645728	0.8	1.01658215824445	0.73	1.06399829815523	0.0600040742831463	1.00698846851809	0.024	0.0278	0.0186	0.0041	0.1549	0.0055	0.0043	0.0572	0.0025	0.1113	0.1215	0.0305	0.0042	0.1254	0.0155	0.0049	0.0043	0.0029	0.0021	0.0373	0.023	0.0221	0.0713	0.0191	0.0981	0.0027
11	rs72871173	15649086	0.8	1.01658215824445	0.73	1.06399829815523	0.0592840344481794	0.987795814305642	0.024	0.0278	0.0186	0.0041	0.1549	0.0055	0.0043	0.0572	0.0025	0.1113	0.1215	0.0305	0.0042	0.1254	0.0155	0.0049	0.0043	0.0029	0.0021	0.0373	0.023	0.0221	0.0713	0.0191	0.0981	0.0027
11	rs17518359	15650293	0.8	1.01658215824445	0.73	1.06399829815523	0.0597819100965037	0.997543168921743	0.024	0.0278	0.0186	0.0041	0.1549	0.0055	0.0043	0.0572	0.0025	0.1113	0.1215	0.0305	0.0042	0.1254	0.0155	0.0049	0.0043	0.0029	0.0021	0.0373	0.023	0.0221	0.0713	0.0191	0.0981	0.0027
11	rs10832491	15652089	0.8	1.01658215824445	0.73	1.06399829815523	0.0595602914035226	1.00538636458786	0.024	0.0278	0.0187	0.004	0.1548	0.0055	0.0043	0.0572	0.0025	0.1112	0.1216	0.0305	0.0042	0.1255	0.0155	0.0049	0.0044	0.0029	0.0021	0.0373	0.023	0.0221	0.0713	0.0191	0.098	0.0028
11	rs1872284	15669841	0.8	1.01658215824445	0.73	1.06399829815523	0.0548392157996892	1.05576088396983	0.0237	0.0278	0.0192	0.0041	0.1546	0.0054	0.0043	0.057	0.0025	0.1108	0.1211	0.0306	0.0043	0.126	0.0155	0.0048	0.0045	0.003	0.0022	0.0372	0.0231	0.0225	0.0714	0.0189	0.0976	0.0028
11	rs67042238	15670515	0.8	1.01658215824445	0.73	1.06399829815523	0.054961522178725	1.06158448329444	0.0237	0.0278	0.0192	0.0041	0.1546	0.0054	0.0043	0.0571	0.0025	0.1108	0.1211	0.0306	0.0043	0.126	0.0155	0.0048	0.0045	0.003	0.0022	0.0372	0.0231	0.0225	0.0714	0.0189	0.0976	0.0028
11	rs7949280	15675017	0.8	1.01658215824445	0.73	1.06399829815523	0.0630186064553914	1.27714924929694	0.0237	0.0279	0.0192	0.0041	0.1546	0.0054	0.0043	0.0571	0.0025	0.1106	0.1211	0.0306	0.0043	0.1261	0.0155	0.0048	0.0045	0.003	0.0022	0.0372	0.0231	0.0225	0.0714	0.0189	0.0975	0.0028
11	rs72871198	15676286	0.8	1.01658215824445	0.73	1.06399829815523	0.0625220967460738	1.28434749533065	0.0237	0.0279	0.0192	0.0041	0.1545	0.0054	0.0043	0.0571	0.0025	0.1106	0.1211	0.0306	0.0043	0.1261	0.0155	0.0048	0.0045	0.003	0.0022	0.0372	0.0231	0.0225	0.0714	0.0189	0.0975	0.0028
11	rs79149845	15682205	0.8	1.01658215824445	0.73	1.06399829815523	0.0586792624948957	1.19959713845865	0.0237	0.0279	0.0193	0.004	0.1544	0.0054	0.0042	0.0571	0.0025	0.1106	0.1211	0.0306	0.0043	0.1262	0.0155	0.0048	0.0045	0.003	0.0022	0.0372	0.0231	0.0225	0.0715	0.0189	0.0976	0.0028
11	rs7117858	15694462	0.8	1.01658215824445	0.73	1.06399829815523	0.0689563502611	1.31892741358103	0.0239	0.0279	0.0194	0.0039	0.1545	0.0053	0.004	0.0573	0.0024	0.1106	0.1212	0.0306	0.0042	0.1257	0.0156	0.0047	0.0046	0.003	0.0022	0.0372	0.0233	0.0223	0.0716	0.019	0.0977	0.0028
11	rs11023683	15704029	0.8	1.01658215824445	0.73	1.06399829815523	0.0693021969995052	1.32515483964607	0.0239	0.0279	0.0195	0.0039	0.1545	0.0053	0.004	0.0573	0.0023	0.1106	0.1212	0.0306	0.0042	0.1257	0.0156	0.0047	0.0046	0.003	0.0022	0.0371	0.0233	0.0222	0.0716	0.019	0.0977	0.0028
11	rs1471758	15729314	0.8	1.01658215824445	0.73	1.06399829815523	0.0673039738899373	1.44438637268947	0.0239	0.0278	0.0195	0.0038	0.1547	0.0053	0.0038	0.0575	0.0023	0.1106	0.1212	0.0307	0.0042	0.1257	0.0157	0.0046	0.0046	0.003	0.0022	0.037	0.0234	0.0222	0.0715	0.019	0.0977	0.0027
11	rs117344935	15730561	0.8	1.01658215824445	0.73	1.06399829815523	0.0674239921617702	1.44216635957308	0.0239	0.0278	0.0196	0.0038	0.1549	0.0053	0.0038	0.0574	0.0023	0.1105	0.1211	0.0307	0.0042	0.1257	0.0157	0.0046	0.0047	0.003	0.0022	0.0369	0.0234	0.0222	0.0715	0.019	0.0977	0.0027
11	rs4548583	15731049	0.8	1.01658215824445	0.73	1.06399829815523	0.0647378345675996	1.44387401291862	0.0239	0.0278	0.0196	0.0038	0.1549	0.0053	0.0038	0.0574	0.0023	0.1105	0.1211	0.0307	0.0042	0.1257	0.0157	0.0046	0.0047	0.003	0.0021	0.0369	0.0234	0.0222	0.0715	0.019	0.0977	0.0027
11	rs116972198	15735619	0.8	1.01658215824445	0.73	1.06399829815523	0.0675241142601987	1.49096102716762	0.0239	0.0278	0.0196	0.0038	0.155	0.0053	0.0038	0.0575	0.0023	0.1105	0.1211	0.0307	0.0042	0.1257	0.0157	0.0046	0.0047	0.003	0.0022	0.037	0.0234	0.0222	0.0714	0.019	0.0976	0.0027
11	rs2141673	15738775	0.8	1.01658215824445	0.73	1.06399829815523	0.0680463164875027	1.49937631942899	0.0239	0.0278	0.0196	0.0038	0.155	0.0053	0.0038	0.0575	0.0023	0.1105	0.1211	0.0307	0.0042	0.1257	0.0157	0.0046	0.0047	0.003	0.0022	0.037	0.0234	0.0222	0.0714	0.019	0.0976	0.0027
11	rs12419520	15739540	0.8	1.01658215824445	0.73	1.06399829815523	0.0902846658599796	1.74825302130969	0.0238	0.0278	0.0196	0.0038	0.155	0.0053	0.0038	0.0575	0.0023	0.1105	0.1212	0.0306	0.0042	0.1257	0.0157	0.0046	0.0047	0.003	0.0022	0.037	0.0234	0.0222	0.0714	0.019	0.0976	0.0027
11	rs1471756	15741742	0.8	1.01658215824445	0.73	1.06399829815523	0.187707023162994	1.38023435283959	0.0235	0.0277	0.0198	0.0038	0.155	0.0051	0.0038	0.0578	0.0022	0.1103	0.1216	0.0305	0.0041	0.1262	0.0158	0.0045	0.0046	0.0029	0.0021	0.0367	0.0233	0.0224	0.0714	0.019	0.0971	0.0026
11	rs1011896	15746392	0.81	0.946104684087093	0.73	1.06399829815523	0.00264285311921145	0.420049792609365	0.0193	0.0252	0.023	0.0041	0.156	0.0033	0.0025	0.0624	0.0012	0.1076	0.126	0.0283	0.0031	0.1356	0.018	0.003	0.0034	0.0028	0.0013	0.0353	0.0234	0.0282	0.0732	0.0191	0.0881	0.0015
11	rs9666336	15748668	0.81	0.946104684087093	0.73	1.06399829815523	0.00204367982923746	0.314393386162258	0.0193	0.0253	0.023	0.0041	0.156	0.0032	0.0025	0.0625	0.0012	0.1076	0.126	0.0282	0.0031	0.1357	0.018	0.003	0.0034	0.0028	0.0013	0.0352	0.0234	0.0282	0.0732	0.0191	0.088	0.0015
11	rs16931894	15748772	0.81	0.946104684087093	0.73	1.06399829815523	0.00206610918690865	0.315599880819916	0.0193	0.0253	0.023	0.0041	0.156	0.0032	0.0025	0.0625	0.0012	0.1076	0.126	0.0282	0.0031	0.1357	0.018	0.003	0.0034	0.0028	0.0013	0.0352	0.0234	0.0282	0.0732	0.0191	0.088	0.0015
11	rs117445780	15750630	0.81	0.946104684087093	0.73	1.06399829815523	0.00217341686549136	0.299666844821367	0.0193	0.0253	0.023	0.0041	0.156	0.0033	0.0025	0.0625	0.0012	0.1076	0.126	0.0282	0.0031	0.1357	0.018	0.003	0.0034	0.0028	0.0013	0.0352	0.0234	0.0282	0.0732	0.0191	0.088	0.0015
11	rs10832507	15751028	0.81	0.946104684087093	0.73	1.06399829815523	0.00228679261503209	0.295752031934044	0.0193	0.0253	0.023	0.0041	0.1559	0.0033	0.0025	0.0625	0.0012	0.1076	0.126	0.0283	0.0031	0.1357	0.0181	0.003	0.0034	0.0028	0.0013	0.0352	0.0234	0.0282	0.0732	0.0191	0.088	0.0015
11	rs12361674	15754755	0.81	0.946104684087093	0.73	1.06399829815523	0.00156635148105064	0.27780746404759	0.0193	0.0253	0.023	0.0041	0.1558	0.0032	0.0029	0.0625	0.0011	0.1076	0.1261	0.0283	0.0031	0.1355	0.0181	0.003	0.0034	0.0028	0.0012	0.0352	0.0234	0.0283	0.0732	0.0191	0.0879	0.0015
11	rs7121902	15756795	0.81	0.946104684087093	0.74	0.985826031678479	0.00135350243856634	0.262035722368887	0.0193	0.0253	0.023	0.0041	0.1558	0.0032	0.0031	0.0625	0.0011	0.1076	0.1261	0.0283	0.0031	0.1354	0.018	0.003	0.0034	0.0028	0.0012	0.0352	0.0234	0.0283	0.0733	0.0191	0.0879	0.0015
11	rs74918349	15764653	0.81	0.946104684087093	0.74	0.985826031678479	0.00249266679768638	0.233024680425355	0.0191	0.0255	0.0229	0.0039	0.1559	0.0031	0.0029	0.0636	0.001	0.108	0.1263	0.028	0.003	0.1356	0.0181	0.0028	0.0032	0.0027	0.0011	0.0348	0.0232	0.0283	0.0738	0.019	0.0876	0.0014
11	rs72858774	15772442	0.81	0.946104684087093	0.74	0.985826031678479	0.0276596107656741	0.416127518445292	0.0186	0.026	0.0224	0.0035	0.1559	0.0025	0.0024	0.0665	7e-04	0.1092	0.1271	0.0271	0.0027	0.1361	0.0184	0.0022	0.0027	0.0024	8e-04	0.0338	0.0227	0.0286	0.075	0.0191	0.087	0.001
11	rs79055881	15777455	0.8	1.01658215824445	0.74	0.985826031678479	0.0251623636986552	0.423982003585554	0.0186	0.026	0.0224	0.0034	0.1559	0.0025	0.0024	0.0666	7e-04	0.1092	0.1272	0.027	0.0027	0.1361	0.0184	0.0022	0.0027	0.0024	8e-04	0.0338	0.0227	0.0286	0.0751	0.0191	0.087	0.001
11	rs77836841	15783596	0.8	1.01658215824445	0.74	0.985826031678479	0.0177611039043381	0.377467982045048	0.0186	0.0261	0.0224	0.0034	0.156	0.0025	0.0023	0.0668	7e-04	0.1093	0.1273	0.027	0.0027	0.1361	0.0184	0.0021	0.0027	0.0024	7e-04	0.0337	0.0227	0.0287	0.0752	0.0191	0.0871	0.001
11	rs72858797	15785025	0.8	1.01658215824445	0.74	0.985826031678479	0.0170897271678323	0.35541010157348	0.0186	0.0261	0.0224	0.0034	0.156	0.0025	0.0023	0.0669	7e-04	0.1093	0.1274	0.027	0.0027	0.1361	0.0183	0.0021	0.0027	0.0024	7e-04	0.0337	0.0227	0.0287	0.0752	0.0191	0.0871	0.001
11	rs4265560	15790903	0.8	1.01658215824445	0.74	0.985826031678479	0.014296906790362	0.299191496639808	0.0186	0.0261	0.0224	0.0034	0.156	0.0024	0.0023	0.0669	7e-04	0.1093	0.1274	0.027	0.0027	0.1362	0.0183	0.0021	0.0026	0.0024	7e-04	0.0337	0.0227	0.0287	0.0752	0.0191	0.0871	0.001
11	rs872928	15791460	0.8	1.01658215824445	0.74	0.985826031678479	0.0146029639985824	0.297529568665732	0.0186	0.0261	0.0225	0.0034	0.156	0.0024	0.0023	0.0669	7e-04	0.1093	0.1274	0.0269	0.0027	0.1362	0.0183	0.0021	0.0026	0.0024	7e-04	0.0337	0.0227	0.0287	0.0752	0.0191	0.0872	0.001
11	rs11600427	15803793	0.8	1.01658215824445	0.74	0.985826031678479	0.0193714499739953	0.365069234526769	0.0185	0.026	0.0226	0.0033	0.1562	0.0024	0.0021	0.0674	6e-04	0.1092	0.1274	0.0268	0.0027	0.1364	0.0183	0.0019	0.0026	0.0023	7e-04	0.0339	0.0226	0.0285	0.0751	0.0193	0.0875	9e-04
11	rs10832519	15811930	0.8	1.01658215824445	0.74	0.985826031678479	0.0208620712207698	0.346569537558563	0.0184	0.0258	0.0227	0.0032	0.1566	0.0023	0.002	0.0677	5e-04	0.1091	0.1276	0.0267	0.0026	0.1364	0.0182	0.0017	0.0025	0.0023	6e-04	0.034	0.0225	0.0286	0.0751	0.0195	0.0878	8e-04
11	rs75603796	15814877	0.8	1.01658215824445	0.74	0.985826031678479	0.0203766865646459	0.329694236068424	0.0184	0.0258	0.0227	0.0032	0.1566	0.0023	0.002	0.0678	5e-04	0.1091	0.1276	0.0266	0.0026	0.1364	0.0182	0.0017	0.0025	0.0023	6e-04	0.034	0.0225	0.0286	0.0751	0.0195	0.0879	8e-04
11	rs78158560	15823054	0.8	1.01658215824445	0.74	0.985826031678479	0.0207465965399249	0.301332348883514	0.0183	0.0257	0.0227	0.0032	0.1568	0.0022	0.0019	0.0679	5e-04	0.1091	0.1278	0.0266	0.0026	0.1364	0.0182	0.0017	0.0025	0.0022	6e-04	0.0341	0.0224	0.0286	0.075	0.0195	0.0881	7e-04
11	rs78408156	15823728	0.8	1.01658215824445	0.74	0.985826031678479	0.0204906676227931	0.289026875031552	0.0183	0.0257	0.0228	0.0032	0.1568	0.0022	0.0019	0.0679	5e-04	0.1091	0.1278	0.0266	0.0026	0.1364	0.0182	0.0017	0.0025	0.0022	6e-04	0.0341	0.0224	0.0286	0.075	0.0195	0.0881	7e-04
11	rs1440717	15827754	0.8	1.01658215824445	0.74	0.985826031678479	0.0191029111343376	0.263748554311803	0.0183	0.0257	0.0228	0.0032	0.1568	0.0022	0.0019	0.0679	5e-04	0.1091	0.1278	0.0266	0.0025	0.1364	0.0182	0.0017	0.0025	0.0022	6e-04	0.0341	0.0224	0.0286	0.075	0.0196	0.0882	7e-04
11	rs1440716	15829851	0.8	1.01658215824445	0.74	0.985826031678479	0.018410900383935	0.243874340919409	0.0181	0.0255	0.0228	0.0029	0.1574	0.0022	0.0018	0.068	4e-04	0.1092	0.1277	0.0263	0.0025	0.1364	0.0182	0.0016	0.0024	0.0021	5e-04	0.0341	0.0223	0.0286	0.0754	0.0196	0.0887	7e-04
11	rs1440715	15829989	0.8	1.01658215824445	0.74	0.985826031678479	0.0171359539929066	0.209048413889045	0.0181	0.0255	0.0228	0.0029	0.1575	0.0022	0.0018	0.068	4e-04	0.1092	0.1276	0.0263	0.0025	0.1364	0.0182	0.0015	0.0024	0.0021	5e-04	0.0341	0.0223	0.0286	0.0755	0.0196	0.0888	7e-04
11	rs1470144	15832567	0.8	1.01658215824445	0.74	0.985826031678479	0.0167611066812773	0.204609657644606	0.018	0.0254	0.0228	0.0029	0.1577	0.0022	0.0018	0.068	4e-04	0.1092	0.1276	0.0262	0.0025	0.1363	0.0181	0.0015	0.0024	0.0021	5e-04	0.0342	0.0222	0.0286	0.0758	0.0196	0.089	7e-04
11	rs61879933	15834640	0.8	1.01658215824445	0.74	0.985826031678479	0.0170666480754046	0.209472802260954	0.018	0.0254	0.0228	0.0029	0.1578	0.0022	0.0018	0.068	4e-04	0.1092	0.1276	0.0262	0.0025	0.1363	0.0181	0.0015	0.0024	0.0021	5e-04	0.0342	0.0222	0.0286	0.0758	0.0195	0.089	7e-04
11	rs72860697	15842436	0.8	1.01658215824445	0.74	0.985826031678479	0.0156438078718574	0.227005672416154	0.0171	0.0254	0.0226	0.0025	0.1597	0.002	0.0013	0.0684	4e-04	0.1086	0.1277	0.0261	0.0025	0.1359	0.018	0.0014	0.0024	0.0019	5e-04	0.0344	0.0219	0.0286	0.0759	0.0193	0.0899	7e-04
11	rs118059510	15843492	0.8	1.01658215824445	0.74	0.985826031678479	0.0154928862732724	0.22864215522869	0.0171	0.0254	0.0226	0.0025	0.1598	0.002	0.0013	0.0684	4e-04	0.1086	0.1277	0.0261	0.0025	0.1358	0.018	0.0014	0.0024	0.0019	5e-04	0.0344	0.0219	0.0286	0.0759	0.0193	0.09	7e-04
11	rs148592851	15848941	0.8	1.01658215824445	0.74	0.985826031678479	0.0155000485622361	0.223635747212116	0.0171	0.0253	0.0226	0.0025	0.1598	0.002	0.0013	0.0685	4e-04	0.1086	0.1277	0.026	0.0025	0.1359	0.018	0.0014	0.0024	0.0019	5e-04	0.0344	0.0219	0.0287	0.0759	0.0193	0.09	7e-04
11	rs72862152	15857062	0.8	1.01658215824445	0.74	0.985826031678479	0.0130064791092925	0.221146125014922	0.017	0.0253	0.0226	0.0025	0.1599	0.002	0.0013	0.0685	4e-04	0.1085	0.1277	0.026	0.0025	0.136	0.0179	0.0014	0.0025	0.0019	5e-04	0.0344	0.0219	0.0287	0.076	0.0192	0.0901	8e-04
11	rs12272146	15858804	0.8	1.01658215824445	0.75	0.911329023803182	0.0126886411756992	0.217052884243873	0.017	0.0253	0.0226	0.0025	0.1599	0.002	0.0013	0.0685	4e-04	0.1085	0.1277	0.026	0.0025	0.136	0.0179	0.0014	0.0025	0.0019	5e-04	0.0344	0.0219	0.0287	0.0759	0.0193	0.0901	8e-04
11	rs11023744	15877983	0.79	1.09022720934348	0.77	0.773176121721263	0.0125044072626118	0.247003115872989	0.0167	0.0249	0.0228	0.0022	0.1588	0.002	0.0011	0.0685	4e-04	0.109	0.128	0.0257	0.0026	0.1376	0.0178	0.0014	0.0024	0.0019	4e-04	0.0344	0.0215	0.0288	0.0757	0.0192	0.0908	8e-04
11	rs12293229	15880494	0.79	1.09022720934348	0.77	0.773176121721263	0.0128873829541556	0.243428411070079	0.0166	0.0249	0.0228	0.0021	0.159	0.002	0.0011	0.0687	4e-04	0.1089	0.1281	0.0256	0.0026	0.1378	0.0178	0.0014	0.0024	0.0019	4e-04	0.0344	0.0214	0.0287	0.0756	0.0192	0.091	9e-04
11	rs894007	15881888	0.79	1.09022720934348	0.77	0.773176121721263	0.0126516332912924	0.241647298718266	0.0165	0.0249	0.0228	0.002	0.159	0.002	0.0011	0.0688	4e-04	0.1088	0.1281	0.0256	0.0026	0.1379	0.0178	0.0014	0.0024	0.0019	4e-04	0.0344	0.0214	0.0287	0.0755	0.0192	0.091	9e-04
11	rs11822525	15891299	0.79	1.09022720934348	0.77	0.773176121721263	0.0133494430568568	0.236549984969912	0.0165	0.0249	0.0228	0.0019	0.1591	0.002	0.0011	0.0689	5e-04	0.1088	0.1281	0.0255	0.0026	0.1381	0.0177	0.0014	0.0024	0.0019	4e-04	0.0343	0.0214	0.0287	0.0754	0.0191	0.0912	9e-04
11	rs11023753	15892822	0.79	1.09022720934348	0.77	0.773176121721263	0.012492196470489	0.237102350661469	0.0164	0.0249	0.0229	0.0018	0.1592	0.002	0.0011	0.069	5e-04	0.1087	0.1281	0.0255	0.0026	0.1382	0.0177	0.0014	0.0024	0.0019	4e-04	0.0343	0.0214	0.0287	0.0753	0.0191	0.0913	8e-04
11	rs72864533	15894384	0.79	1.09022720934348	0.77	0.773176121721263	0.0125655950366616	0.238540435944697	0.0164	0.0249	0.0229	0.0018	0.1592	0.002	0.0011	0.069	5e-04	0.1087	0.1281	0.0255	0.0026	0.1381	0.0177	0.0014	0.0024	0.0019	4e-04	0.0343	0.0214	0.0287	0.0754	0.0191	0.0913	8e-04
11	rs11023759	15904259	0.79	1.09022720934348	0.77	0.773176121721263	0.0135493461599527	0.236660424985472	0.0164	0.0249	0.0228	0.0017	0.1592	0.002	0.0011	0.069	5e-04	0.1087	0.1281	0.0255	0.0026	0.1383	0.0177	0.0014	0.0024	0.0019	4e-04	0.0343	0.0213	0.0286	0.0754	0.0191	0.0913	8e-04
11	rs75816584	15910964	0.79	1.09022720934348	0.77	0.773176121721263	0.0157160550578237	0.252959970246721	0.0163	0.025	0.0228	0.0017	0.1593	0.002	0.0011	0.069	5e-04	0.1087	0.1281	0.0254	0.0026	0.1383	0.0177	0.0014	0.0024	0.0019	4e-04	0.0343	0.0212	0.0286	0.0755	0.0191	0.0913	8e-04
11	rs965476	15915548	0.79	1.09022720934348	0.77	0.773176121721263	0.0158758641868385	0.243985864034284	0.0162	0.0251	0.0228	0.0017	0.1595	0.002	0.0011	0.069	5e-04	0.1087	0.1282	0.0254	0.0026	0.1381	0.0177	0.0014	0.0025	0.0018	4e-04	0.0343	0.0211	0.0286	0.0756	0.0191	0.0913	8e-04
11	rs56316446	15920883	0.79	1.09022720934348	0.78	0.709419594942363	0.0179598401560744	0.229297815507276	0.016	0.0253	0.0227	0.0017	0.1603	0.002	0.0011	0.069	5e-04	0.1094	0.1284	0.025	0.0027	0.1379	0.0179	0.0014	0.0024	0.0018	4e-04	0.0342	0.0209	0.0285	0.0755	0.019	0.0908	8e-04
11	rs11023771	15922161	0.79	1.09022720934348	0.78	0.709419594942363	0.0181843489052606	0.21952737701207	0.0159	0.0253	0.0227	0.0017	0.1607	0.002	0.0011	0.069	5e-04	0.1097	0.1285	0.0248	0.0027	0.1377	0.0179	0.0014	0.0024	0.0018	4e-04	0.0341	0.0209	0.0284	0.0754	0.019	0.0906	8e-04
11	rs78462694	15926300	0.79	1.09022720934348	0.78	0.709419594942363	0.0235605565654616	0.202297304811855	0.0159	0.0254	0.0226	0.0016	0.162	0.0023	0.0011	0.069	5e-04	0.1105	0.129	0.0244	0.0027	0.1367	0.0183	0.0012	0.0023	0.0017	3e-04	0.0337	0.0206	0.0283	0.0752	0.0188	0.0905	7e-04
11	rs78676984	15932689	0.79	1.09022720934348	0.78	0.709419594942363	0.0249289044913874	0.204188576914804	0.0159	0.0255	0.0226	0.0016	0.1625	0.0023	0.0011	0.069	5e-04	0.1108	0.1292	0.0243	0.0027	0.1363	0.0185	0.0012	0.0023	0.0016	3e-04	0.0336	0.0205	0.0284	0.0751	0.0188	0.0905	6e-04
11	rs78916129	15936454	0.79	1.09022720934348	0.78	0.709419594942363	0.0231934255218912	0.205980167156929	0.0159	0.0255	0.0226	0.0016	0.1626	0.0023	0.0011	0.0689	5e-04	0.1109	0.1292	0.0243	0.0027	0.1362	0.0186	0.0012	0.0023	0.0016	3e-04	0.0336	0.0204	0.0284	0.075	0.0188	0.0905	6e-04
11	rs2017615	15940493	0.79	1.09022720934348	0.78	0.709419594942363	0.0207643316887465	0.196970848547838	0.0159	0.0255	0.0226	0.0016	0.1626	0.0023	0.0011	0.0689	5e-04	0.1109	0.1293	0.0243	0.0027	0.1362	0.0186	0.0012	0.0023	0.0016	3e-04	0.0336	0.0204	0.0284	0.075	0.0188	0.0906	6e-04
11	rs71482990	15940792	0.79	1.09022720934348	0.78	0.709419594942363	0.0206580852461263	0.195828285934303	0.0159	0.0255	0.0226	0.0016	0.1626	0.0023	0.0011	0.0689	5e-04	0.1109	0.1293	0.0243	0.0027	0.1362	0.0186	0.0012	0.0023	0.0016	3e-04	0.0336	0.0204	0.0284	0.075	0.0188	0.0906	6e-04
11	rs11023784	15947449	0.79	1.09022720934348	0.78	0.709419594942363	0.0223216273350448	0.208306422178862	0.0158	0.0255	0.0226	0.0016	0.1627	0.0023	0.0011	0.0689	5e-04	0.1109	0.1292	0.0242	0.0027	0.1361	0.0186	0.0012	0.0023	0.0016	3e-04	0.0335	0.0204	0.0284	0.075	0.0188	0.0906	6e-04
11	rs78874107	15950947	0.79	1.09022720934348	0.79	0.649136622646432	0.0228589304118173	0.21309159484377	0.0158	0.0255	0.0226	0.0016	0.1628	0.0023	0.0011	0.0689	5e-04	0.1109	0.1292	0.0242	0.0027	0.1361	0.0186	0.0011	0.0023	0.0016	3e-04	0.0335	0.0204	0.0284	0.075	0.0188	0.0906	6e-04
11	rs11023787	15952294	0.79	1.09022720934348	0.79	0.649136622646432	0.0237359080922866	0.218773296089836	0.0158	0.0255	0.0226	0.0016	0.1628	0.0023	0.0011	0.0689	5e-04	0.1109	0.1292	0.0242	0.0027	0.136	0.0186	0.0011	0.0023	0.0016	3e-04	0.0335	0.0204	0.0284	0.0751	0.0188	0.0906	6e-04
11	rs61882856	15959199	0.79	1.09022720934348	0.79	0.649136622646432	0.025892886197005	0.223202115815338	0.0158	0.0255	0.0227	0.0016	0.1629	0.0023	0.0011	0.069	5e-04	0.1109	0.1292	0.0241	0.0027	0.1359	0.0187	0.0011	0.0023	0.0016	3e-04	0.0335	0.0204	0.0285	0.0751	0.0188	0.0905	6e-04
11	rs11023791	15969385	0.79	1.09022720934348	0.79	0.649136622646432	0.0308540403616695	0.221038087386348	0.0158	0.0255	0.0228	0.0017	0.164	0.0024	0.0011	0.0689	5e-04	0.1108	0.1291	0.0236	0.0027	0.1351	0.0191	0.0011	0.0023	0.0015	3e-04	0.0333	0.0201	0.0287	0.0751	0.0189	0.0906	5e-04
11	rs6486270	15970939	0.79	1.09022720934348	0.79	0.649136622646432	0.0297159283416739	0.208624311328845	0.0158	0.0255	0.0228	0.0017	0.164	0.0024	0.0011	0.0689	6e-04	0.1108	0.1291	0.0236	0.0027	0.1351	0.0191	0.0011	0.0023	0.0015	3e-04	0.0333	0.0201	0.0287	0.0751	0.0189	0.0906	5e-04
11	rs72864596	15971135	0.79	1.09022720934348	0.79	0.649136622646432	0.029842177620733	0.208942361440764	0.0158	0.0255	0.0228	0.0017	0.164	0.0024	0.0011	0.0689	6e-04	0.1108	0.1291	0.0236	0.0027	0.1351	0.0191	0.0011	0.0023	0.0015	3e-04	0.0333	0.0201	0.0287	0.0751	0.0189	0.0906	5e-04
11	rs77306858	15977172	0.79	1.09022720934348	0.79	0.649136622646432	0.0305141122911083	0.218127618961104	0.0158	0.0255	0.0228	0.0017	0.1641	0.0024	0.0011	0.0689	6e-04	0.1108	0.1291	0.0236	0.0027	0.135	0.0191	0.0011	0.0023	0.0015	3e-04	0.0332	0.0201	0.0288	0.0751	0.0189	0.0906	5e-04
11	rs1371917	15981457	0.79	1.09022720934348	0.8	0.592267592767429	0.0281418749453462	0.177155416492405	0.0158	0.0254	0.0227	0.0018	0.1645	0.0026	0.0013	0.0689	6e-04	0.1109	0.1291	0.0233	0.0028	0.1341	0.0193	0.0012	0.0024	0.0016	4e-04	0.033	0.0199	0.0293	0.0749	0.019	0.0905	6e-04
11	rs76390258	15982483	0.79	1.09022720934348	0.8	0.592267592767429	0.0259761353026638	0.143585361395857	0.0158	0.0254	0.0229	0.0019	0.1648	0.0027	0.0013	0.0686	7e-04	0.1109	0.129	0.0228	0.0027	0.1337	0.0196	0.0012	0.0024	0.0016	4e-04	0.0327	0.0197	0.0299	0.0748	0.0191	0.0903	6e-04
11	rs4439469	15983937	0.79	1.09022720934348	0.8	0.592267592767429	0.0299803347597878	0.127281264844169	0.0158	0.0253	0.0234	0.0022	0.165	0.0029	0.0014	0.0679	9e-04	0.1113	0.129	0.022	0.0026	0.1329	0.0199	0.0013	0.0026	0.0017	5e-04	0.0324	0.0192	0.0311	0.0742	0.0192	0.0901	7e-04
11	rs730994	15985572	0.78	1.16707263834179	0.8	0.592267592767429	0.0322039876790851	0.107178599216655	0.0159	0.0252	0.0234	0.0024	0.1652	0.003	0.0015	0.0675	0.001	0.1115	0.1291	0.0217	0.0026	0.1325	0.0202	0.0014	0.0027	0.0017	5e-04	0.0322	0.0189	0.0313	0.0739	0.0194	0.0902	7e-04
11	rs76275630	15987361	0.78	1.16707263834179	0.8	0.592267592767429	0.0398016371936823	0.106595165313916	0.0159	0.0252	0.0235	0.0024	0.1652	0.0031	0.0016	0.0672	0.0011	0.1116	0.1291	0.0216	0.0026	0.1323	0.0202	0.0015	0.0028	0.0017	6e-04	0.0321	0.0188	0.0314	0.0737	0.0195	0.0902	7e-04
11	rs1065024	15989350	0.78	1.16707263834179	0.8	0.592267592767429	0.0531801894335886	0.0787557124975163	0.0159	0.025	0.0235	0.0025	0.1652	0.0035	0.0017	0.067	0.0013	0.1118	0.1292	0.0213	0.0026	0.132	0.0203	0.0015	0.0029	0.0017	6e-04	0.032	0.0187	0.0314	0.0734	0.0197	0.0901	7e-04
11	rs80157575	15998504	0.77	1.24714921571202	0.8	0.592267592767429	0.204543359149927	0.081282539539209	0.0158	0.0249	0.024	0.0029	0.1654	0.0037	0.0018	0.066	0.002	0.1122	0.1299	0.0202	0.0028	0.1314	0.0201	0.0017	0.003	0.0018	7e-04	0.0311	0.0184	0.0317	0.0729	0.0202	0.0901	7e-04
11	rs11023809	16001354	0.77	1.24714921571202	0.8	0.592267592767429	0.208272537784572	0.0640212142394095	0.0158	0.0249	0.024	0.0029	0.1654	0.0037	0.0018	0.066	0.002	0.1122	0.13	0.0201	0.0028	0.1314	0.02	0.0017	0.003	0.0019	7e-04	0.0311	0.0183	0.0317	0.0729	0.0203	0.0901	7e-04
11	rs10832542	16006473	0.77	1.24714921571202	0.8	0.592267592767429	0.222989256800217	0.0691180516422347	0.0158	0.025	0.024	0.0029	0.1653	0.0038	0.0018	0.0659	0.0021	0.1122	0.1301	0.02	0.0029	0.1314	0.0201	0.0017	0.003	0.0019	7e-04	0.031	0.0183	0.0318	0.0729	0.0203	0.0901	7e-04
11	rs11023812	16006615	0.77	1.24714921571202	0.8	0.592267592767429	0.225149557331359	0.068838382882819	0.0159	0.025	0.024	0.0029	0.1653	0.0038	0.0018	0.0659	0.0021	0.1122	0.1301	0.02	0.0029	0.1314	0.0201	0.0017	0.003	0.0019	7e-04	0.031	0.0183	0.0318	0.0729	0.0203	0.0901	7e-04
11	rs79325715	16024988	0.77	1.24714921571202	0.8	0.592267592767429	0.248356919967662	0.0754615745563616	0.016	0.0253	0.024	0.003	0.1653	0.0038	0.0019	0.066	0.0021	0.1118	0.13	0.0197	0.003	0.1316	0.0201	0.0017	0.0031	0.002	8e-04	0.0307	0.0182	0.032	0.0727	0.0204	0.0899	8e-04
11	rs16932455	16040175	0.77	1.24714921571202	0.81	0.53874877155386	0.255626673989937	0.0761886257580679	0.016	0.0253	0.0241	0.003	0.1653	0.0038	0.0019	0.066	0.0022	0.1116	0.1299	0.0196	0.003	0.1317	0.0201	0.0017	0.0031	0.002	8e-04	0.0306	0.0181	0.0321	0.0727	0.0204	0.0898	8e-04
11	rs72866360	16052610	0.77	1.24714921571202	0.81	0.53874877155386	0.269819160159535	0.0725106983371063	0.0161	0.0255	0.0241	0.003	0.1653	0.0038	0.002	0.066	0.0022	0.1111	0.13	0.0193	0.0031	0.1321	0.0201	0.0018	0.0031	0.002	9e-04	0.0304	0.018	0.0322	0.0726	0.0205	0.0896	8e-04
11	rs78501763	16069086	0.77	1.24714921571202	0.8	0.592267592767429	0.270509762300753	0.0711597208539479	0.0161	0.0255	0.0241	0.0031	0.1653	0.0039	0.002	0.066	0.0022	0.1111	0.13	0.0193	0.0031	0.1321	0.0201	0.0018	0.0031	0.002	9e-04	0.0304	0.018	0.0322	0.0726	0.0205	0.0896	8e-04
11	rs61881670	16072987	0.77	1.24714921571202	0.8	0.592267592767429	0.268716182091998	0.072439332491911	0.0161	0.0256	0.0241	0.0031	0.1653	0.0039	0.002	0.066	0.0022	0.1111	0.1299	0.0193	0.0031	0.1321	0.0201	0.0018	0.0031	0.002	9e-04	0.0304	0.018	0.0322	0.0725	0.0204	0.0897	8e-04
11	rs78905264	16085638	0.77	1.24714921571202	0.8	0.592267592767429	0.270924581630825	0.0715852094895178	0.0162	0.0256	0.0241	0.0031	0.1654	0.0039	0.002	0.0661	0.0022	0.111	0.1299	0.0192	0.0031	0.1322	0.0201	0.0018	0.0032	0.002	9e-04	0.0303	0.018	0.0322	0.0725	0.0204	0.0896	8e-04
11	rs113962516	16104217	0.77	1.24714921571202	0.8	0.592267592767429	0.27365245685664	0.069398192197637	0.0162	0.0257	0.0241	0.0031	0.1654	0.0039	0.002	0.0661	0.0022	0.1109	0.13	0.0192	0.0031	0.1323	0.0201	0.0018	0.0032	0.0021	9e-04	0.0303	0.018	0.0322	0.0725	0.0204	0.0895	8e-04
11	rs1378308	16111148	0.77	1.24714921571202	0.8	0.592267592767429	0.273698819162931	0.069398192197637	0.0162	0.0257	0.0241	0.0031	0.1654	0.0039	0.002	0.0661	0.0022	0.1109	0.13	0.0192	0.0031	0.1323	0.0201	0.0018	0.0032	0.0021	9e-04	0.0303	0.018	0.0322	0.0725	0.0204	0.0895	8e-04
11	rs117779452	16112402	0.77	1.24714921571202	0.8	0.592267592767429	0.273698819162931	0.0693281128621609	0.0162	0.0257	0.0241	0.0031	0.1654	0.0039	0.002	0.0661	0.0022	0.1109	0.13	0.0192	0.0031	0.1323	0.0201	0.0018	0.0032	0.0021	9e-04	0.0303	0.018	0.0322	0.0725	0.0204	0.0895	8e-04
11	rs35011850	16115229	0.77	1.24714921571202	0.8	0.592267592767429	0.273745185705613	0.069398192197637	0.0162	0.0257	0.0241	0.0031	0.1654	0.0039	0.002	0.0661	0.0022	0.1109	0.13	0.0192	0.0031	0.1323	0.0201	0.0018	0.0032	0.0021	9e-04	0.0303	0.018	0.0322	0.0725	0.0204	0.0895	8e-04
11	rs72866373	16117103	0.77	1.24714921571202	0.8	0.592267592767429	0.272911236160379	0.0696086068536865	0.0162	0.0257	0.0241	0.0031	0.1654	0.0039	0.002	0.0661	0.0022	0.1109	0.13	0.0192	0.0031	0.1323	0.0201	0.0018	0.0032	0.0021	9e-04	0.0303	0.018	0.0322	0.0725	0.0204	0.0895	8e-04
11	rs116937883	16150301	0.77	1.24714921571202	0.8	0.592267592767429	0.27588262502448	0.0862026536973973	0.0162	0.0257	0.0241	0.0031	0.1655	0.0039	0.002	0.0661	0.0022	0.1108	0.13	0.0191	0.0031	0.1323	0.0201	0.0018	0.0032	0.0021	9e-04	0.0303	0.018	0.0322	0.0725	0.0205	0.0895	8e-04
11	rs77198192	16154317	0.77	1.24714921571202	0.8	0.592267592767429	0.279902729387825	0.0794955290774959	0.0162	0.0257	0.0241	0.0031	0.1655	0.0039	0.002	0.0661	0.0022	0.1108	0.1301	0.0191	0.0031	0.1323	0.0201	0.0018	0.0032	0.0021	9e-04	0.0303	0.018	0.0322	0.0725	0.0205	0.0894	8e-04
11	rs76159462	16169190	0.77	1.24714921571202	0.8	0.592267592767429	0.28154777187095	0.0786080873123045	0.0162	0.0258	0.0241	0.0031	0.1655	0.0039	0.002	0.0661	0.0022	0.1107	0.1301	0.019	0.0031	0.1323	0.0201	0.0018	0.0032	0.0021	9e-04	0.0303	0.018	0.0322	0.0725	0.0205	0.0894	8e-04
11	rs12360975	16189326	0.77	1.24714921571202	0.8	0.592267592767429	0.282584447614768	0.0703118997827638	0.0162	0.0258	0.024	0.0031	0.1656	0.0039	0.002	0.0661	0.0022	0.1106	0.1301	0.0189	0.0031	0.1322	0.0201	0.0018	0.0032	0.0021	9e-04	0.0303	0.018	0.0322	0.0725	0.0205	0.0893	8e-04
11	rs16932670	16195888	0.77	1.24714921571202	0.8	0.592267592767429	0.282207238085871	0.0699598861930661	0.0162	0.0258	0.024	0.0031	0.1656	0.0039	0.002	0.0661	0.0022	0.1106	0.1301	0.0189	0.0032	0.1322	0.0201	0.0018	0.0032	0.0021	9e-04	0.0303	0.018	0.0322	0.0725	0.0205	0.0893	8e-04
11	Affx-4607366	16199606	0.77	1.24714921571202	0.8	0.592267592767429	0.282773153734686	0.0670320793301974	0.0162	0.0258	0.024	0.0031	0.1656	0.0039	0.002	0.0661	0.0022	0.1106	0.1301	0.0189	0.0031	0.1323	0.0201	0.0018	0.0032	0.0021	9e-04	0.0303	0.018	0.0322	0.0726	0.0205	0.0894	8e-04
11	rs79268514	16200577	0.77	1.24714921571202	0.8	0.592267592767429	0.280701103459731	0.0897543985335138	0.0162	0.0258	0.024	0.0032	0.1656	0.0039	0.002	0.066	0.0022	0.1106	0.1301	0.0188	0.0031	0.1322	0.0201	0.0018	0.0032	0.0021	9e-04	0.0302	0.018	0.0322	0.0726	0.0205	0.0894	8e-04
11	rs113150176	16216874	0.77	1.24714921571202	0.8	0.592267592767429	0.285991491283229	0.105680824592601	0.0162	0.0258	0.024	0.0032	0.1655	0.0039	0.002	0.066	0.0022	0.1106	0.13	0.0188	0.0031	0.1322	0.0201	0.0018	0.0032	0.0021	9e-04	0.0302	0.0179	0.0322	0.0726	0.0205	0.0894	8e-04
11	rs75546566	16218886	0.77	1.24714921571202	0.8	0.592267592767429	0.285279886505824	0.107429017812286	0.0162	0.0258	0.024	0.0032	0.1655	0.0039	0.002	0.066	0.0022	0.1106	0.1301	0.0188	0.0031	0.1322	0.0201	0.0018	0.0032	0.0021	9e-04	0.0302	0.0179	0.0322	0.0726	0.0205	0.0894	8e-04
11	rs75103774	16225882	0.77	1.24714921571202	0.8	0.592267592767429	0.293352141239204	0.106428695506672	0.0162	0.0258	0.024	0.0032	0.1655	0.0039	0.002	0.066	0.0022	0.1106	0.13	0.0188	0.0032	0.1322	0.0201	0.0018	0.0032	0.0021	9e-04	0.0302	0.0179	0.0322	0.0725	0.0205	0.0894	8e-04
11	rs10766302	16237468	0.76	1.33048581017907	0.8	0.592267592767429	0.439678092010613	0.0712305626715058	0.0173	0.0269	0.024	0.0041	0.1636	0.0043	0.0031	0.0665	0.0025	0.1097	0.1289	0.0162	0.004	0.1321	0.0196	0.0027	0.0044	0.0025	0.0014	0.0287	0.0172	0.0332	0.0721	0.0207	0.0889	0.0011
11	rs72867943	16239928	0.76	1.33048581017907	0.81	0.53874877155386	0.442703980606791	0.0725820932031408	0.0173	0.0269	0.024	0.0041	0.1636	0.0043	0.003	0.0665	0.0025	0.1097	0.1288	0.0162	0.004	0.1321	0.0196	0.0027	0.0044	0.0025	0.0014	0.0287	0.0172	0.0332	0.0721	0.0207	0.0889	0.0011
11	rs72867946	16240451	0.76	1.33048581017907	0.81	0.53874877155386	0.445859366749297	0.0726535170803705	0.0173	0.0269	0.024	0.0041	0.1636	0.0043	0.003	0.0665	0.0025	0.1098	0.1288	0.0162	0.004	0.1321	0.0196	0.0027	0.0044	0.0025	0.0014	0.0287	0.0172	0.0332	0.0722	0.0207	0.0889	0.0011
11	rs2351960	16248275	0.76	1.33048581017907	0.81	0.53874877155386	0.460528020215354	0.0763343786965681	0.0173	0.027	0.024	0.0042	0.1635	0.0043	0.0031	0.0665	0.0026	0.1099	0.1284	0.0161	0.0041	0.1318	0.0195	0.0028	0.0044	0.0025	0.0015	0.029	0.0172	0.0333	0.0721	0.0207	0.0888	0.0011
11	rs16932786	16254236	0.76	1.33048581017907	0.81	0.53874877155386	0.443476921688526	0.0806850783757492	0.0173	0.0271	0.024	0.0042	0.1638	0.0043	0.0032	0.0667	0.0026	0.1103	0.1279	0.0163	0.0041	0.1316	0.0193	0.0029	0.0045	0.0025	0.0015	0.0294	0.0171	0.0334	0.071	0.0208	0.0886	0.0011
11	rs12295379	16265471	0.76	1.33048581017907	0.8	0.592267592767429	0.435777440793081	0.083993131630829	0.0173	0.027	0.024	0.0043	0.1641	0.0043	0.0032	0.0668	0.0026	0.1106	0.1275	0.0165	0.0041	0.1315	0.0192	0.003	0.0046	0.0026	0.0015	0.0298	0.0171	0.0336	0.0699	0.0208	0.0885	0.0012
11	rs10741693	16268498	0.76	1.33048581017907	0.8	0.592267592767429	0.433715884259797	0.0852855725396139	0.0173	0.027	0.024	0.0042	0.1642	0.0043	0.0033	0.0668	0.0026	0.1106	0.1275	0.0165	0.0041	0.1315	0.0192	0.003	0.0046	0.0026	0.0015	0.0299	0.0171	0.0336	0.07	0.0208	0.0885	0.0012
11	rs77226699	16274003	0.76	1.33048581017907	0.8	0.592267592767429	0.430486070899598	0.0852855725396139	0.0173	0.0271	0.024	0.0042	0.1641	0.0043	0.0033	0.0668	0.0026	0.1106	0.1274	0.0165	0.0041	0.1316	0.0192	0.003	0.0046	0.0026	0.0015	0.0299	0.0171	0.0336	0.0699	0.0208	0.0885	0.0012
11	rs111309867	16302423	0.76	1.33048581017907	0.8	0.592267592767429	0.436898595555862	0.0859730143927169	0.0173	0.0271	0.0241	0.0042	0.164	0.0043	0.0033	0.0668	0.0026	0.1105	0.1273	0.0165	0.0042	0.1318	0.0192	0.003	0.0045	0.0026	0.0015	0.0299	0.0171	0.0337	0.0698	0.0208	0.0885	0.0012
11	rs10832588	16306246	0.76	1.33048581017907	0.8	0.592267592767429	0.446217275407552	0.0901438999532543	0.0173	0.0271	0.0241	0.0042	0.164	0.0043	0.0033	0.0668	0.0026	0.1105	0.1273	0.0165	0.0042	0.1318	0.0192	0.003	0.0045	0.0026	0.0015	0.0299	0.0171	0.0338	0.0698	0.0208	0.0885	0.0012
11	rs72869965	16333060	0.76	1.33048581017907	0.8	0.592267592767429	0.439796561473479	0.0959064362335864	0.0173	0.0271	0.0241	0.0042	0.1638	0.0043	0.0033	0.0669	0.0026	0.1104	0.1269	0.0164	0.0042	0.1322	0.0192	0.003	0.0046	0.0026	0.0015	0.0299	0.0171	0.0338	0.0698	0.0208	0.0884	0.0013
11	rs190929	16335038	0.76	1.33048581017907	0.8	0.592267592767429	0.44603830341522	0.0974293009109307	0.0173	0.0271	0.0241	0.0042	0.1638	0.0043	0.0033	0.0669	0.0026	0.1104	0.1268	0.0164	0.0042	0.1322	0.0192	0.003	0.0046	0.0026	0.0015	0.0299	0.0171	0.0338	0.0698	0.0208	0.0884	0.0013
11	rs12418276	16335121	0.76	1.33048581017907	0.8	0.592267592767429	0.445919008379256	0.0972685559221052	0.0173	0.0271	0.0241	0.0042	0.1638	0.0043	0.0033	0.0669	0.0026	0.1104	0.1268	0.0164	0.0042	0.1322	0.0192	0.003	0.0046	0.0026	0.0015	0.0299	0.0171	0.0338	0.0698	0.0208	0.0884	0.0013
11	rs12797792	16348693	0.76	1.33048581017907	0.8	0.592267592767429	0.424935493608059	0.0900659459725021	0.0172	0.0271	0.0241	0.0042	0.1637	0.0043	0.0034	0.0669	0.0027	0.1103	0.1269	0.0164	0.0042	0.1323	0.0192	0.0031	0.0046	0.0026	0.0015	0.0299	0.0171	0.0339	0.0698	0.0208	0.0884	0.0013
11	rs11023922	16363658	0.76	1.33048581017907	0.8	0.592267592767429	0.426334369597734	0.0923374721587286	0.0173	0.0271	0.0242	0.0042	0.1634	0.0043	0.0034	0.067	0.0027	0.11	0.1269	0.0162	0.0043	0.1324	0.0192	0.0031	0.0046	0.0026	0.0015	0.0299	0.0172	0.0339	0.0698	0.0208	0.0882	0.0013
11	rs10832596	16364687	0.76	1.33048581017907	0.8	0.592267592767429	0.426684445340932	0.0921800949887954	0.0173	0.0271	0.0242	0.0042	0.1634	0.0043	0.0034	0.067	0.0027	0.11	0.1269	0.0162	0.0043	0.1324	0.0192	0.0031	0.0046	0.0026	0.0015	0.0299	0.0171	0.0339	0.0698	0.0208	0.0882	0.0013
11	rs297321	16365116	0.76	1.33048581017907	0.8	0.592267592767429	0.426101065030791	0.0921800949887954	0.0172	0.0271	0.0242	0.0042	0.1633	0.0043	0.0034	0.067	0.0027	0.11	0.1269	0.0162	0.0043	0.1325	0.0192	0.0031	0.0046	0.0026	0.0015	0.0299	0.0171	0.0339	0.0698	0.0208	0.0882	0.0013
11	rs75491173	16368494	0.76	1.33048581017907	0.8	0.592267592767429	0.428144629460659	0.0921014462994714	0.0172	0.0271	0.0242	0.0042	0.1633	0.0043	0.0034	0.067	0.0027	0.11	0.1269	0.0162	0.0043	0.1325	0.0192	0.0031	0.0046	0.0026	0.0015	0.0299	0.0171	0.0339	0.0697	0.0208	0.0882	0.0013
11	rs72869994	16372007	0.76	1.33048581017907	0.8	0.592267592767429	0.427969276662228	0.0936003114649581	0.0172	0.0271	0.0242	0.0042	0.1633	0.0043	0.0034	0.067	0.0027	0.1099	0.1269	0.0162	0.0043	0.1326	0.0192	0.0031	0.0046	0.0026	0.0015	0.0299	0.0172	0.0339	0.0697	0.0208	0.0882	0.0013
11	rs77775723	16377045	0.76	1.33048581017907	0.8	0.592267592767429	0.428261551124858	0.0929680434291591	0.0172	0.0271	0.0242	0.0043	0.1633	0.0043	0.0035	0.067	0.0027	0.1099	0.1268	0.0162	0.0043	0.1327	0.0193	0.0032	0.0046	0.0026	0.0015	0.0299	0.0172	0.034	0.0696	0.0208	0.0881	0.0013
11	rs631163	16383430	0.75	1.41710951105961	0.8	0.592267592767429	0.412104383964788	0.104521524556956	0.017	0.0272	0.0244	0.0046	0.1624	0.0047	0.0039	0.0665	0.0027	0.1087	0.1264	0.0159	0.0046	0.1347	0.0197	0.0036	0.005	0.0028	0.0017	0.0301	0.0172	0.0345	0.0675	0.021	0.0874	0.0015
11	rs1866109	16383722	0.75	1.41710951105961	0.8	0.592267592767429	0.423015769333284	0.123033788456447	0.0171	0.0274	0.0252	0.0047	0.161	0.0049	0.0041	0.0669	0.0027	0.1082	0.1272	0.0158	0.0046	0.1334	0.0198	0.0037	0.005	0.0028	0.0017	0.0306	0.0171	0.0347	0.066	0.0213	0.088	0.0015
11	rs10832597	16384183	0.76	1.33048581017907	0.8	0.592267592767429	0.407928054304492	0.114616867058012	0.0169	0.0278	0.0252	0.0047	0.1598	0.0049	0.0042	0.0675	0.0026	0.1081	0.1284	0.0157	0.0044	0.1322	0.0198	0.0038	0.0058	0.0027	0.0015	0.0315	0.0167	0.0348	0.066	0.0212	0.088	0.0015
11	rs1837098	16384447	0.76	1.33048581017907	0.8	0.592267592767429	0.431659165168379	0.10551490772154	0.0169	0.0281	0.0252	0.0047	0.159	0.0049	0.0042	0.0678	0.0025	0.1081	0.129	0.0156	0.0044	0.1315	0.0198	0.0039	0.0062	0.0026	0.0014	0.032	0.0165	0.0348	0.0659	0.0211	0.088	0.0014
11	rs626929	16386270	0.77	1.24714921571202	0.8	0.592267592767429	0.304481889672098	0.0629408148667153	0.0163	0.0287	0.0253	0.0047	0.1548	0.0049	0.0046	0.0658	0.0021	0.1083	0.133	0.0154	0.0041	0.1314	0.02	0.0043	0.0062	0.0025	0.0012	0.0349	0.0153	0.0354	0.0643	0.0213	0.0896	0.0012
11	rs297325	16389594	0.77	1.24714921571202	0.8	0.592267592767429	0.321259715516261	0.067308666105179	0.0162	0.0287	0.0253	0.0046	0.1547	0.0049	0.0046	0.0658	0.0021	0.1084	0.1331	0.0154	0.0041	0.1313	0.0199	0.0043	0.0062	0.0025	0.0012	0.0349	0.0153	0.0354	0.0643	0.0213	0.0897	0.0012
11	rs4756846	16403511	0.77	1.24714921571202	0.8	0.592267592767429	0.320099584607855	0.0784605750124373	0.0162	0.0287	0.0253	0.0046	0.1547	0.0049	0.0046	0.0658	0.002	0.1085	0.1333	0.0154	0.0041	0.131	0.02	0.0043	0.0062	0.0025	0.0012	0.035	0.0153	0.0354	0.0642	0.0214	0.0899	0.0012
11	rs7932314	16407902	0.77	1.24714921571202	0.8	0.592267592767429	0.320956860502381	0.0771380565678029	0.0163	0.0287	0.0253	0.0046	0.1547	0.0049	0.0046	0.0657	0.002	0.1085	0.1334	0.0154	0.0041	0.131	0.02	0.0043	0.0062	0.0025	0.0012	0.035	0.0153	0.0354	0.0642	0.0214	0.0899	0.0012
11	rs80311577	16414631	0.77	1.24714921571202	0.8	0.592267592767429	0.301007646330822	0.0818817853667275	0.0163	0.0287	0.025	0.0046	0.1546	0.0049	0.0047	0.0659	0.002	0.1085	0.1334	0.0154	0.0041	0.131	0.02	0.0043	0.0062	0.0025	0.0012	0.0351	0.0153	0.0354	0.0642	0.0214	0.09	0.0012
11	rs117268681	16419171	0.77	1.24714921571202	0.8	0.592267592767429	0.301495697968278	0.0829347456538004	0.0163	0.0287	0.025	0.0046	0.1546	0.0049	0.0047	0.0659	0.002	0.1085	0.1334	0.0154	0.0041	0.131	0.02	0.0044	0.0062	0.0025	0.0012	0.0351	0.0153	0.0354	0.0642	0.0214	0.09	0.0012
11	rs72871358	16427670	0.77	1.24714921571202	0.8	0.592267592767429	0.301056432624288	0.0834632620091467	0.0162	0.0287	0.025	0.0046	0.1546	0.0049	0.0047	0.0659	0.002	0.1085	0.1334	0.0154	0.0041	0.131	0.02	0.0044	0.0062	0.0025	0.0012	0.0351	0.0153	0.0354	0.0642	0.0214	0.09	0.0012
11	rs17555513	16453781	0.77	1.24714921571202	0.8	0.592267592767429	0.292630805425605	0.0804614915184349	0.0162	0.0287	0.0249	0.0046	0.1545	0.0049	0.0047	0.0659	0.002	0.1085	0.1335	0.0154	0.0041	0.1309	0.0199	0.0044	0.0062	0.0025	0.0012	0.0352	0.0152	0.0354	0.0642	0.0214	0.0901	0.0012
11	rs12363505	16484699	0.77	1.24714921571202	0.8	0.592267592767429	0.295860097494514	0.067308666105179	0.016	0.0284	0.0245	0.0046	0.154	0.005	0.0049	0.0659	0.002	0.1079	0.1346	0.0154	0.0041	0.1301	0.0199	0.0047	0.0063	0.0024	0.0011	0.0354	0.0149	0.0354	0.0645	0.0221	0.0907	0.0012
11	rs73433594	16504691	0.77	1.24714921571202	0.8	0.592267592767429	0.294363601241434	0.0657933448479825	0.016	0.0284	0.0245	0.0046	0.154	0.005	0.0049	0.0659	0.002	0.1079	0.1347	0.0154	0.0041	0.13	0.0199	0.0047	0.0063	0.0024	0.0011	0.0354	0.0149	0.0354	0.0645	0.0221	0.0907	0.0012
11	rs35708656	16524762	0.77	1.24714921571202	0.8	0.592267592767429	0.302130791921273	0.0705234598699202	0.0159	0.0283	0.0245	0.0046	0.154	0.005	0.005	0.0658	0.0019	0.1079	0.1348	0.0155	0.004	0.13	0.0199	0.0047	0.0063	0.0024	0.0011	0.0355	0.0148	0.0354	0.0646	0.0221	0.0908	0.0011
11	rs117850132	16531336	0.77	1.24714921571202	0.8	0.592267592767429	0.301446873935219	0.072439332491911	0.0159	0.0283	0.0245	0.0046	0.154	0.005	0.005	0.0658	0.0019	0.1079	0.1348	0.0155	0.004	0.13	0.0199	0.0047	0.0063	0.0024	0.0011	0.0355	0.0148	0.0354	0.0646	0.0221	0.0908	0.0011
11	rs4491181	16532857	0.77	1.24714921571202	0.8	0.592267592767429	0.301642195224447	0.072939502508463	0.0159	0.0284	0.0245	0.0046	0.154	0.005	0.005	0.0658	0.0019	0.1079	0.1348	0.0155	0.004	0.13	0.0199	0.0047	0.0063	0.0024	0.0011	0.0355	0.0148	0.0354	0.0646	0.0221	0.0908	0.0011
11	rs10832637	16549976	0.77	1.24714921571202	0.8	0.592267592767429	0.277701818572499	0.0678632666738902	0.016	0.0283	0.0244	0.0046	0.1537	0.005	0.005	0.0658	0.0019	0.1076	0.1356	0.0157	0.004	0.1296	0.0198	0.0048	0.0064	0.0024	0.001	0.0355	0.0148	0.0353	0.0646	0.0221	0.0909	0.0011
11	rs56207515	16553549	0.77	1.24714921571202	0.8	0.592267592767429	0.270647997243917	0.0694683009812327	0.016	0.0283	0.0244	0.0046	0.1537	0.005	0.005	0.0658	0.0018	0.1076	0.1356	0.0157	0.004	0.1296	0.0198	0.0048	0.0064	0.0024	0.001	0.0355	0.0148	0.0353	0.0646	0.0221	0.0909	0.0011
11	rs7925144	16558187	0.77	1.24714921571202	0.8	0.592267592767429	0.264829466026233	0.0718694516388229	0.016	0.0283	0.0244	0.0046	0.1536	0.005	0.005	0.0658	0.0018	0.1076	0.1356	0.0157	0.004	0.1296	0.02	0.0048	0.0063	0.0024	0.001	0.0355	0.0147	0.0354	0.0646	0.0221	0.0909	0.0011
11	rs75436437	16588982	0.77	1.24714921571202	0.8	0.592267592767429	0.259574784873341	0.0781658893693271	0.016	0.0283	0.0244	0.0046	0.1536	0.005	0.005	0.0658	0.0018	0.1076	0.1356	0.0157	0.004	0.1295	0.02	0.0048	0.0063	0.0025	0.001	0.0356	0.0147	0.0354	0.0646	0.0221	0.0909	0.0011
11	rs76675588	16598352	0.77	1.24714921571202	0.8	0.592267592767429	0.261651690488499	0.0882804301880611	0.016	0.0283	0.0244	0.0046	0.1535	0.005	0.005	0.0658	0.0018	0.1076	0.1355	0.0157	0.004	0.1295	0.0201	0.0049	0.0063	0.0025	0.001	0.0356	0.0147	0.0354	0.0647	0.0221	0.0909	0.0012
11	rs10832648	16618307	0.77	1.24714921571202	0.8	0.592267592767429	0.265832496566137	0.0965464935360461	0.0161	0.0282	0.0243	0.0046	0.1532	0.005	0.005	0.066	0.0018	0.1075	0.1353	0.0157	0.0041	0.1294	0.0201	0.0049	0.0064	0.0026	0.0011	0.0356	0.0147	0.0355	0.0645	0.0222	0.091	0.0012
11	rs116985379	16618596	0.77	1.24714921571202	0.8	0.592267592767429	0.265421917363066	0.0959863518267054	0.0161	0.0282	0.0243	0.0046	0.1532	0.005	0.005	0.066	0.0018	0.1075	0.1353	0.0157	0.0041	0.1294	0.0201	0.0049	0.0064	0.0026	0.0011	0.0356	0.0147	0.0355	0.0645	0.0222	0.091	0.0012
11	rs73419041	16635620	0.77	1.24714921571202	0.8	0.592267592767429	0.253976525198809	0.0877398470770927	0.0161	0.0282	0.0243	0.0046	0.1532	0.005	0.005	0.0661	0.0018	0.1075	0.1353	0.0157	0.0041	0.1294	0.0201	0.0049	0.0064	0.0025	0.0011	0.0356	0.0147	0.0355	0.0645	0.0222	0.0911	0.0012
11	rs12271243	16648526	0.77	1.24714921571202	0.8	0.592267592767429	0.255224749386467	0.089598786029296	0.0161	0.0282	0.0243	0.0046	0.1532	0.005	0.0051	0.0661	0.0018	0.1075	0.1353	0.0157	0.0041	0.1294	0.0201	0.0049	0.0064	0.0025	0.0011	0.0356	0.0147	0.0355	0.0645	0.0222	0.0911	0.0012
11	rs72861278	16675212	0.77	1.24714921571202	0.8	0.592267592767429	0.254110103640912	0.0888223385193524	0.0161	0.0282	0.0243	0.0046	0.1532	0.005	0.0051	0.0661	0.0018	0.1075	0.1353	0.0157	0.0041	0.1294	0.0201	0.0049	0.0064	0.0025	0.0011	0.0356	0.0147	0.0355	0.0645	0.0222	0.0911	0.0012
11	rs35044766	16681379	0.77	1.24714921571202	0.81	0.53874877155386	0.25580541794828	0.0889774124480261	0.0161	0.0282	0.0243	0.0046	0.1535	0.0051	0.0051	0.0661	0.0018	0.1075	0.135	0.0157	0.0041	0.1295	0.0201	0.0049	0.0064	0.0025	0.0011	0.0356	0.0147	0.0355	0.0644	0.0222	0.091	0.0012
11	rs12419456	16716246	0.77	1.24714921571202	0.81	0.53874877155386	0.257103350424016	0.0791992646146135	0.016	0.0283	0.0243	0.0046	0.1534	0.0051	0.0051	0.0663	0.0017	0.1074	0.135	0.0157	0.004	0.1294	0.0201	0.0049	0.0066	0.0025	0.001	0.0357	0.0147	0.0354	0.0641	0.0222	0.0911	0.0012
11	rs116881575	16748739	0.77	1.24714921571202	0.81	0.53874877155386	0.253531540869502	0.0748096758917711	0.016	0.0284	0.0243	0.0046	0.1534	0.0051	0.0051	0.0664	0.0017	0.1074	0.135	0.0157	0.004	0.1294	0.02	0.0049	0.0066	0.0025	0.001	0.0357	0.0147	0.0354	0.0641	0.0222	0.0911	0.0012
11	rs75933850	16758485	0.77	1.24714921571202	0.81	0.53874877155386	0.255447998215426	0.0727964518298534	0.016	0.0284	0.0243	0.0046	0.1534	0.0051	0.0051	0.0664	0.0017	0.1074	0.135	0.0157	0.004	0.1294	0.02	0.0049	0.0066	0.0025	0.001	0.0357	0.0147	0.0354	0.064	0.0222	0.0911	0.0012
11	rs3802963	16761109	0.77	1.24714921571202	0.81	0.53874877155386	0.25379848030037	0.0726535170803705	0.016	0.0284	0.0243	0.0046	0.1533	0.0051	0.0051	0.0664	0.0017	0.1074	0.135	0.0157	0.004	0.1293	0.02	0.0049	0.0066	0.0026	0.001	0.0357	0.0147	0.0354	0.064	0.0222	0.0911	0.0012
11	rs76952436	16764331	0.77	1.24714921571202	0.81	0.53874877155386	0.246776486311951	0.0664115023068583	0.016	0.0284	0.0243	0.0046	0.1534	0.0051	0.0051	0.0664	0.0017	0.1073	0.135	0.0157	0.004	0.1294	0.02	0.0049	0.0066	0.0025	0.001	0.0357	0.0147	0.0354	0.064	0.0222	0.0911	0.0012
11	rs12223732	16780116	0.77	1.24714921571202	0.8	0.592267592767429	0.23706718872142	0.066618092830441	0.016	0.0284	0.0243	0.0046	0.1533	0.0051	0.0052	0.0665	0.0017	0.1071	0.135	0.0158	0.004	0.1295	0.02	0.0049	0.0066	0.0025	0.001	0.0357	0.0147	0.0354	0.0639	0.0223	0.0912	0.0012
11	rs79189339	16785000	0.77	1.24714921571202	0.8	0.592267592767429	0.214099644316701	0.0617346638076259	0.016	0.0284	0.0243	0.0046	0.1533	0.0051	0.0052	0.0665	0.0016	0.1069	0.1352	0.0158	0.0041	0.1296	0.02	0.0049	0.0067	0.0025	0.001	0.0356	0.0147	0.0354	0.0638	0.0222	0.0911	0.0012
11	rs7128359	16787922	0.77	1.24714921571202	0.8	0.592267592767429	0.188158344499402	0.0646323411909048	0.016	0.0286	0.0244	0.0047	0.1532	0.0051	0.0052	0.0664	0.0014	0.1063	0.1357	0.0158	0.0041	0.13	0.0199	0.005	0.0067	0.0024	0.001	0.0355	0.0148	0.0352	0.0639	0.0222	0.0911	0.0012
11	rs4757431	16789091	0.77	1.24714921571202	0.8	0.592267592767429	0.178044573495994	0.0558536176850008	0.016	0.0286	0.0244	0.0047	0.1531	0.0051	0.0052	0.0664	0.0014	0.1063	0.1357	0.0158	0.0041	0.1301	0.0199	0.005	0.0067	0.0024	0.001	0.0355	0.0148	0.0352	0.0639	0.0222	0.0911	0.0012
11	rs10766347	16789646	0.77	1.24714921571202	0.8	0.592267592767429	0.158850056593728	0.0516406600843847	0.016	0.0286	0.0244	0.0048	0.1531	0.0051	0.0052	0.0664	0.0014	0.1062	0.1357	0.0158	0.0041	0.1301	0.0199	0.005	0.0067	0.0024	0.001	0.0355	0.0148	0.0352	0.0639	0.0222	0.0911	0.0012
11	rs35031492	16793101	0.78	1.16707263834179	0.8	0.592267592767429	0.163494351615089	0.0915516510170901	0.0154	0.0293	0.0243	0.0053	0.1508	0.0056	0.0055	0.066	0.0011	0.1057	0.1372	0.0155	0.0043	0.1299	0.02	0.0056	0.0071	0.0029	0.001	0.0351	0.0147	0.034	0.0644	0.0222	0.0914	0.0014
11	rs11024039	16797260	0.78	1.16707263834179	0.79	0.649136622646432	0.164780946214487	0.0964663948641865	0.0153	0.0295	0.0242	0.0054	0.1502	0.0057	0.0056	0.0658	0.001	0.1056	0.1377	0.0154	0.0044	0.1299	0.02	0.0056	0.0071	0.0031	0.001	0.0351	0.0146	0.0336	0.0647	0.0221	0.0917	0.0015
11	rs78039253	16797304	0.78	1.16707263834179	0.78	0.709419594942363	0.164363025630071	0.0973489153999478	0.0153	0.0295	0.0242	0.0054	0.1501	0.0057	0.0056	0.0658	0.001	0.1056	0.1377	0.0154	0.0044	0.1299	0.02	0.0056	0.0071	0.0031	0.001	0.0351	0.0146	0.0336	0.0647	0.0221	0.0917	0.0015
11	rs217760	16802228	0.78	1.16707263834179	0.78	0.709419594942363	0.168676148158021	0.0991233950663608	0.0153	0.0296	0.0243	0.0053	0.1498	0.0057	0.0056	0.0658	0.001	0.1055	0.1378	0.0154	0.0044	0.1298	0.0199	0.0056	0.0071	0.0032	0.001	0.0351	0.0146	0.0336	0.065	0.0221	0.0918	0.0015
11	rs217756	16806160	0.78	1.16707263834179	0.77	0.773176121721263	0.177716630351929	0.107930529708158	0.0152	0.0299	0.0242	0.0053	0.1497	0.0058	0.0056	0.0658	0.001	0.1053	0.1379	0.0154	0.0043	0.1298	0.0199	0.0055	0.0071	0.0032	0.001	0.0351	0.0146	0.0334	0.0652	0.0222	0.0919	0.0014
11	rs79027932	16813441	0.78	1.16707263834179	0.77	0.773176121721263	0.171338126722616	0.105763820788378	0.0152	0.03	0.0242	0.0053	0.1495	0.0058	0.0056	0.0657	0.001	0.1053	0.1379	0.0153	0.0043	0.1298	0.0199	0.0055	0.0071	0.0032	0.001	0.035	0.0146	0.0332	0.0653	0.0222	0.0919	0.0014
11	rs217741	16823006	0.78	1.16707263834179	0.77	0.773176121721263	0.176118385580533	0.111805161728862	0.0152	0.0302	0.0242	0.0053	0.1494	0.0058	0.0056	0.0656	0.001	0.1052	0.138	0.0153	0.0044	0.1299	0.0199	0.0055	0.0071	0.0033	0.0011	0.035	0.0145	0.0331	0.0655	0.0223	0.0919	0.0014
11	rs34556458	16824599	0.78	1.16707263834179	0.77	0.773176121721263	0.254644801104697	0.174156024337208	0.0153	0.0308	0.0241	0.0053	0.1487	0.0059	0.0056	0.0656	0.0011	0.1052	0.1375	0.0152	0.0048	0.1292	0.0202	0.0055	0.007	0.0039	0.0012	0.035	0.0145	0.0323	0.0661	0.0225	0.0918	0.0015
11	rs117360265	16826201	0.78	1.16707263834179	0.77	0.773176121721263	0.340953040288901	0.226352149273201	0.0152	0.0315	0.024	0.0053	0.1479	0.0061	0.0057	0.0655	0.0012	0.1051	0.1373	0.0152	0.0048	0.1282	0.0208	0.0056	0.007	0.0043	0.0013	0.0349	0.0144	0.0315	0.0666	0.0227	0.092	0.0015
11	rs76404194	16826397	0.78	1.16707263834179	0.77	0.773176121721263	0.358149349345659	0.233794382761403	0.0152	0.0316	0.024	0.0053	0.1479	0.0061	0.0057	0.0655	0.0012	0.1052	0.1374	0.0151	0.0048	0.128	0.0209	0.0056	0.007	0.0044	0.0013	0.0349	0.0144	0.0314	0.0667	0.0227	0.092	0.0015
11	rs172619	16827701	0.78	1.16707263834179	0.76	0.840461917458717	0.488624595021438	0.275950843732749	0.015	0.032	0.0243	0.0054	0.1472	0.0062	0.0058	0.0648	0.0012	0.1054	0.1384	0.0149	0.0048	0.1269	0.0213	0.0058	0.0069	0.0047	0.0013	0.0348	0.0144	0.0312	0.0673	0.0225	0.0917	0.0015
11	rs7127249	16827989	0.78	1.16707263834179	0.76	0.840461917458717	0.494880069136474	0.276530625869637	0.015	0.0319	0.0242	0.0054	0.1471	0.0063	0.0058	0.0649	0.0012	0.1053	0.1381	0.0149	0.0048	0.127	0.0213	0.0058	0.0069	0.0047	0.0014	0.0349	0.0144	0.0313	0.0674	0.0225	0.0918	0.0015
11	rs72864013	16836928	0.78	1.16707263834179	0.75	0.911329023803182	0.60160820967299	0.318622093693423	0.0149	0.0328	0.025	0.0054	0.1461	0.0064	0.0057	0.0653	0.0012	0.1048	0.1391	0.0147	0.0049	0.1264	0.0214	0.0058	0.0069	0.0047	0.0014	0.035	0.0143	0.031	0.0672	0.0222	0.0913	0.0015
11	Affx-4622741	16837658	0.78	1.16707263834179	0.75	0.911329023803182	0.641623128788199	0.328838600465995	0.0149	0.0329	0.0251	0.0054	0.146	0.0065	0.0057	0.0653	0.0012	0.1048	0.1392	0.0147	0.0049	0.1263	0.0215	0.0059	0.007	0.0048	0.0014	0.0351	0.0143	0.031	0.0672	0.0221	0.0913	0.0015
11	rs217750	16837788	0.78	1.16707263834179	0.75	0.911329023803182	0.652649280011952	0.329816522789036	0.0149	0.0329	0.0251	0.0054	0.1461	0.0065	0.0057	0.0653	0.0012	0.1048	0.1392	0.0147	0.0049	0.1262	0.0215	0.0059	0.007	0.0048	0.0014	0.0351	0.0143	0.031	0.0671	0.0221	0.0913	0.0015
11	rs10832685	16837904	0.78	1.16707263834179	0.75	0.911329023803182	0.661531479838824	0.329083001416643	0.0149	0.0329	0.0251	0.0054	0.1461	0.0065	0.0057	0.0653	0.0012	0.1048	0.1392	0.0147	0.0049	0.1262	0.0215	0.0059	0.007	0.0048	0.0014	0.0351	0.0143	0.031	0.0672	0.0221	0.0912	0.0015
11	rs216497	16839676	0.78	1.16707263834179	0.75	0.911329023803182	0.682005621338834	0.331284996328168	0.0149	0.0329	0.0252	0.0054	0.1462	0.0065	0.0058	0.0653	0.0012	0.1047	0.1391	0.0147	0.0049	0.1261	0.0215	0.0059	0.007	0.0048	0.0014	0.0351	0.0142	0.031	0.0672	0.0222	0.0912	0.0015
11	rs17770452	16840295	0.78	1.16707263834179	0.75	0.911329023803182	0.663832470299629	0.33410488358444	0.0148	0.033	0.0252	0.0054	0.1462	0.0065	0.0058	0.0653	0.0012	0.1046	0.1391	0.0147	0.0049	0.1262	0.0215	0.0059	0.007	0.0048	0.0014	0.0351	0.0142	0.031	0.0672	0.0222	0.0912	0.0015
11	rs10832688	16843375	0.78	1.16707263834179	0.75	0.911329023803182	0.738364734907263	0.377467982045048	0.0139	0.0339	0.0264	0.0055	0.1438	0.0068	0.0062	0.0654	0.0011	0.1038	0.1408	0.015	0.0054	0.1275	0.021	0.0061	0.0072	0.0043	0.0014	0.0345	0.0142	0.0286	0.0674	0.0235	0.0904	0.0015
11	rs61274404	16843750	0.79	1.09022720934348	0.75	0.911329023803182	1.06589692277657	0.412606028813671	0.0143	0.034	0.0273	0.0055	0.1425	0.0065	0.0062	0.0655	0.001	0.1029	0.1426	0.0148	0.0063	0.1266	0.0208	0.0059	0.0071	0.0039	0.0013	0.0343	0.0139	0.0279	0.0677	0.0241	0.0916	0.0014
11	rs217755	16844409	0.79	1.09022720934348	0.75	0.911329023803182	1.82863326565586	0.453114997055582	0.0148	0.0356	0.0283	0.0052	0.1394	0.0058	0.006	0.0653	7e-04	0.1012	0.146	0.0147	0.0072	0.1262	0.0199	0.005	0.0068	0.0031	0.0012	0.0332	0.0133	0.0272	0.0698	0.0247	0.0938	0.0011
11	rs400458	16847558	0.79	1.09022720934348	0.75	0.911329023803182	2.00914648988136	0.483973671378734	0.0152	0.0371	0.0284	0.005	0.1388	0.0054	0.0058	0.0659	5e-04	0.0994	0.1479	0.0149	0.0069	0.1253	0.0194	0.0049	0.0065	0.0026	0.0011	0.0328	0.0137	0.0274	0.0708	0.0247	0.0945	0.001
11	rs77255250	16849066	0.79	1.09022720934348	0.75	0.911329023803182	2.07589494618769	0.489144996435761	0.0152	0.0372	0.0284	0.005	0.1388	0.0054	0.0058	0.0658	5e-04	0.0994	0.148	0.015	0.0069	0.1254	0.0194	0.0048	0.0065	0.0024	0.0011	0.0327	0.0136	0.0274	0.0708	0.0248	0.0945	0.001
11	rs75461770	16851387	0.79	1.09022720934348	0.75	0.911329023803182	2.09052539525012	0.490099148503449	0.0152	0.0372	0.0285	0.005	0.1387	0.0054	0.0058	0.0658	5e-04	0.0993	0.148	0.015	0.0069	0.1254	0.0194	0.0048	0.0065	0.0024	0.0011	0.0327	0.0136	0.0274	0.0708	0.0248	0.0945	0.001
11	rs117961948	16856138	0.79	1.09022720934348	0.75	0.911329023803182	2.09153952696789	0.490371851032658	0.0152	0.0372	0.0284	0.005	0.1387	0.0054	0.0058	0.0658	5e-04	0.0993	0.148	0.015	0.0069	0.1254	0.0194	0.0048	0.0065	0.0024	0.0011	0.0327	0.0136	0.0274	0.0708	0.0248	0.0945	0.001
11	rs34711318	16856941	0.79	1.09022720934348	0.75	0.911329023803182	2.09131415034793	0.489962811840807	0.0152	0.0372	0.0284	0.005	0.1387	0.0054	0.0058	0.0658	5e-04	0.0993	0.1481	0.015	0.0069	0.1254	0.0194	0.0048	0.0065	0.0024	0.0011	0.0327	0.0136	0.0274	0.0708	0.0248	0.0945	0.001
11	rs80270245	16862703	0.79	1.09022720934348	0.75	0.911329023803182	2.16315664964188	0.453649423986381	0.0152	0.0373	0.0284	0.005	0.1387	0.0054	0.0059	0.0656	5e-04	0.0993	0.1482	0.0153	0.0069	0.1255	0.0195	0.0046	0.0065	0.0019	0.0011	0.0327	0.0136	0.0275	0.0709	0.025	0.0944	0.001
11	rs369819	16863130	0.79	1.09022720934348	0.75	0.911329023803182	2.17296284745998	0.455253700473073	0.0152	0.0373	0.0284	0.005	0.1388	0.0054	0.0059	0.0656	5e-04	0.0993	0.1482	0.0153	0.0069	0.1255	0.0195	0.0046	0.0065	0.0019	0.0011	0.0327	0.0136	0.0275	0.0709	0.025	0.0944	0.001
11	rs117286036	16864530	0.79	1.09022720934348	0.74	0.985826031678479	2.18621266878617	0.450045272735287	0.0152	0.0373	0.0284	0.005	0.1388	0.0054	0.0059	0.0656	5e-04	0.0993	0.1482	0.0154	0.0069	0.1255	0.0195	0.0046	0.0065	0.0018	0.0011	0.0327	0.0136	0.0275	0.0709	0.025	0.0944	0.001
11	rs376456	16865033	0.79	1.09022720934348	0.73	1.06399829815523	2.20613640460904	0.455119953789333	0.0152	0.0373	0.0284	0.005	0.1388	0.0054	0.0059	0.0655	5e-04	0.0994	0.1482	0.0154	0.0069	0.1255	0.0195	0.0046	0.0065	0.0018	0.001	0.0327	0.0136	0.0275	0.0709	0.025	0.0944	0.001
11	rs12794277	16879609	0.79	1.09022720934348	0.73	1.06399829815523	2.38756909747816	0.496791526453984	0.0153	0.0379	0.0285	0.0049	0.1385	0.0053	0.0058	0.0655	4e-04	0.0986	0.1488	0.0154	0.007	0.1253	0.0195	0.0047	0.0064	0.0017	0.001	0.0328	0.0136	0.0272	0.0711	0.0251	0.0948	0.001
11	rs117309988	16884769	0.79	1.09022720934348	0.73	1.06399829815523	2.42257932192902	0.499255768826546	0.0153	0.038	0.0285	0.0049	0.1384	0.0053	0.0058	0.0655	4e-04	0.0986	0.1488	0.0154	0.007	0.1253	0.0195	0.0047	0.0064	0.0016	0.001	0.0328	0.0136	0.0272	0.0711	0.0251	0.0948	0.001
11	rs41515852	16893345	0.79	1.09022720934348	0.73	1.06399829815523	2.53778674047739	0.539795793591803	0.0153	0.0383	0.0286	0.0049	0.1382	0.0052	0.0058	0.0655	4e-04	0.0985	0.1489	0.0154	0.007	0.1253	0.0195	0.0047	0.0064	0.0016	0.001	0.0329	0.0136	0.0271	0.0712	0.0251	0.0947	0.001
11	rs381815	16902268	0.79	1.09022720934348	0.73	1.06399829815523	2.60398014484949	0.571169164224025	0.0153	0.0384	0.0286	0.0049	0.1381	0.0052	0.0058	0.0656	4e-04	0.0984	0.1489	0.0154	0.007	0.1252	0.0195	0.0048	0.0064	0.0016	0.0011	0.033	0.0137	0.0271	0.0712	0.0251	0.0946	0.001
11	rs392509	16903203	0.79	1.09022720934348	0.73	1.06399829815523	2.59299198441109	0.565085922672098	0.0153	0.0384	0.0286	0.0049	0.1381	0.0052	0.0058	0.0656	4e-04	0.0985	0.1489	0.0154	0.007	0.1252	0.0195	0.0048	0.0064	0.0016	0.001	0.033	0.0137	0.0271	0.0712	0.0251	0.0947	0.001
11	rs371303	16903426	0.79	1.09022720934348	0.73	1.06399829815523	2.59492293535562	0.564238360710182	0.0153	0.0384	0.0286	0.0049	0.1382	0.0052	0.0058	0.0656	4e-04	0.0985	0.1489	0.0154	0.007	0.1252	0.0195	0.0048	0.0064	0.0016	0.001	0.033	0.0137	0.0271	0.0712	0.0251	0.0947	0.001
11	rs74793966	16905217	0.79	1.09022720934348	0.73	1.06399829815523	2.58684002534114	0.562685303647431	0.0153	0.0384	0.0286	0.0049	0.1382	0.0052	0.0058	0.0656	4e-04	0.0985	0.1489	0.0154	0.007	0.1252	0.0195	0.0048	0.0064	0.0016	0.001	0.0329	0.0137	0.0271	0.0712	0.0251	0.0947	0.001
11	rs11024074	16917219	0.79	1.09022720934348	0.73	1.06399829815523	2.61679748515061	0.521987741328566	0.0153	0.0384	0.0286	0.0049	0.1381	0.0052	0.0058	0.0658	4e-04	0.0985	0.1492	0.0154	0.0069	0.1253	0.0195	0.0047	0.0063	0.0016	0.001	0.0329	0.0137	0.0271	0.0712	0.0251	0.0945	9e-04
11	rs12708338	16919790	0.79	1.09022720934348	0.73	1.06399829815523	2.61570847179775	0.506254610460143	0.0153	0.0384	0.0286	0.0049	0.1381	0.0052	0.0058	0.0658	3e-04	0.0985	0.1492	0.0154	0.0069	0.1254	0.0195	0.0047	0.0063	0.0016	0.001	0.0329	0.0137	0.0271	0.0713	0.0251	0.0946	9e-04
11	rs72864100	16920604	0.79	1.09022720934348	0.73	1.06399829815523	2.61340989940527	0.501860282343496	0.0153	0.0384	0.0286	0.0049	0.1381	0.0052	0.0058	0.0658	3e-04	0.0985	0.1492	0.0154	0.0069	0.1254	0.0195	0.0047	0.0063	0.0016	0.001	0.0329	0.0137	0.0271	0.0713	0.0251	0.0946	9e-04
11	rs4141150	16925547	0.79	1.09022720934348	0.73	1.06399829815523	2.59516433524848	0.512036874955223	0.0153	0.0384	0.0286	0.0049	0.1387	0.0052	0.0057	0.0658	3e-04	0.0984	0.1491	0.0154	0.0068	0.1254	0.0194	0.0046	0.0063	0.0016	9e-04	0.0329	0.0137	0.0271	0.0713	0.0251	0.0945	8e-04
11	rs7933299	16926899	0.79	1.09022720934348	0.73	1.06399829815523	2.58274121468297	0.520464354474043	0.0153	0.0384	0.0286	0.0049	0.1389	0.0052	0.0057	0.0658	3e-04	0.0983	0.149	0.0154	0.0068	0.1254	0.0194	0.0046	0.0063	0.0015	9e-04	0.0329	0.0137	0.0271	0.0713	0.025	0.0946	8e-04
11	rs177556	16933523	0.79	1.09022720934348	0.73	1.06399829815523	2.56913307191881	0.50282070914233	0.0154	0.0385	0.0286	0.0049	0.1394	0.0052	0.0057	0.0659	3e-04	0.0982	0.1489	0.0154	0.0068	0.1252	0.0193	0.0046	0.0063	0.0015	8e-04	0.033	0.0138	0.027	0.0714	0.025	0.0947	8e-04
11	rs7394466	16938083	0.79	1.09022720934348	0.73	1.06399829815523	2.54582216007545	0.486557565945257	0.0154	0.0385	0.0285	0.0048	0.1398	0.0052	0.0057	0.0659	3e-04	0.0981	0.1488	0.0153	0.0068	0.1249	0.0192	0.0046	0.0062	0.0015	8e-04	0.0331	0.0138	0.0269	0.0715	0.0249	0.0948	7e-04
11	rs17699635	16939352	0.79	1.09022720934348	0.73	1.06399829815523	2.54198336810465	0.486965872930003	0.0154	0.0385	0.0285	0.0048	0.1398	0.0052	0.0057	0.0659	3e-04	0.0981	0.1488	0.0153	0.0068	0.1249	0.0192	0.0046	0.0063	0.0015	8e-04	0.0331	0.0138	0.0269	0.0715	0.0249	0.0948	7e-04
11	rs117909263	16942113	0.79	1.09022720934348	0.73	1.06399829815523	2.53778674047739	0.485061195004079	0.0154	0.0385	0.0285	0.0048	0.1399	0.0052	0.0057	0.0659	3e-04	0.0981	0.1488	0.0153	0.0068	0.1249	0.0192	0.0046	0.0063	0.0015	8e-04	0.0331	0.0138	0.0269	0.0715	0.0249	0.0948	7e-04
11	rs117641986	16946942	0.79	1.09022720934348	0.73	1.06399829815523	2.48831011131256	0.477190961625673	0.0154	0.0385	0.0285	0.0048	0.14	0.0053	0.0057	0.0659	3e-04	0.0981	0.1488	0.0154	0.0067	0.1249	0.0191	0.0046	0.0063	0.0015	8e-04	0.0331	0.0138	0.0268	0.0715	0.0249	0.0947	7e-04
11	rs75122036	16951702	0.79	1.09022720934348	0.73	1.06399829815523	2.34406263627835	0.480443574353725	0.0155	0.0384	0.0284	0.0048	0.141	0.0053	0.0057	0.0659	3e-04	0.0981	0.1488	0.0155	0.0067	0.1247	0.0189	0.0045	0.0064	0.0015	8e-04	0.0331	0.0138	0.0264	0.0716	0.0248	0.0944	7e-04
11	rs4757447	16955369	0.79	1.09022720934348	0.73	1.06399829815523	2.34593368725025	0.515486566107607	0.0155	0.0384	0.0284	0.0049	0.1414	0.0054	0.0057	0.066	3e-04	0.098	0.1488	0.0156	0.0066	0.1247	0.0188	0.0045	0.0064	0.0015	8e-04	0.0331	0.0138	0.0263	0.0717	0.0248	0.0943	7e-04
11	rs17773188	16957531	0.79	1.09022720934348	0.74	0.985826031678479	2.33646637197627	0.508868336742491	0.0155	0.0384	0.0284	0.0049	0.1414	0.0054	0.0057	0.066	3e-04	0.098	0.1488	0.0156	0.0066	0.1247	0.0188	0.0045	0.0064	0.0015	8e-04	0.0331	0.0138	0.0263	0.0717	0.0248	0.0943	7e-04
11	rs78497724	16976991	0.79	1.09022720934348	0.74	0.985826031678479	2.25227471117979	0.491872410212389	0.0155	0.0384	0.0284	0.0049	0.1414	0.0054	0.0057	0.066	3e-04	0.0981	0.149	0.0156	0.0066	0.1245	0.0188	0.0044	0.0064	0.0016	8e-04	0.0331	0.0138	0.0261	0.0718	0.0248	0.0942	7e-04
11	rs7939987	16986103	0.79	1.09022720934348	0.74	0.985826031678479	2.22266925761684	0.496107567559086	0.0155	0.0384	0.0284	0.0049	0.1414	0.0054	0.0057	0.066	3e-04	0.098	0.149	0.0157	0.0066	0.1243	0.0188	0.0044	0.0064	0.0016	8e-04	0.0331	0.0138	0.0259	0.0719	0.0248	0.0942	7e-04
11	rs6486331	16990389	0.79	1.09022720934348	0.74	0.985826031678479	2.17262052756304	0.477597225300816	0.0154	0.0383	0.0289	0.0051	0.1411	0.0061	0.0057	0.0665	3e-04	0.0956	0.1487	0.0161	0.0065	0.1237	0.0199	0.0043	0.0065	0.0015	8e-04	0.0329	0.0135	0.0265	0.0722	0.025	0.0942	8e-04
11	rs4757463	16997415	0.8	1.01658215824445	0.74	0.985826031678479	2.0204992889866	0.421097413640073	0.0155	0.0383	0.0292	0.005	0.1416	0.0059	0.0054	0.0666	3e-04	0.0942	0.1495	0.0165	0.0064	0.1241	0.0199	0.0042	0.0064	0.0015	8e-04	0.0328	0.0132	0.0265	0.0726	0.0247	0.0944	7e-04
11	rs72867318	16997701	0.8	1.01658215824445	0.74	0.985826031678479	1.98130092591083	0.410523068691815	0.0155	0.0383	0.0292	0.005	0.1416	0.0059	0.0054	0.0666	3e-04	0.0942	0.1496	0.0165	0.0063	0.1241	0.0199	0.0042	0.0064	0.0015	8e-04	0.0328	0.0132	0.0265	0.0725	0.0247	0.0943	7e-04
11	rs4757464	16998810	0.8	1.01658215824445	0.74	0.985826031678479	1.97554842531734	0.4233259481498	0.0154	0.0384	0.0292	0.0049	0.1418	0.0058	0.0053	0.0667	3e-04	0.0941	0.1499	0.0167	0.0063	0.124	0.0198	0.0042	0.0063	0.0015	8e-04	0.0328	0.0132	0.0266	0.0725	0.0247	0.0941	7e-04
11	rs61881286	16998925	0.8	1.01658215824445	0.74	0.985826031678479	1.95689166039389	0.419657116821642	0.0154	0.0384	0.0293	0.0049	0.1418	0.0058	0.0053	0.0667	3e-04	0.094	0.15	0.0167	0.0063	0.124	0.0198	0.0042	0.0063	0.0015	8e-04	0.0328	0.0132	0.0266	0.0725	0.0247	0.0941	7e-04
11	rs713503	16999882	0.8	1.01658215824445	0.74	0.985826031678479	2.03600454809929	0.440073853119192	0.0154	0.0383	0.0297	0.0049	0.1422	0.0056	0.0051	0.0667	3e-04	0.0933	0.1512	0.0168	0.0064	0.1239	0.0199	0.004	0.0061	0.0015	8e-04	0.0327	0.0131	0.0268	0.0726	0.0248	0.0934	8e-04
11	rs11606492	17000242	0.81	0.946104684087093	0.74	0.985826031678479	2.18026985313879	0.504468240767327	0.0155	0.0385	0.0302	0.0047	0.1431	0.0055	0.0047	0.0671	3e-04	0.0921	0.1531	0.0164	0.0064	0.1246	0.0195	0.0037	0.0059	0.0015	7e-04	0.0328	0.0127	0.0268	0.0726	0.0242	0.0927	8e-04
11	rs34207405	17001130	0.81	0.946104684087093	0.74	0.985826031678479	2.22358891985073	0.401832065863168	0.0154	0.0382	0.0312	0.0044	0.1461	0.0051	0.0037	0.0669	3e-04	0.0896	0.1579	0.0165	0.0063	0.1257	0.0183	0.0029	0.0053	0.0014	7e-04	0.0329	0.0121	0.0268	0.0729	0.0234	0.0913	9e-04
11	rs78815774	17006919	0.81	0.946104684087093	0.74	0.985826031678479	2.3210642756099	0.388187290811279	0.0154	0.0382	0.0314	0.0043	0.1465	0.005	0.0036	0.067	3e-04	0.0892	0.1586	0.0166	0.0062	0.1258	0.0182	0.0028	0.0053	0.0014	6e-04	0.0329	0.012	0.0267	0.0729	0.0234	0.0912	9e-04
11	rs16933753	17007142	0.81	0.946104684087093	0.74	0.985826031678479	2.31465632048182	0.39036681258758	0.0154	0.0382	0.0314	0.0043	0.1465	0.005	0.0036	0.067	3e-04	0.0892	0.1586	0.0166	0.0062	0.1258	0.0182	0.0028	0.0053	0.0014	6e-04	0.0329	0.012	0.0267	0.0729	0.0234	0.0912	9e-04
11	rs11024102	17008605	0.81	0.946104684087093	0.74	0.985826031678479	2.32444528851277	0.394993406185549	0.0154	0.0382	0.0314	0.0043	0.1465	0.005	0.0036	0.067	3e-04	0.0892	0.1586	0.0166	0.0062	0.1258	0.0182	0.0028	0.0053	0.0014	6e-04	0.0329	0.012	0.0268	0.0729	0.0233	0.0912	9e-04
11	rs973323	17015044	0.81	0.946104684087093	0.74	0.985826031678479	2.35716993898641	0.402220124138369	0.0153	0.0382	0.0314	0.0042	0.1466	0.005	0.0036	0.0678	3e-04	0.0891	0.1582	0.0165	0.0063	0.1258	0.0182	0.0028	0.0052	0.0014	6e-04	0.033	0.012	0.0268	0.0726	0.0232	0.0912	9e-04
11	rs61881291	17016984	0.81	0.946104684087093	0.74	0.985826031678479	2.35073041853388	0.398215160568717	0.0153	0.0382	0.0314	0.0042	0.1466	0.005	0.0036	0.0679	3e-04	0.0891	0.1581	0.0165	0.0062	0.1258	0.0182	0.0028	0.0052	0.0014	6e-04	0.033	0.012	0.0268	0.0726	0.0232	0.0913	9e-04
11	rs61881310	17030351	0.81	0.946104684087093	0.74	0.985826031678479	2.41986236667248	0.421228415883212	0.0153	0.0382	0.0314	0.0042	0.1468	0.005	0.0036	0.0692	3e-04	0.089	0.1576	0.0163	0.0063	0.1258	0.0181	0.0028	0.0052	0.0013	5e-04	0.0329	0.012	0.0267	0.072	0.0232	0.0914	0.001
11	rs76231137	17030379	0.81	0.946104684087093	0.74	0.985826031678479	2.41502147628152	0.421228415883212	0.0153	0.0382	0.0314	0.0042	0.1468	0.005	0.0036	0.0692	3e-04	0.089	0.1576	0.0163	0.0063	0.1258	0.0181	0.0028	0.0052	0.0013	5e-04	0.0329	0.012	0.0267	0.072	0.0232	0.0914	0.001
11	rs4757489	17030660	0.81	0.946104684087093	0.74	0.985826031678479	2.417028304837	0.424244502495123	0.0153	0.0382	0.0314	0.0042	0.1468	0.005	0.0036	0.0692	3e-04	0.089	0.1576	0.0163	0.0063	0.1258	0.0181	0.0028	0.0052	0.0013	5e-04	0.0329	0.012	0.0267	0.072	0.0232	0.0914	0.001
11	rs117652185	17044540	0.82	0.87875982057053	0.74	0.985826031678479	2.53239422918828	0.383327710641924	0.0152	0.0386	0.032	0.004	0.1472	0.005	0.0034	0.0689	3e-04	0.0887	0.1584	0.0163	0.0061	0.1261	0.0179	0.0027	0.0052	0.0012	5e-04	0.0328	0.0121	0.0267	0.0714	0.0231	0.0913	0.001
11	rs34968593	17063619	0.82	0.87875982057053	0.74	0.985826031678479	2.55975276608891	0.385755371084237	0.0151	0.0387	0.032	0.0039	0.1472	0.0049	0.0034	0.0688	3e-04	0.0887	0.1587	0.0163	0.0061	0.1263	0.0179	0.0027	0.0052	0.0012	5e-04	0.0328	0.0121	0.0268	0.0712	0.0231	0.0913	0.001
11	rs9919540	17080333	0.82	0.87875982057053	0.74	0.985826031678479	2.59299198441109	0.403125993137984	0.0151	0.0387	0.0321	0.0039	0.1472	0.0049	0.0034	0.0688	3e-04	0.0887	0.1587	0.0163	0.0061	0.1263	0.0179	0.0027	0.0052	0.0011	5e-04	0.0328	0.0121	0.0268	0.0712	0.0231	0.0913	0.001
11	rs117021692	17083880	0.82	0.87875982057053	0.73	1.06399829815523	2.58913140699423	0.407014605699748	0.0151	0.0387	0.0321	0.0039	0.1473	0.0049	0.0034	0.0688	3e-04	0.0887	0.1588	0.0163	0.0061	0.1263	0.0179	0.0027	0.0052	0.0012	5e-04	0.0328	0.0121	0.0268	0.0711	0.0231	0.0913	0.001
11	rs11024145	17089005	0.82	0.87875982057053	0.73	1.06399829815523	2.59190601846888	0.412085019590346	0.0151	0.0387	0.0321	0.0039	0.1473	0.0049	0.0034	0.0688	3e-04	0.0887	0.1589	0.0163	0.0061	0.1263	0.0178	0.0027	0.0052	0.0012	5e-04	0.0328	0.0121	0.0268	0.071	0.0231	0.0913	0.001
11	rs76939775	17095254	0.82	0.87875982057053	0.73	1.06399829815523	2.59154406086555	0.414039727461123	0.0151	0.0387	0.032	0.0039	0.1473	0.0049	0.0034	0.0688	3e-04	0.0887	0.159	0.0163	0.0061	0.1263	0.0178	0.0027	0.0052	0.0012	5e-04	0.0328	0.0121	0.0268	0.0709	0.0231	0.0913	0.001
11	rs1541533	17096211	0.82	0.87875982057053	0.73	1.06399829815523	2.59202667445298	0.415083266309195	0.0151	0.0387	0.032	0.0039	0.1474	0.0049	0.0034	0.0688	3e-04	0.0887	0.159	0.0163	0.0061	0.1263	0.0178	0.0027	0.0052	0.0012	5e-04	0.0328	0.0121	0.0268	0.0709	0.0231	0.0913	0.001
11	rs11604561	17118687	0.82	0.87875982057053	0.73	1.06399829815523	2.60337602979396	0.413778954366289	0.0151	0.0386	0.0321	0.0039	0.1475	0.0049	0.0034	0.0688	3e-04	0.0886	0.1593	0.0163	0.0061	0.1264	0.0177	0.0027	0.0052	0.0012	5e-04	0.0328	0.0121	0.0268	0.0706	0.023	0.0914	0.001
11	rs114736518	17135084	0.82	0.87875982057053	0.73	1.06399829815523	2.59456084844142	0.383583052658114	0.015	0.0386	0.0321	0.0039	0.1476	0.0049	0.0034	0.0689	2e-04	0.0886	0.1594	0.0163	0.0059	0.1265	0.0177	0.0027	0.0052	0.0011	4e-04	0.0332	0.0122	0.0268	0.0705	0.023	0.0913	9e-04
11	rs61879703	17136236	0.82	0.87875982057053	0.73	1.06399829815523	2.5957678651358	0.38473267794117	0.015	0.0386	0.0321	0.0039	0.1476	0.0049	0.0034	0.0689	2e-04	0.0886	0.1594	0.0163	0.0059	0.1265	0.0177	0.0027	0.0052	0.0011	4e-04	0.0332	0.0122	0.0268	0.0705	0.023	0.0913	9e-04
11	rs61763073	17136398	0.82	0.87875982057053	0.73	1.06399829815523	2.59275064657482	0.384477122820901	0.015	0.0386	0.0321	0.0039	0.1476	0.005	0.0034	0.0689	2e-04	0.0886	0.1594	0.0163	0.0059	0.1265	0.0177	0.0027	0.0052	0.0011	4e-04	0.0332	0.0122	0.0268	0.0705	0.023	0.0912	9e-04
11	rs117274326	17142250	0.82	0.87875982057053	0.72	1.14588815616863	2.59878616052116	0.385371772584028	0.015	0.0386	0.0322	0.0039	0.1476	0.005	0.0034	0.0688	2e-04	0.0886	0.1594	0.0163	0.0059	0.1265	0.0177	0.0027	0.0052	0.0011	4e-04	0.0332	0.0122	0.0268	0.0705	0.023	0.0912	9e-04
11	rs11603765	17157366	0.82	0.87875982057053	0.72	1.14588815616863	2.70742070475795	0.398473212365151	0.015	0.0386	0.0325	0.0039	0.1475	0.005	0.0034	0.0687	2e-04	0.0886	0.1595	0.0163	0.0059	0.1264	0.0177	0.0027	0.0052	0.001	5e-04	0.0331	0.0122	0.0268	0.0704	0.0231	0.0912	9e-04
11	rs61733866	17158120	0.82	0.87875982057053	0.72	1.14588815616863	2.705709097488	0.398473212365151	0.015	0.0386	0.0325	0.0039	0.1475	0.0049	0.0034	0.0687	2e-04	0.0886	0.1595	0.0163	0.0059	0.1264	0.0177	0.0027	0.0052	0.001	5e-04	0.0331	0.0122	0.0268	0.0704	0.0231	0.0912	9e-04
11	rs4356203	17160148	0.82	0.87875982057053	0.72	1.14588815616863	2.70852119661622	0.397570232602079	0.015	0.0386	0.0325	0.0039	0.1476	0.0049	0.0034	0.0687	2e-04	0.0886	0.1595	0.0163	0.0059	0.1264	0.0176	0.0027	0.0052	0.001	4e-04	0.0331	0.0122	0.0268	0.0705	0.0231	0.0912	9e-04
11	rs118092964	17162642	0.82	0.87875982057053	0.72	1.14588815616863	2.70803207242198	0.397699195152455	0.015	0.0386	0.0325	0.0039	0.1476	0.0049	0.0034	0.0687	2e-04	0.0886	0.1595	0.0163	0.0059	0.1264	0.0176	0.0027	0.0052	0.001	4e-04	0.0331	0.0122	0.0268	0.0705	0.0231	0.0912	9e-04
11	rs72872377	17166142	0.82	0.87875982057053	0.72	1.14588815616863	2.70742070475795	0.396281241577212	0.015	0.0386	0.0325	0.0039	0.1476	0.0049	0.0034	0.0687	2e-04	0.0886	0.1595	0.0163	0.0059	0.1264	0.0176	0.0027	0.0052	0.001	4e-04	0.0331	0.0122	0.0268	0.0705	0.0231	0.0912	9e-04
11	rs72860715	17173490	0.82	0.87875982057053	0.72	1.14588815616863	2.70155370098852	0.393706729342661	0.015	0.0386	0.0325	0.0039	0.1476	0.0049	0.0034	0.0687	2e-04	0.0886	0.1595	0.0163	0.0059	0.1265	0.0176	0.0027	0.0052	0.001	4e-04	0.0331	0.0122	0.0269	0.0705	0.0231	0.0912	9e-04
11	rs7946010	17176057	0.82	0.87875982057053	0.72	1.14588815616863	2.69617900043509	0.393449533257248	0.015	0.0386	0.0325	0.0039	0.1476	0.005	0.0034	0.0687	2e-04	0.0886	0.1595	0.0163	0.0059	0.1264	0.0176	0.0027	0.0052	0.001	4e-04	0.0331	0.0122	0.0269	0.0705	0.0231	0.0912	9e-04
11	rs12796879	17207545	0.82	0.87875982057053	0.72	1.14588815616863	2.68897710771699	0.341123151528787	0.015	0.0386	0.0324	0.0039	0.1476	0.005	0.0034	0.0687	2e-04	0.0887	0.1595	0.0162	0.0059	0.1265	0.0175	0.0027	0.0053	0.001	4e-04	0.0332	0.0122	0.0268	0.0704	0.023	0.0912	9e-04
11	rs117006164	17207930	0.82	0.87875982057053	0.72	1.14588815616863	2.69837734975545	0.339025557082936	0.015	0.0386	0.0324	0.0039	0.1476	0.005	0.0034	0.0687	2e-04	0.0887	0.1595	0.0162	0.0059	0.1265	0.0175	0.0027	0.0053	0.001	4e-04	0.0333	0.0122	0.0268	0.0704	0.023	0.0912	8e-04
11	rs586785	17208714	0.82	0.87875982057053	0.72	1.14588815616863	2.69874379406674	0.337916585079668	0.015	0.0386	0.0324	0.0039	0.1476	0.005	0.0034	0.0687	2e-04	0.0887	0.1596	0.0162	0.0059	0.1265	0.0175	0.0027	0.0053	0.001	4e-04	0.0333	0.0122	0.0268	0.0704	0.023	0.0912	8e-04
11	rs61879757	17229500	0.82	0.87875982057053	0.72	1.14588815616863	2.66083620994739	0.326153703112434	0.015	0.0387	0.0325	0.004	0.1476	0.0049	0.0034	0.0687	2e-04	0.0886	0.1594	0.0164	0.0059	0.1266	0.0177	0.0027	0.0053	0.001	4e-04	0.0333	0.0122	0.0267	0.0701	0.0231	0.0909	8e-04
11	rs72862049	17237014	0.82	0.87875982057053	0.72	1.14588815616863	2.68068387142047	0.350919581074007	0.015	0.0387	0.0325	0.004	0.1476	0.0049	0.0034	0.0687	2e-04	0.0886	0.1594	0.0164	0.0059	0.1266	0.0177	0.0027	0.0053	0.001	4e-04	0.0333	0.0122	0.0267	0.07	0.0231	0.0909	8e-04
11	rs72862052	17237153	0.82	0.87875982057053	0.72	1.14588815616863	2.68056197007405	0.350919581074007	0.015	0.0387	0.0325	0.004	0.1476	0.0049	0.0034	0.0687	2e-04	0.0886	0.1594	0.0164	0.0059	0.1266	0.0177	0.0027	0.0053	0.001	4e-04	0.0333	0.0122	0.0267	0.07	0.0231	0.0909	8e-04
11	rs114306990	17260014	0.82	0.87875982057053	0.72	1.14588815616863	2.65694500775695	0.345205609135488	0.015	0.0387	0.0325	0.004	0.1477	0.0049	0.0034	0.0687	2e-04	0.0886	0.1594	0.0164	0.0059	0.1266	0.0177	0.0027	0.0054	0.001	4e-04	0.0333	0.0122	0.0267	0.07	0.0231	0.0909	8e-04
11	rs147866373	17285308	0.82	0.87875982057053	0.72	1.14588815616863	2.64139756219604	0.360920589451984	0.015	0.0389	0.0326	0.0041	0.1475	0.0048	0.0035	0.0687	2e-04	0.0886	0.1593	0.0167	0.0058	0.1264	0.0179	0.0028	0.0055	0.001	4e-04	0.0333	0.0123	0.0266	0.0697	0.0231	0.0907	8e-04
11	rs214084	17298814	0.82	0.87875982057053	0.72	1.14588815616863	2.6013223601482	0.377595098622985	0.0151	0.0392	0.0327	0.0042	0.1474	0.0048	0.0036	0.0687	2e-04	0.0885	0.1589	0.0172	0.0058	0.1258	0.0182	0.0029	0.0057	0.001	4e-04	0.0332	0.0124	0.0264	0.0691	0.0232	0.0906	9e-04
11	rs214082	17299390	0.82	0.87875982057053	0.72	1.14588815616863	2.62624140792111	0.365195160757507	0.0151	0.0391	0.0328	0.0044	0.1472	0.005	0.0038	0.0686	2e-04	0.0883	0.1588	0.0173	0.0058	0.1256	0.0183	0.003	0.0059	0.001	4e-04	0.0332	0.0124	0.0264	0.069	0.0232	0.0906	8e-04
11	rs12419530	17306223	0.82	0.87875982057053	0.72	1.14588815616863	2.58442871828637	0.334596009092351	0.015	0.0391	0.0328	0.0045	0.1472	0.005	0.0038	0.0686	2e-04	0.0881	0.1588	0.0175	0.0057	0.1255	0.0184	0.003	0.0059	0.001	4e-04	0.0332	0.0125	0.0263	0.0689	0.0232	0.0904	8e-04
11	rs117800986	17311049	0.82	0.87875982057053	0.71	1.23153511570326	2.56780956795964	0.331040118445751	0.015	0.039	0.0328	0.0045	0.1472	0.005	0.0039	0.0685	2e-04	0.0879	0.1589	0.0177	0.0057	0.1256	0.0184	0.003	0.006	0.001	4e-04	0.0332	0.0127	0.0262	0.0688	0.0232	0.0903	8e-04
11	rs1330	17316029	0.82	0.87875982057053	0.72	1.14588815616863	2.56732834588437	0.323475272943134	0.015	0.039	0.0329	0.0046	0.1473	0.005	0.0039	0.0685	2e-04	0.0877	0.1589	0.0178	0.0057	0.1256	0.0185	0.003	0.0061	0.001	4e-04	0.0332	0.0128	0.0261	0.0686	0.0232	0.0902	8e-04
11	rs75998435	17323792	0.82	0.87875982057053	0.72	1.14588815616863	2.5620367379099	0.32578808096915	0.015	0.039	0.0329	0.0046	0.1473	0.005	0.004	0.0685	2e-04	0.0876	0.1588	0.0179	0.0057	0.1256	0.0185	0.003	0.0061	0.001	4e-04	0.0333	0.0128	0.0261	0.0686	0.0231	0.0902	8e-04
11	rs114419762	17336145	0.82	0.87875982057053	0.72	1.14588815616863	2.52281631617467	0.314272812070233	0.0149	0.039	0.0329	0.0048	0.1475	0.0051	0.0041	0.0683	2e-04	0.0875	0.1584	0.018	0.0057	0.1257	0.0186	0.003	0.0063	0.0011	4e-04	0.0334	0.0129	0.0259	0.0683	0.0231	0.0901	8e-04
11	rs757081	17351683	0.82	0.87875982057053	0.72	1.14588815616863	2.52185914347779	0.313790652930855	0.0149	0.039	0.0329	0.0048	0.1476	0.0051	0.0041	0.0683	2e-04	0.0874	0.1583	0.018	0.0057	0.1257	0.0186	0.0031	0.0063	0.0011	4e-04	0.0334	0.0129	0.0259	0.0683	0.023	0.0902	8e-04
11	rs34563660	17357471	0.82	0.87875982057053	0.72	1.14588815616863	2.50059123116484	0.308381560662893	0.0149	0.0391	0.0328	0.0048	0.1475	0.0051	0.0041	0.0682	2e-04	0.0874	0.1583	0.018	0.0057	0.1257	0.0186	0.0031	0.0063	0.0011	4e-04	0.0334	0.013	0.0259	0.0683	0.023	0.0902	8e-04
11	rs16933984	17372348	0.83	0.81451029553121	0.72	1.14588815616863	2.37534768099537	0.364062267821493	0.0149	0.0394	0.0319	0.0049	0.1463	0.0054	0.0043	0.0682	3e-04	0.0873	0.158	0.0182	0.0058	0.1272	0.019	0.0032	0.0065	0.0012	4e-04	0.0334	0.0138	0.0261	0.0673	0.0225	0.0896	8e-04
11	rs78608838	17390443	0.83	0.81451029553121	0.72	1.14588815616863	2.35459346025301	0.3655730132301	0.015	0.0394	0.0318	0.0049	0.1461	0.0054	0.0043	0.0682	3e-04	0.0872	0.158	0.0183	0.0058	0.1271	0.0191	0.0032	0.0066	0.0012	4e-04	0.0335	0.0139	0.0262	0.0672	0.0224	0.0896	8e-04
11	rs117770675	17391825	0.83	0.81451029553121	0.73	1.06399829815523	2.35400802155359	0.364943320598063	0.015	0.0394	0.0318	0.0049	0.1461	0.0054	0.0043	0.0683	3e-04	0.0872	0.1579	0.0183	0.0058	0.127	0.0191	0.0032	0.0066	0.0012	4e-04	0.0335	0.0139	0.0262	0.0672	0.0224	0.0896	8e-04
11	rs146767807	17392994	0.83	0.81451029553121	0.73	1.06399829815523	2.36384951485946	0.36746393293686	0.015	0.0394	0.0318	0.0049	0.1461	0.0054	0.0043	0.0683	3e-04	0.0872	0.1579	0.0183	0.0058	0.127	0.0191	0.0032	0.0066	0.0012	4e-04	0.0335	0.014	0.0262	0.0672	0.0224	0.0896	8e-04
11	rs56261601	17393046	0.83	0.81451029553121	0.73	1.06399829815523	2.36631192042636	0.367842447748089	0.015	0.0394	0.0318	0.0049	0.1461	0.0054	0.0043	0.0683	3e-04	0.0872	0.158	0.0183	0.0058	0.127	0.0191	0.0032	0.0066	0.0012	4e-04	0.0335	0.014	0.0262	0.0672	0.0224	0.0896	8e-04
11	rs10766391	17393268	0.83	0.81451029553121	0.73	1.06399829815523	2.37616965390997	0.363810649356654	0.015	0.0394	0.0318	0.0049	0.1461	0.0054	0.0043	0.0683	3e-04	0.0872	0.158	0.0183	0.0058	0.127	0.0191	0.0032	0.0066	0.0012	4e-04	0.0335	0.014	0.0262	0.0673	0.0224	0.0896	8e-04
11	rs12791318	17393644	0.83	0.81451029553121	0.72	1.14588815616863	2.37663939309555	0.36066958952465	0.015	0.0394	0.0318	0.0049	0.1461	0.0054	0.0043	0.0683	3e-04	0.0872	0.158	0.0183	0.0058	0.127	0.0191	0.0032	0.0066	0.0012	4e-04	0.0335	0.014	0.0262	0.0672	0.0224	0.0896	8e-04
11	rs117287142	17401050	0.83	0.81451029553121	0.72	1.14588815616863	2.45288469704085	0.355910055144764	0.0148	0.0395	0.0319	0.005	0.1456	0.0055	0.0043	0.0683	3e-04	0.0872	0.1582	0.0185	0.0058	0.1271	0.0191	0.0032	0.0066	0.0012	4e-04	0.0335	0.014	0.0263	0.0671	0.0223	0.0892	8e-04
11	rs1557763	17405208	0.83	0.81451029553121	0.72	1.14588815616863	2.47545306094261	0.348804755570169	0.0148	0.0395	0.032	0.005	0.1455	0.0055	0.0043	0.0683	3e-04	0.0872	0.1583	0.0185	0.0058	0.1271	0.0192	0.0032	0.0067	0.0012	4e-04	0.0335	0.014	0.0264	0.067	0.0223	0.0891	8e-04
11	rs5215	17408630	0.83	0.81451029553121	0.72	1.14588815616863	2.51910789927832	0.338902285951402	0.0147	0.0395	0.0321	0.005	0.1451	0.0055	0.0043	0.0684	3e-04	0.0872	0.1582	0.0186	0.0058	0.1273	0.0193	0.0033	0.0067	0.0012	4e-04	0.0336	0.0141	0.0266	0.0668	0.0223	0.0888	8e-04
11	rs1800467	17408831	0.83	0.81451029553121	0.72	1.14588815616863	2.52532942999101	0.336685631407087	0.0147	0.0395	0.0321	0.005	0.1451	0.0056	0.0043	0.0684	3e-04	0.0873	0.1582	0.0186	0.0058	0.1273	0.0193	0.0033	0.0067	0.0012	4e-04	0.0336	0.0141	0.0266	0.0668	0.0223	0.0888	8e-04
11	rs5216	17408838	0.83	0.81451029553121	0.72	1.14588815616863	2.52461131835674	0.338039752138928	0.0147	0.0395	0.0321	0.005	0.1451	0.0056	0.0044	0.0683	3e-04	0.0873	0.1582	0.0186	0.0058	0.1273	0.0193	0.0033	0.0067	0.0012	4e-04	0.0336	0.0141	0.0266	0.0668	0.0223	0.0888	8e-04
11	Affx-4636924	17409572	0.83	0.81451029553121	0.72	1.14588815616863	2.51850992593698	0.332019946970045	0.0146	0.0395	0.0321	0.005	0.1451	0.0057	0.0044	0.0683	3e-04	0.0873	0.1582	0.0186	0.0058	0.1273	0.0193	0.0033	0.0067	0.0012	4e-04	0.0336	0.0141	0.0266	0.0668	0.0223	0.0888	8e-04
11	rs2074313	17412175	0.83	0.81451029553121	0.72	1.14588815616863	2.4989208485247	0.331040118445751	0.0145	0.0395	0.0321	0.005	0.1451	0.0057	0.0043	0.0683	3e-04	0.0873	0.1583	0.0185	0.0058	0.1272	0.0193	0.0033	0.0067	0.0012	4e-04	0.0336	0.0141	0.0266	0.0667	0.0224	0.0888	8e-04
11	rs117047942	17412621	0.83	0.81451029553121	0.72	1.14588815616863	2.48831011131256	0.330061135992204	0.0145	0.0395	0.0321	0.005	0.1451	0.0057	0.0043	0.0683	3e-04	0.0873	0.1583	0.0185	0.0058	0.1272	0.0193	0.0033	0.0067	0.0012	4e-04	0.0336	0.0142	0.0266	0.0666	0.0224	0.0888	8e-04
11	rs8192690	17414570	0.83	0.81451029553121	0.72	1.14588815616863	2.47699956944589	0.334350420088052	0.0145	0.0395	0.0321	0.005	0.1451	0.0057	0.0043	0.0683	3e-04	0.0872	0.1584	0.0184	0.0058	0.1271	0.0194	0.0033	0.0067	0.0013	4e-04	0.0336	0.0142	0.0266	0.0665	0.0225	0.0888	8e-04
11	rs118117634	17416097	0.83	0.81451029553121	0.72	1.14588815616863	2.47818939631909	0.336808668065401	0.0145	0.0395	0.0321	0.005	0.1451	0.0057	0.0043	0.0683	3e-04	0.0871	0.1585	0.0185	0.0058	0.1271	0.0194	0.0033	0.0067	0.0013	4e-04	0.0335	0.0142	0.0266	0.0664	0.0225	0.0888	8e-04
11	rs8192691	17417337	0.83	0.81451029553121	0.72	1.14588815616863	2.47723752056575	0.338039752138928	0.0145	0.0395	0.032	0.005	0.145	0.0057	0.0043	0.0683	3e-04	0.0871	0.1585	0.0185	0.0059	0.1271	0.0194	0.0033	0.0067	0.0013	4e-04	0.0335	0.0142	0.0266	0.0664	0.0225	0.0889	8e-04
11	rs757110	17418477	0.83	0.81451029553121	0.72	1.14588815616863	2.44517879209474	0.334227645271916	0.0146	0.0395	0.0319	0.005	0.145	0.0057	0.0043	0.0683	3e-04	0.0871	0.1585	0.0186	0.0059	0.1271	0.0195	0.0033	0.0067	0.0013	4e-04	0.0335	0.0142	0.0266	0.0664	0.0225	0.0889	8e-04
11	rs4148641	17421473	0.83	0.81451029553121	0.72	1.14588815616863	2.44446786062845	0.33410488358444	0.0146	0.0394	0.032	0.005	0.1452	0.0056	0.0043	0.0684	3e-04	0.087	0.1586	0.0186	0.0059	0.1269	0.0195	0.0033	0.0067	0.0013	4e-04	0.0335	0.0142	0.0265	0.066	0.0225	0.0889	8e-04
11	rs2074311	17421860	0.83	0.81451029553121	0.72	1.14588815616863	2.43203705521519	0.330917699332554	0.0146	0.0394	0.032	0.005	0.1452	0.0056	0.0043	0.0684	3e-04	0.087	0.1586	0.0185	0.0058	0.1269	0.0195	0.0033	0.0067	0.0013	4e-04	0.0335	0.0142	0.0265	0.066	0.0225	0.0889	8e-04
11	rs117948565	17423733	0.83	0.81451029553121	0.72	1.14588815616863	2.3956884587285	0.33828612531729	0.0146	0.0394	0.0319	0.005	0.1452	0.0057	0.0043	0.0684	3e-04	0.087	0.1586	0.0186	0.0058	0.1269	0.0195	0.0034	0.0067	0.0013	4e-04	0.0335	0.0142	0.0264	0.066	0.0225	0.0889	8e-04
11	rs78967077	17425451	0.84	0.753316385445839	0.72	1.14588815616863	2.11287367292965	0.341370173441047	0.0148	0.039	0.0315	0.0054	0.1447	0.0065	0.0048	0.0674	3e-04	0.0869	0.1581	0.0194	0.0057	0.126	0.0203	0.0041	0.0076	0.0013	5e-04	0.0335	0.0145	0.0258	0.0661	0.0226	0.0875	9e-04
11	rs2073583	17427336	0.85	0.695135765909148	0.72	1.14588815616863	1.65031417261569	0.426214639476211	0.0151	0.038	0.0301	0.0062	0.1445	0.0085	0.006	0.0663	3e-04	0.0858	0.1575	0.0212	0.0052	0.1251	0.0212	0.0057	0.0089	0.0012	6e-04	0.0347	0.0155	0.0233	0.0662	0.022	0.085	0.001
11	rs118127827	17430386	0.85	0.695135765909148	0.72	1.14588815616863	1.66436326858255	0.454585070589994	0.015	0.0381	0.03	0.0064	0.1448	0.0088	0.0061	0.0657	3e-04	0.0857	0.1577	0.0212	0.0051	0.1245	0.0214	0.0059	0.0091	0.0012	6e-04	0.0352	0.0155	0.0229	0.0664	0.0217	0.0847	0.001
11	rs117434520	17431817	0.85	0.695135765909148	0.72	1.14588815616863	1.6656141182671	0.458466719760697	0.015	0.0381	0.03	0.0064	0.1448	0.0088	0.0061	0.0656	3e-04	0.0856	0.1577	0.0212	0.0051	0.1245	0.0214	0.0059	0.0091	0.0012	6e-04	0.0352	0.0155	0.0229	0.0664	0.0217	0.0847	0.001
11	rs1805036	17434284	0.85	0.695135765909148	0.72	1.14588815616863	1.67041212187308	0.465044999955938	0.015	0.0381	0.03	0.0064	0.1448	0.0089	0.0062	0.0655	3e-04	0.0856	0.1577	0.0212	0.0051	0.1244	0.0214	0.0059	0.0092	0.0012	6e-04	0.0352	0.0155	0.0228	0.0664	0.0217	0.0847	0.001
11	rs4148627	17436271	0.85	0.695135765909148	0.72	1.14588815616863	1.67093393813482	0.467602346928343	0.015	0.0381	0.03	0.0064	0.1448	0.0089	0.0062	0.0655	3e-04	0.0856	0.1577	0.0212	0.0051	0.1244	0.0214	0.0059	0.0092	0.0012	6e-04	0.0353	0.0155	0.0228	0.0664	0.0217	0.0847	0.001
11	rs1801261	17436865	0.85	0.695135765909148	0.72	1.14588815616863	1.67720022556902	0.467737045518992	0.015	0.0381	0.03	0.0064	0.1448	0.0089	0.0062	0.0655	3e-04	0.0856	0.1577	0.0212	0.0051	0.1244	0.0214	0.0059	0.0092	0.0012	6e-04	0.0353	0.0155	0.0228	0.0664	0.0217	0.0847	0.001
11	rs4148625	17437785	0.85	0.695135765909148	0.72	1.14588815616863	1.61842019600664	0.489008727984637	0.0151	0.0381	0.03	0.0064	0.1448	0.0089	0.0062	0.0654	3e-04	0.0855	0.1576	0.0212	0.0051	0.1242	0.0214	0.0059	0.0092	0.0013	8e-04	0.0353	0.0155	0.0228	0.0665	0.0217	0.0847	0.001
11	rs2074316	17437826	0.85	0.695135765909148	0.72	1.14588815616863	1.61738839860881	0.488191322183654	0.0151	0.0381	0.03	0.0064	0.1448	0.0089	0.0062	0.0654	3e-04	0.0855	0.1576	0.0213	0.0051	0.1242	0.0214	0.0059	0.0092	0.0013	8e-04	0.0353	0.0155	0.0228	0.0665	0.0217	0.0847	0.001
11	rs929234	17445139	0.85	0.695135765909148	0.72	1.14588815616863	1.69185373363182	0.563108761045258	0.0151	0.0385	0.0296	0.0066	0.145	0.0091	0.0062	0.065	3e-04	0.0855	0.1577	0.0212	0.0052	0.1233	0.0215	0.0061	0.0093	0.0013	9e-04	0.0354	0.0156	0.0229	0.0663	0.022	0.0844	0.001
11	rs72866862	17446647	0.85	0.695135765909148	0.72	1.14588815616863	1.711601811926	0.575280730199932	0.0151	0.0386	0.0296	0.0066	0.145	0.0092	0.0063	0.0649	3e-04	0.0854	0.1578	0.0212	0.0052	0.1232	0.0215	0.0062	0.0093	0.0013	9e-04	0.0353	0.0156	0.023	0.0663	0.022	0.0843	0.001
11	rs77330420	17449119	0.85	0.695135765909148	0.72	1.14588815616863	1.73819852319773	0.600241607682348	0.0151	0.0386	0.0295	0.0067	0.1449	0.0093	0.0063	0.0648	3e-04	0.0853	0.1578	0.0214	0.0052	0.123	0.0215	0.0063	0.0094	0.0013	9e-04	0.0353	0.0156	0.023	0.0662	0.022	0.0842	0.001
11	rs73423065	17451985	0.85	0.695135765909148	0.72	1.14588815616863	1.84124960843976	0.686036731509902	0.0149	0.0387	0.0293	0.007	0.1447	0.0097	0.0065	0.0645	4e-04	0.0851	0.1578	0.0218	0.0052	0.1222	0.0217	0.0068	0.0097	0.0014	0.001	0.0351	0.0155	0.0232	0.066	0.022	0.0837	0.001
11	Affx-4638103	17452492	0.85	0.695135765909148	0.72	1.14588815616863	1.82723329150288	0.708149379061391	0.0148	0.0386	0.0292	0.0071	0.145	0.0099	0.0066	0.0641	4e-04	0.0849	0.1581	0.0223	0.0052	0.1214	0.0219	0.0069	0.0098	0.0014	0.001	0.035	0.0154	0.0232	0.0659	0.0219	0.0838	0.001
11	rs4148618	17453443	0.85	0.695135765909148	0.73	1.06399829815523	1.95237445008705	0.76569140931625	0.0148	0.0387	0.029	0.0074	0.1447	0.01	0.0067	0.064	4e-04	0.0843	0.1579	0.0226	0.0053	0.1205	0.0221	0.007	0.0098	0.0014	0.001	0.0351	0.0154	0.0232	0.0663	0.0218	0.0842	0.001
11	rs11024289	17463193	0.86	0.639923359357885	0.73	1.06399829815523	2.04617681099158	0.813733953453264	0.0149	0.0387	0.0289	0.0077	0.1446	0.0102	0.0067	0.0639	4e-04	0.0842	0.1579	0.0229	0.0054	0.1197	0.0221	0.0071	0.0098	0.0015	0.001	0.0351	0.0155	0.0233	0.0662	0.0217	0.0843	0.001
11	rs79296881	17465687	0.86	0.639923359357885	0.73	1.06399829815523	2.04897433621704	0.819110106044624	0.0149	0.0387	0.0289	0.0078	0.1446	0.0102	0.0067	0.0639	4e-04	0.0841	0.1578	0.0229	0.0054	0.1197	0.0221	0.0071	0.0098	0.0015	0.001	0.0351	0.0155	0.0233	0.0662	0.0216	0.0843	0.001
11	rs7932043	17468612	0.86	0.639923359357885	0.73	1.06399829815523	2.05244502883894	0.823416383437796	0.0149	0.0387	0.0289	0.0078	0.1447	0.0102	0.0067	0.0639	4e-04	0.0841	0.1578	0.023	0.0054	0.1196	0.0221	0.0071	0.0098	0.0015	0.0011	0.0351	0.0155	0.0233	0.0662	0.0216	0.0843	0.001
11	rs78187424	17479855	0.86	0.639923359357885	0.73	1.06399829815523	2.08793446240959	0.866268908329471	0.015	0.0388	0.0289	0.0078	0.1446	0.0103	0.0068	0.0641	4e-04	0.084	0.1576	0.0231	0.0054	0.1193	0.0221	0.0071	0.0098	0.0015	0.0011	0.0352	0.0155	0.0234	0.066	0.0216	0.0842	0.001
11	rs72868403	17480822	0.86	0.639923359357885	0.73	1.06399829815523	2.09931992041416	0.87436317293492	0.015	0.0388	0.0289	0.0078	0.1446	0.0103	0.0068	0.0641	4e-04	0.0839	0.1575	0.023	0.0054	0.1193	0.0221	0.0071	0.0098	0.0015	0.0011	0.0352	0.0155	0.0235	0.066	0.0216	0.0842	0.001
11	rs77168556	17486724	0.86	0.639923359357885	0.73	1.06399829815523	2.11366519360615	0.894665728566191	0.015	0.0388	0.0289	0.0079	0.1446	0.0104	0.0069	0.0641	4e-04	0.0839	0.1574	0.0231	0.0054	0.1192	0.0221	0.0071	0.0099	0.0015	0.0011	0.0352	0.0155	0.0235	0.0659	0.0216	0.0842	0.001
11	rs34685979	17492164	0.86	0.639923359357885	0.73	1.06399829815523	2.0098137103692	0.887470912279476	0.015	0.0388	0.0288	0.0079	0.1445	0.0101	0.0069	0.0643	4e-04	0.0839	0.1574	0.0231	0.0054	0.1191	0.0222	0.0072	0.0099	0.0015	0.0011	0.0353	0.0156	0.0236	0.0659	0.0216	0.0841	0.001
11	rs79944245	17495367	0.86	0.639923359357885	0.73	1.06399829815523	1.98373636516387	0.927974711344602	0.0151	0.0388	0.0289	0.0081	0.1442	0.01	0.007	0.0642	4e-04	0.0839	0.1572	0.0233	0.0054	0.1191	0.0222	0.0073	0.01	0.0015	0.0011	0.0353	0.0156	0.0237	0.0659	0.0216	0.084	0.001
11	rs2283253	17495430	0.86	0.639923359357885	0.73	1.06399829815523	1.97156921596493	0.939816525373254	0.0151	0.0388	0.0289	0.0081	0.1441	0.01	0.0071	0.0642	4e-04	0.0839	0.1571	0.0233	0.0054	0.119	0.0222	0.0073	0.01	0.0015	0.0011	0.0352	0.0156	0.0237	0.0659	0.0217	0.084	0.001
11	Affx-4639276	17496516	0.86	0.639923359357885	0.73	1.06399829815523	1.94775071366291	1.0794158540477	0.0154	0.0384	0.0287	0.0084	0.1436	0.0104	0.0076	0.0626	5e-04	0.0839	0.1564	0.0235	0.0055	0.1184	0.0223	0.0075	0.0105	0.0016	0.0012	0.0349	0.0159	0.0237	0.066	0.022	0.0843	0.001
11	rs34731885	17499384	0.87	0.587631181685492	0.73	1.06399829815523	2.01125960854027	1.99188632631765	0.0155	0.0384	0.0275	0.0095	0.1406	0.0128	0.0097	0.0606	6e-04	0.0826	0.1542	0.0243	0.0047	0.1164	0.022	0.0093	0.0122	0.0017	0.0012	0.0352	0.0163	0.0235	0.0662	0.0229	0.085	0.001
11	rs3758950	17500826	0.87	0.587631181685492	0.73	1.06399829815523	2.05793493457927	2.13355374630002	0.0157	0.0385	0.0274	0.0096	0.1404	0.0131	0.0099	0.0601	7e-04	0.0825	0.1538	0.0246	0.0046	0.1162	0.022	0.0095	0.0124	0.0017	0.0012	0.0352	0.0164	0.0234	0.0663	0.0229	0.085	0.0011
11	rs80306361	17500831	0.87	0.587631181685492	0.73	1.06399829815523	2.05827120917966	2.13373457269289	0.0157	0.0385	0.0274	0.0096	0.1404	0.0131	0.0099	0.0601	7e-04	0.0825	0.1538	0.0246	0.0046	0.1162	0.022	0.0095	0.0124	0.0017	0.0012	0.0352	0.0164	0.0234	0.0663	0.0229	0.085	0.0011
11	rs10832793	17503850	0.87	0.587631181685492	0.73	1.06399829815523	2.11649284823104	2.20440820286499	0.0157	0.0385	0.0273	0.0096	0.1403	0.0132	0.01	0.0601	7e-04	0.0824	0.1537	0.0246	0.0046	0.116	0.022	0.0096	0.0125	0.0017	0.0012	0.0352	0.0164	0.0234	0.0663	0.0229	0.085	0.001
11	rs10766406	17506542	0.87	0.587631181685492	0.73	1.06399829815523	2.13813702289216	2.25715134225453	0.0157	0.0385	0.0273	0.0096	0.1401	0.0134	0.0101	0.06	7e-04	0.0822	0.1534	0.0247	0.0045	0.116	0.0221	0.0097	0.0126	0.0017	0.0013	0.0352	0.0164	0.0234	0.0663	0.023	0.0853	0.0011
11	rs4757528	17510669	0.87	0.587631181685492	0.73	1.06399829815523	2.27470618120993	2.38840300100747	0.0156	0.0385	0.0273	0.0098	0.1401	0.0138	0.0103	0.0599	7e-04	0.0818	0.1529	0.0247	0.0045	0.1159	0.0223	0.0099	0.0127	0.0017	0.0013	0.0351	0.0164	0.0234	0.0662	0.0231	0.0851	0.001
11	rs55735208	17511780	0.87	0.587631181685492	0.73	1.06399829815523	2.31256039902129	2.41814299796365	0.0156	0.0385	0.0273	0.0099	0.1401	0.0138	0.0103	0.0599	7e-04	0.0818	0.1528	0.0247	0.0045	0.1159	0.0223	0.0099	0.0127	0.0017	0.0013	0.035	0.0164	0.0234	0.0662	0.0231	0.085	0.001
11	rs4756896	17514347	0.87	0.587631181685492	0.74	0.985826031678479	2.38169094278414	2.47259792833081	0.0155	0.0385	0.0273	0.0099	0.14	0.014	0.0104	0.0599	7e-04	0.0817	0.1526	0.0248	0.0045	0.1158	0.0224	0.01	0.0128	0.0017	0.0013	0.035	0.0164	0.0235	0.0661	0.0232	0.085	9e-04
11	rs1064074	17519742	0.87	0.587631181685492	0.74	0.985826031678479	2.37687427369866	2.55233206148629	0.0155	0.0385	0.0273	0.0101	0.1396	0.0142	0.0105	0.0598	8e-04	0.0816	0.152	0.0249	0.0044	0.1158	0.0226	0.0101	0.0128	0.0017	0.0013	0.035	0.0164	0.0235	0.0661	0.0233	0.0852	0.001
11	rs2072233	17519864	0.87	0.587631181685492	0.74	0.985826031678479	2.36560829312504	2.5421640032372	0.0155	0.0385	0.0274	0.0101	0.1396	0.0141	0.0105	0.0598	8e-04	0.0816	0.152	0.0249	0.0044	0.1158	0.0226	0.0101	0.0128	0.0017	0.0013	0.035	0.0164	0.0235	0.0661	0.0233	0.0851	0.001
11	rs2270024	17520339	0.87	0.587631181685492	0.74	0.985826031678479	2.55686864719325	2.69313060731965	0.0155	0.0383	0.0273	0.0103	0.1395	0.0144	0.0107	0.0599	8e-04	0.0814	0.1517	0.0251	0.0044	0.1149	0.0226	0.0102	0.013	0.0017	0.0013	0.035	0.0166	0.0234	0.0661	0.0234	0.0851	0.001
11	rs2283252	17520965	0.88	0.538208189821859	0.74	0.985826031678479	2.38980399567314	3.37828423497133	0.0146	0.0377	0.0266	0.011	0.1379	0.0157	0.012	0.0596	0.001	0.0823	0.1462	0.0261	0.0036	0.1146	0.0225	0.011	0.0135	0.0018	0.0013	0.0359	0.0175	0.0233	0.0682	0.0239	0.085	0.0011
11	rs72868481	17521762	0.88	0.538208189821859	0.74	0.985826031678479	3.1026120622341	4.50913637474616	0.0134	0.0367	0.0249	0.0119	0.1358	0.0176	0.0135	0.0599	0.0012	0.0824	0.1394	0.0273	0.0032	0.1142	0.022	0.012	0.0142	0.0018	0.0013	0.0372	0.0186	0.0234	0.0707	0.0248	0.0848	0.0014
11	rs67239821	17522194	0.88	0.538208189821859	0.74	0.985826031678479	3.25940025642609	4.62238675331638	0.0131	0.0365	0.0243	0.0118	0.1354	0.018	0.0138	0.0597	0.0012	0.0823	0.1387	0.028	0.0029	0.1135	0.0217	0.0123	0.0142	0.002	0.0013	0.0378	0.0193	0.0235	0.0712	0.0249	0.0849	0.0014
11	rs1119618	17528273	0.87	0.587631181685492	0.74	0.985826031678479	3.40227276192343	4.73605971005234	0.0128	0.0364	0.024	0.0117	0.1351	0.0183	0.0139	0.0596	0.0012	0.0823	0.1383	0.0284	0.0028	0.1132	0.0215	0.0124	0.0142	0.002	0.0013	0.0381	0.0196	0.0234	0.0717	0.0249	0.085	0.0015
11	rs3922326	17530066	0.87	0.587631181685492	0.74	0.985826031678479	3.41756982851727	4.75610787472024	0.0128	0.0364	0.024	0.0117	0.1351	0.0183	0.0139	0.0596	0.0012	0.0822	0.1383	0.0284	0.0028	0.1132	0.0215	0.0124	0.0142	0.002	0.0013	0.0381	0.0196	0.0234	0.0717	0.0249	0.085	0.0015
11	Affx-4640226	17531146	0.87	0.587631181685492	0.74	0.985826031678479	3.45189389812751	4.76751082042904	0.0127	0.0364	0.0239	0.0117	0.135	0.0183	0.0139	0.0595	0.0012	0.0822	0.1385	0.0286	0.0028	0.1131	0.0215	0.0125	0.0141	0.002	0.0013	0.0381	0.0197	0.0235	0.0718	0.0249	0.0851	0.0015
11	rs1076311	17532597	0.87	0.587631181685492	0.74	0.985826031678479	3.4984212957584	4.81983478517315	0.0127	0.0363	0.0239	0.0117	0.135	0.0183	0.014	0.0594	0.0012	0.0822	0.1385	0.0287	0.0028	0.113	0.0215	0.0125	0.0141	0.0021	0.0013	0.0382	0.0197	0.0235	0.0718	0.0249	0.0851	0.0015
11	rs16934329	17535273	0.87	0.587631181685492	0.74	0.985826031678479	3.50751021057943	4.83006880276497	0.0127	0.0363	0.0239	0.0117	0.135	0.0184	0.014	0.0594	0.0012	0.0822	0.1385	0.0287	0.0028	0.113	0.0215	0.0125	0.0141	0.0021	0.0013	0.0382	0.0197	0.0234	0.0719	0.0249	0.085	0.0015
11	rs3765643	17536839	0.87	0.587631181685492	0.74	0.985826031678479	3.51344126474586	4.82947833210754	0.0127	0.0363	0.0239	0.0117	0.135	0.0184	0.014	0.0594	0.0012	0.0822	0.1385	0.0287	0.0028	0.113	0.0215	0.0125	0.0141	0.0021	0.0013	0.0382	0.0198	0.0235	0.0719	0.0249	0.085	0.0015
11	rs16770	17538772	0.87	0.587631181685492	0.74	0.985826031678479	3.50869620047286	4.78678279687388	0.0127	0.0363	0.0239	0.0117	0.1349	0.0184	0.014	0.0593	0.0012	0.0824	0.1384	0.0288	0.0028	0.113	0.0215	0.0125	0.0141	0.0021	0.0013	0.0383	0.0198	0.0235	0.0719	0.0249	0.085	0.0015
11	rs72870313	17544104	0.87	0.587631181685492	0.74	0.985826031678479	3.28291980433402	4.60748261095675	0.0129	0.0366	0.0235	0.0117	0.134	0.018	0.0138	0.0595	0.0013	0.084	0.1373	0.0291	0.0029	0.1126	0.0214	0.0123	0.0139	0.0021	0.0013	0.0397	0.0197	0.0233	0.0725	0.025	0.0838	0.0015
11	rs35539374	17546178	0.87	0.587631181685492	0.74	0.985826031678479	3.27050792801363	4.59630708014805	0.0129	0.0366	0.0234	0.0117	0.1339	0.018	0.0138	0.0595	0.0013	0.0841	0.1373	0.0291	0.0029	0.1125	0.0214	0.0123	0.0139	0.0021	0.0013	0.0398	0.0197	0.0233	0.0726	0.025	0.0838	0.0015
11	rs72870323	17549956	0.87	0.587631181685492	0.74	0.985826031678479	3.26869897377406	4.57513847674205	0.0129	0.0367	0.0235	0.0117	0.1338	0.018	0.0137	0.0596	0.0013	0.0843	0.1371	0.0292	0.0029	0.1123	0.0214	0.0123	0.0139	0.0021	0.0013	0.0399	0.0197	0.0233	0.0725	0.0249	0.0837	0.0015
11	rs12287965	17553706	0.87	0.587631181685492	0.74	0.985826031678479	3.25049602973511	4.53576273581295	0.0129	0.0367	0.0236	0.0117	0.1337	0.018	0.0137	0.0597	0.0013	0.0844	0.1371	0.0292	0.0029	0.1121	0.0214	0.0123	0.0139	0.0021	0.0013	0.04	0.0198	0.0234	0.0724	0.025	0.0837	0.0015
11	rs7109635	17556477	0.87	0.587631181685492	0.74	0.985826031678479	3.23451160706853	4.52538474872919	0.0129	0.0367	0.0236	0.0117	0.1337	0.0179	0.0137	0.0598	0.0013	0.0844	0.1371	0.0292	0.0029	0.1119	0.0214	0.0123	0.0139	0.0021	0.0013	0.04	0.0198	0.0234	0.0723	0.0251	0.0837	0.0015
11	rs2237959	17557017	0.87	0.587631181685492	0.74	0.985826031678479	3.22279535133374	4.52695111176662	0.013	0.0367	0.0236	0.0117	0.1337	0.0179	0.0137	0.0598	0.0013	0.0845	0.1371	0.0292	0.0029	0.1119	0.0214	0.0123	0.0139	0.0021	0.0013	0.04	0.0198	0.0234	0.0723	0.0251	0.0837	0.0015
11	rs7113935	17562722	0.87	0.587631181685492	0.74	0.985826031678479	3.22253798697109	4.55339020905302	0.013	0.0367	0.0238	0.0117	0.134	0.018	0.0138	0.0597	0.0013	0.0843	0.1366	0.0293	0.0029	0.1117	0.0215	0.0123	0.014	0.0021	0.0013	0.0401	0.0197	0.0234	0.0725	0.0251	0.0836	0.0015
11	rs4756899	17567446	0.87	0.587631181685492	0.75	0.911329023803182	3.28097957295414	4.54712201903263	0.0129	0.0368	0.0239	0.0117	0.1341	0.018	0.0138	0.0586	0.0013	0.084	0.1368	0.0295	0.0029	0.1118	0.0214	0.0123	0.014	0.0021	0.0013	0.0401	0.0196	0.0235	0.0728	0.0252	0.0838	0.0015
11	rs117987824	17568536	0.87	0.587631181685492	0.75	0.911329023803182	3.29197849839028	4.53732939446261	0.0129	0.0368	0.0239	0.0117	0.134	0.018	0.0138	0.0583	0.0013	0.0839	0.1369	0.0296	0.0028	0.1119	0.0214	0.0123	0.014	0.0021	0.0013	0.0401	0.0196	0.0236	0.0729	0.0252	0.0839	0.0015
11	rs1859821	17570390	0.87	0.587631181685492	0.75	0.911329023803182	3.32075398951176	4.53106302728853	0.0129	0.0368	0.0239	0.0117	0.1339	0.0181	0.0138	0.0578	0.0013	0.0837	0.137	0.0296	0.0028	0.1121	0.0214	0.0123	0.014	0.0021	0.0013	0.04	0.0196	0.0236	0.0731	0.0252	0.084	0.0015
11	rs75290676	17571233	0.87	0.587631181685492	0.75	0.911329023803182	3.32399888657696	4.51657479038061	0.0129	0.0368	0.0239	0.0117	0.1338	0.0181	0.0138	0.0576	0.0013	0.0837	0.137	0.0296	0.0028	0.1123	0.0214	0.0123	0.014	0.0021	0.0013	0.04	0.0196	0.0236	0.0731	0.0252	0.0841	0.0015
11	rs2214944	17572028	0.87	0.587631181685492	0.75	0.911329023803182	3.35805887004244	4.48702287789232	0.0129	0.0368	0.024	0.0117	0.1337	0.0181	0.0138	0.0574	0.0013	0.0836	0.137	0.03	0.0028	0.1123	0.0214	0.0123	0.014	0.0021	0.0013	0.04	0.0196	0.0236	0.0732	0.0253	0.0841	0.0015
11	rs7119889	17576625	0.88	0.538208189821859	0.75	0.911329023803182	2.75375735936822	4.01049501457553	0.0132	0.0361	0.0234	0.0114	0.1317	0.0173	0.0142	0.0563	0.0013	0.0835	0.1369	0.0314	0.0023	0.1123	0.0216	0.012	0.0133	0.002	0.0012	0.0409	0.0202	0.0254	0.0752	0.0268	0.0821	0.0015
11	rs4757544	17577223	0.88	0.538208189821859	0.75	0.911329023803182	2.67008475559799	3.8737109916643	0.0132	0.0362	0.0235	0.0112	0.1316	0.0171	0.0142	0.0561	0.0012	0.0836	0.1369	0.0317	0.0022	0.1121	0.0216	0.0119	0.0132	0.002	0.0011	0.041	0.0203	0.0256	0.0757	0.0272	0.0817	0.0015
11	rs61611064	17579783	0.88	0.538208189821859	0.75	0.911329023803182	2.37299968266987	3.0710860750301	0.0132	0.0364	0.0229	0.0105	0.1318	0.016	0.0138	0.0549	0.0011	0.0848	0.138	0.032	0.0018	0.1113	0.0211	0.0114	0.0121	0.0018	9e-04	0.0418	0.021	0.0265	0.0771	0.0289	0.0809	0.0014
11	rs7944456	17581951	0.88	0.538208189821859	0.76	0.840461917458717	2.2118724493988	2.88536253633616	0.0133	0.0363	0.0228	0.0102	0.1322	0.0156	0.0135	0.0542	0.0011	0.0854	0.1385	0.0322	0.0016	0.1111	0.0209	0.0113	0.0119	0.0016	7e-04	0.0421	0.0212	0.0267	0.0781	0.0296	0.0801	0.0014
11	rs4757547	17586522	0.88	0.538208189821859	0.76	0.840461917458717	2.14199747294293	2.69406102075683	0.0133	0.0361	0.0226	0.0101	0.1327	0.0154	0.0134	0.054	0.001	0.0858	0.139	0.0316	0.0014	0.1111	0.0208	0.0113	0.0119	0.0015	6e-04	0.0424	0.0213	0.0267	0.0789	0.0292	0.0803	0.0013
11	rs11605447	17588370	0.88	0.538208189821859	0.76	0.840461917458717	2.14631478910375	2.56768566758739	0.0133	0.036	0.0226	0.0101	0.1329	0.0153	0.0133	0.054	0.001	0.0859	0.1393	0.0312	0.0013	0.1109	0.0207	0.0112	0.0117	0.0015	5e-04	0.0427	0.0215	0.0267	0.0794	0.0289	0.0804	0.0012
11	rs7112749	17591922	0.88	0.538208189821859	0.76	0.840461917458717	2.17695787691177	2.56472508968649	0.0133	0.0359	0.0226	0.0101	0.133	0.0152	0.0133	0.054	9e-04	0.086	0.1396	0.0308	0.0012	0.1107	0.0207	0.0112	0.0117	0.0014	5e-04	0.043	0.0215	0.0267	0.0798	0.0286	0.0805	0.0012
11	rs75131762	17592594	0.88	0.538208189821859	0.76	0.840461917458717	2.21669445285278	2.63124897047564	0.0133	0.036	0.0226	0.0101	0.1331	0.0152	0.0133	0.0541	9e-04	0.0861	0.1397	0.0308	0.0012	0.1106	0.0205	0.0112	0.0117	0.0014	5e-04	0.043	0.0216	0.0267	0.0799	0.0286	0.0805	0.0012
11	rs2240490	17592642	0.88	0.538208189821859	0.76	0.840461917458717	2.22140492289376	2.64405759698582	0.0133	0.036	0.0226	0.0101	0.1331	0.0152	0.0133	0.0541	9e-04	0.0861	0.1397	0.0308	0.0012	0.1106	0.0205	0.0112	0.0117	0.0014	5e-04	0.043	0.0216	0.0267	0.0799	0.0286	0.0805	0.0012
11	rs7106548	17593709	0.88	0.538208189821859	0.76	0.840461917458717	2.25031247581912	2.67415824899429	0.0133	0.0359	0.0226	0.0101	0.1331	0.0152	0.0134	0.0541	9e-04	0.0862	0.1398	0.0306	0.0012	0.1107	0.0204	0.0111	0.0117	0.0014	4e-04	0.0431	0.0216	0.0267	0.0799	0.0285	0.0805	0.0012
11	rs11024326	17597381	0.88	0.538208189821859	0.76	0.840461917458717	2.23325279092966	2.68643272045911	0.0133	0.0358	0.0226	0.0101	0.1332	0.0152	0.0133	0.0542	9e-04	0.0863	0.1399	0.0304	0.0011	0.1105	0.0204	0.0112	0.0117	0.0014	4e-04	0.0432	0.0216	0.0267	0.0802	0.0283	0.0807	0.0011
11	rs2355466	17600033	0.88	0.538208189821859	0.77	0.773176121721263	2.19891586512825	2.69536366150115	0.0132	0.0355	0.0225	0.01	0.1334	0.0151	0.0133	0.0542	8e-04	0.0865	0.1403	0.03	0.0011	0.1104	0.0205	0.0111	0.0116	0.0013	4e-04	0.0433	0.0216	0.027	0.0807	0.0281	0.0807	0.0011
11	rs7106021	17608675	0.88	0.538208189821859	0.76	0.840461917458717	2.14733772769411	2.67676138387813	0.0132	0.0352	0.0225	0.0099	0.1343	0.015	0.0132	0.0544	8e-04	0.0871	0.1404	0.0293	0.001	0.1102	0.0206	0.0109	0.0114	0.0014	4e-04	0.0434	0.0216	0.0273	0.0811	0.0277	0.0806	0.0011
11	rs720459	17612776	0.88	0.538208189821859	0.76	0.840461917458717	2.16076431058197	2.67694733324664	0.0132	0.0352	0.0225	0.0099	0.1344	0.015	0.0132	0.0544	7e-04	0.0871	0.1404	0.0292	0.001	0.1102	0.0206	0.0109	0.0114	0.0014	4e-04	0.0434	0.0216	0.0273	0.0812	0.0277	0.0806	0.0011
11	rs60370273	17613407	0.88	0.538208189821859	0.76	0.840461917458717	2.14972520398984	2.67936481035593	0.0132	0.0352	0.0225	0.0099	0.1344	0.015	0.0132	0.0545	7e-04	0.0871	0.1404	0.0292	0.001	0.1102	0.0206	0.0109	0.0114	0.0014	4e-04	0.0434	0.0216	0.0273	0.0812	0.0277	0.0806	0.0011
11	rs11024333	17615203	0.88	0.538208189821859	0.76	0.840461917458717	2.10733575789351	2.61659292735316	0.0131	0.0352	0.0224	0.0098	0.1346	0.0149	0.0132	0.0547	7e-04	0.0871	0.1406	0.0289	0.001	0.1103	0.0204	0.0109	0.0113	0.0014	3e-04	0.0434	0.0216	0.0274	0.0812	0.0276	0.0807	0.0011
11	rs11024334	17615556	0.88	0.538208189821859	0.76	0.840461917458717	2.10372174150579	2.61937498597483	0.0131	0.0352	0.0224	0.0098	0.1347	0.0149	0.0132	0.0547	7e-04	0.0871	0.1405	0.0289	0.001	0.1103	0.0204	0.0109	0.0113	0.0014	3e-04	0.0434	0.0216	0.0274	0.0812	0.0276	0.0807	0.0011
11	rs7118953	17616881	0.88	0.538208189821859	0.75	0.911329023803182	2.09199030423156	2.59564588554602	0.0131	0.0352	0.0225	0.0098	0.1347	0.0149	0.0132	0.0547	7e-04	0.0871	0.1405	0.0289	0.001	0.1103	0.0204	0.0109	0.0113	0.0014	3e-04	0.0434	0.0216	0.0274	0.0812	0.0276	0.0807	0.0011
11	rs73418086	17623484	0.88	0.538208189821859	0.75	0.911329023803182	2.07724402709685	2.54308817308172	0.0133	0.0353	0.0225	0.0097	0.1347	0.0149	0.0131	0.0548	7e-04	0.0871	0.1404	0.0286	0.001	0.1102	0.0204	0.0109	0.0113	0.0014	3e-04	0.0437	0.0216	0.0274	0.0813	0.0276	0.0808	0.0011
11	rs7934079	17627613	0.88	0.538208189821859	0.75	0.911329023803182	2.0855697540477	2.51556511016796	0.0134	0.0353	0.0225	0.0096	0.1346	0.0149	0.0131	0.0548	7e-04	0.0871	0.1404	0.0284	0.001	0.1101	0.0204	0.0109	0.0112	0.0014	3e-04	0.044	0.0215	0.0275	0.0815	0.0275	0.0808	0.0011
11	rs2041028	17631751	0.88	0.538208189821859	0.75	0.911329023803182	2.02473421501516	2.50762887142301	0.0135	0.0352	0.0226	0.0094	0.1346	0.0148	0.0131	0.055	7e-04	0.0873	0.1403	0.0281	0.001	0.1099	0.0205	0.0109	0.0111	0.0013	3e-04	0.0442	0.0215	0.0275	0.0819	0.0274	0.0807	0.0011
11	rs7111528	17632651	0.88	0.538208189821859	0.75	0.911329023803182	1.99603954537052	2.49324058347629	0.0134	0.0352	0.0226	0.0094	0.1346	0.0148	0.0131	0.055	7e-04	0.0873	0.1404	0.0281	0.001	0.1101	0.0204	0.0109	0.0111	0.0013	3e-04	0.0443	0.0216	0.0275	0.082	0.0274	0.0807	0.0011
11	rs11607051	17652262	0.88	0.538208189821859	0.75	0.911329023803182	1.87590740595609	2.28485916349293	0.0136	0.0353	0.0227	0.009	0.1348	0.0145	0.0128	0.055	7e-04	0.0873	0.1407	0.028	0.001	0.11	0.0204	0.0108	0.0109	0.0013	3e-04	0.0444	0.0216	0.0276	0.0824	0.0273	0.0809	0.0011
11	rs10832820	17657888	0.88	0.538208189821859	0.75	0.911329023803182	1.859525696084	2.24640793653876	0.0137	0.0353	0.0227	0.0088	0.1349	0.0144	0.0128	0.055	7e-04	0.0872	0.1409	0.0279	9e-04	0.1099	0.0205	0.0107	0.0108	0.0013	3e-04	0.0444	0.0216	0.0277	0.0825	0.0273	0.0811	0.0011
11	rs12793054	17658012	0.88	0.538208189821859	0.75	0.911329023803182	1.85660169789823	2.26134121555339	0.0137	0.0353	0.0228	0.0088	0.1349	0.0144	0.0128	0.055	7e-04	0.0872	0.1409	0.0279	9e-04	0.1099	0.0205	0.0107	0.0108	0.0013	3e-04	0.0444	0.0215	0.0277	0.0825	0.0273	0.0811	0.0011
11	rs740320	17658520	0.88	0.538208189821859	0.75	0.911329023803182	1.8506502816817	2.24859250658344	0.0137	0.0353	0.0228	0.0088	0.1349	0.0143	0.0128	0.055	7e-04	0.0872	0.1409	0.0279	9e-04	0.1099	0.0205	0.0107	0.0108	0.0013	3e-04	0.0444	0.0215	0.0277	0.0825	0.0273	0.0811	0.0011
11	rs4757556	17659711	0.88	0.538208189821859	0.75	0.911329023803182	1.83197315356538	2.24422363752009	0.0137	0.0352	0.0228	0.0088	0.1346	0.0143	0.0127	0.055	7e-04	0.0872	0.1409	0.0278	9e-04	0.1101	0.0206	0.0107	0.0108	0.0013	3e-04	0.0445	0.0217	0.0277	0.0825	0.0273	0.0811	0.0011
11	rs12422210	17663416	0.87	0.587631181685492	0.75	0.911329023803182	1.77079312229179	2.21003860562314	0.0141	0.0354	0.0231	0.0088	0.1333	0.0141	0.0125	0.0548	7e-04	0.0875	0.1409	0.0276	0.001	0.1099	0.0213	0.0106	0.0107	0.0013	4e-04	0.0447	0.0216	0.028	0.0827	0.0274	0.0809	0.0011
11	rs10832824	17663444	0.87	0.587631181685492	0.75	0.911329023803182	1.76557659479814	2.20858542130362	0.0142	0.0354	0.0231	0.0088	0.1333	0.0141	0.0125	0.0548	7e-04	0.0876	0.1409	0.0277	0.001	0.1098	0.0213	0.0106	0.0107	0.0012	4e-04	0.0447	0.0216	0.028	0.0826	0.0274	0.0809	0.0011
11	rs2023483	17663742	0.87	0.587631181685492	0.75	0.911329023803182	1.71929162744401	2.26043028948879	0.0142	0.0357	0.0231	0.0087	0.1335	0.0141	0.0124	0.055	7e-04	0.0877	0.141	0.0277	0.001	0.1091	0.0214	0.0107	0.0108	0.0012	5e-04	0.0447	0.0217	0.0278	0.0825	0.0273	0.0807	0.0011
11	rs7123339	17665647	0.87	0.587631181685492	0.75	0.911329023803182	1.35503784437388	1.97219110341134	0.0143	0.0358	0.0233	0.0084	0.1332	0.0136	0.0119	0.0548	7e-04	0.089	0.1418	0.0278	0.0012	0.1094	0.0215	0.0104	0.0104	0.0014	7e-04	0.0451	0.0218	0.0275	0.0826	0.026	0.0806	0.0012
11	rs2021740	17666594	0.88	0.538208189821859	0.75	0.911329023803182	1.2153917521467	1.7855998512159	0.0143	0.0358	0.0233	0.0083	0.1333	0.0133	0.0116	0.0546	7e-04	0.0896	0.1421	0.0277	0.0012	0.1095	0.0216	0.0103	0.0102	0.0014	7e-04	0.0452	0.022	0.0274	0.0828	0.0254	0.0806	0.0012
11	rs11024357	17667439	0.88	0.538208189821859	0.75	0.911329023803182	1.16260587550928	1.68720200533708	0.0144	0.0358	0.0234	0.0082	0.1331	0.0132	0.0115	0.0545	7e-04	0.0899	0.1427	0.0277	0.0013	0.1095	0.0218	0.0103	0.01	0.0014	8e-04	0.0454	0.022	0.0273	0.0831	0.0247	0.0805	0.0013
11	rs11024359	17669791	0.88	0.538208189821859	0.75	0.911329023803182	1.11486571266255	1.64197683728246	0.0145	0.0357	0.0234	0.0081	0.1329	0.013	0.0113	0.0544	8e-04	0.0902	0.1433	0.0276	0.0014	0.1093	0.0219	0.0102	0.01	0.0015	8e-04	0.0455	0.022	0.0275	0.0832	0.0244	0.0804	0.0013
11	rs11024370	17682389	0.88	0.538208189821859	0.75	0.911329023803182	0.921815908245889	1.62891555726022	0.0143	0.0354	0.0233	0.0081	0.1326	0.0126	0.0111	0.0544	8e-04	0.0911	0.1438	0.0275	0.0016	0.1083	0.0219	0.0101	0.0099	0.0016	9e-04	0.0457	0.0218	0.028	0.0839	0.0237	0.0803	0.0015
11	rs77746755	17689397	0.88	0.538208189821859	0.75	0.911329023803182	0.922064893296483	1.63030800508943	0.0143	0.0354	0.0233	0.0081	0.1327	0.0126	0.0111	0.0545	8e-04	0.0911	0.1438	0.0275	0.0016	0.1083	0.0219	0.0101	0.0099	0.0017	9e-04	0.0458	0.0218	0.028	0.0839	0.0237	0.0802	0.0015
11	rs74549664	17695625	0.88	0.538208189821859	0.75	0.911329023803182	0.910805795381757	1.66779717917372	0.0144	0.0354	0.0233	0.008	0.1327	0.0126	0.0111	0.0546	9e-04	0.0912	0.1437	0.0275	0.0016	0.1082	0.0219	0.0101	0.0098	0.0017	9e-04	0.0459	0.0217	0.028	0.0839	0.0237	0.0802	0.0015
11	rs11606828	17696341	0.88	0.538208189821859	0.75	0.911329023803182	0.910227847697341	1.6709416200252	0.0144	0.0354	0.0233	0.008	0.1327	0.0126	0.0111	0.0546	9e-04	0.0912	0.1437	0.0275	0.0016	0.1082	0.0219	0.0101	0.0098	0.0017	9e-04	0.0459	0.0216	0.028	0.084	0.0237	0.0802	0.0015
11	rs2336844	17696529	0.88	0.538208189821859	0.75	0.911329023803182	0.903962874646246	1.67076690554099	0.0144	0.0354	0.0233	0.008	0.1327	0.0125	0.0111	0.0546	9e-04	0.0912	0.1437	0.0275	0.0016	0.1082	0.0219	0.0101	0.0098	0.0017	9e-04	0.0459	0.0216	0.028	0.084	0.0237	0.0802	0.0015
11	rs118085659	17697988	0.88	0.538208189821859	0.75	0.911329023803182	0.89402583754866	1.64598546065928	0.0144	0.0354	0.0233	0.008	0.1327	0.0125	0.0111	0.0547	9e-04	0.0912	0.1437	0.0275	0.0016	0.1082	0.0219	0.0101	0.0098	0.0017	9e-04	0.0459	0.0216	0.028	0.084	0.0237	0.0802	0.0015
11	rs77396732	17705356	0.88	0.538208189821859	0.75	0.911329023803182	0.824030039539351	1.69595385252007	0.0144	0.0351	0.0234	0.0081	0.1325	0.0125	0.011	0.0554	0.001	0.0913	0.1436	0.0275	0.0017	0.1074	0.0219	0.0102	0.0098	0.0018	0.001	0.0464	0.0217	0.028	0.0835	0.0233	0.0801	0.0016
11	rs74989009	17706326	0.88	0.538208189821859	0.74	0.985826031678479	0.824030039539351	1.67863176691368	0.0145	0.0351	0.0234	0.0081	0.1325	0.0125	0.011	0.0555	0.001	0.0913	0.1436	0.0276	0.0017	0.1073	0.022	0.0102	0.0098	0.0018	0.001	0.0464	0.0217	0.0281	0.0835	0.0233	0.08	0.0016
11	rs61880586	17717541	0.88	0.538208189821859	0.74	0.985826031678479	0.780454778070661	1.69612895826228	0.0145	0.0349	0.0235	0.0081	0.1324	0.0125	0.011	0.056	0.001	0.0915	0.1434	0.0276	0.0018	0.1068	0.022	0.0103	0.0098	0.0018	0.0011	0.0467	0.0218	0.0282	0.0832	0.023	0.08	0.0016
11	rs4237718	17718229	0.88	0.538208189821859	0.75	0.911329023803182	0.776979129684229	1.68790190440194	0.0145	0.0349	0.0235	0.0081	0.1324	0.0125	0.011	0.056	0.001	0.0916	0.1433	0.0276	0.0018	0.1068	0.022	0.0103	0.0098	0.0018	0.0011	0.0467	0.0218	0.0282	0.0833	0.023	0.0799	0.0016
11	rs4757574	17726374	0.88	0.538208189821859	0.74	0.985826031678479	0.61836394052832	1.57735068124441	0.0146	0.0346	0.0231	0.0079	0.1341	0.0121	0.0108	0.0552	0.0011	0.0922	0.1428	0.0275	0.002	0.1068	0.0219	0.0101	0.0096	0.002	0.0013	0.0471	0.0217	0.0285	0.0835	0.0228	0.0792	0.0016
11	rs71484782	17731429	0.88	0.538208189821859	0.74	0.985826031678479	0.599339778598717	1.52742377846171	0.0147	0.0346	0.023	0.0079	0.134	0.0121	0.0108	0.055	0.0011	0.0924	0.1429	0.0275	0.002	0.1068	0.0219	0.0101	0.0096	0.002	0.0014	0.0471	0.0217	0.0284	0.0836	0.0228	0.0792	0.0017
11	rs34856356	17737161	0.88	0.538208189821859	0.74	0.985826031678479	0.597555318633915	1.55209678848962	0.0147	0.0346	0.023	0.0079	0.134	0.0121	0.0107	0.055	0.0011	0.0926	0.1428	0.0275	0.002	0.1069	0.022	0.0101	0.0095	0.002	0.0014	0.0472	0.0216	0.0284	0.0837	0.0227	0.0793	0.0017
11	rs7107526	17743949	0.88	0.538208189821859	0.74	0.985826031678479	0.557860254237574	1.52087777932451	0.0145	0.0342	0.0226	0.0079	0.1337	0.0119	0.0106	0.0553	0.0012	0.0928	0.1431	0.0276	0.002	0.1072	0.022	0.01	0.0094	0.0021	0.0014	0.0476	0.0215	0.0284	0.084	0.022	0.0796	0.0017
11	rs4757585	17745099	0.88	0.538208189821859	0.74	0.985826031678479	0.526665069780857	1.47655241912788	0.0145	0.0341	0.0225	0.0079	0.1336	0.0118	0.0106	0.0553	0.0012	0.0928	0.143	0.0276	0.0021	0.1073	0.022	0.01	0.0094	0.0021	0.0015	0.0477	0.0214	0.0283	0.0841	0.0218	0.08	0.0017
11	rs71484784	17745266	0.88	0.538208189821859	0.74	0.985826031678479	0.522728850856346	1.47278243752843	0.0145	0.034	0.0225	0.0079	0.1336	0.0118	0.0105	0.0553	0.0012	0.0928	0.1429	0.0276	0.0021	0.1073	0.022	0.01	0.0094	0.0021	0.0015	0.0477	0.0214	0.0283	0.0841	0.0217	0.0801	0.0017
11	rs61880590	17745377	0.88	0.538208189821859	0.74	0.985826031678479	0.519063450442799	1.46918526039563	0.0145	0.034	0.0225	0.0079	0.1336	0.0118	0.0105	0.0553	0.0012	0.0929	0.1429	0.0276	0.0021	0.1073	0.022	0.01	0.0093	0.0021	0.0015	0.0477	0.0214	0.0283	0.0842	0.0217	0.0801	0.0017
11	rs61880604	17753538	0.88	0.538208189821859	0.74	0.985826031678479	0.445799729044841	1.49783008934715	0.0142	0.0332	0.0218	0.0078	0.1332	0.0113	0.0103	0.0565	0.0016	0.0932	0.1413	0.0278	0.0023	0.1068	0.0219	0.0099	0.0091	0.0024	0.0017	0.0482	0.021	0.0286	0.0861	0.0192	0.0829	0.0018
11	rs75840062	17754063	0.88	0.538208189821859	0.75	0.911329023803182	0.451422816184838	1.50951897298612	0.0141	0.0332	0.0217	0.0078	0.1333	0.0113	0.0102	0.0566	0.0016	0.0931	0.1412	0.0277	0.0023	0.1067	0.0219	0.0098	0.0091	0.0024	0.0018	0.0485	0.021	0.0286	0.0862	0.0191	0.083	0.0019
11	rs4567433	17754159	0.88	0.538208189821859	0.75	0.911329023803182	0.453405087012001	1.5251838597304	0.0141	0.0332	0.0217	0.0078	0.1333	0.0113	0.0102	0.0566	0.0016	0.093	0.1412	0.0277	0.0023	0.1067	0.0219	0.0098	0.0091	0.0024	0.0018	0.0486	0.021	0.0287	0.0862	0.0191	0.083	0.0019
