## Supplementary Tab. 3 for "Sparse haplotype-based fine-scale local ancestry inference at scale reveals recent selection on immune responses": 304206_file04 (part 102 of 161)

Chromosome	rs_number	hg19_GRCh37_Position	LDAS_26pop	-log10(p_LDAS_26pop)	LDAS_5continent	-log10(p_LDAS_5continent)	-log10(p_AAS_26pop)	-log10(p_AAS_5continent)	prob_ACB	prob_ASW	prob_BEB	prob_CDX	prob_CEU	prob_CHB	prob_CHS	prob_CLM	prob_ESN	prob_FIN	prob_GBR	prob_GIH	prob_GWD	prob_IBS	prob_ITU	prob_JPT	prob_KHV	prob_LWK	prob_MSL	prob_MXL	prob_PEL	prob_PJL	prob_PUR	prob_STU	prob_TSI	prob_YRI
11	rs59005803	17755807	0.88	0.538208189821859	0.75	0.911329023803182	0.484454920839893	1.55036939502681	0.0138	0.0331	0.0216	0.0079	0.1329	0.0112	0.0102	0.0568	0.0017	0.0924	0.1414	0.0275	0.0024	0.1067	0.0221	0.01	0.0092	0.0025	0.0018	0.0496	0.021	0.0284	0.086	0.0188	0.0834	0.0019
11	rs36101996	17757417	0.88	0.538208189821859	0.75	0.911329023803182	0.486879944160409	1.54415326806573	0.0136	0.0331	0.0214	0.0079	0.133	0.011	0.0101	0.057	0.0017	0.0923	0.1412	0.0275	0.0024	0.1068	0.0219	0.0099	0.0092	0.0025	0.0018	0.0498	0.021	0.0285	0.0861	0.0185	0.0838	0.002
11	rs78529194	17758586	0.88	0.538208189821859	0.76	0.840461917458717	0.490997154362553	1.53863110455304	0.0135	0.0331	0.0213	0.0078	0.133	0.0109	0.01	0.0572	0.0017	0.0921	0.1412	0.0274	0.0024	0.1069	0.0219	0.0099	0.0091	0.0025	0.0018	0.0499	0.0209	0.0286	0.0861	0.0183	0.0842	0.0021
11	rs79732912	17763677	0.87	0.587631181685492	0.75	0.911329023803182	0.542681107792137	1.54950581088849	0.0127	0.0331	0.0203	0.0078	0.1339	0.0097	0.0095	0.0588	0.0019	0.0901	0.1404	0.0267	0.0027	0.1079	0.0212	0.0095	0.0088	0.0028	0.002	0.0515	0.0204	0.0291	0.0866	0.0165	0.0876	0.0023
11	rs117323833	17771202	0.86	0.639923359357885	0.75	0.911329023803182	0.762455251146923	1.67828210004117	0.0121	0.0332	0.0195	0.0077	0.1344	0.0089	0.0092	0.0597	0.0021	0.0891	0.1395	0.0262	0.0029	0.1081	0.0206	0.0092	0.0085	0.0031	0.0022	0.0524	0.0199	0.0295	0.0894	0.0151	0.0892	0.0025
11	rs80286007	17774027	0.86	0.639923359357885	0.75	0.911329023803182	0.758632977904504	1.69980680018288	0.0121	0.0332	0.0195	0.0077	0.1344	0.0089	0.0092	0.0597	0.0021	0.089	0.1395	0.0261	0.0029	0.1081	0.0206	0.0092	0.0085	0.0031	0.0022	0.0524	0.0199	0.0295	0.0895	0.015	0.0893	0.0025
11	rs117040103	17787499	0.86	0.639923359357885	0.74	0.985826031678479	0.797153476916646	1.71523154947003	0.0121	0.0332	0.0194	0.0077	0.1347	0.0088	0.0091	0.0597	0.0021	0.0889	0.1393	0.0261	0.003	0.1082	0.0205	0.0092	0.0085	0.0031	0.0022	0.0524	0.0198	0.0295	0.0897	0.0149	0.0894	0.0025
11	rs7942518	17791367	0.86	0.639923359357885	0.74	0.985826031678479	0.804815687543804	1.73348729006522	0.0121	0.0333	0.0194	0.0077	0.135	0.0088	0.0091	0.0598	0.0022	0.0889	0.1392	0.026	0.003	0.1082	0.0205	0.0092	0.0085	0.0032	0.0022	0.0525	0.0197	0.0295	0.0898	0.0148	0.0895	0.0025
11	rs7946133	17791822	0.86	0.639923359357885	0.74	0.985826031678479	0.806383289568322	1.73664982530209	0.0121	0.0333	0.0194	0.0077	0.135	0.0087	0.0091	0.0598	0.0022	0.089	0.1391	0.026	0.003	0.1082	0.0205	0.0092	0.0085	0.0032	0.0022	0.0525	0.0197	0.0295	0.0897	0.0147	0.0895	0.0025
11	rs2229007	17793385	0.86	0.639923359357885	0.74	0.985826031678479	0.834426127446707	1.75317900739668	0.0122	0.0333	0.0192	0.0076	0.1347	0.0087	0.009	0.0599	0.0022	0.0891	0.1395	0.0259	0.0031	0.1082	0.0205	0.0092	0.0085	0.0032	0.0022	0.0525	0.0197	0.0296	0.0897	0.0146	0.0894	0.0025
11	rs12574348	17795729	0.86	0.639923359357885	0.74	0.985826031678479	0.864331218736927	1.75793098424194	0.0122	0.0333	0.019	0.0076	0.1343	0.0086	0.009	0.0601	0.0022	0.0895	0.1401	0.0257	0.0031	0.1082	0.0205	0.0091	0.0084	0.0032	0.0022	0.0526	0.0198	0.0296	0.0897	0.0145	0.0893	0.0026
11	rs77023144	17796283	0.86	0.639923359357885	0.74	0.985826031678479	0.863442899021528	1.75986751344679	0.0122	0.0333	0.019	0.0076	0.1344	0.0086	0.0089	0.06	0.0022	0.0895	0.1401	0.0256	0.0031	0.1082	0.0206	0.0091	0.0084	0.0033	0.0022	0.0526	0.0198	0.0296	0.0897	0.0145	0.0893	0.0026
11	rs72868383	17799345	0.85	0.695135765909148	0.74	0.985826031678479	0.854822199635731	1.76902622091721	0.0124	0.0333	0.0187	0.0075	0.1349	0.0084	0.0088	0.0599	0.0023	0.0901	0.1398	0.0254	0.0033	0.1083	0.0205	0.009	0.0084	0.0033	0.0023	0.0524	0.0198	0.0297	0.0898	0.0144	0.0893	0.0026
11	rs61882396	17800923	0.85	0.695135765909148	0.74	0.985826031678479	0.863039245341434	1.78260083174904	0.0125	0.0333	0.0184	0.0075	0.1352	0.0082	0.0088	0.0598	0.0023	0.0904	0.1395	0.0253	0.0033	0.1088	0.0203	0.009	0.0083	0.0034	0.0023	0.0523	0.0197	0.0297	0.0902	0.0143	0.0892	0.0026
11	rs999420	17804998	0.84	0.753316385445839	0.74	0.985826031678479	0.800355244283711	1.66587601465741	0.0128	0.0336	0.018	0.0071	0.1374	0.0076	0.0083	0.0595	0.0022	0.0915	0.1388	0.0246	0.0033	0.1107	0.02	0.0085	0.0078	0.0035	0.0023	0.052	0.0194	0.0295	0.0909	0.0141	0.0892	0.0025
11	rs72868387	17808923	0.84	0.753316385445839	0.74	0.985826031678479	0.803171121643415	1.64894930605046	0.0128	0.0336	0.018	0.0071	0.1375	0.0076	0.0083	0.0595	0.0022	0.0916	0.1388	0.0246	0.0033	0.1107	0.02	0.0085	0.0078	0.0035	0.0023	0.052	0.0193	0.0294	0.0909	0.0141	0.0892	0.0024
11	rs10788	17809639	0.84	0.753316385445839	0.74	0.985826031678479	0.805364198621852	1.6461597821795	0.0128	0.0336	0.018	0.0071	0.1375	0.0076	0.0083	0.0595	0.0022	0.0916	0.1388	0.0246	0.0033	0.1107	0.02	0.0085	0.0077	0.0035	0.0023	0.052	0.0193	0.0294	0.0909	0.0141	0.0892	0.0024
11	rs1528	17809724	0.84	0.753316385445839	0.74	0.985826031678479	0.805442570503575	1.64650843359737	0.0128	0.0336	0.018	0.0071	0.1375	0.0076	0.0083	0.0595	0.0022	0.0916	0.1388	0.0246	0.0033	0.1107	0.02	0.0085	0.0077	0.0035	0.0023	0.052	0.0193	0.0294	0.0909	0.0141	0.0892	0.0024
11	rs11024399	17811711	0.84	0.753316385445839	0.74	0.985826031678479	0.810779567371959	1.64424239912935	0.0128	0.0336	0.018	0.0071	0.1375	0.0076	0.0083	0.0595	0.0022	0.0916	0.1388	0.0246	0.0033	0.1107	0.02	0.0084	0.0077	0.0035	0.0023	0.052	0.0193	0.0294	0.091	0.014	0.0893	0.0024
11	rs12793095	17812540	0.84	0.753316385445839	0.74	0.985826031678479	0.81070097213612	1.63587960301603	0.0128	0.0336	0.018	0.0071	0.1375	0.0076	0.0083	0.0595	0.0022	0.0916	0.1386	0.0246	0.0033	0.1107	0.02	0.0084	0.0077	0.0035	0.0023	0.052	0.0193	0.0296	0.091	0.0141	0.0893	0.0024
11	rs2283251	17815233	0.84	0.753316385445839	0.74	0.985826031678479	0.819997822156937	1.62282572910924	0.0128	0.0336	0.0181	0.0071	0.1375	0.0076	0.0083	0.0595	0.0022	0.0917	0.1386	0.0246	0.0032	0.1107	0.02	0.0084	0.0077	0.0035	0.0023	0.0519	0.0193	0.0296	0.091	0.0139	0.0893	0.0024
11	rs4756919	17816412	0.84	0.753316385445839	0.74	0.985826031678479	0.822052401897881	1.62787134018376	0.0128	0.0336	0.0184	0.0071	0.1375	0.0076	0.0083	0.0595	0.0022	0.0917	0.1385	0.0246	0.0032	0.1109	0.0199	0.0084	0.0077	0.0035	0.0023	0.0519	0.0193	0.0296	0.0911	0.0138	0.0892	0.0024
11	rs116945491	17824145	0.84	0.753316385445839	0.74	0.985826031678479	0.799339449363617	1.59104167816639	0.0128	0.0336	0.0183	0.007	0.1377	0.0075	0.0082	0.0594	0.0022	0.0916	0.1384	0.0245	0.0032	0.1112	0.02	0.0083	0.0076	0.0035	0.0023	0.0519	0.0194	0.0297	0.0911	0.0137	0.0893	0.0024
11	rs2299629	17827496	0.84	0.753316385445839	0.74	0.985826031678479	0.795281846377422	1.57683113053932	0.0128	0.0336	0.0183	0.007	0.1378	0.0074	0.0082	0.0594	0.0022	0.0916	0.1384	0.0246	0.0032	0.1114	0.02	0.0083	0.0076	0.0035	0.0023	0.0519	0.0195	0.0297	0.0911	0.0137	0.0893	0.0024
11	rs2237944	17838116	0.84	0.753316385445839	0.74	0.985826031678479	0.781150716808789	1.5088309933839	0.0128	0.0337	0.0183	0.0069	0.1381	0.0073	0.008	0.0591	0.0022	0.0914	0.1383	0.0246	0.0032	0.1121	0.0202	0.0081	0.0074	0.0034	0.0022	0.0518	0.0198	0.0298	0.091	0.0136	0.0894	0.0023
11	rs17792588	17840645	0.84	0.753316385445839	0.74	0.985826031678479	0.781073376973133	1.50865900623867	0.0128	0.0337	0.0183	0.0069	0.1381	0.0073	0.008	0.0591	0.0022	0.0914	0.1383	0.0246	0.0032	0.1121	0.0202	0.0081	0.0074	0.0034	0.0022	0.0518	0.0198	0.0298	0.091	0.0136	0.0894	0.0023
11	rs116862845	17841144	0.84	0.753316385445839	0.74	0.985826031678479	0.78037746818254	1.50556376864275	0.0128	0.0337	0.0183	0.0069	0.1382	0.0073	0.0079	0.0591	0.0022	0.0914	0.1383	0.0246	0.0032	0.1121	0.0202	0.0081	0.0074	0.0035	0.0022	0.0518	0.0198	0.0298	0.091	0.0136	0.0894	0.0023
11	rs35784859	17844280	0.84	0.753316385445839	0.74	0.985826031678479	0.777750913020142	1.50109464980216	0.0128	0.0337	0.0183	0.0069	0.1382	0.0073	0.0079	0.0591	0.0022	0.0913	0.1383	0.0246	0.0032	0.1121	0.0202	0.0081	0.0074	0.0034	0.0022	0.0518	0.0198	0.0299	0.091	0.0136	0.0894	0.0023
11	rs2158397	17849868	0.84	0.753316385445839	0.74	0.985826031678479	0.773433221814213	1.48032394155441	0.0128	0.0337	0.0183	0.0069	0.1383	0.0072	0.0078	0.059	0.0021	0.0912	0.1383	0.0246	0.0032	0.1122	0.0202	0.0081	0.0074	0.0034	0.0022	0.0517	0.0198	0.03	0.0913	0.0135	0.0894	0.0023
11	rs6486399	17851342	0.84	0.753316385445839	0.75	0.911329023803182	0.776361943023155	1.48495472721602	0.0128	0.0337	0.0183	0.0069	0.1383	0.0072	0.0078	0.0591	0.0021	0.0913	0.1383	0.0246	0.0032	0.1122	0.0202	0.0081	0.0074	0.0034	0.0022	0.0517	0.0198	0.0299	0.0913	0.0135	0.0893	0.0023
11	rs59379521	17857842	0.83	0.81451029553121	0.75	0.911329023803182	0.632511728930196	1.02576928481658	0.0128	0.0334	0.0175	0.0061	0.1434	0.0065	0.0069	0.0579	0.0016	0.0911	0.1391	0.0238	0.0028	0.1147	0.0205	0.0071	0.0064	0.003	0.0019	0.0521	0.0191	0.03	0.0924	0.0132	0.09	0.0018
11	rs75071656	17861072	0.82	0.87875982057053	0.75	0.911329023803182	0.587036341520072	0.908619384425982	0.0126	0.0332	0.0173	0.0056	0.1447	0.0062	0.0066	0.0575	0.0014	0.0915	0.1387	0.0235	0.0027	0.1164	0.0205	0.0069	0.0062	0.0027	0.0017	0.0524	0.0189	0.0299	0.0928	0.0131	0.0903	0.0016
11	rs77902362	17864148	0.82	0.87875982057053	0.75	0.911329023803182	0.562785808718239	0.863626063107629	0.0126	0.0332	0.0172	0.0056	0.1449	0.0061	0.0066	0.0574	0.0014	0.0916	0.1386	0.0235	0.0026	0.1167	0.0205	0.0069	0.0062	0.0027	0.0017	0.0525	0.0189	0.0299	0.0929	0.0132	0.0904	0.0016
11	rs3781948	17864247	0.82	0.87875982057053	0.75	0.911329023803182	0.562985921422686	0.863781478615467	0.0126	0.0332	0.0172	0.0056	0.1449	0.0061	0.0066	0.0574	0.0014	0.0916	0.1386	0.0235	0.0026	0.1167	0.0205	0.0069	0.0062	0.0027	0.0017	0.0525	0.0189	0.0299	0.0929	0.0132	0.0904	0.0016
11	rs1024485	17872074	0.82	0.87875982057053	0.76	0.840461917458717	0.547609159229199	0.847804091077543	0.0126	0.0332	0.0172	0.0056	0.1451	0.0061	0.0066	0.0574	0.0014	0.0915	0.1384	0.0235	0.0026	0.1167	0.0206	0.0069	0.0062	0.0026	0.0017	0.0525	0.0189	0.03	0.0929	0.0132	0.0904	0.0015
11	rs79469464	17873452	0.82	0.87875982057053	0.76	0.840461917458717	0.547609159229199	0.847184856943815	0.0126	0.0332	0.0172	0.0056	0.1451	0.0061	0.0066	0.0573	0.0014	0.0915	0.1384	0.0235	0.0026	0.1167	0.0206	0.0069	0.0062	0.0026	0.0017	0.0525	0.0189	0.0299	0.0929	0.0133	0.0905	0.0015
11	rs2023902	17874226	0.82	0.87875982057053	0.76	0.840461917458717	0.548201936930275	0.847030063074303	0.0126	0.0332	0.0172	0.0056	0.145	0.0061	0.0066	0.0573	0.0014	0.0915	0.1384	0.0235	0.0026	0.1168	0.0206	0.0069	0.0062	0.0026	0.0017	0.0525	0.0189	0.0299	0.0929	0.0133	0.0905	0.0015
11	rs79226878	17877764	0.82	0.87875982057053	0.77	0.773176121721263	0.540519428051959	0.836517902783271	0.0126	0.0332	0.0172	0.0055	0.1452	0.0061	0.0065	0.0573	0.0014	0.0916	0.1384	0.0235	0.0026	0.1169	0.0205	0.0069	0.0062	0.0026	0.0016	0.0524	0.0189	0.0299	0.093	0.0132	0.0906	0.0015
11	rs116900295	17883383	0.82	0.87875982057053	0.77	0.773176121721263	0.538753814055863	0.804535130679967	0.0124	0.0332	0.0171	0.0054	0.1454	0.0061	0.0065	0.0573	0.0013	0.0918	0.1386	0.0234	0.0025	0.1174	0.0203	0.0069	0.0061	0.0025	0.0015	0.0524	0.019	0.0296	0.0933	0.0132	0.0908	0.0014
11	rs58501231	17891959	0.82	0.87875982057053	0.77	0.773176121721263	0.586152341006144	0.72697010055745	0.012	0.0331	0.0167	0.0049	0.1465	0.006	0.0062	0.0569	0.0011	0.0926	0.1394	0.023	0.0021	0.119	0.0198	0.0068	0.006	0.0022	0.001	0.0525	0.0192	0.0289	0.0941	0.013	0.0914	0.0011
11	rs549589	17893113	0.82	0.87875982057053	0.77	0.773176121721263	0.585472761523493	0.725472398657675	0.012	0.0331	0.0167	0.0049	0.1465	0.006	0.0062	0.0569	0.0011	0.0926	0.1394	0.023	0.0021	0.119	0.0198	0.0068	0.006	0.0022	0.001	0.0525	0.0192	0.0289	0.0941	0.013	0.0914	0.0011
11	rs118027496	17897201	0.82	0.87875982057053	0.77	0.773176121721263	0.582690315061305	0.715455500236366	0.012	0.0331	0.0166	0.0049	0.1466	0.0059	0.0062	0.0569	0.001	0.0928	0.1392	0.023	0.0021	0.119	0.0199	0.0067	0.006	0.0022	0.001	0.0525	0.0192	0.0288	0.0944	0.013	0.0916	0.0011
11	rs74334417	17898719	0.82	0.87875982057053	0.77	0.773176121721263	0.585201032244838	0.697592813827119	0.0119	0.033	0.0165	0.0048	0.1467	0.0057	0.0061	0.0568	0.001	0.093	0.1389	0.0229	0.002	0.1198	0.0199	0.0066	0.0059	0.0021	9e-04	0.0525	0.0191	0.0286	0.0948	0.013	0.0919	0.001
11	rs75267244	17900750	0.82	0.87875982057053	0.77	0.773176121721263	0.602709479107365	0.678799537647998	0.0119	0.0329	0.0164	0.0048	0.147	0.0055	0.0059	0.0566	0.001	0.0932	0.1383	0.0227	0.0019	0.1209	0.0199	0.0065	0.0058	0.0019	9e-04	0.0527	0.0189	0.0285	0.0953	0.013	0.0924	0.001
11	rs533711	17901878	0.82	0.87875982057053	0.77	0.773176121721263	0.602089900669052	0.651926903587229	0.0119	0.0328	0.0163	0.0048	0.1466	0.0055	0.0059	0.0565	9e-04	0.0934	0.1381	0.0227	0.0019	0.1217	0.0199	0.0064	0.0058	0.0018	8e-04	0.0527	0.0189	0.0285	0.0952	0.0129	0.0928	9e-04
11	rs12295674	17911963	0.81	0.946104684087093	0.77	0.773176121721263	0.564922061871724	0.551141102077706	0.0117	0.0329	0.0162	0.0047	0.1474	0.0053	0.0057	0.0562	9e-04	0.0939	0.1377	0.0226	0.0017	0.1231	0.0197	0.0063	0.0057	0.0017	8e-04	0.0526	0.0188	0.0286	0.0941	0.0129	0.0935	8e-04
11	rs117311564	17912901	0.81	0.946104684087093	0.78	0.709419594942363	0.563920221298952	0.549596968712797	0.0117	0.0329	0.0162	0.0047	0.1475	0.0053	0.0057	0.0562	8e-04	0.0939	0.1377	0.0226	0.0017	0.1231	0.0197	0.0063	0.0057	0.0017	8e-04	0.0526	0.0188	0.0286	0.0941	0.0129	0.0936	8e-04
11	rs61882440	17913170	0.81	0.946104684087093	0.77	0.773176121721263	0.564187297376965	0.550439091075101	0.0117	0.0329	0.0162	0.0047	0.1475	0.0053	0.0057	0.0562	8e-04	0.0939	0.1378	0.0226	0.0017	0.1231	0.0197	0.0063	0.0057	0.0017	8e-04	0.0526	0.0188	0.0286	0.0941	0.0129	0.0936	8e-04
11	rs11024427	17924341	0.81	0.946104684087093	0.78	0.709419594942363	0.553418164709106	0.517282711529045	0.0117	0.0329	0.0161	0.0047	0.148	0.0052	0.0055	0.0559	8e-04	0.0941	0.1375	0.0226	0.0017	0.1236	0.0196	0.0062	0.0057	0.0016	8e-04	0.0526	0.0187	0.0285	0.094	0.0129	0.094	8e-04
11	rs61882448	17929728	0.82	0.87875982057053	0.78	0.709419594942363	0.542943406479757	0.493783910943707	0.0117	0.0329	0.0161	0.0046	0.1484	0.0052	0.0054	0.0557	8e-04	0.0942	0.1373	0.0225	0.0017	0.124	0.0195	0.0062	0.0056	0.0016	8e-04	0.0525	0.0186	0.0285	0.094	0.0129	0.0943	8e-04
11	rs529191	17930293	0.82	0.87875982057053	0.78	0.709419594942363	0.540061414043996	0.493510723174862	0.0117	0.0329	0.0161	0.0046	0.1485	0.0052	0.0054	0.0557	8e-04	0.0942	0.1373	0.0225	0.0017	0.124	0.0195	0.0062	0.0056	0.0016	8e-04	0.0524	0.0186	0.0285	0.094	0.0129	0.0944	8e-04
11	rs2237920	17949838	0.82	0.87875982057053	0.78	0.709419594942363	0.716922793148339	0.325057197840578	0.0113	0.0325	0.0148	0.0041	0.1511	0.0045	0.0047	0.0545	3e-04	0.0956	0.1395	0.0215	0.0012	0.1276	0.0198	0.0051	0.0051	7e-04	5e-04	0.0519	0.0169	0.0279	0.0953	0.0127	0.0962	3e-04
11	rs4757605	17950104	0.82	0.87875982057053	0.79	0.649136622646432	0.718487688883846	0.32627560388876	0.0113	0.0325	0.0148	0.0041	0.1511	0.0045	0.0047	0.0545	3e-04	0.0956	0.1395	0.0215	0.0012	0.1276	0.0198	0.0051	0.0051	7e-04	5e-04	0.0519	0.0169	0.0279	0.0953	0.0127	0.0963	3e-04
11	rs117147437	17965443	0.82	0.87875982057053	0.79	0.649136622646432	0.718040421469757	0.318985330996762	0.0113	0.0324	0.0148	0.0041	0.1512	0.0045	0.0047	0.0545	3e-04	0.0956	0.1396	0.0213	0.0012	0.1278	0.0198	0.0051	0.0051	7e-04	5e-04	0.0519	0.0168	0.028	0.0954	0.0126	0.0963	3e-04
11	rs7940947	17970797	0.82	0.87875982057053	0.79	0.649136622646432	0.740252274163294	0.322381424346669	0.0113	0.0324	0.0148	0.0041	0.1512	0.0045	0.0047	0.0548	2e-04	0.0957	0.1396	0.0213	0.0012	0.1278	0.0198	0.0051	0.0051	6e-04	4e-04	0.0519	0.0168	0.028	0.0954	0.0126	0.0963	2e-04
11	rs78983253	17990586	0.82	0.87875982057053	0.79	0.649136622646432	0.763603570250932	0.331407455090341	0.0112	0.0324	0.0147	0.0041	0.1513	0.0045	0.0047	0.0547	2e-04	0.0957	0.1396	0.0212	0.0012	0.1279	0.0197	0.0052	0.0052	6e-04	4e-04	0.0519	0.0168	0.028	0.0954	0.0125	0.0964	2e-04
11	rs10832871	18017064	0.82	0.87875982057053	0.79	0.649136622646432	0.76866513644207	0.331407455090341	0.0112	0.0324	0.0147	0.0041	0.1515	0.0045	0.0047	0.0546	2e-04	0.0958	0.1397	0.0211	0.0012	0.128	0.0197	0.0052	0.0051	6e-04	4e-04	0.052	0.0168	0.028	0.0955	0.0125	0.0964	2e-04
11	rs887242	18021316	0.82	0.87875982057053	0.79	0.649136622646432	0.763909916183224	0.329938822764809	0.0112	0.0324	0.0147	0.0041	0.1515	0.0045	0.0047	0.0546	2e-04	0.0958	0.1397	0.0211	0.0012	0.128	0.0197	0.0052	0.0051	6e-04	4e-04	0.052	0.0168	0.028	0.0955	0.0125	0.0964	2e-04
11	rs74892990	18035269	0.82	0.87875982057053	0.79	0.649136622646432	0.758174869786263	0.337670290038241	0.0114	0.0325	0.0146	0.004	0.1519	0.0044	0.0046	0.0544	2e-04	0.0958	0.14	0.021	0.0012	0.1279	0.0195	0.0051	0.0051	6e-04	4e-04	0.0518	0.0167	0.0277	0.0959	0.0126	0.0965	2e-04
11	rs74713675	18039772	0.82	0.87875982057053	0.79	0.649136622646432	0.756343648506319	0.34594937803244	0.0114	0.0325	0.0146	0.004	0.152	0.0044	0.0046	0.0543	2e-04	0.0958	0.1402	0.021	0.0012	0.1279	0.0195	0.005	0.005	6e-04	4e-04	0.0517	0.0167	0.0276	0.096	0.0126	0.0966	2e-04
11	rs35527095	18044640	0.82	0.87875982057053	0.8	0.592267592767429	0.749873680755688	0.341987954409437	0.0115	0.0325	0.0145	0.004	0.1522	0.0043	0.0046	0.0543	2e-04	0.0957	0.1403	0.021	0.0012	0.1278	0.0194	0.005	0.005	6e-04	4e-04	0.0517	0.0167	0.0275	0.0961	0.0126	0.0967	2e-04
11	rs1799913	18047255	0.82	0.87875982057053	0.8	0.592267592767429	0.747444246115943	0.343967020522088	0.0115	0.0326	0.0145	0.0039	0.1522	0.0043	0.0046	0.0543	2e-04	0.0957	0.1404	0.021	0.0012	0.1278	0.0194	0.005	0.005	6e-04	4e-04	0.0516	0.0167	0.0275	0.0962	0.0126	0.0967	2e-04
11	rs1800532	18047816	0.82	0.87875982057053	0.8	0.592267592767429	0.747671858598427	0.345577435925207	0.0115	0.0326	0.0145	0.0039	0.1523	0.0043	0.0046	0.0543	2e-04	0.0957	0.1404	0.021	0.0012	0.1277	0.0194	0.005	0.005	7e-04	4e-04	0.0516	0.0167	0.0275	0.0962	0.0126	0.0967	2e-04
11	rs11606304	18052248	0.82	0.87875982057053	0.8	0.592267592767429	0.746837428273314	0.341493703791525	0.0114	0.0326	0.0145	0.0039	0.1523	0.0043	0.0046	0.0543	2e-04	0.0957	0.1405	0.021	0.0012	0.1277	0.0194	0.005	0.005	7e-04	4e-04	0.0516	0.0166	0.0274	0.0962	0.0126	0.0967	2e-04
11	rs10488683	18053545	0.82	0.87875982057053	0.8	0.592267592767429	0.746079210365189	0.341987954409437	0.0114	0.0326	0.0145	0.0039	0.1523	0.0043	0.0046	0.0543	2e-04	0.0957	0.1405	0.021	0.0012	0.1277	0.0194	0.005	0.005	7e-04	4e-04	0.0517	0.0166	0.0274	0.0962	0.0126	0.0967	2e-04
11	rs211106	18058026	0.82	0.87875982057053	0.8	0.592267592767429	0.733542310644888	0.333613968190977	0.0115	0.0325	0.0145	0.0039	0.1524	0.0043	0.0046	0.0542	2e-04	0.0958	0.1405	0.0209	0.0012	0.1279	0.0193	0.005	0.005	7e-04	4e-04	0.0517	0.0165	0.0274	0.0959	0.0126	0.0967	2e-04
11	rs4537731	18068882	0.82	0.87875982057053	0.8	0.592267592767429	0.769663831301231	0.340876181357564	0.0116	0.0327	0.0143	0.0039	0.1527	0.0041	0.0045	0.0539	2e-04	0.0955	0.1408	0.0207	0.0012	0.1282	0.0192	0.0049	0.005	7e-04	4e-04	0.0521	0.0163	0.0269	0.0956	0.0128	0.0973	2e-04
11	rs7943725	18096091	0.82	0.87875982057053	0.8	0.592267592767429	0.781305406460651	0.333368589357031	0.0117	0.0329	0.0143	0.0039	0.1529	0.004	0.0041	0.0537	3e-04	0.0957	0.1411	0.0207	0.0012	0.1285	0.0192	0.0045	0.005	7e-04	4e-04	0.0522	0.0163	0.0267	0.0954	0.013	0.0975	2e-04
11	rs7944348	18096574	0.82	0.87875982057053	0.8	0.592267592767429	0.777905309678774	0.330917699332554	0.0117	0.0329	0.0143	0.0039	0.1529	0.004	0.0041	0.0537	3e-04	0.0958	0.1411	0.0207	0.0012	0.1285	0.0192	0.0045	0.005	7e-04	4e-04	0.0521	0.0163	0.0267	0.0954	0.013	0.0975	2e-04
11	rs35394666	18102014	0.82	0.87875982057053	0.8	0.592267592767429	0.788357846915683	0.329694236068424	0.0117	0.0328	0.0142	0.0039	0.153	0.0039	0.0041	0.0538	3e-04	0.0958	0.141	0.0207	0.0012	0.1285	0.0192	0.0045	0.005	7e-04	4e-04	0.0522	0.0162	0.0267	0.0954	0.0129	0.0976	2e-04
11	rs112951201	18120918	0.82	0.87875982057053	0.8	0.592267592767429	0.794190940808144	0.318864238315384	0.0116	0.0328	0.0142	0.0039	0.1531	0.0039	0.004	0.0536	3e-04	0.0957	0.1409	0.0207	0.0012	0.1286	0.0193	0.0045	0.005	7e-04	4e-04	0.0521	0.0162	0.0267	0.0954	0.0129	0.0978	2e-04
11	rs11024491	18126491	0.82	0.87875982057053	0.8	0.592267592767429	0.787348672316805	0.314755190716147	0.0116	0.0327	0.0142	0.0039	0.1533	0.0039	0.004	0.0535	3e-04	0.0958	0.1408	0.0207	0.0012	0.1287	0.0193	0.0045	0.005	8e-04	5e-04	0.0521	0.0162	0.0266	0.0953	0.0129	0.098	2e-04
11	rs77233279	18127464	0.82	0.87875982057053	0.8	0.592267592767429	0.788047271963266	0.314513973969726	0.0116	0.0327	0.0142	0.0039	0.1533	0.0039	0.004	0.0535	3e-04	0.0958	0.1408	0.0207	0.0012	0.1287	0.0193	0.0045	0.005	8e-04	5e-04	0.0521	0.0162	0.0266	0.0953	0.0129	0.098	3e-04
11	rs61884069	18138106	0.82	0.87875982057053	0.8	0.592267592767429	0.714020573844399	0.26294879905751	0.0116	0.0326	0.0144	0.0039	0.1539	0.0037	0.0039	0.0528	4e-04	0.0959	0.1412	0.0208	0.0013	0.1287	0.0194	0.0044	0.005	8e-04	6e-04	0.0521	0.0159	0.0265	0.0946	0.0132	0.0978	4e-04
11	rs117408711	18141144	0.82	0.87875982057053	0.8	0.592267592767429	0.71275713912035	0.262492136675209	0.0116	0.0326	0.0145	0.0039	0.1539	0.0037	0.0039	0.0528	4e-04	0.0959	0.1412	0.0208	0.0013	0.1287	0.0194	0.0044	0.005	8e-04	6e-04	0.0521	0.0159	0.0265	0.0946	0.0132	0.0978	4e-04
11	rs117573431	18157157	0.82	0.87875982057053	0.8	0.592267592767429	0.701799873973593	0.260326382971281	0.0116	0.0326	0.0144	0.0039	0.154	0.0037	0.0039	0.0527	4e-04	0.0959	0.1413	0.0208	0.0013	0.1287	0.0194	0.0044	0.0049	8e-04	6e-04	0.0521	0.0158	0.0265	0.0945	0.0133	0.0978	4e-04
11	rs61733595	18158958	0.82	0.87875982057053	0.81	0.53874877155386	0.696570198123572	0.259416168511762	0.0116	0.0326	0.0145	0.0039	0.154	0.0037	0.0039	0.0527	4e-04	0.0959	0.1413	0.0209	0.0013	0.1287	0.0194	0.0044	0.0049	8e-04	6e-04	0.0521	0.0158	0.0265	0.0945	0.0133	0.0977	4e-04
11	rs12291017	18158993	0.82	0.87875982057053	0.81	0.53874877155386	0.691797783710552	0.258620551062643	0.0116	0.0326	0.0145	0.0039	0.154	0.0037	0.0039	0.0527	4e-04	0.0959	0.1413	0.0209	0.0013	0.1287	0.0194	0.0044	0.0049	8e-04	6e-04	0.0521	0.0158	0.0266	0.0945	0.0133	0.0977	4e-04
11	rs4274188	18159254	0.82	0.87875982057053	0.81	0.53874877155386	0.68784416829246	0.258734163767091	0.0115	0.0326	0.0145	0.0037	0.1541	0.0037	0.0039	0.0527	4e-04	0.0959	0.1413	0.0209	0.0013	0.1287	0.0194	0.0044	0.0049	9e-04	6e-04	0.0521	0.0158	0.0266	0.0944	0.0133	0.0977	4e-04
11	rs11024500	18162878	0.82	0.87875982057053	0.82	0.488512084344485	0.71424363601874	0.276878674942021	0.0115	0.0326	0.0145	0.0037	0.1541	0.0037	0.0039	0.0526	5e-04	0.0959	0.1413	0.0208	0.0013	0.1288	0.0194	0.0044	0.0049	9e-04	6e-04	0.0521	0.0158	0.0266	0.0944	0.0133	0.0977	4e-04
11	rs76214427	18165679	0.81	0.946104684087093	0.82	0.488512084344485	0.593241642405578	0.298478900403108	0.0114	0.0323	0.0144	0.0042	0.1547	0.0041	0.004	0.0517	6e-04	0.0962	0.1412	0.0204	0.0017	0.13	0.0189	0.0046	0.0052	0.001	8e-04	0.0514	0.0153	0.0265	0.0934	0.0138	0.0975	6e-04
11	rs16935044	18165766	0.81	0.946104684087093	0.82	0.488512084344485	0.590919639080544	0.297766816158571	0.0114	0.0322	0.0144	0.0042	0.1548	0.0041	0.004	0.0516	6e-04	0.0961	0.1412	0.0204	0.0017	0.1301	0.0189	0.0046	0.0052	0.001	8e-04	0.0513	0.0152	0.0265	0.0933	0.0139	0.0975	6e-04
11	rs17566849	18172582	0.81	0.946104684087093	0.82	0.488512084344485	0.602089900669052	0.34211154935086	0.0114	0.0323	0.0144	0.0043	0.155	0.0042	0.004	0.0514	6e-04	0.096	0.1411	0.0203	0.0018	0.1302	0.0188	0.0047	0.0053	0.001	8e-04	0.0512	0.0151	0.0265	0.0932	0.014	0.0975	7e-04
11	rs2124375	18191589	0.81	0.946104684087093	0.82	0.488512084344485	0.556134477556728	0.292088675716606	0.0113	0.0323	0.0144	0.0044	0.1548	0.0042	0.004	0.0513	6e-04	0.0958	0.1411	0.0203	0.0018	0.1302	0.0187	0.0047	0.0054	0.0011	8e-04	0.0512	0.0151	0.0266	0.0931	0.014	0.0978	7e-04
11	rs7107957	18193107	0.81	0.946104684087093	0.82	0.488512084344485	0.557660998040293	0.289850242052787	0.0113	0.0323	0.0144	0.0044	0.1548	0.0042	0.004	0.0513	6e-04	0.0958	0.141	0.0203	0.0018	0.1302	0.0187	0.0047	0.0054	0.0011	8e-04	0.0512	0.0151	0.0266	0.0931	0.014	0.0978	7e-04
11	rs2403247	18193840	0.81	0.946104684087093	0.83	0.441484906400802	0.56331951665273	0.289497283324238	0.0113	0.0324	0.0144	0.0044	0.1549	0.0042	0.004	0.0512	6e-04	0.0957	0.141	0.0204	0.0018	0.1302	0.0187	0.0047	0.0054	0.0011	8e-04	0.0512	0.0151	0.0266	0.0931	0.014	0.0978	7e-04
11	rs11024529	18194348	0.81	0.946104684087093	0.84	0.397589870063919	0.566459833864149	0.293741383962787	0.0113	0.0324	0.0145	0.0044	0.1549	0.0042	0.0041	0.0512	6e-04	0.0957	0.141	0.0204	0.0018	0.1303	0.0187	0.0047	0.0054	0.0011	8e-04	0.0512	0.0151	0.0266	0.0932	0.014	0.0978	7e-04
11	rs2468774	18194827	0.81	0.946104684087093	0.84	0.397589870063919	0.56920592835649	0.283400194839941	0.0113	0.0324	0.0144	0.0044	0.1549	0.0042	0.0041	0.0511	6e-04	0.0954	0.1409	0.0205	0.0018	0.1302	0.0189	0.0047	0.0054	0.0011	8e-04	0.0512	0.0151	0.0266	0.0932	0.0142	0.0979	7e-04
11	rs2445180	18194878	0.81	0.946104684087093	0.84	0.397589870063919	0.567463782223806	0.281882125692061	0.0113	0.0323	0.0144	0.0044	0.1548	0.0042	0.0041	0.0511	6e-04	0.0954	0.141	0.0205	0.0018	0.1302	0.0189	0.0047	0.0054	0.0011	8e-04	0.0511	0.0151	0.0266	0.0932	0.0141	0.0979	7e-04
11	rs11024532	18195348	0.81	0.946104684087093	0.84	0.397589870063919	0.57930542996327	0.260667970731158	0.0113	0.0323	0.0146	0.0044	0.1541	0.0042	0.0041	0.0509	7e-04	0.0952	0.1411	0.0206	0.0018	0.1302	0.0192	0.0047	0.0054	0.0011	8e-04	0.0511	0.0151	0.0268	0.0932	0.0143	0.098	7e-04
11	rs12418109	18209334	0.81	0.946104684087093	0.84	0.397589870063919	0.591465613225896	0.273404264652528	0.0113	0.0323	0.0146	0.0046	0.154	0.0044	0.0041	0.0508	9e-04	0.0952	0.1409	0.0205	0.002	0.1303	0.0192	0.0047	0.0054	0.0011	8e-04	0.0511	0.0151	0.0267	0.0931	0.0142	0.098	8e-04
11	rs76723147	18209585	0.81	0.946104684087093	0.84	0.397589870063919	0.591670413767678	0.27236458532069	0.0113	0.0323	0.0146	0.0046	0.154	0.0044	0.0041	0.0508	9e-04	0.0952	0.1409	0.0205	0.002	0.1303	0.0192	0.0047	0.0054	0.0011	8e-04	0.0511	0.0151	0.0267	0.0931	0.0142	0.098	8e-04
11	rs7130056	18210204	0.81	0.946104684087093	0.84	0.397589870063919	0.593925387185419	0.272249140998348	0.0113	0.0323	0.0146	0.0046	0.154	0.0044	0.0041	0.0508	9e-04	0.0952	0.1409	0.0205	0.002	0.1303	0.0192	0.0047	0.0055	0.0011	8e-04	0.0511	0.0151	0.0267	0.0931	0.0141	0.098	8e-04
11	rs7936382	18210814	0.81	0.946104684087093	0.84	0.397589870063919	0.593515096556857	0.275834932290775	0.0113	0.0323	0.0148	0.0046	0.1539	0.0044	0.0041	0.0509	9e-04	0.0953	0.141	0.0203	0.002	0.13	0.0191	0.0048	0.0056	0.001	8e-04	0.0511	0.0151	0.0267	0.093	0.0142	0.0979	8e-04
11	rs4417246	18212384	0.81	0.946104684087093	0.84	0.397589870063919	0.611830363882132	0.294332320499874	0.0113	0.0323	0.0147	0.0046	0.1538	0.0044	0.0041	0.051	9e-04	0.0953	0.141	0.0203	0.0019	0.1301	0.0191	0.0048	0.0056	0.001	8e-04	0.0511	0.015	0.0267	0.0932	0.0142	0.0978	8e-04
11	rs113476339	18212985	0.81	0.946104684087093	0.84	0.397589870063919	0.62101421314472	0.302762128271929	0.0114	0.0323	0.0147	0.0046	0.1538	0.0044	0.0041	0.051	9e-04	0.0953	0.141	0.0202	0.0019	0.1301	0.0191	0.0048	0.0056	0.001	9e-04	0.0511	0.015	0.0267	0.0932	0.0142	0.0978	8e-04
11	rs1356979	18219240	0.8	1.01658215824445	0.84	0.397589870063919	0.644886500457951	0.295160234647221	0.0114	0.0321	0.0146	0.0046	0.153	0.0045	0.0041	0.0508	0.0011	0.0968	0.1394	0.0198	0.002	0.1291	0.0201	0.0049	0.0057	0.0011	0.001	0.0507	0.0144	0.027	0.0934	0.0145	0.0983	0.0011
11	rs56385514	18220150	0.81	0.946104684087093	0.84	0.397589870063919	0.621642670353	0.296462660939529	0.0115	0.032	0.0142	0.0046	0.1528	0.0046	0.0041	0.0517	0.0012	0.0971	0.1399	0.0195	0.0021	0.1285	0.0205	0.0049	0.0057	0.0012	0.001	0.0503	0.0143	0.0269	0.0931	0.0146	0.0979	0.0013
11	rs2468804	18224752	0.81	0.946104684087093	0.84	0.397589870063919	0.58214811705846	0.327861528287684	0.0117	0.0319	0.0141	0.0046	0.1525	0.0047	0.0041	0.0525	0.0013	0.0974	0.1401	0.0193	0.0022	0.128	0.0209	0.0048	0.0057	0.0012	0.001	0.05	0.0143	0.0269	0.0927	0.0148	0.0976	0.0014
11	rs4757627	18231289	0.81	0.946104684087093	0.84	0.397589870063919	0.566861313427276	0.336931717779373	0.0117	0.0318	0.014	0.0046	0.1527	0.0047	0.0041	0.0528	0.0013	0.0974	0.14	0.0193	0.0022	0.1279	0.0211	0.0048	0.0057	0.0012	0.0011	0.0498	0.0141	0.027	0.0926	0.0149	0.0974	0.0015
11	rs17490201	18244937	0.81	0.946104684087093	0.84	0.397589870063919	0.565790996988054	0.335824740648384	0.0116	0.0315	0.0141	0.0047	0.1522	0.0046	0.0041	0.0531	0.0013	0.0979	0.1401	0.0192	0.0022	0.1277	0.0212	0.0048	0.0057	0.0012	0.0011	0.0497	0.0141	0.0268	0.0926	0.0147	0.0977	0.0015
11	rs4757628	18245666	0.81	0.946104684087093	0.84	0.397589870063919	0.561452575930853	0.337300945220623	0.0116	0.0315	0.0141	0.0047	0.1522	0.0046	0.0041	0.0531	0.0013	0.0979	0.1401	0.0192	0.0022	0.1277	0.0212	0.0048	0.0057	0.0012	0.0011	0.0498	0.0141	0.0268	0.0926	0.0147	0.0977	0.0015
11	rs12797664	18251667	0.81	0.946104684087093	0.84	0.397589870063919	0.569474172375351	0.365950976306509	0.0116	0.0315	0.0141	0.0047	0.1523	0.0046	0.0041	0.0532	0.0013	0.0979	0.1401	0.0192	0.0022	0.1277	0.021	0.0048	0.0057	0.0012	0.0011	0.0498	0.0141	0.0268	0.0928	0.0147	0.0976	0.0015
11	rs72881545	18252716	0.81	0.946104684087093	0.85	0.356744695657816	0.571555065218445	0.371886772123431	0.0116	0.0315	0.0141	0.0047	0.1523	0.0046	0.0041	0.0532	0.0013	0.0979	0.1402	0.0192	0.0022	0.1276	0.021	0.0048	0.0057	0.0012	0.0011	0.0498	0.0141	0.0268	0.0928	0.0147	0.0976	0.0015
11	rs2460827	18253176	0.81	0.946104684087093	0.85	0.356744695657816	0.572495984914933	0.380012588717015	0.0116	0.0315	0.0141	0.0047	0.1523	0.0046	0.0041	0.0532	0.0013	0.0979	0.1402	0.0192	0.0022	0.1276	0.021	0.0048	0.0057	0.0012	0.0011	0.0498	0.0141	0.0268	0.0928	0.0146	0.0976	0.0015
11	rs2925145	18257123	0.81	0.946104684087093	0.85	0.356744695657816	0.588397549559231	0.429240282386569	0.0116	0.0315	0.0141	0.0047	0.1522	0.0046	0.0041	0.0533	0.0013	0.098	0.1402	0.0192	0.0022	0.1276	0.021	0.0047	0.0057	0.0012	0.0011	0.0498	0.0141	0.0268	0.0927	0.0146	0.0977	0.0015
11	rs1520886	18264738	0.81	0.946104684087093	0.85	0.356744695657816	0.444369602087562	0.234234580008827	0.0115	0.0305	0.0141	0.0051	0.1507	0.0051	0.0043	0.0541	0.0014	0.099	0.1402	0.0191	0.0021	0.1264	0.0224	0.0051	0.0057	0.0012	0.0012	0.0491	0.0142	0.0269	0.0901	0.016	0.0983	0.0017
11	rs12282742	18265799	0.82	0.87875982057053	0.85	0.356744695657816	0.339080875159407	0.134115369812306	0.0114	0.0299	0.0145	0.0052	0.1503	0.0052	0.0044	0.0547	0.0014	0.1006	0.1417	0.019	0.0021	0.125	0.0234	0.0051	0.0056	0.0012	0.0012	0.0484	0.0145	0.0269	0.0885	0.0165	0.097	0.0018
11	Affx-4658285	18267027	0.82	0.87875982057053	0.85	0.356744695657816	0.305562701393232	0.122331128548904	0.0112	0.0292	0.0152	0.0052	0.1501	0.0051	0.0043	0.0557	0.0015	0.1017	0.1422	0.0185	0.0021	0.124	0.0244	0.005	0.0053	0.0012	0.0012	0.0474	0.0147	0.0269	0.0881	0.0169	0.0967	0.0018
11	rs4636649	18274671	0.82	0.87875982057053	0.85	0.356744695657816	0.380063232396679	0.0293157949813175	0.0114	0.0279	0.0152	0.0051	0.1492	0.0049	0.0039	0.055	0.0014	0.1068	0.1419	0.0182	0.0018	0.122	0.026	0.0049	0.0049	0.0011	0.0011	0.0449	0.0152	0.0272	0.0884	0.0175	0.0985	0.0016
11	rs7927542	18275477	0.82	0.87875982057053	0.85	0.356744695657816	0.367722545977506	0.0225514194646448	0.0114	0.0278	0.0155	0.005	0.1493	0.0049	0.0038	0.055	0.0014	0.1072	0.1416	0.0182	0.0018	0.1218	0.0261	0.0048	0.0048	0.0012	0.001	0.0448	0.0153	0.0272	0.0886	0.0173	0.0985	0.0016
11	rs11024585	18276223	0.82	0.87875982057053	0.85	0.356744695657816	0.347074468601904	0.0151804088139187	0.0116	0.0276	0.0159	0.0047	0.1496	0.0047	0.0036	0.0552	0.0013	0.1081	0.1413	0.0183	0.0017	0.1213	0.0263	0.0047	0.0047	0.0012	0.001	0.044	0.0153	0.0272	0.0889	0.0175	0.0986	0.0015
11	rs4609582	18277763	0.82	0.87875982057053	0.85	0.356744695657816	0.335042874861518	0.0175290598208466	0.0118	0.0274	0.0165	0.0044	0.1497	0.0045	0.0034	0.0554	0.0012	0.1095	0.1408	0.0183	0.0015	0.1204	0.0266	0.0045	0.0047	0.0012	0.001	0.0428	0.0153	0.0272	0.0898	0.0178	0.0986	0.0015
11	rs2045272	18278098	0.82	0.87875982057053	0.85	0.356744695657816	0.342673887278112	0.0109004539062345	0.0119	0.0273	0.0166	0.0044	0.1498	0.0045	0.0034	0.0554	0.0011	0.1098	0.1406	0.0182	0.0015	0.1204	0.0268	0.0045	0.0047	0.0012	0.001	0.0426	0.0153	0.0272	0.09	0.0179	0.0986	0.0014
11	rs1993373	18280635	0.82	0.87875982057053	0.85	0.356744695657816	0.347337323707035	0.0100339926587391	0.0119	0.0273	0.0166	0.0044	0.1498	0.0045	0.0033	0.0554	0.0011	0.1098	0.1406	0.0182	0.0015	0.1204	0.0268	0.0045	0.0047	0.0012	0.001	0.0425	0.0154	0.0272	0.09	0.0179	0.0985	0.0014
11	rs61882737	18280646	0.82	0.87875982057053	0.85	0.356744695657816	0.347442494538574	0.0100057429421696	0.0119	0.0273	0.0166	0.0044	0.1498	0.0045	0.0033	0.0554	0.0011	0.1098	0.1406	0.0182	0.0015	0.1204	0.0268	0.0045	0.0047	0.0012	0.001	0.0425	0.0154	0.0272	0.09	0.0179	0.0985	0.0014
11	rs36096297	18281786	0.82	0.87875982057053	0.85	0.356744695657816	0.346549066891239	0.0091233460804606	0.0119	0.0273	0.0166	0.0044	0.1498	0.0046	0.0033	0.0554	0.0011	0.1098	0.1406	0.0182	0.0015	0.1204	0.0268	0.0045	0.0047	0.0012	0.001	0.0425	0.0154	0.0272	0.09	0.0179	0.0985	0.0014
11	rs11603089	18282051	0.82	0.87875982057053	0.85	0.356744695657816	0.347758105730007	0.00872416374101251	0.0119	0.0273	0.0166	0.0044	0.1498	0.0046	0.0033	0.0554	0.0011	0.1099	0.1406	0.0182	0.0015	0.1204	0.0268	0.0045	0.0047	0.0012	0.001	0.0425	0.0154	0.0272	0.09	0.0179	0.0985	0.0014
11	rs11024591	18285205	0.82	0.87875982057053	0.86	0.318862054747229	0.350129906654617	0.0101473999207277	0.0119	0.027	0.0165	0.0043	0.1498	0.0046	0.0033	0.0554	0.0011	0.11	0.1408	0.0183	0.0015	0.1203	0.0269	0.0045	0.0047	0.0011	0.001	0.0425	0.0153	0.0272	0.0901	0.0178	0.0986	0.0014
11	rs2445166	18287809	0.82	0.87875982057053	0.86	0.318862054747229	0.356388775499387	0.0103761737012099	0.0118	0.0267	0.0165	0.0043	0.1499	0.0045	0.0033	0.0554	0.0011	0.1101	0.1409	0.0184	0.0015	0.1201	0.0271	0.0045	0.0046	0.0011	0.001	0.0425	0.0153	0.0273	0.0902	0.0178	0.0987	0.0014
11	rs15790	18291312	0.82	0.87875982057053	0.87	0.283849475516541	0.375616387119246	0.00947676515857021	0.0119	0.0264	0.0165	0.0042	0.1498	0.0045	0.0032	0.0556	0.0011	0.1104	0.1409	0.0182	0.0014	0.1198	0.0272	0.0044	0.0046	0.0012	0.001	0.0426	0.0152	0.0274	0.0903	0.0178	0.0989	0.0014
11	rs11024598	18291736	0.82	0.87875982057053	0.87	0.283849475516541	0.379787965380959	0.00955930625727686	0.0119	0.0262	0.0165	0.0042	0.1498	0.0045	0.0032	0.0556	0.0011	0.1105	0.141	0.0183	0.0014	0.1197	0.0273	0.0044	0.0045	0.0012	0.001	0.0426	0.0152	0.0274	0.0904	0.0177	0.099	0.0014
11	rs7123088	18293709	0.82	0.87875982057053	0.87	0.283849475516541	0.392498917097056	0.00820628987940411	0.0119	0.0262	0.0164	0.0039	0.1502	0.0045	0.0031	0.0556	0.0012	0.1106	0.1407	0.0183	0.0014	0.1195	0.0272	0.0044	0.0045	0.0011	0.001	0.0426	0.0151	0.0274	0.0903	0.0179	0.0995	0.0013
11	rs61884288	18303533	0.82	0.87875982057053	0.87	0.283849475516541	0.407928054304492	0.00597127208565686	0.0119	0.0261	0.0164	0.0039	0.1509	0.0044	0.003	0.0558	0.0012	0.111	0.1399	0.0185	0.0012	0.1192	0.0272	0.0044	0.0043	0.0011	9e-04	0.0425	0.0148	0.0277	0.0896	0.0185	0.1003	0.0013
11	rs2049129	18305333	0.82	0.87875982057053	0.87	0.283849475516541	0.409012994669465	0.00563145644604558	0.0119	0.0261	0.0164	0.0039	0.151	0.0044	0.003	0.0559	0.0012	0.111	0.1398	0.0185	0.0012	0.1192	0.0272	0.0044	0.0043	0.0011	9e-04	0.0424	0.0148	0.0277	0.0895	0.0186	0.1004	0.0013
11	rs11024603	18306399	0.82	0.87875982057053	0.87	0.283849475516541	0.406787571276156	0.00550674632388505	0.0119	0.026	0.0164	0.0039	0.1511	0.0044	0.003	0.056	0.0012	0.1111	0.1396	0.0185	0.0012	0.1192	0.0272	0.0044	0.0042	0.0011	9e-04	0.0424	0.0147	0.0277	0.0894	0.0186	0.1006	0.0013
11	rs76929453	18314359	0.83	0.81451029553121	0.87	0.283849475516541	0.374030779745014	0.0040553023027355	0.0118	0.026	0.0164	0.0038	0.1524	0.0044	0.0029	0.056	0.0011	0.1116	0.1394	0.0187	0.0012	0.1184	0.0271	0.0045	0.0042	0.0011	8e-04	0.042	0.0148	0.0277	0.0886	0.0187	0.1012	0.0012
11	rs11024607	18318287	0.83	0.81451029553121	0.87	0.283849475516541	0.376492666785523	0.00400287224453246	0.0118	0.026	0.0164	0.0038	0.1524	0.0044	0.0029	0.056	0.0011	0.1117	0.1393	0.0187	0.0012	0.1184	0.0271	0.0045	0.0042	0.0011	9e-04	0.042	0.0148	0.0277	0.0885	0.0187	0.1013	0.0012
11	rs7128017	18319180	0.83	0.81451029553121	0.87	0.283849475516541	0.377260263786533	0.00400287224453246	0.0118	0.026	0.0164	0.0038	0.1524	0.0044	0.0029	0.056	0.0011	0.1117	0.1393	0.0187	0.0012	0.1184	0.0271	0.0045	0.0042	0.0011	9e-04	0.042	0.0148	0.0277	0.0885	0.0187	0.1013	0.0012
11	rs117906952	18319731	0.83	0.81451029553121	0.87	0.283849475516541	0.377644360495832	0.00400287224453246	0.0118	0.026	0.0164	0.0038	0.1524	0.0044	0.0029	0.056	0.0011	0.1117	0.1393	0.0187	0.0012	0.1184	0.0271	0.0045	0.0042	0.0011	9e-04	0.042	0.0148	0.0277	0.0885	0.0187	0.1013	0.0012
11	rs4353250	18323517	0.83	0.81451029553121	0.87	0.283849475516541	0.380558968274873	0.00395081037694735	0.0118	0.026	0.0164	0.0039	0.1525	0.0044	0.0029	0.0562	0.0011	0.1117	0.1391	0.0187	0.0012	0.1184	0.0271	0.0045	0.0042	0.0011	9e-04	0.0419	0.0148	0.0276	0.0884	0.0187	0.1013	0.0012
11	rs2403254	18325146	0.83	0.81451029553121	0.87	0.283849475516541	0.382434708748434	0.00379683220899093	0.0118	0.0261	0.0165	0.0039	0.1524	0.0044	0.0029	0.0562	0.0012	0.1117	0.1391	0.0188	0.0012	0.1186	0.0271	0.0045	0.0042	0.0011	9e-04	0.0419	0.0148	0.0276	0.0884	0.0187	0.1013	0.0012
11	rs10832918	18335684	0.83	0.81451029553121	0.87	0.283849475516541	0.386477835029968	0.00384779053540982	0.0118	0.0261	0.0165	0.0039	0.1525	0.0043	0.0029	0.0564	0.0012	0.1118	0.1389	0.0188	0.0012	0.1185	0.0271	0.0045	0.0041	0.0011	9e-04	0.0418	0.0147	0.0277	0.0882	0.0188	0.1015	0.0012
11	rs11024621	18340241	0.83	0.81451029553121	0.87	0.283849475516541	0.385589826900123	0.00381377747685128	0.0118	0.0261	0.0165	0.0039	0.1525	0.0043	0.0029	0.0564	0.0012	0.1119	0.1389	0.0188	0.0012	0.1185	0.0271	0.0044	0.0041	0.0011	9e-04	0.0418	0.0147	0.0277	0.0882	0.0188	0.1015	0.0012
11	rs76302117	18340278	0.83	0.81451029553121	0.87	0.283849475516541	0.385534360738159	0.00381377747685128	0.0118	0.0261	0.0165	0.0039	0.1525	0.0043	0.0029	0.0564	0.0012	0.1119	0.1389	0.0188	0.0012	0.1185	0.0271	0.0044	0.0041	0.0011	9e-04	0.0418	0.0147	0.0277	0.0882	0.0188	0.1015	0.0012
11	rs117296741	18348186	0.83	0.81451029553121	0.87	0.283849475516541	0.373321099311305	0.00329174442220662	0.0118	0.0262	0.0165	0.0039	0.1526	0.0043	0.0029	0.0565	0.0012	0.1119	0.1388	0.0188	0.0012	0.1184	0.0271	0.0044	0.0041	0.0011	8e-04	0.0418	0.0147	0.0279	0.0879	0.0188	0.1013	0.0012
11	rs4150563	18355102	0.83	0.81451029553121	0.87	0.283849475516541	0.369457278406793	0.00333891531445739	0.0118	0.0262	0.0165	0.0039	0.1526	0.0043	0.0029	0.0565	0.0012	0.1119	0.1388	0.0188	0.0012	0.1184	0.0271	0.0044	0.0041	0.0011	8e-04	0.0418	0.0148	0.028	0.0878	0.0188	0.1013	0.0012
11	rs4150592	18361376	0.83	0.81451029553121	0.87	0.283849475516541	0.3681016622535	0.00321393780428009	0.0118	0.0262	0.0165	0.0039	0.1526	0.0043	0.0029	0.0565	0.0012	0.1119	0.1388	0.0188	0.0012	0.1184	0.0271	0.0044	0.0041	0.0011	8e-04	0.0417	0.0147	0.028	0.0878	0.0188	0.1013	0.0012
11	rs4150639	18369611	0.83	0.81451029553121	0.87	0.283849475516541	0.3681016622535	0.00321393780428009	0.0118	0.0262	0.0165	0.0039	0.1526	0.0043	0.0029	0.0565	0.0012	0.1119	0.1388	0.0188	0.0012	0.1184	0.0271	0.0044	0.0041	0.0011	8e-04	0.0417	0.0147	0.028	0.0878	0.0188	0.1013	0.0012
11	rs4150674	18383584	0.83	0.81451029553121	0.87	0.283849475516541	0.370000237504966	0.00345040249448486	0.0118	0.0262	0.0165	0.0039	0.1526	0.0043	0.0029	0.0565	0.0011	0.112	0.1388	0.0187	0.0012	0.1184	0.0271	0.0044	0.0041	0.0011	8e-04	0.0417	0.0147	0.028	0.0877	0.0188	0.1013	0.0012
11	rs1973849	18385946	0.83	0.81451029553121	0.87	0.283849475516541	0.370326208363215	0.00356388253303536	0.0118	0.0262	0.0165	0.0038	0.1526	0.0043	0.0029	0.0565	0.0011	0.112	0.1388	0.0187	0.0012	0.1184	0.0271	0.0044	0.004	0.0011	8e-04	0.0417	0.0147	0.028	0.0877	0.0188	0.1013	0.0012
11	rs72867002	18388464	0.83	0.81451029553121	0.87	0.283849475516541	0.364211720522009	0.00389911653175431	0.0118	0.0258	0.0165	0.0038	0.1526	0.0043	0.0029	0.0565	0.0011	0.1121	0.1388	0.0187	0.0012	0.1184	0.0271	0.0044	0.004	0.0011	8e-04	0.0416	0.0147	0.028	0.0879	0.0188	0.1014	0.0012
11	rs112997253	18396810	0.84	0.753316385445839	0.88	0.251609301083599	0.183710223161109	0.0100622832198251	0.0125	0.0237	0.0171	0.0038	0.1575	0.0041	0.0033	0.0561	0.001	0.1134	0.1358	0.0181	0.0018	0.1185	0.0275	0.0045	0.0038	0.0015	8e-04	0.0381	0.0143	0.0287	0.0867	0.019	0.1034	0.0012
11	rs12287183	18396819	0.84	0.753316385445839	0.9	0.195029827813683	0.185870578830573	0.010204348519475	0.0125	0.0237	0.0171	0.0038	0.1575	0.0041	0.0033	0.0561	0.001	0.1134	0.1358	0.0181	0.0018	0.1185	0.0275	0.0045	0.0038	0.0015	8e-04	0.0381	0.0143	0.0287	0.0867	0.019	0.1034	0.0012
11	rs79038075	18402912	0.84	0.753316385445839	0.9	0.195029827813683	0.172016347393224	0.00216766981496558	0.0126	0.0233	0.0172	0.0038	0.1589	0.0041	0.0035	0.056	9e-04	0.1138	0.1347	0.018	0.0018	0.1187	0.0275	0.0045	0.0037	0.0016	8e-04	0.0372	0.0145	0.0287	0.0868	0.019	0.1032	0.0012
11	rs75944548	18404416	0.84	0.753316385445839	0.9	0.195029827813683	0.17205208636646	0.00198532563296954	0.0125	0.0233	0.0172	0.0038	0.159	0.0041	0.0035	0.056	9e-04	0.1138	0.1347	0.018	0.0018	0.1187	0.0275	0.0045	0.0037	0.0016	8e-04	0.0372	0.0145	0.0287	0.0868	0.019	0.1032	0.0012
11	rs11024640	18411764	0.84	0.753316385445839	0.9	0.195029827813683	0.171159906483048	0.00167935710784455	0.0126	0.0232	0.0173	0.0038	0.1591	0.0041	0.0035	0.056	9e-04	0.1139	0.1345	0.018	0.0018	0.1188	0.0275	0.0045	0.0036	0.0016	8e-04	0.0372	0.0145	0.0287	0.0868	0.019	0.1032	0.0012
11	rs72868518	18413187	0.84	0.753316385445839	0.9	0.195029827813683	0.172159329175839	0.00190326293230781	0.0126	0.0232	0.0173	0.0038	0.1592	0.0041	0.0035	0.056	9e-04	0.1139	0.1345	0.018	0.0018	0.1188	0.0275	0.0045	0.0036	0.0016	8e-04	0.0372	0.0145	0.0287	0.0868	0.019	0.1032	0.0012
11	rs4757650	18415815	0.84	0.753316385445839	0.9	0.195029827813683	0.17366480630469	0.00206931501657165	0.0126	0.0232	0.0173	0.0038	0.1592	0.0041	0.0035	0.0559	9e-04	0.1139	0.1344	0.018	0.0019	0.1188	0.0274	0.0045	0.0036	0.0016	8e-04	0.0372	0.0145	0.0287	0.0868	0.0191	0.1032	0.0012
11	rs2249631	18416868	0.84	0.753316385445839	0.9	0.195029827813683	0.175105671377497	0.00260024479403566	0.0126	0.0232	0.0173	0.0038	0.1592	0.0041	0.0035	0.0559	9e-04	0.1139	0.1344	0.018	0.0019	0.1188	0.0274	0.0045	0.0036	0.0016	8e-04	0.0372	0.0145	0.0287	0.0868	0.0191	0.1032	0.0012
11	rs1830426	18419534	0.84	0.753316385445839	0.9	0.195029827813683	0.178774587811928	0.00273991852739317	0.0126	0.0232	0.0173	0.0038	0.1593	0.0041	0.0036	0.0559	9e-04	0.114	0.1341	0.018	0.0018	0.1188	0.0274	0.0045	0.0036	0.0016	8e-04	0.0372	0.0145	0.0288	0.0867	0.0191	0.1033	0.0012
11	rs2896526	18419806	0.84	0.753316385445839	0.9	0.195029827813683	0.178993928795383	0.00269759498794566	0.0126	0.0232	0.0173	0.0038	0.1592	0.0041	0.0036	0.0559	9e-04	0.114	0.1341	0.018	0.0018	0.1188	0.0274	0.0045	0.0036	0.0016	8e-04	0.0372	0.0145	0.0288	0.0867	0.0191	0.1033	0.0012
11	rs10832934	18435700	0.85	0.695135765909148	0.9	0.195029827813683	0.244677855427234	0.0024114289454729	0.0126	0.0231	0.0174	0.0037	0.1594	0.0042	0.0035	0.0559	9e-04	0.1152	0.131	0.0181	0.0019	0.1191	0.0275	0.0047	0.0036	0.0016	8e-04	0.0369	0.0144	0.0288	0.0881	0.0191	0.1034	0.0012
11	rs117263641	18435817	0.85	0.695135765909148	0.9	0.195029827813683	0.244416219017003	0.00235891856504344	0.0126	0.0231	0.0174	0.0037	0.1594	0.0042	0.0035	0.0559	9e-04	0.1152	0.131	0.0181	0.0019	0.1191	0.0275	0.0047	0.0036	0.0016	8e-04	0.0369	0.0144	0.0288	0.0881	0.0191	0.1034	0.0012
11	rs73436701	18446663	0.85	0.695135765909148	0.91	0.170469891558667	0.246688846778303	0.00242465617915284	0.0126	0.0231	0.0174	0.0037	0.1594	0.0042	0.0034	0.0558	9e-04	0.1154	0.1307	0.0181	0.0019	0.1192	0.0275	0.0048	0.0036	0.0016	8e-04	0.0369	0.0144	0.0288	0.0881	0.0191	0.1033	0.0012
11	rs117311572	18461178	0.85	0.695135765909148	0.91	0.170469891558667	0.245376304910461	0.00189169660552258	0.0127	0.023	0.0174	0.0037	0.1595	0.0043	0.0034	0.0558	9e-04	0.1156	0.1304	0.0181	0.0019	0.1193	0.0275	0.0048	0.0036	0.0017	8e-04	0.0369	0.0144	0.0288	0.0881	0.0191	0.1033	0.0012
11	rs35126672	18465392	0.85	0.695135765909148	0.91	0.170469891558667	0.24563850558076	0.00219265396130738	0.0127	0.023	0.0174	0.0037	0.1595	0.0043	0.0034	0.0558	9e-04	0.1156	0.1303	0.0181	0.0019	0.1193	0.0275	0.0048	0.0036	0.0017	8e-04	0.0368	0.0144	0.0288	0.0881	0.0191	0.1033	0.0012
11	rs1881717	18472133	0.85	0.695135765909148	0.92	0.14824156235026	0.247083359264	0.00262785862819005	0.0126	0.023	0.0174	0.0037	0.1596	0.0043	0.0034	0.0559	9e-04	0.1157	0.1301	0.0181	0.0019	0.1194	0.0275	0.0048	0.0037	0.0017	8e-04	0.0369	0.0144	0.0288	0.0882	0.0191	0.1033	0.0012
11	rs117452260	18478663	0.85	0.695135765909148	0.92	0.14824156235026	0.283764969230439	0.00823179318221974	0.0124	0.0228	0.0175	0.0036	0.1601	0.0044	0.0037	0.0558	8e-04	0.1158	0.1285	0.0181	0.0017	0.1198	0.0276	0.0052	0.0039	0.0016	7e-04	0.0368	0.0147	0.0287	0.0882	0.0192	0.1034	0.0011
11	rs11605559	18479211	0.85	0.695135765909148	0.92	0.14824156235026	0.287798470119097	0.00741190806594664	0.0124	0.0228	0.0175	0.0036	0.1601	0.0044	0.0037	0.0558	8e-04	0.1158	0.1284	0.0181	0.0016	0.1198	0.0276	0.0052	0.0039	0.0016	7e-04	0.0368	0.0148	0.0287	0.0882	0.0192	0.1034	0.0011
11	rs79648928	18488535	0.86	0.639923359357885	0.92	0.14824156235026	0.290137505363482	0.0111675393493507	0.0122	0.0223	0.0174	0.0036	0.1603	0.0045	0.004	0.0556	6e-04	0.1152	0.1276	0.018	0.0014	0.1208	0.0273	0.0055	0.0042	0.0015	7e-04	0.037	0.0149	0.0286	0.0886	0.0191	0.104	0.001
11	rs76382327	18494774	0.86	0.639923359357885	0.92	0.14824156235026	0.3092625085422	0.0164968815994975	0.0122	0.0219	0.0175	0.0037	0.1602	0.0046	0.0046	0.0555	6e-04	0.1148	0.1268	0.0181	0.0013	0.1212	0.0272	0.0058	0.0046	0.0014	6e-04	0.0371	0.0149	0.0285	0.0886	0.0191	0.1042	9e-04
11	rs17492613	18506679	0.86	0.639923359357885	0.92	0.14824156235026	0.323840026770788	0.0181707512241324	0.0121	0.0218	0.0175	0.0038	0.1602	0.0046	0.0047	0.0555	5e-04	0.1147	0.1265	0.0182	0.0012	0.1214	0.0271	0.0059	0.0047	0.0014	6e-04	0.0371	0.0149	0.0285	0.0886	0.0191	0.1043	9e-04
11	rs79403725	18512447	0.86	0.639923359357885	0.92	0.14824156235026	0.331286509585852	0.0199237199002915	0.0121	0.0217	0.0175	0.0038	0.1602	0.0046	0.0048	0.0555	5e-04	0.1147	0.1264	0.0182	0.0012	0.1215	0.0271	0.006	0.0048	0.0014	6e-04	0.0371	0.0149	0.0285	0.0886	0.0191	0.1043	9e-04
11	rs76204461	18515062	0.86	0.639923359357885	0.92	0.14824156235026	0.334681719711798	0.0217965241477336	0.0121	0.0217	0.0175	0.0038	0.1602	0.0046	0.0049	0.0554	5e-04	0.1147	0.1263	0.0182	0.0012	0.1216	0.0271	0.006	0.0048	0.0014	6e-04	0.0372	0.0149	0.0285	0.0886	0.0191	0.1044	9e-04
11	rs34670032	18516797	0.86	0.639923359357885	0.92	0.14824156235026	0.337265843221677	0.0221305083167175	0.0121	0.0217	0.0175	0.0038	0.1602	0.0046	0.0049	0.0554	5e-04	0.1147	0.1263	0.0182	0.0012	0.1216	0.0271	0.006	0.0048	0.0014	6e-04	0.0372	0.0149	0.0285	0.0886	0.0191	0.1044	9e-04
11	rs11024685	18519609	0.86	0.639923359357885	0.92	0.14824156235026	0.338925102807664	0.0223825980978101	0.0121	0.0217	0.0175	0.0038	0.1602	0.0046	0.0049	0.0554	5e-04	0.1147	0.1263	0.0182	0.0012	0.1216	0.0271	0.006	0.0048	0.0014	6e-04	0.0372	0.0149	0.0285	0.0886	0.0191	0.1044	9e-04
11	rs76797067	18520705	0.86	0.639923359357885	0.92	0.14824156235026	0.340953040288901	0.0225091570538421	0.0121	0.0217	0.0175	0.0038	0.1602	0.0046	0.0049	0.0554	5e-04	0.1147	0.1263	0.0182	0.0012	0.1216	0.0271	0.006	0.0048	0.0014	6e-04	0.0372	0.0149	0.0285	0.0886	0.0191	0.1044	9e-04
11	rs4298881	18528792	0.86	0.639923359357885	0.92	0.14824156235026	0.345027728812259	0.0244045474095953	0.0121	0.0216	0.0175	0.0038	0.1602	0.0046	0.0049	0.0554	5e-04	0.1147	0.1263	0.0182	0.0012	0.1218	0.0271	0.006	0.0048	0.0014	6e-04	0.0372	0.0149	0.0284	0.0887	0.019	0.1044	9e-04
11	rs16935504	18535331	0.86	0.639923359357885	0.92	0.14824156235026	0.350024316589346	0.0246245546219409	0.0121	0.0216	0.0175	0.0038	0.1602	0.0046	0.0049	0.0554	5e-04	0.1147	0.1263	0.0182	0.0012	0.1218	0.0271	0.006	0.0048	0.0014	6e-04	0.0372	0.0149	0.0285	0.0886	0.0191	0.1044	9e-04
11	rs7942548	18537800	0.86	0.639923359357885	0.92	0.14824156235026	0.348916613077993	0.0240981167671086	0.0121	0.0216	0.0175	0.0038	0.1601	0.0046	0.0049	0.0554	5e-04	0.1147	0.1262	0.0182	0.0012	0.1218	0.0271	0.006	0.0048	0.0014	6e-04	0.0372	0.0149	0.0285	0.0886	0.019	0.1044	9e-04
11	rs6486431	18542227	0.86	0.639923359357885	0.93	0.128223312274834	0.33519771766597	0.0243606587246182	0.0121	0.0216	0.0176	0.0038	0.1601	0.0046	0.0049	0.0554	5e-04	0.1147	0.1262	0.0185	0.0012	0.1217	0.0271	0.006	0.0048	0.0013	6e-04	0.0373	0.0149	0.0285	0.0886	0.019	0.1043	9e-04
11	rs72876732	18550800	0.86	0.639923359357885	0.93	0.128223312274834	0.333908498232539	0.0243606587246182	0.0121	0.0216	0.0176	0.0038	0.1601	0.0046	0.0049	0.0554	5e-04	0.1146	0.1261	0.0185	0.0012	0.1217	0.0271	0.006	0.0048	0.0013	6e-04	0.0373	0.0149	0.0285	0.0887	0.0191	0.1043	9e-04
11	rs117015566	18576278	0.86	0.639923359357885	0.93	0.128223312274834	0.338406129967026	0.0247128204185027	0.0121	0.0215	0.0176	0.0038	0.1601	0.0046	0.0049	0.0555	5e-04	0.1145	0.126	0.0185	0.0012	0.1218	0.0271	0.006	0.0047	0.0013	6e-04	0.0372	0.0149	0.0285	0.0887	0.0191	0.1044	9e-04
11	rs118152158	18577569	0.86	0.639923359357885	0.93	0.128223312274834	0.336386081913937	0.0248455005506537	0.0121	0.0215	0.0176	0.0038	0.1601	0.0046	0.0049	0.0555	5e-04	0.1145	0.126	0.0185	0.0012	0.1218	0.0271	0.006	0.0047	0.0013	6e-04	0.0372	0.0149	0.0285	0.0887	0.0191	0.1044	9e-04
11	rs10219146	18590005	0.86	0.639923359357885	0.93	0.128223312274834	0.344975330618645	0.027662709084856	0.0121	0.0215	0.0176	0.0038	0.1601	0.0046	0.0049	0.0555	5e-04	0.1144	0.1259	0.0185	0.0012	0.1219	0.0271	0.006	0.0047	0.0013	6e-04	0.0372	0.0149	0.0285	0.0887	0.0191	0.1044	9e-04
11	rs11024717	18591571	0.86	0.639923359357885	0.93	0.128223312274834	0.349549364641329	0.0286018294494998	0.0121	0.0215	0.0176	0.0038	0.1601	0.0046	0.0049	0.0555	5e-04	0.1144	0.126	0.0185	0.0012	0.122	0.0271	0.006	0.0047	0.0013	6e-04	0.0372	0.0149	0.0285	0.0887	0.0191	0.1044	9e-04
11	rs61752314	18600283	0.86	0.639923359357885	0.94	0.110289943288055	0.347495086123134	0.0279429009047389	0.0121	0.0214	0.0176	0.0038	0.1602	0.0046	0.0049	0.0555	5e-04	0.1143	0.1259	0.0185	0.0011	0.122	0.0271	0.006	0.0047	0.0013	5e-04	0.0372	0.0149	0.0285	0.0887	0.0191	0.1044	9e-04
11	rs7950602	18603332	0.86	0.639923359357885	0.95	0.0943132253134139	0.346654114323421	0.0281774060916844	0.0121	0.0214	0.0176	0.0038	0.1602	0.0046	0.0049	0.0555	5e-04	0.1143	0.1259	0.0185	0.0011	0.122	0.0271	0.006	0.0047	0.0013	5e-04	0.0372	0.0149	0.0285	0.0887	0.0191	0.1044	9e-04
11	rs11024725	18608839	0.86	0.639923359357885	0.95	0.0943132253134139	0.347810721987522	0.0290292214773337	0.0121	0.0214	0.0176	0.0039	0.1601	0.0046	0.0049	0.0555	5e-04	0.1143	0.1259	0.0185	0.0011	0.1221	0.0271	0.0061	0.0048	0.0012	5e-04	0.0372	0.0149	0.0285	0.0887	0.0191	0.1044	9e-04
11	rs73424410	18609717	0.86	0.639923359357885	0.95	0.0943132253134139	0.349022030578405	0.0311611744756348	0.0121	0.0213	0.0177	0.0039	0.1601	0.0046	0.0049	0.0555	5e-04	0.1143	0.1258	0.0185	0.0011	0.1221	0.0271	0.0061	0.0048	0.0012	5e-04	0.0372	0.015	0.0285	0.0886	0.0191	0.1044	8e-04
11	rs118127963	18611376	0.86	0.639923359357885	0.96	0.0801626552665664	0.363350161087351	0.0393863052735187	0.0121	0.0211	0.0178	0.004	0.1601	0.0047	0.0051	0.0555	4e-04	0.1144	0.1256	0.0185	0.0011	0.1221	0.0271	0.0062	0.0049	0.0012	5e-04	0.0372	0.015	0.0285	0.0886	0.0191	0.1042	8e-04
11	rs76980631	18611951	0.86	0.639923359357885	0.97	0.0677063307338505	0.365991986298315	0.0432502093949739	0.0121	0.021	0.0179	0.004	0.1601	0.0047	0.0051	0.0555	4e-04	0.1144	0.1255	0.0185	0.0011	0.1222	0.0271	0.0062	0.005	0.0012	5e-04	0.0372	0.0151	0.0286	0.0884	0.0192	0.1041	8e-04
11	rs10832948	18628730	0.87	0.587631181685492	0.97	0.0677063307338505	0.38298728769871	0.0749543415105019	0.0122	0.0206	0.0182	0.0043	0.1602	0.0049	0.0056	0.0558	4e-04	0.1145	0.125	0.0188	9e-04	0.1225	0.027	0.0067	0.0054	0.0011	4e-04	0.0371	0.0154	0.0292	0.087	0.0196	0.1024	6e-04
11	rs10128711	18632984	0.87	0.587631181685492	0.97	0.0677063307338505	0.383263728912434	0.0799407688518191	0.0122	0.0206	0.0182	0.0044	0.1601	0.0049	0.0056	0.0558	4e-04	0.1145	0.1249	0.0188	9e-04	0.1225	0.027	0.0067	0.0054	0.0011	4e-04	0.0371	0.0154	0.0292	0.0869	0.0196	0.1024	6e-04
11	rs35411689	18633897	0.87	0.587631181685492	0.97	0.0677063307338505	0.380669176364689	0.0811330067505299	0.0122	0.0206	0.0182	0.0044	0.1601	0.0049	0.0056	0.0558	4e-04	0.1146	0.1249	0.0188	9e-04	0.1225	0.027	0.0067	0.0054	0.0011	4e-04	0.0371	0.0154	0.0292	0.0869	0.0196	0.1024	6e-04
11	rs16935599	18636481	0.87	0.587631181685492	0.97	0.0677063307338505	0.381661778176938	0.0852855725396139	0.0122	0.0206	0.0182	0.0044	0.1601	0.0049	0.0056	0.0558	4e-04	0.1145	0.1249	0.0188	9e-04	0.1225	0.027	0.0067	0.0054	0.0011	4e-04	0.0371	0.0154	0.0292	0.0869	0.0196	0.1024	6e-04
11	rs10500833	18638853	0.87	0.587631181685492	0.97	0.0677063307338505	0.383816914751553	0.0862026536973973	0.0122	0.0206	0.0182	0.0044	0.1601	0.0049	0.0056	0.0558	4e-04	0.1145	0.1249	0.0188	9e-04	0.1224	0.027	0.0067	0.0054	0.0011	4e-04	0.0371	0.0155	0.0292	0.0869	0.0196	0.1024	6e-04
11	rs73424447	18640801	0.87	0.587631181685492	1	0.0391838568150044	0.381330765122943	0.085590828665106	0.0122	0.0206	0.0182	0.0044	0.1601	0.0049	0.0056	0.0558	4e-04	0.1145	0.1249	0.0188	9e-04	0.1224	0.027	0.0067	0.0054	0.0011	4e-04	0.0371	0.0155	0.0292	0.0869	0.0196	0.1024	6e-04
11	rs77324643	18656758	0.87	0.587631181685492	1	0.0391838568150044	0.364373379251545	0.0894432810971409	0.0122	0.0205	0.0182	0.0044	0.16	0.005	0.0056	0.0561	4e-04	0.1144	0.1248	0.0188	0.001	0.1224	0.0269	0.0067	0.0055	0.0011	4e-04	0.0371	0.0155	0.0293	0.0869	0.0196	0.1024	6e-04
11	rs12362704	18665248	0.87	0.587631181685492	1.01	0.0321931958856115	0.34649654934629	0.0893655689929195	0.0122	0.0205	0.0183	0.0045	0.1599	0.005	0.0057	0.0562	4e-04	0.1143	0.1248	0.0188	0.001	0.1222	0.0269	0.0067	0.0056	0.0011	4e-04	0.0371	0.0156	0.0293	0.0868	0.0196	0.1023	6e-04
11	rs73424497	18671611	0.87	0.587631181685492	1.01	0.0321931958856115	0.308718397991766	0.0921800949887954	0.0123	0.0205	0.0184	0.0047	0.1595	0.0052	0.0057	0.0565	4e-04	0.1141	0.1247	0.0188	0.001	0.1217	0.0269	0.0067	0.0058	0.0011	4e-04	0.0371	0.0157	0.0293	0.0872	0.0196	0.102	6e-04
11	rs12295403	18689653	0.87	0.587631181685492	1.02	0.0262527243843747	0.286799123920638	0.0997717665171424	0.0123	0.0205	0.0184	0.0049	0.1592	0.0053	0.0058	0.0567	3e-04	0.1139	0.1246	0.0189	0.0011	0.1213	0.0268	0.0067	0.006	0.0011	4e-04	0.037	0.0157	0.0293	0.0874	0.0196	0.1018	6e-04
11	rs11024756	18692137	0.87	0.587631181685492	1.02	0.0262527243843747	0.27583606368182	0.102873984975318	0.0123	0.0205	0.0184	0.0048	0.159	0.0053	0.0058	0.0569	3e-04	0.1139	0.1246	0.0189	0.0011	0.1212	0.0269	0.0066	0.006	0.0011	4e-04	0.037	0.0157	0.0294	0.0876	0.0196	0.1018	6e-04
11	rs78318295	18701995	0.87	0.587631181685492	1.02	0.0262527243843747	0.242372059708267	0.120057941307694	0.0123	0.0205	0.0184	0.0049	0.1593	0.0057	0.0058	0.0572	4e-04	0.1135	0.1243	0.019	0.0011	0.121	0.027	0.0065	0.0061	0.001	4e-04	0.0369	0.0156	0.0294	0.0872	0.0196	0.1017	6e-04
11	rs74232559	18702657	0.88	0.538208189821859	1.02	0.0262527243843747	0.242111783262116	0.126836312387972	0.0123	0.0205	0.0184	0.0049	0.1594	0.0055	0.0058	0.0593	4e-04	0.1135	0.1242	0.0189	0.0011	0.1208	0.027	0.0065	0.0061	9e-04	4e-04	0.0368	0.0156	0.0294	0.0871	0.0196	0.1001	6e-04
11	rs61886870	18703274	0.88	0.538208189821859	1.02	0.0262527243843747	0.243936952024686	0.124531940636878	0.0123	0.0205	0.0184	0.0049	0.1595	0.0054	0.0058	0.0613	4e-04	0.1134	0.1242	0.019	0.0011	0.1207	0.027	0.0065	0.0061	9e-04	4e-04	0.0368	0.0156	0.0294	0.087	0.0197	0.0985	6e-04
11	rs58912055	18709886	0.89	0.491600132839596	1.04	0.0170565984053636	0.110681829698412	0.109440447081731	0.0125	0.0199	0.0185	0.0049	0.1603	0.0056	0.0055	0.063	5e-04	0.1133	0.1236	0.0192	0.0013	0.122	0.0264	0.0064	0.0062	0.001	6e-04	0.0366	0.0156	0.0299	0.0855	0.0196	0.0966	9e-04
11	rs117462880	18714835	0.88	0.538208189821859	1.04	0.0170565984053636	0.0682075234261823	0.103038281858851	0.0127	0.0195	0.0187	0.0048	0.1598	0.0061	0.0052	0.0643	7e-04	0.1129	0.1229	0.0195	0.0014	0.1231	0.0261	0.0063	0.0064	0.0011	7e-04	0.0365	0.0158	0.0304	0.0842	0.0197	0.0952	0.0012
11	rs80045389	18717887	0.88	0.538208189821859	1.04	0.0170565984053636	0.0616122543489839	0.0930469842341008	0.0127	0.0194	0.0187	0.0048	0.1597	0.0062	0.0051	0.0645	7e-04	0.1129	0.1227	0.0196	0.0014	0.1233	0.026	0.0063	0.0064	0.0012	8e-04	0.0365	0.0159	0.0305	0.084	0.0197	0.0949	0.0012
11	rs11024765	18719433	0.88	0.538208189821859	1.03	0.0212444876357053	0.0544560084934035	0.0858965225782879	0.0127	0.0194	0.0188	0.0048	0.1596	0.0062	0.0052	0.0646	7e-04	0.113	0.1227	0.0196	0.0014	0.1234	0.026	0.0063	0.0065	0.0012	8e-04	0.0364	0.0159	0.0306	0.0838	0.0198	0.0947	0.0012
11	rs12282271	18719929	0.88	0.538208189821859	1.03	0.0212444876357053	0.0527707508911015	0.0827086536909707	0.0127	0.0194	0.0188	0.0048	0.1596	0.0062	0.0052	0.0646	7e-04	0.113	0.1227	0.0197	0.0015	0.1235	0.026	0.0063	0.0065	0.0012	8e-04	0.0365	0.016	0.0307	0.0837	0.0198	0.0946	0.0013
11	rs61886876	18721442	0.88	0.538208189821859	1.03	0.0212444876357053	0.0461467348336353	0.0750991219077738	0.0128	0.0195	0.0186	0.0048	0.1596	0.0063	0.0051	0.0647	7e-04	0.1128	0.123	0.0197	0.0015	0.124	0.026	0.0062	0.0064	0.0012	8e-04	0.0363	0.016	0.0306	0.0836	0.0197	0.0944	0.0012
11	rs144559255	18723210	0.88	0.538208189821859	1.03	0.0212444876357053	0.0389095373479826	0.0775045018373055	0.0127	0.0197	0.0185	0.0049	0.1596	0.0064	0.0052	0.0648	8e-04	0.1127	0.1234	0.0196	0.0015	0.124	0.0259	0.0061	0.0064	0.0012	8e-04	0.0363	0.0161	0.0302	0.0838	0.0192	0.0943	0.0012
11	rs73426481	18723921	0.88	0.538208189821859	1.03	0.0212444876357053	0.0377461684950384	0.0782395183870295	0.0127	0.0197	0.0185	0.0049	0.1596	0.0064	0.0052	0.0648	8e-04	0.1127	0.1235	0.0196	0.0015	0.124	0.0259	0.0061	0.0064	0.0013	8e-04	0.0363	0.0162	0.0301	0.0839	0.0191	0.0943	0.0012
11	rs72880716	18725399	0.88	0.538208189821859	1.03	0.0212444876357053	0.0354401476430437	0.0806105214512356	0.0127	0.0197	0.0185	0.0049	0.1597	0.0065	0.0053	0.0648	8e-04	0.1126	0.1236	0.0196	0.0015	0.1239	0.0258	0.0061	0.0064	0.0013	8e-04	0.0363	0.0162	0.03	0.084	0.019	0.0942	0.0012
11	rs1867877	18727448	0.88	0.538208189821859	1.03	0.0212444876357053	0.0326548556617645	0.0859730143927169	0.0127	0.0198	0.0185	0.0049	0.1597	0.0066	0.0053	0.0649	8e-04	0.1125	0.1238	0.0196	0.0015	0.1238	0.0258	0.0061	0.0064	0.0013	8e-04	0.0363	0.0163	0.0298	0.0841	0.0188	0.0942	0.0012
11	rs2289965	18728650	0.88	0.538208189821859	1.03	0.0212444876357053	0.0662894602096979	0.0506558270656353	0.0135	0.0198	0.0184	0.0049	0.1598	0.0066	0.0053	0.065	0.0017	0.1123	0.1239	0.0195	0.0015	0.123	0.0257	0.0061	0.0064	0.0013	8e-04	0.0363	0.0164	0.0297	0.0835	0.0186	0.0942	0.0012
11	rs11024767	18729237	0.88	0.538208189821859	1.03	0.0212444876357053	0.0996310849144816	0.04183154410652	0.0138	0.0198	0.0185	0.005	0.1598	0.0066	0.0053	0.065	0.0019	0.1123	0.1241	0.0196	0.0015	0.1228	0.0256	0.0061	0.0063	0.0013	8e-04	0.0362	0.0164	0.0297	0.083	0.0184	0.0942	0.0013
11	rs78892734	18729819	0.88	0.538208189821859	1.03	0.0212444876357053	0.100869366204832	0.0435938262259931	0.0139	0.0198	0.0185	0.005	0.1599	0.0066	0.0053	0.065	0.002	0.1122	0.1243	0.0196	0.0015	0.1226	0.0255	0.0061	0.0063	0.0013	8e-04	0.0363	0.0164	0.0297	0.083	0.0183	0.0942	0.0013
11	rs11024768	18730895	0.88	0.538208189821859	1.03	0.0212444876357053	0.114255822828083	0.0489523179733826	0.014	0.0199	0.0186	0.005	0.16	0.0066	0.0053	0.065	0.0021	0.1121	0.124	0.0196	0.0015	0.1225	0.0254	0.0061	0.0063	0.0013	8e-04	0.0363	0.0164	0.0298	0.0831	0.0182	0.0941	0.0014
11	rs11024769	18735465	0.88	0.538208189821859	1.03	0.0212444876357053	0.107932368588866	0.0502886469647399	0.0142	0.0199	0.0188	0.0049	0.16	0.0066	0.0053	0.0648	0.0021	0.1119	0.1238	0.0195	0.0015	0.1227	0.0252	0.0061	0.0063	0.0014	9e-04	0.0366	0.0164	0.0299	0.0829	0.0182	0.0938	0.0014
11	rs111397851	18735480	0.88	0.538208189821859	1.02	0.0262527243843747	0.107905359949643	0.0504720913336642	0.0142	0.0199	0.0188	0.0049	0.16	0.0066	0.0053	0.0648	0.0021	0.1119	0.1238	0.0195	0.0015	0.1227	0.0252	0.0061	0.0063	0.0014	9e-04	0.0366	0.0164	0.0299	0.0829	0.0182	0.0938	0.0014
11	rs148308967	18735677	0.88	0.538208189821859	1	0.0391838568150044	0.108880309764388	0.0507171370080232	0.0142	0.0199	0.0188	0.0049	0.1599	0.0066	0.0053	0.0648	0.0021	0.1119	0.1237	0.0195	0.0015	0.1227	0.0252	0.0061	0.0063	0.0014	9e-04	0.0366	0.0164	0.0299	0.0829	0.0182	0.0938	0.0014
11	rs7125943	18735947	0.88	0.538208189821859	1	0.0391838568150044	0.114367763770029	0.0499226334494273	0.0142	0.0199	0.0188	0.0049	0.1599	0.0066	0.0053	0.0648	0.0022	0.1119	0.1237	0.0195	0.0015	0.1227	0.0252	0.0061	0.0063	0.0015	9e-04	0.0366	0.0164	0.0299	0.0829	0.0182	0.0938	0.0014
11	rs4424652	18737095	0.88	0.538208189821859	1	0.0391838568150044	0.114004202153156	0.0473933940621845	0.0142	0.0199	0.0188	0.0049	0.1599	0.0066	0.0053	0.0648	0.0022	0.1119	0.1236	0.0195	0.0016	0.1227	0.0252	0.0061	0.0063	0.0015	9e-04	0.0366	0.0164	0.03	0.0829	0.0182	0.0937	0.0015
11	rs10766494	18738281	0.88	0.538208189821859	1	0.0391838568150044	0.123424648960382	0.0353201105655353	0.0142	0.02	0.0189	0.0049	0.1599	0.0066	0.0052	0.0646	0.0023	0.1119	0.1235	0.0195	0.0016	0.1228	0.0251	0.006	0.0063	0.0017	9e-04	0.0366	0.0164	0.03	0.0828	0.0182	0.0936	0.0016
11	rs61886891	18738329	0.88	0.538208189821859	1	0.0391838568150044	0.122605072544055	0.0345414593067033	0.0142	0.02	0.0189	0.0049	0.1599	0.0066	0.0052	0.0646	0.0023	0.1119	0.1235	0.0195	0.0016	0.1228	0.0251	0.006	0.0063	0.0017	9e-04	0.0366	0.0164	0.03	0.0828	0.0182	0.0936	0.0016
11	rs4561190	18739358	0.88	0.538208189821859	1	0.0391838568150044	0.144579897037663	0.0242729941931404	0.0143	0.02	0.019	0.0048	0.1599	0.0066	0.0052	0.0645	0.0025	0.1119	0.1234	0.0194	0.0017	0.123	0.025	0.0059	0.0062	0.002	0.001	0.0366	0.0163	0.03	0.0827	0.0182	0.0935	0.0017
11	rs58441608	18739903	0.88	0.538208189821859	0.99	0.0473477484867341	0.165793484175272	0.0216719102217646	0.0143	0.0201	0.019	0.0047	0.1599	0.0065	0.0051	0.0644	0.0026	0.1119	0.1233	0.0193	0.0017	0.1231	0.0249	0.0058	0.0062	0.0023	0.001	0.0366	0.0163	0.0301	0.0826	0.0182	0.0935	0.0018
11	rs61886896	18741260	0.87	0.587631181685492	0.99	0.0473477484867341	0.255894815495223	0.0182469873782177	0.0145	0.0201	0.019	0.0046	0.1597	0.0064	0.005	0.0639	0.003	0.112	0.1231	0.0191	0.0019	0.1238	0.0241	0.0057	0.0061	0.0028	0.0011	0.0364	0.0162	0.0302	0.0825	0.0183	0.0937	0.002
11	rs76507217	18743091	0.87	0.587631181685492	0.99	0.0473477484867341	0.270187362539117	0.0159209423280434	0.0145	0.0201	0.0191	0.0045	0.1595	0.0064	0.005	0.0639	0.003	0.1119	0.1231	0.019	0.0019	0.1243	0.0238	0.0056	0.0061	0.0029	0.0011	0.0364	0.0161	0.0303	0.0825	0.0184	0.0937	0.002
11	rs10832975	18743180	0.87	0.587631181685492	0.99	0.0473477484867341	0.272402276189997	0.0146621880890047	0.0145	0.0201	0.0191	0.0045	0.1595	0.0064	0.005	0.0639	0.003	0.112	0.1231	0.019	0.0019	0.1243	0.0238	0.0056	0.0061	0.0029	0.0011	0.0364	0.0162	0.0303	0.0825	0.0184	0.0937	0.002
11	rs79324237	18744505	0.87	0.587631181685492	0.97	0.0677063307338505	0.26876209071637	0.0141529409142537	0.0145	0.0202	0.0191	0.0045	0.1595	0.0064	0.0051	0.0639	0.003	0.112	0.1231	0.019	0.0019	0.1245	0.0237	0.0056	0.0061	0.0029	0.0011	0.0363	0.0159	0.0303	0.0824	0.0184	0.0938	0.002
11	rs2121383	18746427	0.87	0.587631181685492	0.95	0.0943132253134139	0.249589972803466	0.0187076815394137	0.0145	0.0203	0.0191	0.0045	0.1594	0.0064	0.0051	0.0635	0.0031	0.1115	0.1233	0.0193	0.0019	0.1254	0.0235	0.0055	0.0061	0.003	0.0011	0.0362	0.0159	0.0304	0.082	0.0185	0.0937	0.002
11	rs76560716	18747474	0.87	0.587631181685492	0.95	0.0943132253134139	0.19592589720279	0.00627727001482072	0.0145	0.0206	0.0192	0.0045	0.1591	0.0063	0.0052	0.0625	0.0031	0.1099	0.124	0.0201	0.002	0.1281	0.0228	0.0053	0.0063	0.0033	0.0012	0.0358	0.016	0.0308	0.0807	0.0186	0.0935	0.0019
11	rs748944	18748046	0.87	0.587631181685492	0.95	0.0943132253134139	0.170732617994886	0.00379683220899093	0.0144	0.0208	0.0192	0.0045	0.1591	0.0062	0.0052	0.0616	0.0031	0.1094	0.1246	0.0206	0.0021	0.1294	0.0224	0.005	0.0063	0.0036	0.0013	0.0355	0.0161	0.0312	0.0799	0.0193	0.0927	0.0019
11	rs1550870	18751041	0.87	0.587631181685492	0.94	0.110289943288055	0.124985100139164	0.0026556328166852	0.0145	0.0215	0.0192	0.0045	0.1585	0.006	0.0053	0.0617	0.003	0.1078	0.1245	0.0209	0.0022	0.1304	0.0223	0.0049	0.0063	0.0037	0.0013	0.0354	0.0166	0.0313	0.0797	0.0194	0.0923	0.0019
11	rs41274352	18751854	0.87	0.587631181685492	0.94	0.110289943288055	0.120050897974905	0.00284008063114408	0.0145	0.0215	0.0192	0.0045	0.1585	0.006	0.0053	0.0617	0.003	0.1076	0.1244	0.0209	0.0022	0.1305	0.0223	0.0049	0.0063	0.0037	0.0013	0.0354	0.0166	0.0313	0.0797	0.0194	0.0924	0.0019
11	rs4757703	18753097	0.87	0.587631181685492	0.94	0.110289943288055	0.00646304103849756	0.0020571983414784	0.0132	0.0216	0.0192	0.0046	0.1586	0.0059	0.0054	0.0615	0.0018	0.1098	0.1244	0.021	0.0022	0.1307	0.0223	0.0048	0.0063	0.0037	0.0013	0.0354	0.0166	0.0314	0.0795	0.0195	0.0926	0.0019
11	rs4757704	18756585	0.87	0.587631181685492	0.91	0.170469891558667	0.00529400527942741	0.00169018250108106	0.0133	0.0218	0.0193	0.0046	0.1583	0.0059	0.0054	0.0614	0.0018	0.1086	0.1243	0.0211	0.0023	0.1314	0.0224	0.0048	0.0063	0.0038	0.0013	0.0354	0.0167	0.0314	0.0793	0.0194	0.0933	0.0019
11	rs76949867	18758373	0.87	0.587631181685492	0.91	0.170469891558667	0.00496343733485749	0.00362962410638939	0.0134	0.0218	0.0193	0.0047	0.1579	0.0059	0.0054	0.0613	0.0017	0.1084	0.1242	0.0212	0.0023	0.1314	0.0224	0.005	0.0063	0.0039	0.0013	0.0355	0.0167	0.0316	0.0791	0.0194	0.0931	0.0018
11	rs76383415	18761154	0.87	0.587631181685492	0.91	0.170469891558667	0.00484704518028667	0.00273991852739317	0.0135	0.022	0.0194	0.0048	0.1574	0.0059	0.0055	0.0613	0.0017	0.108	0.124	0.0215	0.0023	0.1314	0.0225	0.0051	0.0063	0.004	0.0013	0.0355	0.0168	0.0321	0.0788	0.0195	0.0926	0.0019
11	rs4757707	18764026	0.87	0.587631181685492	0.91	0.170469891558667	0.00475023632143128	0.0021181763241917	0.0138	0.0221	0.0196	0.0049	0.157	0.006	0.0056	0.0613	0.0017	0.1076	0.1239	0.0214	0.0023	0.1314	0.0224	0.0051	0.0064	0.004	0.0014	0.0356	0.017	0.0325	0.0785	0.0195	0.0924	0.0019
11	rs751002	18767082	0.87	0.587631181685492	0.9	0.195029827813683	0.00484408909132821	0.00229417623256253	0.014	0.0222	0.0196	0.005	0.1565	0.006	0.0057	0.0612	0.0017	0.1076	0.1238	0.0213	0.0024	0.1316	0.0225	0.0052	0.0065	0.004	0.0014	0.0357	0.017	0.0325	0.0781	0.0196	0.0925	0.0019
11	rs79046856	18774441	0.87	0.587631181685492	0.9	0.195029827813683	0.00456962647678069	0.00337056561168834	0.0142	0.0224	0.0196	0.0051	0.1562	0.0061	0.0057	0.0611	0.0017	0.1074	0.1239	0.0211	0.0024	0.1318	0.0225	0.0053	0.0066	0.004	0.0014	0.0358	0.0172	0.0323	0.0776	0.0196	0.0925	0.0019
11	rs755795	18777004	0.87	0.587631181685492	0.9	0.195029827813683	0.00452462599718181	0.00393353821229958	0.0142	0.0224	0.0196	0.0051	0.1561	0.0061	0.0057	0.0611	0.0017	0.1074	0.1238	0.021	0.0024	0.1318	0.0225	0.0053	0.0066	0.004	0.0014	0.0358	0.0172	0.0324	0.0775	0.0196	0.0925	0.0019
11	rs956437	18779139	0.87	0.587631181685492	0.9	0.195029827813683	0.00425652923538816	0.0064108863805996	0.0143	0.0225	0.0196	0.0051	0.1559	0.0061	0.0057	0.061	0.0017	0.1073	0.1238	0.0209	0.0024	0.1318	0.0225	0.0053	0.0066	0.004	0.0014	0.0358	0.0173	0.0326	0.0774	0.0196	0.0926	0.0019
11	rs10832982	18784590	0.87	0.587631181685492	0.9	0.195029827813683	0.00444947643427231	0.0152851274436684	0.0147	0.0231	0.0205	0.0049	0.1543	0.0063	0.0066	0.0605	0.0018	0.1052	0.1243	0.0222	0.0026	0.1319	0.0224	0.0056	0.007	0.0042	0.0015	0.036	0.0184	0.0329	0.0761	0.0203	0.0897	0.0021
11	rs12422088	18784805	0.87	0.587631181685492	0.9	0.195029827813683	0.00348295799720687	0.0266467087961266	0.0149	0.0233	0.0206	0.005	0.1544	0.0063	0.0067	0.0601	0.0019	0.1047	0.1242	0.0226	0.0027	0.1324	0.0223	0.0056	0.0068	0.0042	0.0016	0.0359	0.0185	0.033	0.0754	0.0204	0.0891	0.0022
11	rs56282775	18785336	0.87	0.587631181685492	0.89	0.222038712392691	0.00253840324062661	0.0285545245579515	0.0152	0.0234	0.0209	0.0051	0.1548	0.0066	0.0067	0.0589	0.002	0.1036	0.1243	0.0235	0.0027	0.1333	0.0226	0.0058	0.0069	0.0043	0.0017	0.0352	0.0188	0.0325	0.0751	0.0208	0.0878	0.0023
11	rs4272766	18787044	0.88	0.538208189821859	0.89	0.222038712392691	0.00200087297654466	0.0354245302153153	0.0159	0.0235	0.0214	0.0052	0.155	0.0065	0.0067	0.0575	0.002	0.1014	0.1247	0.0243	0.0028	0.1362	0.023	0.006	0.0068	0.0043	0.0018	0.0341	0.0194	0.0319	0.074	0.0207	0.0874	0.0024
11	rs117720067	18790683	0.88	0.538208189821859	0.89	0.222038712392691	0.00155080895458471	0.0459741297644504	0.0166	0.0233	0.0227	0.0053	0.1544	0.0064	0.0067	0.0553	0.002	0.0987	0.1249	0.0252	0.0028	0.1391	0.0233	0.0063	0.0068	0.0041	0.0018	0.0349	0.0205	0.0317	0.0724	0.0205	0.0865	0.0024
11	rs72882562	18790890	0.88	0.538208189821859	0.87	0.283849475516541	0.00123635865340957	0.0407118733980016	0.0167	0.0227	0.023	0.0053	0.1546	0.0064	0.0067	0.0553	0.002	0.0982	0.1256	0.0253	0.0026	0.1391	0.0234	0.0063	0.0068	0.0041	0.0018	0.0349	0.0205	0.0318	0.0723	0.0204	0.0868	0.0025
11	rs74678744	18792009	0.88	0.538208189821859	0.86	0.318862054747229	0.0015808104979231	0.0564303715929338	0.0172	0.0225	0.0242	0.0054	0.1542	0.0064	0.0067	0.0535	0.002	0.0958	0.1253	0.0263	0.0027	0.1415	0.0235	0.0064	0.0068	0.0039	0.0018	0.0355	0.0212	0.0317	0.071	0.0204	0.0862	0.0025
11	rs4348874	18792184	0.88	0.538208189821859	0.86	0.318862054747229	0.00197466898979244	0.0648365928645739	0.0173	0.0224	0.0245	0.0054	0.1538	0.0065	0.0067	0.0529	0.002	0.0947	0.1255	0.0266	0.0027	0.1421	0.0235	0.0065	0.0068	0.0039	0.0018	0.0358	0.0215	0.0317	0.0704	0.0204	0.0868	0.0025
11	rs4076109	18792764	0.88	0.538208189821859	0.85	0.356744695657816	0.00320710607557847	0.0764072979413735	0.018	0.0224	0.0254	0.0053	0.1545	0.0064	0.0065	0.0515	0.0013	0.0909	0.1258	0.028	0.0028	0.1458	0.0235	0.0065	0.0069	0.003	0.0019	0.0364	0.023	0.0315	0.0672	0.0202	0.0874	0.0024
11	rs73428479	18792807	0.88	0.538208189821859	0.85	0.356744695657816	0.00367865207906392	0.0739440968086657	0.018	0.0224	0.0255	0.0053	0.1547	0.0064	0.0064	0.0514	0.0013	0.0906	0.1258	0.028	0.0029	0.1461	0.0235	0.0065	0.0069	0.003	0.0019	0.0365	0.0231	0.0315	0.067	0.0202	0.0874	0.0023
11	rs4074853	18792880	0.88	0.538208189821859	0.85	0.356744695657816	0.00425385944996329	0.0797180226008069	0.0179	0.0225	0.0255	0.0054	0.155	0.0065	0.0064	0.0511	0.0013	0.0901	0.126	0.0281	0.0029	0.1466	0.0235	0.0065	0.0069	0.0029	0.0019	0.0366	0.0232	0.0316	0.0667	0.0202	0.0874	0.0023
11	rs4237732	18793197	0.88	0.538208189821859	0.85	0.356744695657816	0.0132089140567614	0.120232232063049	0.0182	0.0224	0.0256	0.0054	0.1558	0.0064	0.0063	0.05	0.0013	0.0874	0.1261	0.0288	0.0029	0.15	0.0235	0.0064	0.0068	0.0026	0.0017	0.0361	0.0236	0.0316	0.0651	0.0205	0.0878	0.0023
11	rs4237733	18793323	0.88	0.538208189821859	0.83	0.441484906400802	0.0193798858047537	0.134115369812306	0.0182	0.0224	0.0261	0.0054	0.1561	0.0064	0.0062	0.0498	0.0013	0.087	0.126	0.0293	0.0029	0.1504	0.0236	0.0064	0.0069	0.0025	0.0017	0.0359	0.0227	0.0319	0.0648	0.0209	0.0878	0.0023
11	rs77383503	18793685	0.88	0.538208189821859	0.81	0.53874877155386	0.0175247493370482	0.137032169980304	0.0183	0.0223	0.0261	0.0054	0.1562	0.0064	0.0062	0.0497	0.0013	0.0867	0.126	0.0294	0.0029	0.1507	0.0236	0.0063	0.0069	0.0025	0.0017	0.0358	0.0227	0.0319	0.0647	0.021	0.088	0.0022
11	rs79414636	18797527	0.88	0.538208189821859	0.81	0.53874877155386	0.0200375009153475	0.14666892629045	0.0184	0.0222	0.026	0.0054	0.1563	0.0064	0.0062	0.0495	0.0013	0.0864	0.1259	0.0296	0.0029	0.1513	0.0236	0.0063	0.0069	0.0024	0.0017	0.0358	0.0228	0.0319	0.0643	0.0212	0.0881	0.0021
11	rs4265582	18797650	0.88	0.538208189821859	0.81	0.53874877155386	0.0203766865646459	0.147890154095013	0.0184	0.0222	0.026	0.0054	0.1562	0.0064	0.0062	0.0495	0.0013	0.0864	0.1259	0.0296	0.0029	0.1513	0.0236	0.0063	0.0069	0.0024	0.0017	0.0358	0.0228	0.0319	0.0643	0.0212	0.0882	0.0021
11	rs4757718	18804934	0.89	0.491600132839596	0.81	0.53874877155386	0.0420057068276458	0.170679278220969	0.0187	0.0218	0.0261	0.0055	0.1564	0.0063	0.0061	0.0486	0.0012	0.0846	0.1261	0.03	0.0027	0.1548	0.0232	0.0062	0.0068	0.0021	0.0016	0.0353	0.0233	0.0319	0.0632	0.0214	0.0894	0.0017
11	rs72882584	18805315	0.89	0.491600132839596	0.81	0.53874877155386	0.0418455626024826	0.177958244314392	0.0186	0.0217	0.0261	0.0055	0.1565	0.0063	0.0061	0.0485	0.0012	0.0844	0.126	0.03	0.0026	0.1552	0.0232	0.0062	0.0068	0.0021	0.0016	0.0352	0.0234	0.0319	0.0633	0.0214	0.0895	0.0017
11	rs10832986	18808557	0.89	0.491600132839596	0.81	0.53874877155386	0.126766049826877	0.205452687075189	0.0187	0.0214	0.026	0.0053	0.1574	0.006	0.0058	0.0477	0.001	0.0826	0.1251	0.0307	0.0023	0.159	0.0233	0.0058	0.0069	0.0016	0.0014	0.0342	0.0236	0.0324	0.0637	0.0214	0.0903	0.0013
11	rs7950455	18809135	0.89	0.491600132839596	0.81	0.53874877155386	0.129647421720147	0.206191285363233	0.0187	0.0214	0.026	0.0053	0.1574	0.006	0.0058	0.0476	0.001	0.0826	0.1251	0.0307	0.0023	0.1591	0.0233	0.0058	0.0069	0.0016	0.0014	0.0342	0.0236	0.0325	0.0637	0.0214	0.0903	0.0013
11	rs78474680	18810693	0.89	0.491600132839596	0.81	0.53874877155386	0.138401604108095	0.209048413889045	0.0187	0.0213	0.026	0.0053	0.1574	0.006	0.0058	0.0476	0.001	0.0825	0.1251	0.0307	0.0023	0.1593	0.0233	0.0058	0.0069	0.0016	0.0014	0.0342	0.0237	0.0325	0.0638	0.0214	0.0903	0.0013
11	rs79850622	18814687	0.89	0.491600132839596	0.8	0.592267592767429	0.172982814249206	0.209685103519305	0.0191	0.0213	0.026	0.0053	0.1574	0.0059	0.0057	0.0475	0.001	0.0823	0.1249	0.0307	0.0023	0.1596	0.0235	0.0057	0.0068	0.0016	0.0014	0.0342	0.0236	0.0326	0.0639	0.0212	0.0903	0.0013
11	rs12418321	18815368	0.89	0.491600132839596	0.8	0.592267592767429	0.183005678182872	0.2105350213719	0.0192	0.0213	0.026	0.0053	0.1574	0.0059	0.0057	0.0475	0.001	0.0823	0.1249	0.0307	0.0023	0.1596	0.0235	0.0057	0.0068	0.0016	0.0014	0.0342	0.0236	0.0326	0.0639	0.0212	0.0903	0.0013
11	rs7129128	18816245	0.89	0.491600132839596	0.8	0.592267592767429	0.19023485355025	0.215015704964201	0.0193	0.0213	0.0261	0.0053	0.1573	0.0059	0.0057	0.0475	0.001	0.0822	0.1249	0.0308	0.0023	0.1596	0.0236	0.0057	0.0068	0.0016	0.0014	0.0342	0.0236	0.0326	0.0639	0.0212	0.0903	0.0013
11	rs76370055	18817229	0.89	0.491600132839596	0.8	0.592267592767429	0.184044498912348	0.218127618961104	0.0192	0.0213	0.0261	0.0053	0.1574	0.0059	0.0057	0.0475	0.001	0.0822	0.1249	0.0308	0.0023	0.1596	0.0236	0.0057	0.0068	0.0016	0.0014	0.0342	0.0236	0.0326	0.0638	0.0212	0.0903	0.0013
11	rs12275926	18823599	0.89	0.491600132839596	0.8	0.592267592767429	0.210432050478868	0.237876357464678	0.0191	0.0213	0.0261	0.0054	0.1577	0.0059	0.0057	0.0476	0.001	0.0813	0.125	0.031	0.0023	0.1596	0.0237	0.0057	0.0067	0.0015	0.0014	0.0341	0.0235	0.0326	0.0637	0.0213	0.0907	0.0012
11	rs4539305	18824813	0.89	0.491600132839596	0.8	0.592267592767429	0.206403188347246	0.23467504402318	0.0191	0.0213	0.0262	0.0054	0.1578	0.0059	0.0057	0.0476	0.001	0.0812	0.125	0.031	0.0023	0.1597	0.0238	0.0057	0.0067	0.0015	0.0014	0.0341	0.0235	0.0326	0.0637	0.0213	0.0907	0.0012
11	rs77732140	18838139	0.89	0.491600132839596	0.8	0.592267592767429	0.250163599424979	0.268333068128423	0.019	0.0212	0.0264	0.0055	0.1582	0.0059	0.0057	0.0474	0.001	0.0804	0.1252	0.0313	0.0025	0.1598	0.0241	0.0057	0.0067	0.0015	0.0013	0.034	0.0234	0.0323	0.0634	0.0211	0.091	0.0012
11	rs11024824	18858840	0.89	0.491600132839596	0.8	0.592267592767429	0.341838976531988	0.295870434343959	0.0189	0.0212	0.0267	0.0056	0.1583	0.0058	0.0057	0.0473	0.001	0.0796	0.1253	0.0317	0.0028	0.1602	0.0244	0.0056	0.0067	0.0016	0.0013	0.034	0.0234	0.032	0.0631	0.0209	0.0912	0.0011
11	rs4313565	18867803	0.89	0.491600132839596	0.8	0.592267592767429	0.386699998661852	0.316203641319812	0.0189	0.0212	0.0268	0.0057	0.1582	0.0058	0.0057	0.0473	9e-04	0.0795	0.1252	0.032	0.0029	0.1604	0.0247	0.0056	0.0066	0.0016	0.0012	0.034	0.0234	0.0319	0.0628	0.0208	0.091	0.0011
11	rs4757728	18868117	0.89	0.491600132839596	0.8	0.592267592767429	0.396426573746706	0.323596878928943	0.0189	0.0212	0.0269	0.0057	0.1582	0.0058	0.0057	0.0473	9e-04	0.0795	0.1251	0.032	0.0029	0.1604	0.0247	0.0056	0.0067	0.0016	0.0012	0.034	0.0234	0.0319	0.0628	0.0208	0.0909	0.0012
11	rs117487455	18886795	0.9	0.447749409690379	0.8	0.592267592767429	0.420694626760275	0.317170368243561	0.0189	0.0209	0.0267	0.0057	0.1587	0.0057	0.0056	0.0474	9e-04	0.0795	0.1251	0.0324	0.0031	0.1607	0.0252	0.0055	0.0065	0.0016	0.0012	0.034	0.0232	0.0317	0.0625	0.0207	0.0908	0.0011
11	rs7944558	18887345	0.9	0.447749409690379	0.8	0.592267592767429	0.425926128223171	0.321652798092679	0.0189	0.0209	0.0267	0.0057	0.1587	0.0057	0.0056	0.0474	9e-04	0.0795	0.1251	0.0324	0.0031	0.1607	0.0252	0.0055	0.0065	0.0016	0.0012	0.034	0.0232	0.0317	0.0625	0.0207	0.0908	0.0011
11	rs12799549	18893046	0.9	0.447749409690379	0.79	0.649136622646432	0.431248402271005	0.311984515203109	0.0189	0.0209	0.0266	0.0057	0.159	0.0056	0.0056	0.0475	8e-04	0.0795	0.1254	0.0325	0.0032	0.1607	0.0252	0.0053	0.0064	0.0016	0.0012	0.034	0.0231	0.0317	0.0624	0.0207	0.0908	0.0011
11	rs11024861	18901171	0.9	0.447749409690379	0.79	0.649136622646432	0.414574368964859	0.306465094689574	0.0188	0.0208	0.0264	0.0057	0.1593	0.0055	0.0055	0.0477	8e-04	0.0793	0.1259	0.0325	0.0033	0.1606	0.0251	0.0052	0.0063	0.0016	0.0012	0.034	0.023	0.0317	0.0623	0.0205	0.091	0.0011
11	rs1384647	18926092	0.9	0.447749409690379	0.79	0.649136622646432	0.445084382822398	0.314513973969726	0.0188	0.0207	0.0264	0.0057	0.1594	0.0054	0.0055	0.0479	8e-04	0.0793	0.1263	0.0326	0.0033	0.1607	0.0251	0.0052	0.0062	0.0016	0.0012	0.0339	0.0229	0.0316	0.0622	0.0204	0.0912	0.0011
11	rs7939600	18949220	0.91	0.406594937265203	0.79	0.649136622646432	0.46776627313681	0.327129283155808	0.0187	0.0206	0.0261	0.0058	0.1598	0.0052	0.0055	0.0481	8e-04	0.0791	0.127	0.0328	0.0033	0.1607	0.0251	0.0051	0.006	0.0016	0.0012	0.0338	0.0226	0.0315	0.0621	0.0202	0.0914	0.0011
11	rs77145731	18952890	0.91	0.406594937265203	0.79	0.649136622646432	0.485386929286657	0.333613968190977	0.0187	0.0206	0.0258	0.006	0.1602	0.0051	0.0054	0.0483	8e-04	0.079	0.1274	0.0328	0.0033	0.1608	0.0251	0.005	0.0059	0.0016	0.0012	0.0337	0.0224	0.0314	0.062	0.02	0.0915	0.0011
11	rs73432528	18953341	0.91	0.406594937265203	0.79	0.649136622646432	0.491747535539645	0.330061135992204	0.0187	0.0206	0.0258	0.006	0.1603	0.005	0.0054	0.0483	8e-04	0.079	0.1275	0.0329	0.0033	0.1608	0.0251	0.005	0.0058	0.0016	0.0012	0.0336	0.0223	0.0314	0.062	0.02	0.0916	0.0011
11	rs115502273	18960779	0.91	0.406594937265203	0.79	0.649136622646432	0.540453986244103	0.310541838394933	0.0187	0.0208	0.0254	0.0062	0.1608	0.0049	0.0053	0.0487	7e-04	0.0789	0.128	0.033	0.0033	0.1608	0.025	0.0049	0.0056	0.0016	0.0013	0.0333	0.022	0.0313	0.0618	0.0197	0.0921	0.0011
11	rs72891711	18963683	0.92	0.368072033098782	0.77	0.773176121721263	0.561119499303096	0.312465849071451	0.0187	0.0209	0.0253	0.0062	0.1609	0.0048	0.0053	0.0488	7e-04	0.0789	0.1282	0.0331	0.0033	0.1608	0.025	0.0049	0.0055	0.0016	0.0013	0.0332	0.0219	0.0312	0.0617	0.0196	0.0923	0.0011
11	rs12792588	18979703	0.92	0.368072033098782	0.77	0.773176121721263	0.654292678766943	0.284686660229158	0.0188	0.0211	0.0246	0.0066	0.1616	0.0046	0.0051	0.0494	6e-04	0.0789	0.1292	0.0333	0.0032	0.1605	0.0247	0.0048	0.0052	0.0017	0.0013	0.0329	0.0213	0.031	0.0615	0.0194	0.0929	0.001
11	rs12286688	18980496	0.92	0.368072033098782	0.77	0.773176121721263	0.666930104340116	0.285857716773013	0.0188	0.0211	0.0246	0.0066	0.1616	0.0046	0.0051	0.0494	6e-04	0.0789	0.1292	0.0333	0.0032	0.1605	0.0247	0.0048	0.0052	0.0017	0.0013	0.0329	0.0213	0.031	0.0615	0.0194	0.0929	0.001
11	rs1988530	18990515	0.92	0.368072033098782	0.77	0.773176121721263	0.711568931807217	0.29421410445727	0.0188	0.0211	0.0245	0.0066	0.1617	0.0047	0.005	0.0495	6e-04	0.0789	0.1293	0.0333	0.0032	0.1607	0.0247	0.0048	0.0052	0.0017	0.0013	0.0329	0.0212	0.031	0.0614	0.0194	0.093	0.001
11	rs117834587	18990926	0.92	0.368072033098782	0.77	0.773176121721263	0.719755616800571	0.295041918170026	0.0188	0.0211	0.0245	0.0066	0.1617	0.0046	0.005	0.0495	6e-04	0.0789	0.1293	0.0333	0.0032	0.1607	0.0247	0.0048	0.0052	0.0017	0.0013	0.0329	0.0212	0.031	0.0614	0.0194	0.093	0.001
11	rs72887124	18997469	0.92	0.368072033098782	0.77	0.773176121721263	0.736630073307072	0.291499107875393	0.0188	0.0211	0.0244	0.0066	0.1617	0.0046	0.005	0.0495	6e-04	0.0789	0.1294	0.0334	0.0032	0.1608	0.0247	0.0048	0.0052	0.0016	0.0013	0.0329	0.0212	0.0309	0.0614	0.0194	0.093	0.001
11	rs6483561	19009495	0.92	0.368072033098782	0.77	0.773176121721263	0.79037787679495	0.307063607039334	0.0188	0.021	0.0243	0.0066	0.1617	0.0046	0.005	0.0497	6e-04	0.079	0.1295	0.0334	0.0032	0.1609	0.0246	0.0047	0.0051	0.0016	0.0013	0.0329	0.0211	0.0309	0.0613	0.0194	0.093	0.001
11	rs74653333	19009516	0.92	0.368072033098782	0.77	0.773176121721263	0.229926238879057	0.222335677756069	0.0188	0.021	0.0243	0.0046	0.1627	0.0046	0.0049	0.05	6e-04	0.0801	0.1305	0.0316	0.0032	0.1614	0.0229	0.0047	0.0051	0.0015	0.0011	0.0329	0.0218	0.0308	0.0613	0.0194	0.0946	0.001
11	rs77074742	19020397	0.92	0.368072033098782	0.77	0.773176121721263	0.229252461793406	0.218450379223358	0.0188	0.021	0.0243	0.0045	0.1628	0.0046	0.0049	0.05	6e-04	0.0801	0.1305	0.0316	0.0032	0.1615	0.0228	0.0047	0.0051	0.0015	0.0011	0.0329	0.0218	0.0307	0.0614	0.0194	0.0946	0.001
11	rs78632806	19021089	0.92	0.368072033098782	0.77	0.773176121721263	0.227195854884048	0.219742984921617	0.0188	0.021	0.0243	0.0045	0.1628	0.0046	0.0049	0.05	6e-04	0.0801	0.1305	0.0316	0.0032	0.1615	0.0228	0.0047	0.0051	0.0015	0.0011	0.0329	0.0217	0.0307	0.0614	0.0194	0.0947	0.001
11	rs116841960	19024381	0.92	0.368072033098782	0.77	0.773176121721263	0.224483612073662	0.218773296089836	0.0188	0.021	0.0243	0.0045	0.1628	0.0046	0.0049	0.05	5e-04	0.0802	0.1305	0.0315	0.0032	0.1615	0.0228	0.0047	0.0051	0.0015	0.0011	0.0329	0.0217	0.0307	0.0614	0.0195	0.0946	9e-04
11	rs1021140	19040177	0.93	0.332112317682009	0.77	0.773176121721263	0.224109501188592	0.220714078183654	0.0188	0.021	0.0243	0.0045	0.1629	0.0046	0.0048	0.0501	5e-04	0.0802	0.1304	0.0315	0.0032	0.1615	0.0229	0.0047	0.005	0.0015	0.0011	0.0329	0.0217	0.0307	0.0614	0.0195	0.0947	9e-04
11	rs986283	19046695	0.93	0.332112317682009	0.77	0.773176121721263	0.215682384039708	0.22179471331905	0.0187	0.0209	0.0244	0.0045	0.1629	0.0046	0.0048	0.0503	5e-04	0.0801	0.1304	0.0316	0.0031	0.1614	0.0228	0.0047	0.005	0.0015	0.0011	0.033	0.0217	0.0306	0.0613	0.0195	0.0947	9e-04
11	rs117498136	19053042	0.93	0.332112317682009	0.77	0.773176121721263	0.209110855545617	0.230172975102048	0.0186	0.0208	0.0248	0.0045	0.1631	0.0046	0.0048	0.0506	5e-04	0.08	0.1305	0.0317	0.0031	0.1611	0.0228	0.0047	0.0051	0.0015	0.001	0.033	0.0217	0.0306	0.0611	0.0196	0.0948	9e-04
11	rs11024958	19057767	0.93	0.332112317682009	0.77	0.773176121721263	0.219113591771599	0.248908903717352	0.0185	0.0206	0.0251	0.0046	0.1632	0.0047	0.0049	0.0509	5e-04	0.0798	0.1306	0.0318	0.003	0.1607	0.0227	0.0048	0.0053	0.0015	0.001	0.033	0.0216	0.0305	0.061	0.0197	0.0949	8e-04
11	rs56269584	19062554	0.93	0.332112317682009	0.77	0.773176121721263	0.214991666976955	0.246667283478896	0.0185	0.0206	0.0252	0.0046	0.1632	0.0047	0.0049	0.051	5e-04	0.0798	0.1307	0.0318	0.0029	0.1606	0.0227	0.0048	0.0052	0.0015	9e-04	0.033	0.0217	0.0305	0.0608	0.0197	0.0949	8e-04
11	rs11024969	19077755	0.93	0.332112317682009	0.77	0.773176121721263	0.20285015459814	0.237544541087902	0.0185	0.0206	0.0252	0.0046	0.1632	0.0046	0.0049	0.0513	5e-04	0.0799	0.1307	0.0318	0.0029	0.1604	0.0226	0.0047	0.0052	0.0015	9e-04	0.033	0.0217	0.0304	0.0607	0.0198	0.095	8e-04
11	rs11024970	19077904	0.93	0.332112317682009	0.77	0.773176121721263	0.203085937139966	0.237433968677813	0.0185	0.0206	0.0252	0.0046	0.1632	0.0046	0.0049	0.0513	5e-04	0.0799	0.1307	0.0318	0.0029	0.1605	0.0226	0.0047	0.0052	0.0015	9e-04	0.033	0.0217	0.0304	0.0607	0.0198	0.095	8e-04
11	rs61885335	19079004	0.93	0.332112317682009	0.77	0.773176121721263	0.201556125285096	0.237102350661469	0.0185	0.0206	0.0252	0.0046	0.1632	0.0046	0.0048	0.0514	5e-04	0.0799	0.1307	0.0318	0.0029	0.1604	0.0226	0.0047	0.0052	0.0015	9e-04	0.033	0.0217	0.0304	0.0607	0.0198	0.095	8e-04
11	rs7116312	19079292	0.93	0.332112317682009	0.77	0.773176121721263	0.197006047752622	0.236218764368775	0.0185	0.0206	0.0252	0.0046	0.1632	0.0045	0.0048	0.0514	5e-04	0.0799	0.1307	0.0318	0.0029	0.1604	0.0226	0.0047	0.0052	0.0016	9e-04	0.033	0.0217	0.0304	0.0606	0.0198	0.095	8e-04
11	rs61885336	19080439	0.94	0.298643641979994	0.79	0.649136622646432	0.161558297697988	0.276182711614721	0.0182	0.0207	0.0248	0.0046	0.1631	0.0044	0.0047	0.0519	5e-04	0.0802	0.1316	0.0322	0.0027	0.1599	0.0225	0.0045	0.0054	0.0017	9e-04	0.0327	0.0215	0.0302	0.0599	0.0201	0.0958	7e-04
11	rs56946079	19081340	0.94	0.298643641979994	0.78	0.709419594942363	0.159601549196798	0.277110782499548	0.0182	0.0207	0.0246	0.0046	0.1628	0.0043	0.0047	0.0521	5e-04	0.0803	0.1319	0.0325	0.0025	0.1596	0.0226	0.0043	0.0056	0.0018	9e-04	0.0325	0.0214	0.0301	0.0597	0.0204	0.0962	7e-04
11	rs4756982	19083281	0.94	0.298643641979994	0.78	0.709419594942363	0.165968426194661	0.28025007722572	0.0182	0.0207	0.0245	0.0046	0.1629	0.0043	0.0046	0.0521	5e-04	0.0803	0.1319	0.0325	0.0026	0.1595	0.0226	0.0043	0.0056	0.0018	0.001	0.0325	0.0214	0.0301	0.0597	0.0204	0.0963	7e-04
11	rs72889736	19089480	0.94	0.298643641979994	0.78	0.709419594942363	0.154418411618046	0.276182711614721	0.0182	0.0207	0.0245	0.0046	0.1628	0.0043	0.0046	0.0521	5e-04	0.0803	0.1319	0.0325	0.0025	0.1596	0.0226	0.0043	0.0056	0.0018	0.001	0.0325	0.0213	0.0301	0.0597	0.0204	0.0964	7e-04
11	rs72889764	19104372	0.94	0.298643641979994	0.78	0.709419594942363	0.147500918694257	0.26512132451297	0.0182	0.0207	0.0244	0.0046	0.1622	0.0041	0.0044	0.0525	6e-04	0.0806	0.1311	0.0324	0.0027	0.1603	0.0225	0.0041	0.0055	0.0018	9e-04	0.0321	0.0213	0.0301	0.06	0.0206	0.0967	9e-04
11	rs72889784	19112656	0.94	0.298643641979994	0.78	0.709419594942363	0.141120536698123	0.251269512319485	0.0183	0.0207	0.0243	0.0045	0.1619	0.004	0.0042	0.0527	6e-04	0.0808	0.1306	0.0321	0.0028	0.1606	0.0224	0.004	0.0055	0.0018	9e-04	0.0319	0.0213	0.0301	0.0603	0.0207	0.097	0.001
11	rs115076281	19114623	0.94	0.298643641979994	0.78	0.709419594942363	0.140961591984834	0.24902115352477	0.0183	0.0207	0.0243	0.0045	0.1619	0.004	0.0042	0.0527	6e-04	0.0809	0.1306	0.032	0.0028	0.1606	0.0224	0.004	0.0055	0.0018	9e-04	0.0319	0.0213	0.0301	0.0604	0.0207	0.0971	0.001
11	rs72889799	19115857	0.94	0.298643641979994	0.78	0.709419594942363	0.141438747459138	0.248796669956362	0.0183	0.0207	0.0243	0.0045	0.1619	0.004	0.0042	0.0527	6e-04	0.0809	0.1305	0.032	0.0028	0.1606	0.0224	0.004	0.0055	0.0018	9e-04	0.0319	0.0212	0.0301	0.0604	0.0208	0.0971	0.001
11	rs4757753	19118703	0.94	0.298643641979994	0.77	0.773176121721263	0.141661749941232	0.249245701260408	0.0183	0.0207	0.0243	0.0045	0.162	0.004	0.0042	0.0527	6e-04	0.0809	0.1305	0.032	0.0028	0.1606	0.0224	0.004	0.0055	0.0018	0.001	0.0319	0.0213	0.0301	0.0603	0.0208	0.0971	0.001
11	rs11601935	19124905	0.94	0.298643641979994	0.76	0.840461917458717	0.139788729378445	0.24801148331801	0.0183	0.0207	0.0243	0.0045	0.1619	0.004	0.0042	0.0527	7e-04	0.0809	0.1304	0.0319	0.0028	0.1606	0.0224	0.0041	0.0055	0.0018	0.001	0.0319	0.0213	0.0301	0.0603	0.0208	0.0972	0.001
11	rs75629866	19131552	0.94	0.298643641979994	0.76	0.840461917458717	0.143710368303555	0.247227084769851	0.0182	0.0207	0.0243	0.0046	0.1627	0.004	0.0042	0.0528	7e-04	0.0809	0.1303	0.0319	0.0028	0.1605	0.0226	0.0041	0.0056	0.0018	0.001	0.0318	0.0213	0.0301	0.0604	0.0208	0.0964	0.001
11	rs4757755	19132288	0.94	0.298643641979994	0.76	0.840461917458717	0.147435629324458	0.245660658319526	0.0182	0.0207	0.0242	0.0046	0.1632	0.004	0.0042	0.0528	7e-04	0.0808	0.1302	0.0318	0.0028	0.1605	0.0227	0.0041	0.0056	0.0018	0.001	0.0317	0.0212	0.0301	0.0604	0.0208	0.0959	0.0011
11	rs1863383	19134500	0.94	0.298643641979994	0.76	0.840461917458717	0.14894163135494	0.242760004644919	0.0182	0.0207	0.0242	0.0046	0.1631	0.004	0.0043	0.0529	7e-04	0.0809	0.1301	0.0318	0.0029	0.1604	0.0226	0.0041	0.0057	0.0018	9e-04	0.0317	0.0212	0.0301	0.0604	0.0209	0.096	0.0011
11	rs4267049	19135804	0.94	0.298643641979994	0.76	0.840461917458717	0.146068519890446	0.2405362278737	0.0182	0.0207	0.0242	0.0046	0.1631	0.0041	0.0043	0.0529	7e-04	0.0809	0.13	0.0317	0.0029	0.1604	0.0226	0.0042	0.0057	0.0018	9e-04	0.0317	0.0213	0.0301	0.0604	0.0209	0.096	0.0011
11	rs117124979	19140128	0.94	0.298643641979994	0.76	0.840461917458717	0.136741748407572	0.235225998707462	0.0181	0.0207	0.0243	0.0047	0.1631	0.0042	0.0045	0.0529	7e-04	0.081	0.1297	0.0315	0.0029	0.1602	0.0226	0.0043	0.0057	0.0018	0.001	0.0317	0.0213	0.0301	0.0604	0.021	0.0962	0.0011
11	rs11025028	19145288	0.94	0.298643641979994	0.76	0.840461917458717	0.13717903308594	0.23467504402318	0.0181	0.0207	0.0243	0.0047	0.1631	0.0042	0.0045	0.0529	7e-04	0.0811	0.1296	0.0314	0.0029	0.1601	0.0226	0.0043	0.0057	0.0018	0.001	0.0317	0.0213	0.0301	0.0603	0.021	0.0962	0.0011
11	rs2271001	19167850	0.94	0.298643641979994	0.76	0.840461917458717	0.148974471477342	0.235225998707462	0.0181	0.0207	0.0243	0.0047	0.163	0.0042	0.0045	0.053	6e-04	0.081	0.1296	0.0314	0.0028	0.1602	0.0226	0.0043	0.0059	0.0018	9e-04	0.0316	0.0213	0.0301	0.0603	0.021	0.0961	0.0011
11	rs1393957	19172911	0.94	0.298643641979994	0.76	0.840461917458717	0.143581815154878	0.23699184441006	0.0181	0.0207	0.0243	0.0048	0.1629	0.0043	0.0046	0.053	6e-04	0.081	0.1294	0.0314	0.0028	0.1601	0.0226	0.0044	0.006	0.002	9e-04	0.0316	0.0213	0.0301	0.0601	0.0211	0.0961	0.0011
11	rs55794144	19181434	0.94	0.298643641979994	0.76	0.840461917458717	0.144193053776195	0.247451118130598	0.0181	0.0207	0.0243	0.0047	0.1628	0.0043	0.0047	0.0534	6e-04	0.0813	0.1289	0.0312	0.0027	0.16	0.0227	0.0045	0.0061	0.0018	8e-04	0.0314	0.0213	0.0302	0.0599	0.0213	0.0965	0.0011
11	rs11606142	19182570	0.94	0.298643641979994	0.76	0.840461917458717	0.143357012249366	0.247115092261109	0.0181	0.0207	0.0243	0.0047	0.1628	0.0043	0.0047	0.0534	6e-04	0.0813	0.1289	0.0312	0.0027	0.16	0.0227	0.0045	0.0061	0.0018	8e-04	0.0314	0.0213	0.0302	0.0599	0.0213	0.0965	0.0011
11	rs12798330	19184916	0.94	0.298643641979994	0.76	0.840461917458717	0.14214031950158	0.246331596338012	0.0181	0.0206	0.0243	0.0047	0.1627	0.0044	0.0047	0.0535	6e-04	0.0813	0.1288	0.0312	0.0027	0.16	0.0227	0.0045	0.0061	0.0018	8e-04	0.0314	0.0213	0.0302	0.0599	0.0213	0.0965	0.0011
11	rs2242458	19188122	0.94	0.298643641979994	0.76	0.840461917458717	0.159498950170405	0.248347895469178	0.018	0.0204	0.0244	0.005	0.1623	0.0045	0.0049	0.0545	6e-04	0.0814	0.1283	0.0313	0.0025	0.1592	0.0228	0.0047	0.0063	0.0016	6e-04	0.0309	0.0212	0.0303	0.06	0.0215	0.0969	0.001
11	rs11823088	19189752	0.94	0.298643641979994	0.76	0.840461917458717	0.157828653392279	0.252170644269592	0.018	0.0202	0.0244	0.0051	0.1619	0.0046	0.0049	0.0548	6e-04	0.0816	0.1282	0.0313	0.0025	0.1591	0.0229	0.0047	0.0064	0.0015	6e-04	0.0306	0.0214	0.0305	0.0603	0.0215	0.0968	0.001
11	rs7114038	19191851	0.94	0.298643641979994	0.76	0.840461917458717	0.158304825880648	0.253185634953753	0.018	0.0201	0.0244	0.0051	0.162	0.0046	0.0049	0.0548	6e-04	0.0816	0.1281	0.0313	0.0025	0.1589	0.0229	0.0047	0.0064	0.0015	6e-04	0.0305	0.0214	0.0305	0.0603	0.0215	0.0968	0.001
11	rs118151464	19198361	0.94	0.298643641979994	0.76	0.840461917458717	0.138307329140719	0.245772440896735	0.018	0.0202	0.0244	0.0052	0.1626	0.0047	0.005	0.0549	6e-04	0.0816	0.1279	0.0313	0.0024	0.1581	0.0229	0.0047	0.0065	0.0015	6e-04	0.0304	0.0214	0.0304	0.0604	0.0215	0.097	0.001
11	rs77938382	19200304	0.94	0.298643641979994	0.76	0.840461917458717	0.134259051939212	0.244097403400763	0.018	0.0202	0.0244	0.0052	0.1628	0.0047	0.005	0.0549	6e-04	0.0815	0.1278	0.0313	0.0024	0.1578	0.0229	0.0047	0.0065	0.0015	6e-04	0.0304	0.0214	0.0303	0.0605	0.0216	0.0971	0.001
11	rs1991249	19203165	0.95	0.267590046340022	0.76	0.840461917458717	0.106372785140135	0.228860641011915	0.018	0.0202	0.0245	0.0053	0.1637	0.0048	0.0051	0.0548	6e-04	0.0814	0.1274	0.0314	0.0025	0.156	0.0229	0.0049	0.0066	0.0016	7e-04	0.0305	0.0215	0.0302	0.0607	0.0215	0.0973	0.0011
11	rs45584634	19203555	0.95	0.267590046340022	0.76	0.840461917458717	0.079515133655214	0.22537301434759	0.0177	0.0203	0.0245	0.0054	0.1635	0.0048	0.0052	0.0548	8e-04	0.0818	0.1276	0.0317	0.0027	0.1542	0.0229	0.0048	0.0067	0.0017	8e-04	0.0301	0.0216	0.0306	0.0613	0.0215	0.0968	0.0013
11	rs45549043	19204403	0.96	0.238871757466757	0.77	0.773176121721263	0.0716714636462762	0.221362252082895	0.0171	0.0207	0.0244	0.0057	0.1636	0.0049	0.0053	0.0544	0.0011	0.0826	0.126	0.0321	0.0031	0.1526	0.0229	0.0047	0.0071	0.002	0.001	0.0297	0.0213	0.0317	0.0627	0.0215	0.0955	0.0016
11	rs9888225	19205207	0.96	0.238871757466757	0.78	0.709419594942363	0.0889863565364638	0.201563401748417	0.0165	0.021	0.0246	0.0061	0.163	0.0051	0.0056	0.0549	0.0013	0.0823	0.1242	0.0317	0.0034	0.1525	0.0228	0.0047	0.0074	0.002	0.0011	0.0293	0.0213	0.032	0.0634	0.0215	0.0954	0.0018
11	rs9888227	19205425	0.96	0.238871757466757	0.78	0.709419594942363	0.0850929350804719	0.203767785973492	0.0165	0.0209	0.0247	0.0062	0.1629	0.0051	0.0056	0.0551	0.0013	0.0824	0.1241	0.0317	0.0032	0.1525	0.0228	0.0047	0.0074	0.002	0.0011	0.0292	0.0214	0.0321	0.0634	0.0214	0.0955	0.0017
11	rs76668953	19206913	0.96	0.238871757466757	0.77	0.773176121721263	0.0841657245432547	0.212344873480002	0.0163	0.021	0.0248	0.0062	0.1629	0.0051	0.0056	0.0555	0.0012	0.0824	0.1239	0.0317	0.003	0.1526	0.0228	0.0047	0.0075	0.0021	0.0011	0.0292	0.0214	0.0323	0.0634	0.0214	0.0955	0.0013
11	rs1077688	19208070	0.96	0.238871757466757	0.77	0.773176121721263	0.0851627371833776	0.212664790837299	0.0162	0.0209	0.0248	0.0063	0.1628	0.0052	0.0057	0.0555	0.0012	0.0828	0.1236	0.0316	0.003	0.1526	0.0228	0.0048	0.0075	0.0021	0.0011	0.0291	0.0214	0.0324	0.0634	0.0214	0.0954	0.0013
11	rs10833071	19209050	0.96	0.238871757466757	0.77	0.773176121721263	0.0828556330203888	0.204714973065625	0.0163	0.0209	0.0247	0.0063	0.1627	0.0052	0.0057	0.0558	0.0013	0.0828	0.1236	0.0316	0.003	0.1527	0.0227	0.0048	0.0075	0.0021	0.0011	0.0291	0.0215	0.0325	0.0635	0.0215	0.0949	0.0014
11	rs10833072	19213023	0.96	0.238871757466757	0.77	0.773176121721263	0.092524086539792	0.218235188306108	0.0162	0.0208	0.0248	0.0062	0.1624	0.0052	0.0057	0.0563	0.0014	0.0826	0.1237	0.0315	0.0031	0.1532	0.0227	0.0048	0.0076	0.0022	0.0012	0.029	0.0215	0.0326	0.0627	0.0222	0.094	0.0014
11	rs12798277	19214866	0.96	0.238871757466757	0.77	0.773176121721263	0.0891779469831048	0.215872693787667	0.0163	0.0208	0.0248	0.0062	0.1624	0.0052	0.0057	0.0563	0.0014	0.0827	0.1236	0.0315	0.0032	0.1532	0.0225	0.0048	0.0076	0.0022	0.0012	0.029	0.0215	0.0326	0.0627	0.0222	0.094	0.0014
11	rs11025052	19218262	0.96	0.238871757466757	0.77	0.773176121721263	0.0877711048960365	0.208412367335258	0.0163	0.0207	0.0248	0.0062	0.1624	0.0052	0.0057	0.0563	0.0014	0.083	0.1236	0.0315	0.0032	0.1531	0.0221	0.0047	0.0077	0.0023	0.0012	0.029	0.0215	0.0326	0.0628	0.0221	0.0941	0.0014
11	rs35236689	19219908	0.96	0.238871757466757	0.77	0.773176121721263	0.0734772397943387	0.182396111102832	0.0164	0.0206	0.0247	0.0063	0.1627	0.0052	0.0057	0.0566	0.0014	0.0836	0.1234	0.0314	0.0033	0.1528	0.0214	0.0048	0.0077	0.0023	0.0012	0.029	0.0216	0.0324	0.0628	0.0221	0.0941	0.0014
11	rs75264737	19223149	0.96	0.238871757466757	0.77	0.773176121721263	0.0698333238575931	0.176754473406879	0.0164	0.0206	0.0247	0.0063	0.1627	0.0052	0.0057	0.0567	0.0014	0.0839	0.1233	0.0314	0.0033	0.1527	0.0212	0.0048	0.0077	0.0023	0.0013	0.029	0.0216	0.0324	0.0628	0.0221	0.0942	0.0014
11	rs10766534	19225123	0.96	0.238871757466757	0.77	0.773176121721263	0.0662103169379932	0.173558279992957	0.0165	0.0206	0.0246	0.0062	0.1627	0.0052	0.0057	0.0567	0.0014	0.0841	0.1233	0.0313	0.0033	0.1527	0.0211	0.0048	0.0078	0.0023	0.0013	0.029	0.0216	0.0323	0.0628	0.0221	0.0942	0.0014
11	rs72904181	19230095	0.96	0.238871757466757	0.77	0.773176121721263	0.0601710556747448	0.175753492053832	0.0164	0.0205	0.0246	0.0063	0.1626	0.0052	0.0057	0.0567	0.0014	0.0841	0.1233	0.0313	0.0033	0.1526	0.0211	0.0048	0.0078	0.0023	0.0013	0.029	0.0216	0.0323	0.0628	0.0221	0.0941	0.0014
11	rs74943340	19231758	0.96	0.238871757466757	0.77	0.773176121721263	0.059247264484967	0.177055151267119	0.0164	0.0205	0.0246	0.0063	0.1625	0.0052	0.0057	0.0567	0.0014	0.0842	0.1233	0.0312	0.0033	0.1526	0.021	0.0049	0.0078	0.0023	0.0013	0.029	0.0217	0.0323	0.0628	0.0221	0.0941	0.0014
11	rs11025059	19234797	0.96	0.238871757466757	0.77	0.773176121721263	0.0583147339834342	0.174255717762222	0.0164	0.0204	0.0245	0.0063	0.1624	0.0053	0.0057	0.0567	0.0014	0.0842	0.1233	0.0312	0.0033	0.1526	0.021	0.0049	0.0078	0.0023	0.0012	0.029	0.0217	0.0323	0.0629	0.022	0.094	0.0014
11	rs75662981	19239443	0.96	0.238871757466757	0.77	0.773176121721263	0.0577346216202474	0.161755220868962	0.0164	0.0204	0.0245	0.0063	0.1624	0.0053	0.0058	0.0568	0.0014	0.0844	0.1233	0.0311	0.0033	0.1527	0.021	0.0049	0.0078	0.0023	0.0013	0.029	0.0216	0.0323	0.0631	0.0215	0.094	0.0015
11	rs4757773	19239579	0.96	0.238871757466757	0.77	0.773176121721263	0.0579517122730627	0.162338419146868	0.0164	0.0204	0.0245	0.0063	0.1624	0.0053	0.0058	0.0568	0.0014	0.0844	0.1233	0.0311	0.0033	0.1527	0.021	0.0049	0.0078	0.0023	0.0013	0.029	0.0216	0.0323	0.0631	0.0215	0.094	0.0015
11	rs11821023	19251826	0.96	0.238871757466757	0.77	0.773176121721263	0.0677848866254474	0.174156024337208	0.0162	0.02	0.0245	0.0065	0.1615	0.0054	0.0059	0.0574	0.0015	0.0851	0.1239	0.0307	0.0034	0.1529	0.0208	0.005	0.0079	0.0023	0.0013	0.0287	0.0214	0.0316	0.0635	0.0214	0.0938	0.0016
11	rs1863382	19251968	0.96	0.238871757466757	0.77	0.773176121721263	0.0769801204684144	0.168210892011601	0.0163	0.0199	0.0241	0.0066	0.1628	0.0055	0.0059	0.0573	0.0015	0.0853	0.1236	0.0301	0.0034	0.1536	0.0199	0.0051	0.0079	0.0022	0.0014	0.0286	0.0214	0.0318	0.0635	0.0214	0.0936	0.0016
11	rs11025067	19259115	0.96	0.238871757466757	0.77	0.773176121721263	0.139157190511373	0.273173119035646	0.0149	0.0169	0.0233	0.0072	0.1593	0.006	0.0065	0.058	0.0018	0.088	0.1259	0.0278	0.0036	0.1547	0.0183	0.0054	0.0086	0.0023	0.0016	0.0286	0.0199	0.0323	0.0664	0.0202	0.0946	0.0018
11	rs7129281	19265226	0.96	0.238871757466757	0.77	0.773176121721263	0.142172258425838	0.371507087388073	0.0148	0.0161	0.0231	0.0074	0.1578	0.0063	0.0066	0.0578	0.0019	0.09	0.1269	0.0273	0.0037	0.1551	0.0179	0.0054	0.0086	0.0024	0.0017	0.029	0.0194	0.0324	0.0672	0.0195	0.0946	0.0019
11	rs4589276	19276058	0.96	0.238871757466757	0.77	0.773176121721263	0.127632329411115	0.315237788631086	0.0148	0.016	0.0232	0.0074	0.1576	0.0063	0.0065	0.0578	0.0019	0.0902	0.1269	0.0272	0.0037	0.1552	0.0179	0.0054	0.0086	0.0024	0.0017	0.029	0.0193	0.0324	0.0674	0.0195	0.0946	0.0019
11	rs4237740	19281653	0.96	0.238871757466757	0.77	0.773176121721263	0.124159224848823	0.310902321078217	0.0147	0.016	0.0233	0.0073	0.1577	0.0062	0.0065	0.0578	0.0019	0.0902	0.127	0.0271	0.0037	0.1552	0.0179	0.0053	0.0085	0.0024	0.0017	0.0291	0.0193	0.0324	0.0675	0.0195	0.0947	0.0019
11	rs78466241	19284671	0.96	0.238871757466757	0.77	0.773176121721263	0.123542002842402	0.303716441528849	0.0147	0.0159	0.0232	0.0073	0.1576	0.0062	0.0065	0.0578	0.0019	0.0903	0.1271	0.0271	0.0037	0.1552	0.0179	0.0053	0.0085	0.0024	0.0017	0.0291	0.0193	0.0324	0.0675	0.0194	0.0947	0.0019
11	rs11025079	19287901	0.96	0.238871757466757	0.78	0.709419594942363	0.123190144876749	0.296344187027406	0.0147	0.0159	0.0232	0.0073	0.1576	0.0062	0.0065	0.0578	0.0019	0.0903	0.1271	0.0271	0.0037	0.1552	0.018	0.0054	0.0085	0.0024	0.0017	0.0291	0.0192	0.0323	0.0675	0.0194	0.0947	0.0019
11	rs61876810	19289727	0.96	0.238871757466757	0.78	0.709419594942363	0.125517778506578	0.29836018411788	0.0147	0.0159	0.0232	0.0073	0.1575	0.0062	0.0065	0.0578	0.0019	0.0904	0.1272	0.0271	0.0037	0.1552	0.018	0.0053	0.0085	0.0024	0.0017	0.0291	0.0192	0.0323	0.0675	0.0194	0.0947	0.0019
11	rs117211831	19293821	0.96	0.238871757466757	0.78	0.709419594942363	0.124837378204238	0.307902109894629	0.0147	0.0159	0.0232	0.0073	0.1575	0.0062	0.0065	0.0578	0.0019	0.0904	0.1272	0.0271	0.0036	0.1552	0.018	0.0053	0.0085	0.0024	0.0017	0.0291	0.0192	0.0323	0.0675	0.0194	0.0947	0.0019
11	rs117449572	19295632	0.96	0.238871757466757	0.78	0.709419594942363	0.128291894068538	0.314755190716147	0.0147	0.0159	0.0232	0.0073	0.1575	0.0062	0.0065	0.0578	0.0019	0.0904	0.1272	0.0271	0.0036	0.1552	0.018	0.0053	0.0085	0.0024	0.0017	0.0291	0.0192	0.0323	0.0675	0.0194	0.0946	0.0019
11	rs78041940	19299216	0.96	0.238871757466757	0.78	0.709419594942363	0.127273434976965	0.345701403819056	0.0147	0.0159	0.0232	0.0073	0.1574	0.0062	0.0065	0.0577	0.0019	0.0905	0.1275	0.0271	0.0036	0.1551	0.018	0.0053	0.0085	0.0024	0.0017	0.0291	0.0191	0.0323	0.0676	0.0194	0.0946	0.0019
11	rs117456019	19300736	0.96	0.238871757466757	0.79	0.649136622646432	0.12877287149879	0.413778954366289	0.0147	0.0159	0.0231	0.0073	0.1567	0.0062	0.0064	0.0574	0.0019	0.0908	0.1286	0.0271	0.0037	0.155	0.018	0.0053	0.0085	0.0024	0.0018	0.0291	0.019	0.0324	0.0677	0.0192	0.0941	0.0019
11	rs67072328	19300756	0.96	0.238871757466757	0.8	0.592267592767429	0.127243554761743	0.412345501795286	0.0147	0.0159	0.0231	0.0073	0.1567	0.0062	0.0064	0.0574	0.0019	0.0908	0.1286	0.0271	0.0037	0.155	0.018	0.0053	0.0085	0.0024	0.0018	0.0291	0.019	0.0325	0.0677	0.0192	0.0941	0.0019
11	rs7927851	19303067	0.96	0.238871757466757	0.8	0.592267592767429	0.143132419461858	0.494193765148481	0.0147	0.0163	0.0231	0.0073	0.1561	0.0062	0.0064	0.0574	0.0019	0.0914	0.1286	0.026	0.0037	0.155	0.018	0.0054	0.0085	0.0025	0.0018	0.0292	0.0187	0.0326	0.0679	0.0191	0.0946	0.002
11	rs7350521	19309674	0.97	0.212405230483542	0.79	0.649136622646432	0.085675734448753	0.308501458121557	0.0146	0.0168	0.0226	0.007	0.1535	0.006	0.006	0.0567	0.002	0.0962	0.1303	0.0252	0.0037	0.1544	0.0183	0.0054	0.0082	0.0026	0.0019	0.0291	0.0167	0.033	0.0688	0.0183	0.0949	0.0021
11	rs2654006	19309709	0.97	0.212405230483542	0.8	0.592267592767429	0.0927204591176123	0.355785047937538	0.0147	0.0168	0.0226	0.007	0.1532	0.006	0.006	0.0565	0.002	0.0962	0.1303	0.0252	0.0037	0.1545	0.0183	0.0054	0.0081	0.0026	0.0019	0.0292	0.0166	0.0331	0.0691	0.0183	0.095	0.0021
11	rs11025093	19311030	0.97	0.212405230483542	0.8	0.592267592767429	0.125132928273012	0.565792461138587	0.0144	0.0168	0.0227	0.007	0.1546	0.006	0.0059	0.0559	0.0016	0.0962	0.1298	0.0234	0.0027	0.1552	0.0186	0.0056	0.0082	0.0025	0.0014	0.0301	0.0147	0.0341	0.0703	0.0188	0.096	0.0016
11	rs10833090	19311303	0.97	0.212405230483542	0.8	0.592267592767429	0.130646957943617	0.534772249586182	0.0144	0.0168	0.0227	0.007	0.1546	0.006	0.0059	0.0559	0.0016	0.0961	0.1298	0.0234	0.0027	0.1553	0.0186	0.0056	0.0082	0.0025	0.0014	0.0301	0.0147	0.0342	0.0704	0.0188	0.0959	0.0016
11	rs1618638	19313755	0.97	0.212405230483542	0.8	0.592267592767429	0.0946239953871	0.591654959917611	0.0145	0.0168	0.0228	0.0069	0.1546	0.006	0.0059	0.0559	0.0016	0.0959	0.1299	0.0232	0.0026	0.1558	0.0188	0.0056	0.0081	0.0025	0.0013	0.0303	0.0145	0.0344	0.0701	0.0189	0.0959	0.0016
11	rs74794237	19318913	0.97	0.212405230483542	0.81	0.53874877155386	0.098223965997167	0.623281924074698	0.0145	0.0168	0.0228	0.0069	0.1546	0.006	0.0059	0.0559	0.0016	0.0956	0.1299	0.0232	0.0026	0.1561	0.0188	0.0056	0.0081	0.0025	0.0013	0.0303	0.0144	0.0344	0.0701	0.0189	0.096	0.0016
11	rs117135715	19325063	0.97	0.212405230483542	0.81	0.53874877155386	0.0967788910531376	0.577552234654293	0.0144	0.0169	0.0228	0.0069	0.1545	0.006	0.0059	0.0559	0.0015	0.0952	0.13	0.0232	0.0026	0.1566	0.0188	0.0056	0.0081	0.0024	0.0013	0.0304	0.0144	0.0345	0.07	0.0189	0.0961	0.0016
11	rs78162242	19330074	0.97	0.212405230483542	0.81	0.53874877155386	0.0956725751022821	0.559300449424645	0.0144	0.0169	0.0228	0.0068	0.1545	0.006	0.0059	0.056	0.0015	0.095	0.13	0.0232	0.0026	0.1567	0.0188	0.0056	0.0081	0.0024	0.0013	0.0305	0.0144	0.0345	0.07	0.0189	0.0961	0.0016
11	rs61876844	19331234	0.97	0.212405230483542	0.81	0.53874877155386	0.0951473764638155	0.555920600639061	0.0144	0.0169	0.0228	0.0068	0.1545	0.006	0.0059	0.056	0.0015	0.0951	0.13	0.0232	0.0026	0.1568	0.0188	0.0056	0.0081	0.0024	0.0013	0.0304	0.0144	0.0345	0.07	0.0189	0.096	0.0016
11	rs1502981	19342039	0.97	0.212405230483542	0.81	0.53874877155386	0.101830405160165	0.459404968286183	0.0144	0.0169	0.0229	0.0068	0.1546	0.006	0.0059	0.0561	0.0015	0.0941	0.1301	0.0233	0.0026	0.1577	0.0188	0.0056	0.0081	0.0024	0.0013	0.0306	0.0142	0.0347	0.0698	0.0189	0.0959	0.0016
11	rs77568341	19345589	0.97	0.212405230483542	0.81	0.53874877155386	0.103769568130063	0.390110222609675	0.0143	0.0169	0.0229	0.0068	0.1547	0.006	0.0058	0.0562	0.0015	0.0935	0.1301	0.0233	0.0026	0.1582	0.0188	0.0056	0.0081	0.0025	0.0013	0.0306	0.0142	0.0348	0.0697	0.0189	0.0958	0.0016
11	rs11025102	19350768	0.97	0.212405230483542	0.81	0.53874877155386	0.105332008126147	0.382179258775085	0.0143	0.0169	0.0229	0.0067	0.1548	0.006	0.0058	0.0562	0.0016	0.0933	0.1301	0.0232	0.0026	0.1585	0.0188	0.0056	0.0081	0.0025	0.0013	0.0306	0.0142	0.0348	0.0697	0.0189	0.0957	0.0016
11	rs76921709	19351469	0.97	0.212405230483542	0.81	0.53874877155386	0.105385226751703	0.383966154547333	0.0143	0.0169	0.0229	0.0067	0.1548	0.006	0.0058	0.0562	0.0016	0.0932	0.1301	0.0232	0.0026	0.1585	0.0188	0.0056	0.0081	0.0025	0.0013	0.0306	0.0142	0.0348	0.0697	0.0189	0.0957	0.0016
11	rs66854291	19364067	0.97	0.212405230483542	0.82	0.488512084344485	0.100921168825607	0.389468952418388	0.0143	0.017	0.023	0.0067	0.1548	0.006	0.0058	0.0564	0.0016	0.0931	0.1302	0.0232	0.0026	0.1584	0.0188	0.0056	0.0081	0.0025	0.0013	0.0307	0.0142	0.0349	0.0695	0.0188	0.0957	0.0016
11	rs117093076	19369293	0.97	0.212405230483542	0.82	0.488512084344485	0.103243221488882	0.403643883507069	0.0143	0.017	0.0229	0.0067	0.1548	0.006	0.0058	0.0564	0.0015	0.0931	0.1303	0.0232	0.0026	0.1584	0.0188	0.0056	0.0081	0.0025	0.0013	0.0308	0.0142	0.0349	0.0694	0.0188	0.0956	0.0016
11	rs72902157	19372237	0.97	0.212405230483542	0.82	0.488512084344485	0.102797136915405	0.389340733504436	0.0142	0.017	0.0229	0.0067	0.1547	0.0061	0.0058	0.0565	0.0015	0.0932	0.1304	0.0231	0.0026	0.1584	0.0188	0.0056	0.0081	0.0025	0.0013	0.0308	0.0142	0.0349	0.0694	0.0188	0.0955	0.0016
11	rs11025105	19373169	0.97	0.212405230483542	0.82	0.488512084344485	0.102273871883016	0.388827975028537	0.0142	0.0171	0.0229	0.0067	0.1547	0.0061	0.0058	0.0566	0.0015	0.0932	0.1304	0.0231	0.0026	0.1584	0.0188	0.0056	0.0081	0.0025	0.0013	0.0308	0.0142	0.0349	0.0694	0.0188	0.0955	0.0016
11	rs75491316	19379648	0.97	0.212405230483542	0.87	0.283849475516541	0.0942016362221736	0.377722227193584	0.0142	0.0171	0.0229	0.0067	0.1547	0.0061	0.0065	0.0567	0.0015	0.0927	0.1304	0.0231	0.0026	0.1583	0.0188	0.0056	0.0081	0.0025	0.0013	0.0309	0.0142	0.0349	0.0694	0.0187	0.0954	0.0016
11	rs12272846	19382058	0.97	0.212405230483542	0.88	0.251609301083599	0.0943505683050158	0.372139955944996	0.0141	0.0171	0.0228	0.0067	0.1547	0.0061	0.0065	0.0567	0.0015	0.0926	0.1303	0.0231	0.0026	0.1583	0.0188	0.0056	0.0081	0.0025	0.0013	0.0309	0.0142	0.0349	0.0694	0.0187	0.0954	0.0016
11	rs4340026	19388069	0.97	0.212405230483542	0.89	0.222038712392691	0.0949727142219086	0.374293974208262	0.0141	0.0171	0.0228	0.0067	0.1547	0.0061	0.0068	0.0567	0.0015	0.0925	0.1303	0.023	0.0026	0.1583	0.0188	0.0056	0.0081	0.0025	0.0013	0.0309	0.0142	0.0349	0.0695	0.0187	0.0954	0.0015
11	rs17508432	19389360	0.97	0.212405230483542	0.89	0.222038712392691	0.0960990680790236	0.37912143210905	0.0141	0.0171	0.0228	0.0067	0.1547	0.0061	0.0068	0.0567	0.0015	0.0923	0.1303	0.023	0.0026	0.1583	0.0188	0.0056	0.0081	0.0025	0.0013	0.0309	0.0142	0.0349	0.0695	0.0187	0.0954	0.0015
11	rs4757793	19393173	0.97	0.212405230483542	0.89	0.222038712392691	0.0959484049895565	0.388956147064586	0.0141	0.0172	0.0228	0.0067	0.1547	0.0061	0.0068	0.0568	0.0015	0.0919	0.1303	0.023	0.0026	0.1584	0.0188	0.0057	0.0081	0.0025	0.0013	0.0309	0.0143	0.0349	0.0695	0.0187	0.0955	0.0016
11	rs72902182	19398174	0.97	0.212405230483542	0.89	0.222038712392691	0.10237839171617	0.429898791629352	0.0141	0.0172	0.0227	0.0067	0.1547	0.0061	0.0068	0.0568	0.0015	0.0919	0.1303	0.023	0.0027	0.1584	0.0188	0.0057	0.008	0.0025	0.0013	0.0309	0.0143	0.0349	0.0695	0.0187	0.0954	0.0016
11	rs79825913	19398650	0.97	0.212405230483542	0.9	0.195029827813683	0.103059393851501	0.43161218300432	0.0141	0.0172	0.0227	0.0067	0.1547	0.0061	0.0068	0.0569	0.0015	0.0919	0.1303	0.023	0.0027	0.1584	0.0188	0.0057	0.008	0.0025	0.0013	0.0309	0.0143	0.0349	0.0695	0.0187	0.0954	0.0015
11	rs11025106	19399532	0.98	0.188103243221556	0.9	0.195029827813683	0.094549374953445	0.357411118621469	0.0142	0.0172	0.0224	0.0064	0.1548	0.006	0.0067	0.058	0.0015	0.092	0.1303	0.0224	0.0027	0.1585	0.0188	0.0057	0.0078	0.0025	0.0013	0.0307	0.0143	0.0352	0.0695	0.0188	0.0953	0.0015
11	rs55665984	19404001	1	0.145626599290586	0.91	0.170469891558667	0.0980457768267441	0.33447320802936	0.0146	0.0175	0.0205	0.0052	0.1543	0.0057	0.0066	0.0636	0.0013	0.0923	0.1309	0.0194	0.0027	0.159	0.019	0.0058	0.0065	0.0024	0.0012	0.0299	0.0145	0.0363	0.0698	0.0192	0.0948	0.0015
11	Affx-4687111	19408733	1	0.145626599290586	0.92	0.14824156235026	0.0803420034491454	0.2668404056607	0.0146	0.0175	0.0204	0.0052	0.1542	0.0057	0.0066	0.0638	0.0013	0.0923	0.1309	0.0193	0.0027	0.159	0.019	0.0058	0.0065	0.0024	0.0012	0.0298	0.0145	0.0364	0.0698	0.0192	0.0948	0.0015
11	rs2702661	19413100	1	0.145626599290586	0.92	0.14824156235026	0.0714010319626713	0.205663625006384	0.0146	0.0176	0.0204	0.0051	0.1543	0.0057	0.0066	0.064	0.0013	0.0922	0.1309	0.0193	0.0027	0.159	0.019	0.0058	0.0064	0.0024	0.0012	0.0298	0.0145	0.0365	0.0698	0.0192	0.0948	0.0015
11	rs10833100	19413403	1	0.145626599290586	0.92	0.14824156235026	0.0695061637265376	0.202402220991844	0.0146	0.0176	0.0204	0.0053	0.1543	0.0056	0.0066	0.064	0.0013	0.0922	0.1309	0.0193	0.0027	0.159	0.019	0.0058	0.0064	0.0024	0.0012	0.0298	0.0145	0.0365	0.0698	0.0192	0.0947	0.0015
11	rs7481399	19414953	1	0.145626599290586	0.92	0.14824156235026	0.0697105214506588	0.189533211808396	0.0146	0.0176	0.0204	0.0053	0.1543	0.0056	0.0066	0.064	0.0013	0.0922	0.1309	0.0193	0.0027	0.159	0.0191	0.0058	0.0065	0.0024	0.0012	0.0298	0.0145	0.0365	0.0697	0.0191	0.0948	0.0015
11	rs117193255	19415032	1	0.145626599290586	0.92	0.14824156235026	0.0704494501924438	0.192001641399464	0.0146	0.0176	0.0204	0.0053	0.1543	0.0056	0.0066	0.064	0.0013	0.0922	0.1309	0.0193	0.0027	0.159	0.0191	0.0058	0.0065	0.0024	0.0012	0.0297	0.0145	0.0365	0.0697	0.0191	0.0948	0.0015
11	rs61281547	19418006	1.01	0.127260826833158	0.92	0.14824156235026	0.147598884956736	0.244766980620074	0.0147	0.0178	0.0187	0.0051	0.154	0.0055	0.0069	0.0663	0.0013	0.0913	0.1328	0.0187	0.0028	0.1608	0.0192	0.0059	0.0058	0.0023	0.0011	0.0287	0.0145	0.0358	0.0695	0.0187	0.0949	0.0013
11	rs11025117	19418355	1.01	0.127260826833158	0.92	0.14824156235026	0.168040883993482	0.206085717253098	0.0151	0.0179	0.0181	0.0049	0.1534	0.0055	0.0069	0.0671	0.0013	0.0911	0.1331	0.0184	0.0027	0.1614	0.019	0.0059	0.0055	0.0023	0.0011	0.0283	0.0146	0.0355	0.0702	0.0184	0.0956	0.0013
11	rs10833105	19419843	1.02	0.110678017971113	0.92	0.14824156235026	0.249325465390198	0.239426796864417	0.0152	0.0173	0.0169	0.0066	0.1524	0.0061	0.0066	0.068	0.0012	0.0907	0.134	0.0177	0.0033	0.1602	0.0191	0.0058	0.0049	0.0022	0.0011	0.028	0.0146	0.0354	0.0704	0.018	0.098	0.0014
11	rs72906118	19421401	1.02	0.110678017971113	0.92	0.14824156235026	0.252642851526911	0.257712213404858	0.0153	0.0173	0.017	0.0066	0.1522	0.0061	0.0066	0.068	0.0012	0.0907	0.1339	0.0177	0.0033	0.1602	0.0191	0.0058	0.0049	0.0022	0.0011	0.0279	0.0146	0.0354	0.0704	0.018	0.098	0.0014
11	rs10833106	19422628	1.02	0.110678017971113	0.92	0.14824156235026	0.254733977030046	0.240314210332583	0.0154	0.0173	0.017	0.0066	0.1522	0.0061	0.0066	0.0681	0.0012	0.0908	0.1339	0.0177	0.0033	0.1601	0.0191	0.0058	0.0049	0.0022	0.0011	0.0279	0.0146	0.0353	0.0704	0.018	0.098	0.0014
11	rs78622602	19424501	1.02	0.110678017971113	0.92	0.14824156235026	0.302473059028106	0.285974903063101	0.0158	0.0174	0.0164	0.0066	0.1526	0.006	0.0063	0.0687	0.0011	0.0913	0.1354	0.0171	0.0035	0.1597	0.0188	0.0056	0.0048	0.0022	0.0011	0.0278	0.0145	0.0354	0.0701	0.0163	0.0991	0.0014
11	rs12364788	19427092	1.02	0.110678017971113	0.92	0.14824156235026	0.302815531507151	0.270519294909564	0.0159	0.0175	0.0163	0.0066	0.1526	0.006	0.0063	0.0688	0.0011	0.0913	0.1355	0.017	0.0035	0.1597	0.0188	0.0056	0.0048	0.0022	0.001	0.0278	0.0145	0.0354	0.07	0.0161	0.0992	0.0014
11	rs78348500	19427476	1.02	0.110678017971113	0.92	0.14824156235026	0.315981387623825	0.351168625105529	0.0159	0.0175	0.0163	0.0066	0.1527	0.006	0.0063	0.0688	0.0011	0.0913	0.1355	0.017	0.0035	0.1596	0.0188	0.0056	0.0048	0.0022	0.001	0.0277	0.0145	0.0354	0.07	0.0161	0.0992	0.0014
11	rs10833107	19431413	1.04	0.0824519171540817	0.92	0.14824156235026	0.427969276662228	0.360920589451984	0.0172	0.0177	0.0162	0.0068	0.1545	0.0058	0.0051	0.071	8e-04	0.0959	0.1374	0.0161	0.0032	0.1544	0.0185	0.005	0.0044	0.0016	7e-04	0.0269	0.0145	0.0354	0.0689	0.0166	0.0992	0.001
11	rs11025123	19431539	1.04	0.0824519171540817	0.92	0.14824156235026	0.415668105850041	0.307303109617828	0.0172	0.0177	0.0162	0.0068	0.1545	0.0058	0.0051	0.071	8e-04	0.096	0.1375	0.0161	0.0032	0.1543	0.0185	0.005	0.0044	0.0016	7e-04	0.0269	0.0145	0.0354	0.0689	0.0166	0.0993	0.001
11	rs4515943	19441522	1.04	0.0824519171540817	0.92	0.14824156235026	0.416647931574214	0.290556551205595	0.0174	0.0176	0.0162	0.0068	0.1546	0.0057	0.005	0.0714	8e-04	0.0964	0.1377	0.0158	0.0031	0.1541	0.0186	0.0049	0.0044	0.0016	7e-04	0.0268	0.0144	0.0354	0.0686	0.0165	0.0995	0.001
11	rs2729926	19442292	1.04	0.0824519171540817	0.92	0.14824156235026	0.416763280854011	0.288909309296894	0.0174	0.0176	0.0162	0.0068	0.1546	0.0057	0.005	0.0714	8e-04	0.0964	0.1377	0.0158	0.0031	0.1541	0.0186	0.0049	0.0044	0.0016	7e-04	0.0268	0.0145	0.0353	0.0686	0.0165	0.0995	0.001
11	rs10833110	19450687	1.04	0.0824519171540817	0.92	0.14824156235026	0.415725710792996	0.276414639466011	0.0175	0.0176	0.0162	0.0068	0.1546	0.0057	0.0049	0.0715	8e-04	0.0965	0.1378	0.0156	0.0031	0.1539	0.0186	0.0049	0.0044	0.0015	7e-04	0.0269	0.0144	0.0353	0.0686	0.0165	0.0997	0.001
11	rs7120810	19469119	1.05	0.0706003084525404	0.92	0.14824156235026	0.434127808726837	0.254427924721976	0.0179	0.0176	0.0162	0.0067	0.1548	0.0056	0.0048	0.0716	7e-04	0.0968	0.1382	0.0156	0.0031	0.1534	0.0186	0.0048	0.0043	0.0014	6e-04	0.0269	0.0144	0.0352	0.0683	0.0164	0.1	9e-04
11	rs78730376	19470002	1.05	0.0706003084525404	0.92	0.14824156235026	0.432363780744413	0.25284716171274	0.0179	0.0176	0.0162	0.0067	0.1548	0.0056	0.0048	0.0716	7e-04	0.0968	0.1382	0.0156	0.0031	0.1534	0.0186	0.0048	0.0043	0.0014	6e-04	0.0269	0.0144	0.0352	0.0683	0.0164	0.1001	9e-04
11	rs17594372	19471443	1.05	0.0706003084525404	0.92	0.14824156235026	0.428553924573794	0.247227084769851	0.0179	0.0176	0.0163	0.0067	0.1548	0.0056	0.0048	0.0716	7e-04	0.0969	0.1382	0.0156	0.0031	0.1534	0.0187	0.0048	0.0043	0.0014	6e-04	0.0269	0.0144	0.0352	0.0683	0.0164	0.1001	9e-04
11	rs12289842	19472049	1.05	0.0706003084525404	0.92	0.14824156235026	0.423364488693877	0.248235742009715	0.0179	0.0176	0.0162	0.0067	0.1549	0.0056	0.0048	0.0716	7e-04	0.0969	0.1382	0.0156	0.0031	0.1533	0.0187	0.0048	0.0043	0.0014	6e-04	0.0269	0.0144	0.0352	0.0683	0.0164	0.1001	9e-04
11	rs754444	19472651	1.05	0.0706003084525404	0.92	0.14824156235026	0.436898595555862	0.280133613546453	0.018	0.0177	0.0162	0.0067	0.1549	0.0056	0.0047	0.0716	7e-04	0.0969	0.1383	0.0156	0.0031	0.1532	0.0187	0.0048	0.0043	0.0014	6e-04	0.0268	0.0143	0.0352	0.0682	0.0164	0.1002	9e-04
11	rs728970	19475028	1.05	0.0706003084525404	0.93	0.128223312274834	0.450163590523899	0.3044327667443	0.018	0.0177	0.0162	0.0067	0.1549	0.0055	0.0047	0.0716	7e-04	0.097	0.1386	0.0156	0.003	0.1531	0.0187	0.0048	0.0043	0.0014	6e-04	0.0267	0.0143	0.0352	0.0681	0.0164	0.1003	9e-04
11	rs10833115	19478525	1.05	0.0706003084525404	0.93	0.128223312274834	0.441219423172924	0.313911172123959	0.018	0.0177	0.0162	0.0067	0.1549	0.0055	0.0047	0.0716	7e-04	0.0971	0.1389	0.0156	0.003	0.153	0.0187	0.0048	0.0043	0.0014	6e-04	0.0266	0.0142	0.0352	0.0679	0.0164	0.1003	9e-04
11	rs719801	19481871	1.05	0.0706003084525404	0.93	0.128223312274834	0.439085980960332	0.32371849835209	0.018	0.0177	0.0162	0.0067	0.1548	0.0055	0.0047	0.0716	7e-04	0.0972	0.1389	0.0156	0.003	0.1529	0.0188	0.0049	0.0043	0.0014	6e-04	0.0264	0.0142	0.0352	0.0679	0.0164	0.1003	8e-04
11	rs4757001	19483304	1.05	0.0706003084525404	0.93	0.128223312274834	0.449804129009799	0.339642107574967	0.018	0.0178	0.0162	0.0066	0.1548	0.0055	0.0047	0.0716	7e-04	0.0973	0.1389	0.0156	0.003	0.1529	0.0187	0.005	0.0043	0.0014	6e-04	0.0264	0.0143	0.0352	0.068	0.0161	0.1004	8e-04
11	rs117079761	19504056	1.05	0.0706003084525404	0.93	0.128223312274834	0.528088133944654	0.446182630966478	0.0182	0.0177	0.0162	0.0063	0.1556	0.0052	0.0042	0.0723	7e-04	0.0974	0.1398	0.0154	0.0028	0.1525	0.0189	0.0048	0.0041	0.0013	7e-04	0.0263	0.0145	0.0349	0.0681	0.0157	0.1003	8e-04
11	rs118081078	19505609	1.05	0.0706003084525404	0.94	0.110289943288055	0.521441346329424	0.445650545682155	0.0183	0.0177	0.0162	0.0063	0.1556	0.0052	0.0042	0.0723	7e-04	0.0974	0.1399	0.0154	0.0028	0.1525	0.0189	0.0048	0.0041	0.0013	7e-04	0.0263	0.0145	0.0349	0.0681	0.0157	0.1003	8e-04
11	rs56296549	19509950	1.05	0.0706003084525404	0.94	0.110289943288055	0.497959244831762	0.431084790904882	0.0183	0.0177	0.0162	0.0063	0.1557	0.0052	0.0042	0.0723	7e-04	0.0974	0.1399	0.0154	0.0028	0.1525	0.0189	0.0048	0.0041	0.0013	7e-04	0.0263	0.0145	0.0349	0.0681	0.0157	0.1003	8e-04
11	rs80117660	19521110	1.05	0.0706003084525404	0.94	0.110289943288055	0.540519428051959	0.470568050243746	0.0183	0.0177	0.0163	0.0063	0.1558	0.0051	0.0042	0.0724	6e-04	0.0973	0.1401	0.0153	0.0028	0.1525	0.0189	0.0048	0.0041	0.0013	7e-04	0.0263	0.0146	0.0349	0.068	0.0156	0.1001	8e-04
11	rs4423163	19528822	1.06	0.0601162778244188	0.94	0.110289943288055	0.522471229014928	0.394349922762874	0.0183	0.0177	0.0163	0.0064	0.1558	0.0051	0.0042	0.0724	6e-04	0.0972	0.1401	0.0153	0.0028	0.1524	0.019	0.0048	0.0041	0.0013	7e-04	0.0264	0.0146	0.0349	0.068	0.0156	0.1001	8e-04
11	rs11025161	19531673	1.06	0.0601162778244188	0.94	0.110289943288055	0.581944853318786	0.41651929660244	0.0183	0.0177	0.0163	0.0063	0.1557	0.0051	0.0042	0.0725	6e-04	0.0972	0.1402	0.0153	0.0028	0.1523	0.019	0.0048	0.0041	0.0013	7e-04	0.0263	0.0147	0.0349	0.0679	0.0156	0.1	7e-04
11	rs2013380	19536099	1.06	0.0601162778244188	0.94	0.110289943288055	0.656081104736985	0.395508401479869	0.0184	0.0177	0.0164	0.0065	0.1555	0.0052	0.0043	0.0727	7e-04	0.0971	0.1404	0.0155	0.0027	0.152	0.019	0.0048	0.0042	0.0012	7e-04	0.0263	0.0149	0.0348	0.0676	0.0156	0.0997	7e-04
11	rs139858435	19541555	1.07	0.0508949488002241	0.95	0.0943132253134139	0.623599732913154	0.304074540956439	0.0189	0.0173	0.0165	0.0069	0.1527	0.0058	0.0047	0.0733	7e-04	0.097	0.1398	0.0167	0.0026	0.1502	0.0196	0.0055	0.0054	0.0011	7e-04	0.0264	0.0157	0.0344	0.067	0.0152	0.0994	6e-04
11	rs2632061	19544364	1.07	0.0508949488002241	0.95	0.0943132253134139	0.588806197194578	0.295160234647221	0.0189	0.0173	0.0165	0.0069	0.1526	0.0058	0.0047	0.0733	7e-04	0.097	0.1397	0.0167	0.0026	0.1501	0.0197	0.0056	0.0055	0.0011	7e-04	0.0264	0.0157	0.0343	0.067	0.0152	0.0994	6e-04
11	rs77452961	19546078	1.07	0.0508949488002241	0.95	0.0943132253134139	0.598653156825611	0.30168960325458	0.0189	0.0173	0.0165	0.0069	0.1526	0.0058	0.0047	0.0733	7e-04	0.097	0.1396	0.0168	0.0026	0.1501	0.0197	0.0056	0.0055	0.0011	7e-04	0.0264	0.0158	0.0344	0.067	0.0152	0.0993	6e-04
11	rs1906217	19549934	1.07	0.0508949488002241	0.95	0.0943132253134139	0.590646739640646	0.324691937048948	0.0188	0.0173	0.0166	0.007	0.1525	0.0059	0.0048	0.0734	7e-04	0.0967	0.1395	0.0168	0.0026	0.1502	0.0197	0.0056	0.0057	0.0011	7e-04	0.0265	0.0159	0.0345	0.0669	0.0153	0.099	6e-04
11	rs114452195	19556270	1.08	0.0428324673547855	0.95	0.0943132253134139	0.735650407623342	0.392678223989459	0.019	0.0171	0.0167	0.0072	0.1506	0.0065	0.005	0.074	6e-04	0.0973	0.138	0.0177	0.0023	0.1468	0.02	0.006	0.0063	0.001	6e-04	0.0279	0.0168	0.0343	0.0663	0.0153	0.1002	5e-04
11	rs10500854	19559749	1.08	0.0428324673547855	0.95	0.0943132253134139	0.644389414881096	0.393963971887036	0.019	0.0171	0.0167	0.0072	0.1505	0.0065	0.005	0.074	6e-04	0.0974	0.1379	0.0178	0.0023	0.1465	0.0201	0.006	0.0063	0.001	6e-04	0.028	0.0169	0.0343	0.0663	0.0153	0.1003	5e-04
11	rs10500855	19562013	1.08	0.0428324673547855	0.95	0.0943132253134139	0.539342048579166	0.336685631407087	0.019	0.017	0.0168	0.0072	0.1504	0.0066	0.005	0.074	6e-04	0.0974	0.1378	0.0178	0.0023	0.1463	0.0201	0.006	0.0064	9e-04	6e-04	0.0282	0.017	0.0343	0.0662	0.0153	0.1004	5e-04
11	rs11025176	19564496	1.09	0.0358267755764475	0.96	0.0801626552665664	0.560719929660408	0.406625284789071	0.019	0.017	0.0168	0.0071	0.1508	0.0066	0.0051	0.074	6e-04	0.0974	0.1374	0.0179	0.0023	0.146	0.02	0.0061	0.0064	9e-04	6e-04	0.0281	0.017	0.0342	0.0664	0.0153	0.1007	5e-04
11	rs55997720	19565635	1.09	0.0358267755764475	0.96	0.0801626552665664	0.57202543475549	0.399764161304898	0.0189	0.017	0.0168	0.0071	0.1508	0.0066	0.0051	0.074	6e-04	0.0974	0.1373	0.0179	0.0023	0.146	0.02	0.0061	0.0064	9e-04	6e-04	0.0281	0.0169	0.0341	0.0664	0.0153	0.1008	5e-04
11	rs11607687	19567075	1.09	0.0358267755764475	0.96	0.0801626552665664	0.586968319525345	0.406884820740752	0.0189	0.017	0.0168	0.0071	0.1509	0.0066	0.0051	0.0741	6e-04	0.0974	0.1372	0.0179	0.0022	0.146	0.02	0.0061	0.0064	9e-04	6e-04	0.0282	0.0169	0.0341	0.0665	0.0153	0.1008	5e-04
11	rs2403496	19569074	1.1	0.0297783867163545	0.96	0.0801626552665664	0.694512591639488	0.699671573837005	0.0189	0.0165	0.0169	0.0074	0.1495	0.0069	0.0054	0.0737	5e-04	0.0978	0.1384	0.0185	0.0022	0.1437	0.0195	0.0065	0.0067	7e-04	6e-04	0.0294	0.017	0.0332	0.0664	0.0153	0.1019	5e-04
11	rs72895205	19569535	1.11	0.0245911388883176	0.96	0.0801626552665664	0.862716380015687	0.798109175023936	0.019	0.0162	0.0169	0.0075	0.1507	0.007	0.0053	0.0733	4e-04	0.0979	0.1382	0.019	0.0023	0.1414	0.0194	0.0065	0.0068	6e-04	5e-04	0.0301	0.017	0.033	0.0664	0.0154	0.1024	5e-04
11	rs874426	19569563	1.11	0.0245911388883176	0.96	0.0801626552665664	0.806853826624892	0.792304679904055	0.019	0.0162	0.0169	0.0076	0.1507	0.0071	0.0053	0.0733	4e-04	0.098	0.1382	0.019	0.0023	0.1413	0.0194	0.0065	0.0068	6e-04	5e-04	0.0301	0.017	0.0329	0.0664	0.0155	0.1024	5e-04
11	rs10741778	19574197	1.12	0.0201729039058691	0.96	0.0801626552665664	1.02248786203484	1.0460683210621	0.0194	0.0159	0.0164	0.0076	0.1506	0.0073	0.0051	0.0727	4e-04	0.0992	0.1368	0.019	0.0022	0.1407	0.0191	0.0067	0.007	6e-04	5e-04	0.031	0.0169	0.0323	0.0666	0.0156	0.1036	4e-04
11	rs12361637	19583390	1.13	0.0164362283145484	0.96	0.0801626552665664	1.16862869639864	1.14931090772312	0.0193	0.0159	0.0162	0.0077	0.1488	0.0074	0.0052	0.0724	3e-04	0.1009	0.1359	0.0191	0.0022	0.14	0.0192	0.0067	0.0071	6e-04	5e-04	0.0316	0.017	0.0324	0.0666	0.0158	0.1041	4e-04
11	rs16936990	19586853	1.13	0.0164362283145484	0.96	0.0801626552665664	1.05798219959617	1.11540606676625	0.0192	0.016	0.0162	0.0076	0.1481	0.0074	0.0052	0.0721	3e-04	0.1014	0.1357	0.0194	0.0022	0.1399	0.0192	0.0067	0.0071	6e-04	5e-04	0.032	0.0171	0.0324	0.0667	0.0159	0.1042	4e-04
11	rs1487198	19587102	1.13	0.0164362283145484	0.96	0.0801626552665664	1.06607307468781	1.1211257311021	0.0192	0.016	0.0162	0.0076	0.1481	0.0074	0.0052	0.0721	3e-04	0.1015	0.1357	0.0194	0.0022	0.1399	0.0192	0.0067	0.0071	6e-04	5e-04	0.032	0.0171	0.0324	0.0667	0.0159	0.1042	4e-04
11	rs12789188	19594002	1.13	0.0164362283145484	0.96	0.0801626552665664	1.03943265314637	1.30715942512928	0.0192	0.016	0.0161	0.0075	0.1476	0.0075	0.0052	0.0719	3e-04	0.1022	0.1353	0.0195	0.0022	0.1396	0.0193	0.0066	0.0071	7e-04	5e-04	0.0322	0.0174	0.0323	0.0667	0.0159	0.1042	4e-04
11	rs1487200	19594992	1.13	0.0164362283145484	0.95	0.0943132253134139	1.18520826968441	1.46028405167073	0.0192	0.016	0.0161	0.0075	0.1476	0.0075	0.0052	0.0719	3e-04	0.1022	0.1353	0.0195	0.0022	0.1396	0.0193	0.0066	0.0071	7e-04	5e-04	0.0322	0.0174	0.0322	0.0667	0.0159	0.1042	4e-04
11	rs10741780	19599971	1.14	0.0132988856882812	0.95	0.0943132253134139	0.819918843938897	0.74604982427432	0.0195	0.0159	0.0163	0.0068	0.1483	0.0071	0.0053	0.0715	2e-04	0.1034	0.1356	0.0203	0.0023	0.1364	0.0196	0.0064	0.0071	9e-04	3e-04	0.0331	0.0175	0.0313	0.0668	0.0165	0.1048	4e-04
11	rs10766573	19609944	1.14	0.0132988856882812	0.95	0.0943132253134139	0.780222858390775	0.67673497278107	0.0195	0.0159	0.0162	0.0068	0.1484	0.0071	0.0053	0.0715	1e-04	0.1032	0.1356	0.0203	0.0023	0.1363	0.0196	0.0064	0.0071	9e-04	3e-04	0.0331	0.0175	0.0313	0.0668	0.0166	0.1051	4e-04
11	rs7931824	19614747	1.14	0.0132988856882812	0.95	0.0943132253134139	0.786572765613669	0.675408508357941	0.0195	0.0159	0.0162	0.0067	0.1484	0.0071	0.0053	0.0715	2e-04	0.1033	0.1356	0.0203	0.0023	0.1363	0.0196	0.0063	0.0071	9e-04	3e-04	0.0331	0.0175	0.0312	0.0668	0.0165	0.1051	4e-04
11	rs1487211	19627896	1.14	0.0132988856882812	0.95	0.0943132253134139	0.795593652662775	0.691957490108125	0.0195	0.0166	0.0162	0.0066	0.1489	0.0069	0.0052	0.0708	2e-04	0.1036	0.1357	0.0203	0.0023	0.1359	0.0195	0.0063	0.0071	0.001	3e-04	0.0332	0.0174	0.0312	0.0668	0.0162	0.1053	3e-04
11	rs17527360	19631202	1.14	0.0132988856882812	0.95	0.0943132253134139	0.773356215287808	0.625452410096793	0.0195	0.0166	0.0162	0.0066	0.1488	0.0069	0.0052	0.0708	2e-04	0.1036	0.1357	0.0203	0.0023	0.1359	0.0195	0.0063	0.0071	0.001	3e-04	0.0332	0.0174	0.0312	0.0668	0.0162	0.1053	3e-04
11	rs11025196	19639644	1.14	0.0132988856882812	0.95	0.0943132253134139	0.820629765473347	0.628928863780695	0.0195	0.0167	0.0164	0.0066	0.1488	0.0069	0.0052	0.0708	2e-04	0.1037	0.1356	0.0203	0.0026	0.1357	0.0195	0.0063	0.0071	0.001	3e-04	0.0333	0.0174	0.0313	0.0668	0.0159	0.1052	3e-04
11	rs111763521	19658312	1.14	0.0132988856882812	0.95	0.0943132253134139	0.799105114299029	0.634732951566175	0.0196	0.0169	0.0167	0.0066	0.1489	0.0069	0.0052	0.0708	2e-04	0.1039	0.1352	0.0202	0.0026	0.1348	0.0195	0.0063	0.0071	0.0011	3e-04	0.0333	0.0175	0.0314	0.0667	0.0161	0.105	4e-04
11	rs4757835	19675359	1.14	0.0132988856882812	0.95	0.0943132253134139	0.710678354276479	0.644482541392374	0.0197	0.017	0.017	0.0065	0.1489	0.0069	0.0052	0.0707	3e-04	0.104	0.135	0.0201	0.0027	0.134	0.0194	0.0063	0.0071	0.0012	4e-04	0.0334	0.0175	0.0315	0.0669	0.0162	0.1049	4e-04
11	rs137932052	19698825	1.14	0.0132988856882812	0.95	0.0943132253134139	0.639994267537357	0.622269637386568	0.0197	0.0171	0.0172	0.0065	0.1487	0.0069	0.0052	0.0709	3e-04	0.1042	0.1349	0.0201	0.0027	0.1337	0.0194	0.0063	0.0072	0.0012	4e-04	0.0335	0.0175	0.0315	0.0669	0.0162	0.1048	4e-04
11	rs10766581	19701350	1.14	0.0132988856882812	0.95	0.0943132253134139	0.616275293680074	0.680127512118843	0.0198	0.0171	0.0173	0.0065	0.1486	0.0069	0.0052	0.071	3e-04	0.1042	0.1349	0.0201	0.0027	0.1336	0.0194	0.0064	0.0072	0.0012	4e-04	0.0335	0.0175	0.0315	0.0669	0.0162	0.1048	4e-04
11	rs7479236	19701379	1.14	0.0132988856882812	0.95	0.0943132253134139	0.615232186963171	0.679094592132985	0.0198	0.0171	0.0173	0.0065	0.1486	0.0069	0.0051	0.071	3e-04	0.1042	0.1348	0.0201	0.0027	0.1336	0.0194	0.0064	0.0072	0.0012	4e-04	0.0335	0.0175	0.0315	0.0669	0.0163	0.1048	4e-04
11	rs11025215	19705593	1.14	0.0132988856882812	0.94	0.110289943288055	0.662465822013308	0.625307655947901	0.0198	0.0172	0.0174	0.0065	0.148	0.0069	0.0052	0.0712	3e-04	0.1044	0.1347	0.0202	0.0027	0.1331	0.0195	0.0064	0.0072	0.0013	4e-04	0.0337	0.0176	0.0315	0.0668	0.0164	0.1044	5e-04
11	rs4267048	19710216	1.14	0.0132988856882812	0.94	0.110289943288055	0.642686444472708	0.596660246116813	0.0198	0.0172	0.0175	0.0065	0.1479	0.007	0.0052	0.0712	3e-04	0.1044	0.1346	0.0202	0.0027	0.133	0.0195	0.0065	0.0072	0.0013	4e-04	0.0338	0.0176	0.0315	0.0667	0.0164	0.1044	5e-04
11	rs12792660	19717062	1.14	0.0132988856882812	0.94	0.110289943288055	0.638791538112021	0.57499694455454	0.0199	0.0172	0.0175	0.0065	0.1478	0.007	0.0052	0.0712	3e-04	0.1043	0.1346	0.0202	0.0027	0.133	0.0195	0.0065	0.0073	0.0013	4e-04	0.0338	0.0177	0.0316	0.0667	0.0164	0.1044	5e-04
11	rs10741794	19722555	1.14	0.0132988856882812	0.94	0.110289943288055	0.675826643363661	0.693587709237662	0.0199	0.0171	0.0175	0.0065	0.1477	0.007	0.0052	0.0712	3e-04	0.1043	0.1345	0.0203	0.0028	0.1329	0.0196	0.0065	0.0073	0.0013	4e-04	0.0339	0.0177	0.0317	0.0667	0.0164	0.1044	5e-04
11	rs79407787	19729452	1.13	0.0164362283145484	0.94	0.110289943288055	0.724762381380676	0.650757853981347	0.0201	0.017	0.0181	0.0065	0.1476	0.0071	0.0054	0.0707	4e-04	0.1039	0.1335	0.0203	0.0028	0.1314	0.0197	0.0067	0.0075	0.0014	5e-04	0.0342	0.0183	0.032	0.0667	0.0168	0.1038	6e-04
11	rs7943700	19735746	1.12	0.0201729039058691	0.94	0.110289943288055	0.400826310711603	0.71083131663907	0.0203	0.0167	0.0193	0.0066	0.1469	0.0076	0.0061	0.0696	5e-04	0.1038	0.131	0.0205	0.0031	0.1276	0.02	0.0074	0.008	0.002	7e-04	0.0347	0.0202	0.0326	0.0669	0.0172	0.1029	9e-04
11	rs2278132	19735987	1.12	0.0201729039058691	0.94	0.110289943288055	0.27905872369049	0.598378661492586	0.0204	0.0167	0.0194	0.0066	0.1469	0.0076	0.0062	0.0695	5e-04	0.1038	0.1309	0.0206	0.0031	0.1275	0.02	0.0074	0.0081	0.002	7e-04	0.0347	0.0202	0.0327	0.0669	0.0172	0.1029	9e-04
11	rs12362776	19737593	1.12	0.0201729039058691	0.94	0.110289943288055	0.296682471335439	0.588799337751422	0.0204	0.0167	0.0194	0.0066	0.1469	0.0076	0.0062	0.0695	5e-04	0.1038	0.1309	0.0206	0.0032	0.1274	0.02	0.0073	0.0081	0.0021	8e-04	0.0347	0.0201	0.0327	0.067	0.0172	0.1029	9e-04
11	rs17600918	19739815	1.11	0.0245911388883176	0.94	0.110289943288055	0.305366039444946	0.585519478473959	0.0203	0.0167	0.0194	0.0066	0.1469	0.0076	0.0062	0.0695	5e-04	0.1038	0.1309	0.0206	0.0032	0.1273	0.02	0.0073	0.0081	0.0021	8e-04	0.0347	0.0202	0.0327	0.067	0.0172	0.1028	9e-04
11	rs7946373	19748830	1.11	0.0245911388883176	0.94	0.110289943288055	0.281218349261794	0.551983805753913	0.0203	0.0167	0.0195	0.0066	0.1469	0.0076	0.0062	0.0694	5e-04	0.1037	0.1308	0.0206	0.0032	0.1271	0.02	0.0073	0.0082	0.0022	8e-04	0.0347	0.0203	0.0327	0.0671	0.0173	0.1028	9e-04
11	rs1425227	19756789	1.11	0.0245911388883176	0.94	0.110289943288055	0.258359925745596	0.550158348349194	0.0203	0.0167	0.0195	0.0066	0.1469	0.0077	0.0062	0.0694	5e-04	0.1036	0.1308	0.0206	0.0032	0.127	0.0199	0.0073	0.0082	0.0022	8e-04	0.0347	0.0203	0.0327	0.0671	0.0174	0.1027	0.001
11	rs10833162	19770798	1.11	0.0245911388883176	0.94	0.110289943288055	0.213128904920867	0.612888386644737	0.0199	0.0166	0.0198	0.0067	0.1473	0.0078	0.0064	0.0694	5e-04	0.1032	0.1306	0.0206	0.0033	0.1262	0.02	0.0075	0.0084	0.0021	9e-04	0.0349	0.0205	0.0325	0.0673	0.0178	0.1023	0.001
11	rs10766590	19770987	1.11	0.0245911388883176	0.94	0.110289943288055	0.205412732167308	0.597805725299287	0.0199	0.0166	0.0198	0.0067	0.1472	0.0078	0.0064	0.0694	5e-04	0.1032	0.1305	0.0206	0.0033	0.1262	0.02	0.0075	0.0084	0.0021	9e-04	0.0349	0.0205	0.0325	0.0673	0.0178	0.1023	0.001
11	rs4757842	19771054	1.11	0.0245911388883176	0.94	0.110289943288055	0.20608594928931	0.603397425193953	0.0199	0.0166	0.0197	0.0067	0.1473	0.0078	0.0064	0.0694	5e-04	0.1032	0.1306	0.0206	0.0033	0.1262	0.02	0.0075	0.0084	0.0021	9e-04	0.0349	0.0205	0.0325	0.0673	0.0178	0.1023	9e-04
11	rs117529922	19771138	1.11	0.0245911388883176	0.94	0.110289943288055	0.21556040241381	0.631249003370888	0.0199	0.0166	0.0197	0.0067	0.1473	0.0078	0.0064	0.0694	5e-04	0.1032	0.1305	0.0206	0.0033	0.1262	0.02	0.0075	0.0084	0.0021	9e-04	0.0349	0.0205	0.0325	0.0673	0.0178	0.1022	9e-04
11	rs74529939	19781153	1.09	0.0358267755764475	0.94	0.110289943288055	0.176843824578707	0.364313935596438	0.0196	0.0166	0.0206	0.0066	0.1468	0.0079	0.0071	0.0694	8e-04	0.1034	0.1279	0.0215	0.0036	0.1225	0.0205	0.0079	0.0078	0.0024	0.0019	0.0361	0.0215	0.0321	0.0676	0.0199	0.1	0.0011
11	rs7119267	19782861	1.07	0.0508949488002241	0.94	0.110289943288055	0.151184548904355	0.357536288561415	0.0194	0.0166	0.0212	0.0066	0.1467	0.0079	0.0075	0.0692	0.001	0.1036	0.1262	0.0221	0.0037	0.1204	0.0207	0.0081	0.0076	0.0025	0.0026	0.0367	0.0221	0.0318	0.0678	0.0212	0.0988	0.0012
11	rs11601166	19783308	1.07	0.0508949488002241	0.93	0.128223312274834	0.156641914510086	0.357786665923323	0.0194	0.0166	0.0212	0.0066	0.1467	0.0079	0.0075	0.0692	0.001	0.1035	0.1262	0.0221	0.0037	0.1203	0.0208	0.0081	0.0076	0.0025	0.0026	0.0367	0.0221	0.0318	0.0678	0.0212	0.0988	0.0012
11	rs11025246	19786640	1.07	0.0508949488002241	0.93	0.128223312274834	0.134598801105358	0.346569537558563	0.0195	0.0167	0.0212	0.0065	0.1466	0.008	0.0075	0.0692	0.001	0.1035	0.1262	0.0222	0.0037	0.12	0.0209	0.0081	0.0076	0.0025	0.0027	0.0368	0.0221	0.0318	0.0679	0.0213	0.0986	0.0012
11	rs4757843	19789118	1.07	0.0508949488002241	0.93	0.128223312274834	0.157726726240247	0.359791480993366	0.0196	0.0167	0.0213	0.0065	0.1465	0.008	0.0076	0.0692	0.001	0.1034	0.126	0.0222	0.0037	0.1197	0.0208	0.0081	0.0076	0.0025	0.0027	0.0368	0.0222	0.0319	0.0679	0.0214	0.0986	0.0013
11	rs55675526	19790797	1.07	0.0508949488002241	0.93	0.128223312274834	0.200032872416475	0.378994171821439	0.0197	0.0167	0.0212	0.0065	0.1465	0.008	0.0075	0.0693	0.001	0.1034	0.126	0.0222	0.0037	0.1196	0.0208	0.0081	0.0076	0.0025	0.0027	0.0368	0.0221	0.0319	0.0679	0.0214	0.0985	0.0013
11	rs74982319	19792216	1.07	0.0508949488002241	0.92	0.14824156235026	0.242328669605773	0.397312342086043	0.0197	0.0168	0.0212	0.0065	0.1464	0.008	0.0076	0.0694	0.001	0.1034	0.1259	0.0222	0.0037	0.1194	0.0208	0.0081	0.0076	0.0025	0.0027	0.0369	0.0221	0.0319	0.0679	0.0215	0.0984	0.0013
11	rs117377826	19804145	1.03	0.0957762513390589	0.92	0.14824156235026	0.230052694385425	0.439543715181825	0.0201	0.0171	0.0216	0.0065	0.1471	0.008	0.0083	0.0725	0.0017	0.104	0.1233	0.0222	0.0038	0.1124	0.0208	0.0087	0.0075	0.003	0.0031	0.039	0.0222	0.0312	0.0676	0.0238	0.0955	0.0016
11	rs10766594	19808063	1.02	0.110678017971113	0.92	0.14824156235026	0.140041824482691	0.381286683764506	0.0202	0.0171	0.0216	0.0065	0.1472	0.0081	0.0083	0.0728	0.0018	0.1042	0.1231	0.0223	0.0039	0.1119	0.0209	0.0088	0.0075	0.0031	0.0031	0.0392	0.0222	0.0312	0.0676	0.024	0.0954	0.0016
11	rs10833170	19809755	1.02	0.110678017971113	0.92	0.14824156235026	0.12106283321791	0.363307560459478	0.0202	0.0172	0.0217	0.0065	0.1472	0.0081	0.0083	0.0728	0.0018	0.1041	0.1231	0.0223	0.0039	0.1118	0.0209	0.0088	0.0075	0.0031	0.0031	0.0392	0.0222	0.0312	0.0676	0.0241	0.0953	0.0016
11	rs74493660	19810766	1.02	0.110678017971113	0.92	0.14824156235026	0.134135634922335	0.374293974208262	0.0202	0.0172	0.0217	0.0065	0.1473	0.0081	0.0084	0.0729	0.0018	0.1041	0.123	0.0223	0.0039	0.1117	0.0209	0.0088	0.0075	0.0031	0.0031	0.0393	0.0222	0.0312	0.0675	0.0242	0.0952	0.0016
11	rs80101658	19816149	1.02	0.110678017971113	0.92	0.14824156235026	0.15111829706033	0.403773384586784	0.0201	0.0171	0.0217	0.0065	0.1475	0.0082	0.0086	0.0729	0.0018	0.1041	0.1225	0.0224	0.0038	0.1115	0.0207	0.0089	0.0075	0.003	0.0031	0.0395	0.0222	0.0311	0.0677	0.0242	0.0951	0.0016
11	rs57187430	19820452	1.02	0.110678017971113	0.92	0.14824156235026	0.162697550979762	0.410002777911692	0.0201	0.0171	0.0217	0.0065	0.1478	0.0082	0.0087	0.073	0.0018	0.1041	0.1223	0.0224	0.0038	0.1115	0.0206	0.0089	0.0075	0.003	0.0031	0.0395	0.0222	0.0311	0.0678	0.0242	0.0949	0.0016
11	rs117724950	19822778	1.02	0.110678017971113	0.92	0.14824156235026	0.171552133394559	0.417825945837008	0.0201	0.0171	0.0217	0.0065	0.1479	0.0083	0.0088	0.073	0.0018	0.1041	0.1221	0.0223	0.0038	0.1116	0.0206	0.0089	0.0075	0.0029	0.003	0.0395	0.0223	0.031	0.0679	0.0242	0.0948	0.0016
11	rs139612023	19825134	1.01	0.127260826833158	0.92	0.14824156235026	0.187744609533602	0.444453970025949	0.0201	0.0171	0.0216	0.0065	0.1481	0.0084	0.009	0.0732	0.0018	0.1039	0.1217	0.0223	0.0038	0.1113	0.0206	0.009	0.0075	0.0028	0.003	0.0396	0.0224	0.0311	0.0683	0.0243	0.0945	0.0016
11	rs60016486	19832639	1.01	0.127260826833158	0.92	0.14824156235026	0.176444619479832	0.465044999955938	0.02	0.0171	0.0216	0.0066	0.1483	0.0085	0.0092	0.0734	0.0018	0.1037	0.1213	0.0223	0.0038	0.1111	0.0204	0.009	0.0076	0.0027	0.003	0.0398	0.0225	0.0311	0.0686	0.0244	0.0942	0.0017
11	rs2403534	19836403	1.01	0.127260826833158	0.92	0.14824156235026	0.169808957571299	0.454317691146511	0.02	0.0171	0.0216	0.0066	0.1485	0.0085	0.0093	0.0735	0.0018	0.1034	0.121	0.0222	0.0038	0.1113	0.0204	0.0091	0.0075	0.0027	0.0029	0.0399	0.0225	0.031	0.0686	0.0244	0.0942	0.0017
11	rs7940576	19838292	1	0.145626599290586	0.92	0.14824156235026	0.204188307893986	0.497065177401891	0.02	0.0172	0.0216	0.0066	0.1491	0.0085	0.0094	0.0738	0.0018	0.1022	0.1199	0.0221	0.0038	0.1119	0.0203	0.0091	0.0075	0.0027	0.0029	0.04	0.0224	0.0309	0.0692	0.0244	0.0946	0.0016
11	rs76314818	19838349	1	0.145626599290586	0.92	0.14824156235026	0.227195854884048	0.5416127111726	0.02	0.0172	0.0216	0.0066	0.1491	0.0085	0.0094	0.0738	0.0018	0.1022	0.1199	0.0221	0.0038	0.1119	0.0203	0.0091	0.0075	0.0027	0.0029	0.04	0.0224	0.0308	0.0693	0.0244	0.0946	0.0016
11	rs1425235	19838663	1	0.145626599290586	0.92	0.14824156235026	0.265239548169026	0.547913677463002	0.02	0.0172	0.0216	0.0066	0.1489	0.0085	0.0095	0.0736	0.0018	0.1023	0.1199	0.0221	0.0037	0.1119	0.0202	0.0091	0.0075	0.0026	0.0028	0.0401	0.0223	0.0308	0.0694	0.0245	0.0945	0.0016
11	rs11025272	19841807	0.97	0.212405230483542	0.92	0.14824156235026	0.632230154927358	0.731317290172522	0.0204	0.0179	0.0209	0.0072	0.1501	0.0088	0.0118	0.0708	0.0016	0.103	0.1216	0.0229	0.0035	0.1108	0.0188	0.0094	0.0071	0.0026	0.0018	0.042	0.0221	0.0293	0.0712	0.0244	0.0922	0.0015
11	rs2896584	19842316	0.97	0.212405230483542	0.92	0.14824156235026	0.719830231641929	0.757821460412782	0.0204	0.0179	0.0209	0.0072	0.1503	0.0088	0.0118	0.0708	0.0015	0.1031	0.1216	0.0228	0.0035	0.1109	0.0187	0.0094	0.0071	0.0026	0.0017	0.0421	0.022	0.0291	0.0713	0.0244	0.0921	0.0014
11	rs6483616	19848022	0.96	0.238871757466757	0.92	0.14824156235026	0.800120780611986	0.762511038738171	0.0202	0.0179	0.0208	0.0073	0.1513	0.0088	0.0118	0.071	0.0014	0.1035	0.1209	0.0229	0.0033	0.1113	0.0184	0.0094	0.0068	0.0024	0.0015	0.0431	0.0219	0.0286	0.0716	0.0243	0.0917	0.0014
11	rs76838854	19848473	0.96	0.238871757466757	0.92	0.14824156235026	0.81125120767141	0.729517759160537	0.0202	0.0179	0.0208	0.0072	0.1515	0.0087	0.0118	0.0712	0.0014	0.1038	0.121	0.0232	0.0033	0.1114	0.0183	0.0092	0.0067	0.0023	0.0015	0.0433	0.0219	0.0284	0.0716	0.0242	0.0914	0.0013
11	rs55798526	19848474	0.96	0.238871757466757	0.92	0.14824156235026	0.815816480405422	0.726820299637313	0.0202	0.0179	0.0208	0.0072	0.1515	0.0087	0.0118	0.0712	0.0014	0.1038	0.121	0.0232	0.0033	0.1114	0.0183	0.0092	0.0067	0.0023	0.0015	0.0433	0.0219	0.0284	0.0716	0.0242	0.0914	0.0013
11	rs77415203	19848912	0.96	0.238871757466757	0.92	0.14824156235026	0.93279773228578	0.674819158839814	0.0203	0.0179	0.0206	0.0071	0.1516	0.0087	0.0117	0.0712	0.0013	0.104	0.1205	0.0235	0.0033	0.1118	0.0182	0.0092	0.0066	0.0022	0.0014	0.0437	0.0218	0.0284	0.0717	0.0242	0.0913	0.0013
11	rs73435658	19849896	0.95	0.267590046340022	0.92	0.14824156235026	0.964205351954309	0.583098070253111	0.0203	0.0179	0.0203	0.0069	0.1515	0.0085	0.0115	0.0711	0.0012	0.1045	0.1209	0.0244	0.0032	0.1122	0.0181	0.0091	0.0064	0.0019	0.0011	0.0445	0.0216	0.0283	0.0719	0.0242	0.0908	0.0013
11	rs61879369	19852152	0.93	0.332112317682009	0.92	0.14824156235026	1.09147162834742	0.51908042862208	0.0206	0.0179	0.0198	0.0062	0.1512	0.0081	0.0111	0.071	0.0011	0.1053	0.1223	0.0255	0.0029	0.1131	0.0176	0.0089	0.0058	0.0017	0.001	0.0464	0.0211	0.0277	0.0723	0.0241	0.0895	0.0014
11	rs6483617	19854088	0.92	0.368072033098782	0.92	0.14824156235026	1.04231137800757	0.447114185116206	0.0207	0.018	0.0196	0.006	0.1512	0.008	0.0109	0.0707	0.0011	0.1056	0.1228	0.026	0.0027	0.1133	0.0174	0.0088	0.0055	0.0017	9e-04	0.0473	0.021	0.0276	0.0728	0.0241	0.0891	0.0015
11	rs1348349	19855883	0.92	0.368072033098782	0.92	0.14824156235026	1.0222280553803	0.426214639476211	0.0208	0.018	0.0196	0.006	0.1512	0.008	0.0109	0.0707	0.0011	0.1056	0.1228	0.026	0.0028	0.1133	0.0175	0.0087	0.0055	0.0017	9e-04	0.0473	0.021	0.0276	0.0728	0.0241	0.0891	0.0015
11	rs61879374	19855903	0.91	0.406594937265203	0.92	0.14824156235026	1.01971797365612	0.426214639476211	0.0208	0.018	0.0196	0.006	0.1512	0.008	0.0109	0.0707	0.0011	0.1056	0.1228	0.026	0.0028	0.1133	0.0175	0.0087	0.0055	0.0017	9e-04	0.0473	0.021	0.0276	0.0728	0.0241	0.0891	0.0015
11	rs12577967	19856396	0.91	0.406594937265203	0.92	0.14824156235026	0.992872161253751	0.428450429452184	0.0208	0.018	0.0195	0.006	0.1512	0.0079	0.0109	0.0707	0.0011	0.1055	0.1228	0.0261	0.0028	0.1133	0.0174	0.0087	0.0056	0.0017	9e-04	0.0473	0.021	0.0276	0.0728	0.024	0.0891	0.0015
11	rs11025283	19857043	0.91	0.406594937265203	0.92	0.14824156235026	0.97777269708006	0.430425794142742	0.0208	0.018	0.0195	0.0059	0.1512	0.0079	0.0109	0.0707	0.0011	0.1055	0.1228	0.0261	0.0028	0.1133	0.0174	0.0087	0.0057	0.0017	9e-04	0.0473	0.0209	0.0276	0.0728	0.024	0.0891	0.0015
11	rs117629753	19858957	0.91	0.406594937265203	0.92	0.14824156235026	0.956692353911983	0.428976954637315	0.0208	0.0181	0.0195	0.0059	0.1512	0.0079	0.0108	0.0707	0.0011	0.1053	0.1228	0.0262	0.0028	0.1134	0.0174	0.0087	0.0056	0.0017	0.001	0.0474	0.021	0.0277	0.0728	0.0239	0.089	0.0015
11	rs17531257	19861308	0.91	0.406594937265203	0.92	0.14824156235026	0.909154923499499	0.427529428911454	0.0209	0.0182	0.0195	0.0058	0.1513	0.0078	0.0107	0.0707	0.0011	0.1052	0.1227	0.0263	0.0029	0.1134	0.0175	0.0087	0.0056	0.0017	0.001	0.0475	0.021	0.0278	0.0728	0.0239	0.0888	0.0015
11	rs1443118	19861995	0.91	0.406594937265203	0.92	0.14824156235026	0.921815908245889	0.428450429452184	0.0209	0.0182	0.0195	0.0058	0.1513	0.0078	0.0107	0.0707	0.0011	0.1052	0.1226	0.0264	0.0029	0.1134	0.0175	0.0087	0.0056	0.0017	0.001	0.0475	0.0209	0.0278	0.0728	0.0239	0.0889	0.0015
11	rs11605278	19867475	0.9	0.447749409690379	0.92	0.14824156235026	1.2249600229343	0.316445241165028	0.021	0.0187	0.0198	0.0052	0.1519	0.0073	0.0104	0.0707	0.001	0.1036	0.1217	0.0272	0.0027	0.1127	0.0181	0.0085	0.0051	0.0016	9e-04	0.0491	0.0214	0.0291	0.0714	0.0238	0.0895	0.0018
11	rs2625319	19868759	0.9	0.447749409690379	0.92	0.14824156235026	1.28543783711806	0.320682052288788	0.0214	0.0188	0.0198	0.0052	0.1518	0.0072	0.0104	0.0706	0.001	0.1036	0.1215	0.0271	0.0027	0.1126	0.0182	0.0085	0.0052	0.0016	9e-04	0.0494	0.0214	0.0292	0.0712	0.0237	0.0894	0.0019
11	rs12366028	19876050	0.9	0.447749409690379	0.92	0.14824156235026	0.381330765122943	0.287147570753528	0.0215	0.0188	0.02	0.0052	0.152	0.0072	0.0083	0.0708	0.001	0.1039	0.1216	0.0274	0.0027	0.1122	0.0185	0.0086	0.0055	0.0016	9e-04	0.0501	0.0216	0.0294	0.0709	0.0234	0.0894	0.002
11	rs116910026	19877912	0.9	0.447749409690379	0.93	0.128223312274834	0.392890795170031	0.290321056829815	0.0215	0.0188	0.02	0.0052	0.1519	0.0072	0.0083	0.0708	0.001	0.1039	0.1216	0.0273	0.0027	0.1123	0.0185	0.0086	0.0055	0.0016	9e-04	0.0501	0.0216	0.0294	0.0709	0.0234	0.0894	0.002
11	rs61877272	19882812	0.9	0.447749409690379	0.93	0.128223312274834	0.389538247542244	0.289732574626647	0.0215	0.0188	0.02	0.0052	0.1519	0.0072	0.0083	0.0708	0.001	0.1039	0.1216	0.0274	0.0027	0.1122	0.0186	0.0086	0.0055	0.0016	9e-04	0.0502	0.0216	0.0294	0.0708	0.0234	0.0894	0.002
11	rs12273480	19883824	0.9	0.447749409690379	0.93	0.128223312274834	0.39104509831524	0.291145540600557	0.0215	0.0188	0.02	0.0052	0.1519	0.0072	0.0084	0.0707	0.001	0.104	0.1216	0.0274	0.0027	0.1122	0.0186	0.0086	0.0056	0.0016	9e-04	0.0502	0.0216	0.0294	0.0708	0.0234	0.0894	0.002
11	rs72909120	19885510	0.9	0.447749409690379	0.93	0.128223312274834	0.391156833812086	0.290674320126259	0.0215	0.0188	0.0199	0.0052	0.1519	0.0072	0.0084	0.0707	0.001	0.104	0.1217	0.0273	0.0027	0.1122	0.0186	0.0086	0.0056	0.0016	9e-04	0.0502	0.0216	0.0294	0.0708	0.0233	0.0894	0.002
11	rs77076525	19885634	0.9	0.447749409690379	0.93	0.128223312274834	0.40570559467111	0.293268893540152	0.0215	0.0187	0.0199	0.0052	0.1519	0.0072	0.0084	0.0707	0.001	0.104	0.1216	0.0273	0.0027	0.1122	0.0186	0.0087	0.0056	0.0016	9e-04	0.0502	0.0216	0.0294	0.0709	0.0233	0.0894	0.002
11	rs894548	19891290	0.9	0.447749409690379	0.93	0.128223312274834	0.41130179461021	0.298953907724961	0.0215	0.0187	0.0199	0.0051	0.1519	0.0072	0.0084	0.0708	0.001	0.1041	0.1217	0.0273	0.0027	0.112	0.0186	0.0086	0.0056	0.0016	9e-04	0.0502	0.0217	0.0294	0.0708	0.0233	0.0892	0.002
11	rs2585755	19898188	0.9	0.447749409690379	0.93	0.128223312274834	0.416936334635444	0.322017050540141	0.0215	0.0187	0.0199	0.005	0.1519	0.0071	0.0084	0.0709	0.001	0.1043	0.1217	0.0274	0.0027	0.112	0.0187	0.0085	0.0056	0.0017	9e-04	0.0501	0.0217	0.0295	0.0708	0.0232	0.0891	0.002
11	rs12575413	19904490	0.9	0.447749409690379	0.93	0.128223312274834	0.448965934024769	0.330305802187718	0.0216	0.0187	0.0199	0.005	0.1517	0.0071	0.0084	0.0707	0.0011	0.1045	0.1217	0.0275	0.0027	0.1118	0.0188	0.0084	0.0056	0.0017	0.001	0.05	0.022	0.0297	0.0703	0.023	0.0889	0.0021
11	rs7940961	19905436	0.9	0.447749409690379	0.94	0.110289943288055	0.504461725769309	0.338532550552452	0.0216	0.0187	0.0199	0.005	0.1516	0.0071	0.0084	0.0708	0.0011	0.1047	0.1216	0.0276	0.0027	0.1115	0.0188	0.0086	0.0057	0.0018	0.001	0.0499	0.0221	0.0297	0.07	0.0229	0.0889	0.0021
11	rs2028603	19906795	0.89	0.491600132839596	0.94	0.110289943288055	0.455271099946736	0.361046108028788	0.0216	0.0188	0.0197	0.0054	0.1507	0.0075	0.0089	0.0713	0.0012	0.1054	0.1213	0.0283	0.0028	0.1096	0.0194	0.0091	0.0061	0.0018	0.0011	0.0491	0.023	0.0298	0.0683	0.0224	0.0888	0.0022
11	rs2625304	19907615	0.89	0.491600132839596	0.94	0.110289943288055	0.464170673794732	0.386522886564354	0.0216	0.0188	0.0196	0.0054	0.1506	0.0074	0.0089	0.0713	0.0012	0.1055	0.1214	0.0282	0.0028	0.1096	0.0195	0.0091	0.0061	0.0018	0.0011	0.0491	0.0231	0.0299	0.0684	0.0223	0.0889	0.0022
11	rs77799154	19907925	0.89	0.491600132839596	0.94	0.110289943288055	0.481292576097956	0.403125993137984	0.0216	0.0188	0.0196	0.0054	0.1506	0.0074	0.0089	0.0712	0.0012	0.1055	0.1213	0.0282	0.0028	0.1095	0.0196	0.0091	0.0061	0.0018	0.0011	0.0491	0.0231	0.0299	0.0685	0.0224	0.0889	0.0022
11	rs75041274	19908124	0.89	0.491600132839596	0.94	0.110289943288055	0.488437523976782	0.424375768382391	0.0216	0.0188	0.0195	0.0054	0.1506	0.0074	0.0089	0.0713	0.0012	0.1057	0.1213	0.0281	0.0028	0.1096	0.0196	0.009	0.0061	0.0018	0.0011	0.0491	0.0235	0.0299	0.0686	0.0224	0.0882	0.0022
11	rs80300857	19909206	0.89	0.491600132839596	0.94	0.110289943288055	0.529837114280832	0.417564527203756	0.0215	0.0187	0.0195	0.0054	0.1505	0.0074	0.0089	0.0712	0.0012	0.1059	0.1211	0.0281	0.0028	0.1095	0.0197	0.009	0.0061	0.0018	0.0011	0.0491	0.0236	0.03	0.0687	0.0224	0.0882	0.0022
11	rs12418955	19910401	0.89	0.491600132839596	0.94	0.110289943288055	0.557063429950997	0.435573122464594	0.0215	0.0188	0.0194	0.0055	0.1504	0.0074	0.0089	0.0711	0.0012	0.1061	0.1204	0.028	0.0028	0.1094	0.0197	0.009	0.0062	0.0018	0.0011	0.0492	0.0238	0.0302	0.0687	0.0224	0.0882	0.0022
11	rs718919	19912646	0.88	0.538208189821859	0.94	0.110289943288055	0.524985619783241	0.44365672767458	0.0213	0.0188	0.0192	0.0057	0.1491	0.0076	0.0092	0.07	0.0013	0.1074	0.1182	0.0277	0.0029	0.1088	0.0204	0.0089	0.0064	0.0018	0.0011	0.0496	0.0248	0.0315	0.0689	0.0226	0.0882	0.0023
11	rs73439520	19921028	0.85	0.695135765909148	0.94	0.110289943288055	0.39423587508606	0.554232561640227	0.0195	0.0185	0.0184	0.0069	0.1488	0.0082	0.0099	0.0648	0.0015	0.1085	0.1193	0.0262	0.003	0.1065	0.0242	0.0092	0.0081	0.0016	0.0013	0.0503	0.0281	0.0327	0.0674	0.0237	0.0843	0.0027
11	rs10833189	19921293	0.85	0.695135765909148	0.94	0.110289943288055	0.386477835029968	0.550439091075101	0.0195	0.0185	0.0184	0.0069	0.1488	0.0081	0.0099	0.0648	0.0015	0.1086	0.1193	0.0262	0.003	0.1064	0.0242	0.0092	0.0081	0.0016	0.0013	0.0503	0.0281	0.0328	0.0674	0.0237	0.0843	0.0027
11	rs2625340	19921355	0.85	0.695135765909148	0.94	0.110289943288055	0.403432473445397	0.551141102077706	0.0195	0.0184	0.0184	0.0068	0.1488	0.0082	0.01	0.0648	0.0015	0.1087	0.1193	0.0262	0.003	0.1064	0.0242	0.0092	0.0081	0.0016	0.0013	0.0503	0.0281	0.0328	0.0673	0.0237	0.0843	0.0027
11	rs2028606	19926420	0.85	0.695135765909148	0.94	0.110289943288055	0.402071677796157	0.578973023438057	0.0194	0.0184	0.0184	0.0069	0.1492	0.0083	0.01	0.0647	0.0014	0.1088	0.1191	0.0261	0.003	0.1066	0.0242	0.0093	0.0083	0.0016	0.0013	0.0504	0.0281	0.0326	0.0673	0.0237	0.0839	0.0026
11	rs75127300	19930124	0.84	0.753316385445839	0.94	0.110289943288055	0.432481272000616	0.603828068892344	0.0192	0.0182	0.0182	0.007	0.1514	0.0082	0.0101	0.0652	0.0014	0.1075	0.1188	0.0264	0.0029	0.1068	0.0243	0.0093	0.0084	0.0016	0.0012	0.0502	0.0279	0.0326	0.0676	0.0236	0.0828	0.0026
11	rs1812624	19930435	0.84	0.753316385445839	0.94	0.110289943288055	0.429841543349158	0.606988351432865	0.0191	0.0182	0.0182	0.0071	0.1517	0.0082	0.0102	0.0652	0.0015	0.1073	0.1188	0.0265	0.0029	0.1069	0.0244	0.0093	0.0084	0.0016	0.0012	0.0502	0.0278	0.0326	0.0677	0.0235	0.0827	0.0026
11	rs2625335	19931852	0.84	0.753316385445839	0.94	0.110289943288055	0.418148714217297	0.615915575721562	0.0191	0.0182	0.0182	0.0071	0.1518	0.0083	0.0102	0.0652	0.0014	0.1073	0.1187	0.0265	0.0029	0.1069	0.0244	0.0093	0.0084	0.0016	0.0012	0.0502	0.0278	0.0326	0.0677	0.0235	0.0826	0.0025
11	rs10833191	19937036	0.84	0.753316385445839	0.94	0.110289943288055	0.445263166371306	0.689291726763625	0.0191	0.0181	0.0181	0.0071	0.1517	0.0085	0.0105	0.0653	0.0014	0.1071	0.1181	0.0267	0.0029	0.1069	0.0249	0.0093	0.0086	0.0016	0.0012	0.0504	0.0279	0.0327	0.0681	0.0234	0.0817	0.0023
11	rs11025325	19939841	0.84	0.753316385445839	0.94	0.110289943288055	0.411817655106258	0.737473045454618	0.019	0.0182	0.018	0.0072	0.1519	0.0086	0.0106	0.0654	0.0014	0.1072	0.1176	0.0268	0.0029	0.1076	0.0251	0.0093	0.0087	0.0016	0.0012	0.0505	0.0279	0.0327	0.0683	0.0234	0.0805	0.0021
11	Affx-4700357	19942585	0.84	0.753316385445839	0.94	0.110289943288055	0.4185532307311	0.74258640298915	0.019	0.0182	0.018	0.0072	0.152	0.0086	0.0106	0.0654	0.0014	0.1072	0.1174	0.0268	0.0029	0.1076	0.0251	0.0093	0.0088	0.0016	0.0012	0.0505	0.0279	0.0328	0.0682	0.0233	0.0804	0.002
11	rs2707081	19948073	0.84	0.753316385445839	0.94	0.110289943288055	0.428670901666377	0.753138180812192	0.0189	0.0182	0.018	0.0072	0.1527	0.0087	0.0107	0.0654	0.0014	0.1071	0.1171	0.027	0.0028	0.1075	0.0253	0.0093	0.0089	0.0016	0.0012	0.0504	0.028	0.0329	0.068	0.023	0.0803	0.0019
11	rs12799607	19950260	0.84	0.753316385445839	0.94	0.110289943288055	0.423829670095054	0.789100814917552	0.0189	0.0181	0.018	0.0072	0.1527	0.0087	0.0107	0.0654	0.0014	0.1071	0.1171	0.0271	0.0028	0.1076	0.0253	0.0098	0.0088	0.0016	0.0012	0.0504	0.0279	0.0329	0.068	0.0229	0.0802	0.0015
11	rs75762818	19953047	0.84	0.753316385445839	0.94	0.110289943288055	0.429431638697491	0.797956309642194	0.0188	0.0181	0.018	0.0072	0.1527	0.0087	0.0107	0.0653	0.0014	0.107	0.1171	0.0272	0.0028	0.1076	0.0253	0.0098	0.0089	0.0016	0.0012	0.0504	0.028	0.0329	0.068	0.0229	0.0802	0.0015
11	rs77477482	19953528	0.84	0.753316385445839	0.94	0.110289943288055	0.429431638697491	0.799179407023633	0.0188	0.0181	0.018	0.0072	0.1527	0.0087	0.0107	0.0653	0.0014	0.107	0.1171	0.0272	0.0028	0.1076	0.0254	0.0098	0.0089	0.0016	0.0012	0.0503	0.028	0.0329	0.068	0.0229	0.0801	0.0015
11	rs16937251	19955194	0.84	0.753316385445839	0.94	0.110289943288055	0.43536474272476	0.845946670345196	0.0188	0.0181	0.018	0.0072	0.1526	0.0089	0.0107	0.0653	0.0014	0.107	0.1172	0.0272	0.0028	0.1077	0.0254	0.01	0.0091	0.0016	0.0012	0.0503	0.0281	0.0329	0.068	0.0229	0.0796	0.0015
11	rs16937252	19955905	0.84	0.753316385445839	0.94	0.110289943288055	0.441694214094478	0.852761335028112	0.0188	0.018	0.018	0.0072	0.1527	0.0089	0.0107	0.0653	0.0014	0.107	0.1172	0.0273	0.0028	0.1077	0.0254	0.01	0.0091	0.0016	0.0012	0.0503	0.0281	0.0329	0.068	0.0229	0.0796	0.0015
11	rs10833198	19956948	0.84	0.753316385445839	0.94	0.110289943288055	0.446396282723186	0.855242197081144	0.0187	0.018	0.018	0.0072	0.1527	0.0089	0.0107	0.0653	0.0014	0.107	0.1172	0.0273	0.0028	0.1077	0.0254	0.01	0.0091	0.0016	0.0012	0.0503	0.0282	0.0329	0.068	0.023	0.0796	0.0015
11	rs12270191	19957211	0.84	0.753316385445839	0.95	0.0943132253134139	0.453705802719272	0.862382946252045	0.0187	0.018	0.018	0.0072	0.1527	0.0089	0.0107	0.0653	0.0013	0.107	0.1172	0.0273	0.0028	0.1077	0.0254	0.01	0.0091	0.0016	0.0012	0.0503	0.0282	0.0329	0.068	0.023	0.0796	0.0015
11	rs17540569	19959099	0.84	0.753316385445839	0.95	0.0943132253134139	0.558790558212452	0.965654490070854	0.0185	0.018	0.0181	0.0075	0.1525	0.0091	0.0109	0.0659	0.0013	0.1067	0.1164	0.0274	0.0028	0.1079	0.0255	0.0101	0.0093	0.0015	0.0012	0.0499	0.0281	0.033	0.0675	0.0228	0.0793	0.0015
11	rs10833201	19959313	0.84	0.753316385445839	0.95	0.0943132253134139	0.536664772887019	0.992267710008237	0.0184	0.018	0.0181	0.0076	0.1525	0.0092	0.011	0.0661	0.0013	0.1067	0.1162	0.0275	0.0028	0.108	0.0256	0.0101	0.0094	0.0015	0.0012	0.0498	0.0281	0.0331	0.0674	0.0228	0.0793	0.0015
11	rs11025333	19963642	0.83	0.81451029553121	0.96	0.0801626552665664	0.78138275627661	1.80625988163008	0.0174	0.017	0.018	0.0086	0.149	0.0111	0.0124	0.0661	0.0012	0.1053	0.1134	0.0292	0.0025	0.1083	0.0304	0.0114	0.011	0.0013	0.0012	0.0455	0.029	0.0326	0.0711	0.0218	0.0768	0.0015
11	rs67192906	19967872	0.83	0.81451029553121	0.98	0.0568119256469769	1.11845466228004	2.16776545715474	0.0165	0.0168	0.0175	0.0088	0.1496	0.0117	0.0129	0.0664	0.001	0.1053	0.1132	0.03	0.002	0.1088	0.0313	0.0115	0.0114	0.0012	0.0011	0.0444	0.0289	0.0302	0.073	0.0208	0.077	0.0014
11	rs79694569	19971703	0.82	0.87875982057053	0.99	0.0473477484867341	1.37306650392195	2.34973597777219	0.0162	0.0168	0.0176	0.0091	0.1489	0.0119	0.0131	0.0662	9e-04	0.1054	0.113	0.0304	0.0019	0.109	0.0321	0.0114	0.0116	0.0012	9e-04	0.0442	0.0292	0.0296	0.0737	0.0201	0.077	0.0013
11	rs117261242	19972299	0.82	0.87875982057053	0.99	0.0473477484867341	1.360843765894	2.34369562502878	0.0161	0.0168	0.0176	0.009	0.1489	0.012	0.0131	0.0662	0.001	0.1054	0.1129	0.0304	0.0019	0.109	0.0321	0.0114	0.0116	0.0012	9e-04	0.0442	0.0292	0.0296	0.0737	0.0201	0.0769	0.0013
11	rs72913120	19974447	0.82	0.87875982057053	0.99	0.0473477484867341	1.32739572885316	2.35541200791366	0.0161	0.0169	0.0176	0.009	0.1489	0.012	0.0131	0.0662	0.001	0.1054	0.1128	0.0305	0.0019	0.109	0.0322	0.0114	0.0116	0.0012	9e-04	0.0442	0.0293	0.0296	0.0738	0.0201	0.0769	0.0013
11	rs2585778	19975274	0.82	0.87875982057053	1	0.0391838568150044	1.32653238383578	2.36512012055365	0.0161	0.0169	0.0176	0.009	0.1488	0.012	0.0131	0.0662	9e-04	0.1054	0.1128	0.0305	0.0019	0.109	0.0322	0.0114	0.0116	0.0012	9e-04	0.0442	0.0293	0.0296	0.0738	0.0201	0.0769	0.0013
11	rs4757020	19976809	0.82	0.87875982057053	1.01	0.0321931958856115	1.32260205772016	2.38253379637292	0.0161	0.0169	0.0176	0.0091	0.1489	0.012	0.0132	0.0663	9e-04	0.1053	0.1128	0.0305	0.0019	0.109	0.0322	0.0114	0.0116	0.0012	9e-04	0.0442	0.0293	0.0296	0.0738	0.0201	0.077	0.0013
11	rs729999	19977718	0.82	0.87875982057053	1.01	0.0321931958856115	1.33027507933309	2.3773997045769	0.0161	0.0169	0.0176	0.009	0.1488	0.012	0.0131	0.0663	9e-04	0.1054	0.1128	0.0306	0.0019	0.109	0.0322	0.0114	0.0117	0.0012	9e-04	0.0442	0.0293	0.0296	0.0738	0.0201	0.0769	0.0013
11	rs7933871	19981190	0.82	0.87875982057053	1.01	0.0321931958856115	1.58193589834769	2.53569593250561	0.0159	0.0169	0.0175	0.0092	0.1488	0.0122	0.0135	0.067	0.001	0.1046	0.1118	0.0303	0.0018	0.109	0.0327	0.0114	0.0119	0.0014	0.001	0.044	0.0301	0.0295	0.0728	0.0203	0.0771	0.0013
11	rs7949975	19985339	0.81	0.946104684087093	1.02	0.0262527243843747	1.92074330004502	2.46228437917967	0.0155	0.0169	0.0173	0.0092	0.1483	0.0121	0.0136	0.0673	0.001	0.1047	0.1114	0.0301	0.0017	0.1105	0.0335	0.0105	0.0119	0.0015	0.001	0.0433	0.0308	0.0286	0.0732	0.0202	0.0773	0.0012
11	rs116845908	19985876	0.81	0.946104684087093	1.02	0.0262527243843747	1.93390172265852	2.46651967057993	0.0155	0.0169	0.0173	0.0092	0.1483	0.0121	0.0137	0.0673	0.001	0.1047	0.1114	0.0302	0.0017	0.1105	0.0335	0.0105	0.0119	0.0015	0.001	0.0433	0.0308	0.0286	0.0733	0.0202	0.0773	0.0012
11	rs7106847	19987362	0.81	0.946104684087093	1.01	0.0321931958856115	1.98982935017454	2.48144224944289	0.0155	0.0169	0.0173	0.0092	0.1483	0.0121	0.0137	0.0674	0.001	0.1047	0.1115	0.0301	0.0017	0.1105	0.0336	0.0105	0.0119	0.0015	0.001	0.0432	0.0308	0.0286	0.0733	0.0203	0.0773	0.0012
11	rs79665423	19988521	0.81	0.946104684087093	1.01	0.0321931958856115	2.04953399349911	2.47222949765685	0.0154	0.0168	0.0173	0.0092	0.1482	0.0121	0.0137	0.0672	0.001	0.1047	0.1113	0.0303	0.0017	0.1106	0.0337	0.0105	0.0119	0.0014	0.001	0.0431	0.0309	0.0284	0.0735	0.0204	0.0774	0.0012
11	rs4757871	19988694	0.81	0.946104684087093	1.01	0.0321931958856115	2.07477093341006	2.46210025605239	0.0154	0.0168	0.0173	0.0092	0.1485	0.0121	0.0137	0.0672	0.001	0.1047	0.1112	0.0305	0.0017	0.1106	0.0338	0.0105	0.0119	0.0014	0.001	0.0431	0.0308	0.0284	0.0735	0.0201	0.0774	0.0012
11	rs2568127	19990698	0.81	0.946104684087093	1.01	0.0321931958856115	2.05681415078537	2.47001905284634	0.0152	0.0168	0.0173	0.0092	0.1484	0.0121	0.0136	0.0671	0.001	0.1049	0.111	0.0309	0.0017	0.1106	0.0339	0.0104	0.0119	0.0014	0.001	0.043	0.0309	0.0283	0.0735	0.0202	0.0774	0.0011
11	rs2251973	19992797	0.81	0.946104684087093	1.01	0.0321931958856115	2.03633962873793	2.47149265619408	0.0152	0.0168	0.0173	0.0092	0.1484	0.0121	0.0136	0.0671	0.001	0.1049	0.111	0.0309	0.0017	0.1106	0.0339	0.0104	0.0119	0.0014	0.001	0.043	0.0308	0.0283	0.0736	0.0202	0.0775	0.0011
11	rs2252099	19993934	0.81	0.946104684087093	1.01	0.0321931958856115	2.05143720762265	2.45915451272626	0.0152	0.0168	0.0174	0.0093	0.1484	0.0121	0.0136	0.0669	0.001	0.105	0.1111	0.031	0.0017	0.1106	0.0338	0.0103	0.0119	0.0013	0.001	0.043	0.0308	0.0284	0.0736	0.0202	0.0775	0.0011
11	rs10833211	19996984	0.81	0.946104684087093	1.01	0.0321931958856115	2.24638965773808	2.55140749376032	0.0149	0.0167	0.0174	0.0092	0.147	0.0121	0.0139	0.067	9e-04	0.105	0.1113	0.0319	0.0016	0.1107	0.0338	0.0104	0.0119	0.0013	9e-04	0.0429	0.031	0.0289	0.0734	0.0203	0.0774	0.001
11	rs72916880	19997228	0.81	0.946104684087093	1.01	0.0321931958856115	2.25158209465293	2.55455118588958	0.0149	0.0167	0.0174	0.0092	0.147	0.0121	0.0139	0.067	9e-04	0.105	0.1112	0.0319	0.0016	0.1108	0.0338	0.0104	0.0119	0.0013	9e-04	0.0429	0.0309	0.0288	0.0734	0.0204	0.0775	0.001
11	rs1822276	19997298	0.81	0.946104684087093	1.01	0.0321931958856115	2.2490430875847	2.55381145237598	0.0149	0.0167	0.0174	0.0092	0.147	0.0121	0.0139	0.067	0.001	0.105	0.1112	0.0319	0.0016	0.1108	0.0338	0.0104	0.0119	0.0013	9e-04	0.0429	0.0309	0.0288	0.0734	0.0204	0.0775	0.001
11	rs78119333	20001383	0.81	0.946104684087093	1.01	0.0321931958856115	2.28073085982005	2.56509513986101	0.0149	0.0165	0.0174	0.0092	0.147	0.0121	0.0139	0.067	0.001	0.105	0.1112	0.0319	0.0016	0.1108	0.0339	0.0104	0.0119	0.0012	9e-04	0.0429	0.031	0.0288	0.0734	0.0203	0.0776	0.001
11	rs2568115	20006316	0.81	0.946104684087093	1.01	0.0321931958856115	2.29314384713285	2.60750727803566	0.0149	0.0159	0.0174	0.0092	0.147	0.0121	0.0139	0.0671	9e-04	0.105	0.1113	0.0319	0.0016	0.1108	0.0339	0.0104	0.0119	0.0012	9e-04	0.0428	0.0311	0.0289	0.0736	0.0204	0.0779	0.001
11	rs10833214	20007675	0.81	0.946104684087093	1.01	0.0321931958856115	2.32339584084243	2.59194050174816	0.0149	0.0159	0.0173	0.0092	0.1472	0.0121	0.0139	0.0671	9e-04	0.105	0.1113	0.0318	0.0016	0.1107	0.0339	0.0104	0.0118	0.0012	9e-04	0.0428	0.0311	0.0289	0.0736	0.0203	0.078	0.001
11	rs2568136	20009810	0.81	0.946104684087093	1.01	0.0321931958856115	2.35318848496435	2.58027261254995	0.0149	0.0159	0.0173	0.0092	0.1472	0.0121	0.0139	0.0671	9e-04	0.105	0.1113	0.0318	0.0016	0.1107	0.034	0.0103	0.0119	0.0012	9e-04	0.0427	0.0311	0.0289	0.0736	0.0203	0.078	0.001
11	rs10741807	20011445	0.81	0.946104684087093	1.01	0.0321931958856115	2.33249606561778	2.54549120124885	0.0149	0.016	0.0173	0.0092	0.1474	0.012	0.0138	0.0671	0.001	0.1049	0.1114	0.0318	0.0016	0.1107	0.034	0.0103	0.0118	0.0012	9e-04	0.0425	0.0311	0.029	0.0737	0.0203	0.078	0.001
11	rs17542223	20017218	0.81	0.946104684087093	1.01	0.0321931958856115	2.38921580057468	2.51002788301464	0.0149	0.016	0.0173	0.0092	0.1474	0.012	0.0138	0.067	0.001	0.1048	0.1115	0.0317	0.0016	0.1106	0.0341	0.0102	0.0118	0.0012	9e-04	0.0422	0.0311	0.0291	0.0737	0.0203	0.078	0.001
11	rs12417603	20019716	0.81	0.946104684087093	1.01	0.0321931958856115	1.64740557859101	1.94466316445843	0.0157	0.0164	0.0177	0.0091	0.1478	0.0116	0.0131	0.0664	0.0013	0.1027	0.1134	0.0311	0.0022	0.1093	0.0345	0.0096	0.0113	0.0012	0.0013	0.0396	0.0319	0.0305	0.0735	0.0211	0.0789	0.0016
11	rs2436190	20019891	0.81	0.946104684087093	1.02	0.0262527243843747	1.40115743783171	1.68895183423801	0.0159	0.0163	0.0177	0.0089	0.1487	0.0113	0.0126	0.0666	0.0013	0.1021	0.1143	0.0306	0.0024	0.1094	0.0345	0.0092	0.011	0.0013	0.0014	0.0389	0.0319	0.0305	0.0733	0.0213	0.08	0.0017
11	rs79043237	20019990	0.82	0.87875982057053	1.02	0.0262527243843747	1.32221884763323	1.48289631515527	0.0161	0.0163	0.0176	0.0086	0.1494	0.0109	0.0123	0.0669	0.0013	0.1017	0.1155	0.0304	0.0024	0.1087	0.0344	0.0089	0.0106	0.0013	0.0014	0.0385	0.0318	0.0304	0.0734	0.0215	0.0807	0.0017
11	rs11025353	20020589	0.83	0.81451029553121	1.02	0.0262527243843747	0.884379668009423	0.668932125464326	0.0171	0.0155	0.0169	0.0074	0.1546	0.0084	0.0101	0.0692	0.0013	0.1006	0.1179	0.0289	0.0029	0.1078	0.0338	0.0071	0.0085	0.0015	0.0013	0.036	0.0316	0.0304	0.0736	0.023	0.0858	0.0018
11	rs79797612	20022249	0.83	0.81451029553121	1.02	0.0262527243843747	0.724912073093662	0.497749473090016	0.0171	0.0152	0.0163	0.0068	0.1575	0.0072	0.0088	0.071	0.0013	0.101	0.1178	0.0279	0.0032	0.107	0.0329	0.0061	0.0075	0.0015	0.0015	0.0347	0.0311	0.0304	0.0747	0.0229	0.0901	0.002
11	rs7114900	20022435	0.83	0.81451029553121	1.02	0.0262527243843747	0.651079086274181	0.445251592271418	0.0171	0.0152	0.0163	0.0068	0.1576	0.0072	0.0087	0.071	0.0013	0.1011	0.1178	0.0279	0.0032	0.1069	0.0329	0.006	0.0075	0.0015	0.0015	0.0347	0.0311	0.0304	0.0747	0.0229	0.0902	0.002
11	rs11604212	20024894	0.83	0.81451029553121	1.02	0.0262527243843747	0.655866376918755	0.40818317931713	0.0171	0.0153	0.0162	0.0065	0.1583	0.0069	0.0084	0.0713	0.0013	0.1013	0.1177	0.0277	0.0033	0.1067	0.0327	0.0057	0.007	0.0015	0.0014	0.0346	0.0309	0.0306	0.0749	0.0229	0.0913	0.002
11	rs76942399	20035823	0.83	0.81451029553121	1.02	0.0262527243843747	0.683390255916029	0.302166140036837	0.0171	0.0153	0.0159	0.0058	0.1601	0.0061	0.0076	0.072	0.0013	0.1021	0.1178	0.0273	0.0035	0.1062	0.032	0.0048	0.0058	0.0015	0.0014	0.0345	0.0304	0.0309	0.0752	0.0229	0.094	0.0021
11	rs11025356	20037120	0.83	0.81451029553121	1.02	0.0262527243843747	0.651792598140589	0.28832169885623	0.0171	0.0153	0.0159	0.0058	0.1601	0.006	0.0075	0.0721	0.0013	0.1022	0.1178	0.0273	0.0035	0.1062	0.0319	0.0048	0.0057	0.0015	0.0014	0.0346	0.0303	0.031	0.0753	0.0229	0.0941	0.0021
11	rs75968067	20039079	0.83	0.81451029553121	1.03	0.0212444876357053	0.619967432004617	0.276182711614721	0.017	0.0152	0.0159	0.0058	0.1603	0.006	0.0075	0.0721	0.0013	0.1022	0.1178	0.0273	0.0035	0.1062	0.0319	0.0048	0.0056	0.0016	0.0014	0.0346	0.0302	0.031	0.0753	0.0229	0.0942	0.0021
11	rs4525210	20040206	0.83	0.81451029553121	1.03	0.0212444876357053	0.608575542964349	0.257939203760382	0.017	0.0152	0.0159	0.0057	0.1604	0.0059	0.0074	0.0722	0.0013	0.1022	0.1178	0.0273	0.0035	0.1062	0.0319	0.0047	0.0056	0.0016	0.0014	0.0346	0.0302	0.031	0.0754	0.0228	0.0943	0.0021
11	rs2449501	20044696	0.83	0.81451029553121	1.03	0.0212444876357053	0.610375094893107	0.262492136675209	0.0169	0.0151	0.0159	0.0054	0.1614	0.0056	0.007	0.0725	0.0013	0.1026	0.1177	0.0271	0.0035	0.1061	0.0316	0.0044	0.0052	0.0017	0.0014	0.0345	0.0299	0.0311	0.0757	0.0228	0.0953	0.0021
11	rs35645523	20046171	0.83	0.81451029553121	1.03	0.0212444876357053	0.661531479838824	0.284803699847686	0.0169	0.015	0.0159	0.0053	0.162	0.0054	0.0067	0.0727	0.0012	0.1028	0.1178	0.0268	0.0035	0.106	0.0314	0.0042	0.005	0.0016	0.0014	0.0345	0.0299	0.0311	0.0758	0.0228	0.0959	0.002
11	rs12577511	20046848	0.83	0.81451029553121	1.03	0.0212444876357053	0.629277085021269	0.301808716284214	0.017	0.015	0.0158	0.0052	0.1624	0.0052	0.0064	0.0729	0.0012	0.1029	0.1183	0.0267	0.0035	0.1058	0.0311	0.0041	0.0048	0.0017	0.0014	0.0345	0.0298	0.0311	0.0759	0.0229	0.0963	0.002
11	rs78991531	20047332	0.83	0.81451029553121	1.03	0.0212444876357053	0.603191576739639	0.310782146355077	0.017	0.015	0.0158	0.0051	0.1625	0.0051	0.0061	0.0731	0.0012	0.103	0.1183	0.0266	0.0035	0.1057	0.031	0.0041	0.0047	0.0017	0.0014	0.0345	0.0298	0.0311	0.076	0.0229	0.0966	0.002
11	rs74840273	20050483	0.83	0.81451029553121	1.03	0.0212444876357053	0.455873840775732	0.449778600898753	0.0171	0.0151	0.0158	0.0048	0.1633	0.0046	0.0048	0.0737	0.0012	0.1032	0.1183	0.0264	0.0035	0.1052	0.0307	0.0037	0.0042	0.0017	0.0014	0.0347	0.0296	0.031	0.0767	0.0233	0.0979	0.0021
11	rs12360601	20052212	0.83	0.81451029553121	1.04	0.0170565984053636	0.373211978667141	0.343348208141248	0.0172	0.0151	0.0158	0.0048	0.1634	0.0046	0.0047	0.0738	0.0012	0.1032	0.1182	0.0264	0.0037	0.1053	0.0307	0.0037	0.0042	0.0017	0.0014	0.0347	0.0295	0.031	0.0767	0.0234	0.098	0.0021
11	rs75584868	20055240	0.83	0.81451029553121	1.05	0.0135840880299916	0.372448589444756	0.335701808560119	0.0172	0.015	0.0157	0.0048	0.1637	0.0044	0.0045	0.0737	0.0012	0.1033	0.1181	0.0263	0.0037	0.1052	0.0306	0.0036	0.0042	0.0017	0.0014	0.0346	0.0294	0.0311	0.0767	0.0237	0.0982	0.0021
11	rs12276043	20055663	0.83	0.81451029553121	1.05	0.0135840880299916	0.355909392999222	0.308021951719163	0.0172	0.015	0.0157	0.0047	0.1638	0.0044	0.0045	0.0737	0.0012	0.1034	0.1182	0.0263	0.0037	0.1052	0.0306	0.0036	0.0041	0.0017	0.0014	0.0346	0.0293	0.0311	0.0768	0.0238	0.0983	0.0021
11	rs12792313	20058768	0.83	0.81451029553121	1.06	0.0107295960273598	0.359004565499112	0.324935430844425	0.0173	0.0149	0.0158	0.0046	0.1646	0.004	0.0041	0.0739	0.0011	0.1043	0.1182	0.0273	0.0037	0.1046	0.0305	0.0034	0.0038	0.0017	0.0014	0.0344	0.029	0.0307	0.0767	0.024	0.0985	0.0021
11	rs10833228	20062277	0.83	0.81451029553121	1.06	0.0107295960273598	0.350552431210927	0.332265036088405	0.0173	0.0151	0.0158	0.0046	0.1649	0.0039	0.0039	0.074	0.0011	0.1043	0.1179	0.0273	0.0037	0.1047	0.0305	0.0033	0.0038	0.0017	0.0014	0.0346	0.0289	0.0309	0.0766	0.024	0.0984	0.0021
11	rs3802799	20065673	0.83	0.81451029553121	1.06	0.0107295960273598	0.337110504463159	0.353162798546631	0.0171	0.0153	0.0155	0.0044	0.1653	0.0038	0.0038	0.0743	0.0012	0.104	0.118	0.027	0.0038	0.1051	0.0301	0.0033	0.0036	0.0017	0.0013	0.0348	0.0288	0.0309	0.0769	0.0241	0.0984	0.0021
11	rs3802800	20065779	0.83	0.81451029553121	1.06	0.0107295960273598	0.343666714050095	0.359791480993366	0.0171	0.0153	0.0155	0.0044	0.1653	0.0038	0.0038	0.0743	0.0012	0.104	0.118	0.027	0.0038	0.1052	0.0301	0.0033	0.0036	0.0017	0.0013	0.0348	0.0288	0.0309	0.077	0.0241	0.0984	0.0021
11	rs2119981	20068964	0.83	0.81451029553121	1.06	0.0107295960273598	0.267615648337331	0.356410209315853	0.0171	0.0154	0.0154	0.0043	0.1654	0.0037	0.0037	0.0745	0.0013	0.1034	0.1177	0.0267	0.0039	0.1055	0.0299	0.0033	0.0036	0.002	0.0013	0.0348	0.0284	0.031	0.0773	0.0243	0.0986	0.0021
11	rs61739975	20070668	0.83	0.81451029553121	1.06	0.0107295960273598	0.290711871986173	0.364691529659476	0.0171	0.0153	0.0155	0.0043	0.1655	0.0037	0.0036	0.0745	0.0013	0.1033	0.1176	0.0267	0.0039	0.1056	0.0298	0.0033	0.0036	0.002	0.0013	0.0348	0.0284	0.0311	0.0773	0.0243	0.0986	0.0021
11	rs34604195	20072722	0.83	0.81451029553121	1.06	0.0107295960273598	0.299497351701835	0.361799479870693	0.0171	0.0153	0.0155	0.0043	0.1656	0.0037	0.0036	0.0745	0.0013	0.1033	0.1175	0.0267	0.0039	0.1055	0.0298	0.0033	0.0036	0.002	0.0013	0.0348	0.0284	0.0312	0.0772	0.0244	0.0986	0.0021
11	rs56134503	20075275	0.83	0.81451029553121	1.06	0.0107295960273598	0.308026625314453	0.3655730132301	0.0172	0.0153	0.0155	0.0043	0.1658	0.0037	0.0036	0.0746	0.0014	0.1032	0.1174	0.0266	0.0039	0.1055	0.0298	0.0033	0.0036	0.002	0.0013	0.0349	0.0284	0.0311	0.0772	0.0244	0.0986	0.0021
11	rs1372796	20079333	0.83	0.81451029553121	1.07	0.00840387427400822	0.312488027894953	0.372646469071057	0.0172	0.0152	0.0156	0.0042	0.166	0.0036	0.0036	0.0748	0.0013	0.103	0.1172	0.0266	0.0039	0.1053	0.0298	0.0033	0.0036	0.0021	0.0014	0.0349	0.0284	0.031	0.0772	0.0245	0.0988	0.0021
11	rs11604832	20083701	0.83	0.81451029553121	1.06	0.0107295960273598	0.313484044734949	0.38166914454775	0.0172	0.0152	0.0157	0.0042	0.1661	0.0036	0.0036	0.0749	0.0014	0.1028	0.117	0.0266	0.004	0.1053	0.0298	0.0032	0.0035	0.0021	0.0014	0.0349	0.0284	0.031	0.0773	0.0246	0.0988	0.0021
11	rs6483636	20086415	0.83	0.81451029553121	1.07	0.00840387427400822	0.320099584607855	0.383710741442212	0.0172	0.0152	0.0157	0.0042	0.1661	0.0036	0.0036	0.075	0.0014	0.1027	0.1169	0.0266	0.004	0.1053	0.0297	0.0032	0.0036	0.0021	0.0014	0.035	0.0284	0.031	0.0773	0.0247	0.0988	0.0021
11	rs12785600	20087212	0.84	0.753316385445839	1.06	0.0107295960273598	0.36216722369248	0.43583752910305	0.0173	0.0151	0.0162	0.0041	0.1665	0.0034	0.0035	0.0762	0.0015	0.1026	0.1158	0.0265	0.0042	0.1046	0.0294	0.0034	0.0035	0.0022	0.0014	0.0348	0.0285	0.0305	0.0767	0.0253	0.099	0.0022
11	rs10082600	20087893	0.84	0.753316385445839	1.06	0.0107295960273598	0.312786657651611	0.394735978039587	0.0174	0.0151	0.0169	0.004	0.167	0.0034	0.0034	0.0777	0.0016	0.1022	0.1167	0.0262	0.0042	0.1044	0.0286	0.0034	0.0035	0.0025	0.0014	0.0345	0.0282	0.0297	0.0755	0.0255	0.0993	0.0023
11	rs75095289	20089549	0.85	0.695135765909148	1.06	0.0107295960273598	0.237024325161695	0.538957726935026	0.0178	0.0154	0.0174	0.0035	0.1669	0.0034	0.003	0.0796	0.0019	0.1004	0.1206	0.0259	0.0042	0.1035	0.0267	0.0031	0.0036	0.0031	0.0014	0.0329	0.0276	0.0289	0.0752	0.0252	0.1009	0.0025
11	rs74730305	20089574	0.85	0.695135765909148	1.06	0.0107295960273598	0.235526799690979	0.525454132317607	0.0178	0.0154	0.0174	0.0035	0.1669	0.0034	0.003	0.0796	0.0019	0.1004	0.1206	0.0259	0.0042	0.1035	0.0267	0.0031	0.0036	0.0031	0.0014	0.0329	0.0276	0.0289	0.0752	0.0252	0.1009	0.0025
11	rs1442711	20089792	0.85	0.695135765909148	1.06	0.0107295960273598	0.199293151252878	0.524344261703423	0.0178	0.0155	0.0174	0.0035	0.1669	0.0035	0.003	0.0798	0.0019	0.1003	0.1208	0.0259	0.0042	0.1033	0.0265	0.0031	0.0036	0.0031	0.0014	0.0328	0.0276	0.0288	0.0752	0.0252	0.101	0.0025
11	rs1442710	20089944	0.85	0.695135765909148	1.06	0.0107295960273598	0.203872999923543	0.524066885930117	0.0178	0.0155	0.0176	0.0035	0.1668	0.0035	0.003	0.0798	0.0019	0.1003	0.1207	0.0259	0.0041	0.1033	0.0265	0.0031	0.0036	0.0031	0.0014	0.0327	0.0276	0.0288	0.0752	0.0254	0.101	0.0023
11	rs35805981	20091167	0.86	0.639923359357885	1.05	0.0135840880299916	0.204385515482935	0.564662102914041	0.0178	0.0159	0.0176	0.0035	0.1664	0.0035	0.003	0.0804	0.0019	0.1	0.1214	0.0257	0.0039	0.1031	0.0263	0.0031	0.0036	0.0032	0.0014	0.0323	0.0276	0.0284	0.075	0.0255	0.1014	0.0023
11	rs11825438	20092350	0.86	0.639923359357885	1.05	0.0135840880299916	0.195694876447403	0.52503786196369	0.0178	0.016	0.0177	0.0035	0.1663	0.0035	0.0031	0.0806	0.0021	0.1	0.1216	0.0256	0.0039	0.103	0.0262	0.0031	0.0037	0.0032	0.0014	0.0321	0.0276	0.0284	0.075	0.0256	0.1014	0.0022
11	rs7125951	20097434	0.86	0.639923359357885	1.05	0.0135840880299916	0.218334828765106	0.550439091075101	0.0178	0.0161	0.0177	0.0034	0.1661	0.0034	0.003	0.081	0.0021	0.1	0.1221	0.0255	0.0038	0.1031	0.0261	0.003	0.0036	0.0032	0.0013	0.032	0.0276	0.0284	0.075	0.0256	0.1013	0.0022
11	rs10734290	20098893	0.87	0.587631181685492	1.05	0.0135840880299916	0.249149212503801	0.731617307058242	0.0177	0.0161	0.0178	0.0028	0.165	0.0032	0.0027	0.082	0.0021	0.1001	0.1243	0.0257	0.0037	0.1032	0.0257	0.0028	0.0035	0.0032	0.0013	0.032	0.0277	0.0286	0.0746	0.0255	0.1013	0.0022
11	rs80132255	20099005	0.87	0.587631181685492	1.06	0.0107295960273598	0.268349065872126	0.761148901606332	0.0177	0.0161	0.0179	0.0028	0.1647	0.0033	0.0027	0.0819	0.0021	0.1004	0.1245	0.0257	0.0037	0.1032	0.0256	0.0028	0.0035	0.0031	0.0013	0.0319	0.0276	0.0285	0.0748	0.0254	0.1012	0.0022
11	rs114072310	20099930	0.87	0.587631181685492	1.06	0.0107295960273598	0.252820452919294	0.705023318079175	0.0176	0.0162	0.0182	0.0027	0.164	0.0033	0.0027	0.0813	0.0021	0.1017	0.1249	0.0256	0.0037	0.1035	0.0254	0.0028	0.0036	0.0031	0.0012	0.0314	0.0274	0.0281	0.0754	0.0252	0.1012	0.0021
11	rs76889828	20101425	0.87	0.587631181685492	1.06	0.0107295960273598	0.235099899400541	0.667315258765785	0.0176	0.0162	0.0183	0.0027	0.1639	0.0033	0.0027	0.0812	0.0021	0.1019	0.125	0.0256	0.0037	0.1035	0.0254	0.0028	0.0036	0.0031	0.0012	0.0314	0.0273	0.0281	0.0754	0.0252	0.1012	0.0021
11	rs1867116	20101924	0.87	0.587631181685492	1.05	0.0135840880299916	0.22640116858699	0.657486487227537	0.0176	0.0162	0.0183	0.0027	0.1638	0.0033	0.0027	0.0812	0.0021	0.1019	0.125	0.0256	0.0037	0.1035	0.0254	0.0028	0.0036	0.0031	0.0012	0.0314	0.0273	0.0281	0.0755	0.0252	0.1012	0.0021
11	rs118018818	20103237	0.88	0.538208189821859	1.06	0.0107295960273598	0.277655092187807	0.706809259997357	0.0177	0.0162	0.0183	0.0027	0.1635	0.0033	0.0027	0.0816	0.002	0.1021	0.1251	0.0256	0.0036	0.1031	0.0253	0.0028	0.0036	0.0031	0.0012	0.0312	0.0274	0.0281	0.0756	0.0251	0.1012	0.0021
11	rs71488731	20110173	0.88	0.538208189821859	1.06	0.0107295960273598	0.306251545629946	0.773275215651489	0.0178	0.0162	0.0185	0.0028	0.1633	0.0033	0.0027	0.0821	0.002	0.1024	0.1252	0.0255	0.0036	0.1025	0.0251	0.0028	0.0036	0.0031	0.0011	0.0311	0.0276	0.0281	0.0758	0.0251	0.1009	0.0021
11	rs1837971	20112492	0.88	0.538208189821859	1.06	0.0107295960273598	0.297166787781838	0.733868297683813	0.0178	0.0162	0.0185	0.0028	0.1632	0.0033	0.0027	0.0823	0.002	0.1025	0.1253	0.0255	0.0035	0.1022	0.0251	0.0028	0.0036	0.0031	0.0011	0.0311	0.0277	0.0281	0.0758	0.0251	0.1008	0.0021
11	rs116267179	20113184	0.88	0.538208189821859	1.06	0.0107295960273598	0.349338381707078	0.772364307599014	0.0179	0.0164	0.0185	0.0028	0.1631	0.0032	0.0028	0.0825	0.002	0.1027	0.1251	0.0255	0.0035	0.1021	0.0251	0.0028	0.0035	0.0031	0.0011	0.031	0.0277	0.0281	0.0757	0.0251	0.1007	0.002
11	rs73438575	20113326	0.88	0.538208189821859	1.06	0.0107295960273598	0.349654880760676	0.778897583647716	0.0179	0.0164	0.0185	0.0028	0.1631	0.0032	0.0028	0.0825	0.002	0.1027	0.1251	0.0255	0.0036	0.1021	0.0251	0.0028	0.0035	0.0031	0.0011	0.0311	0.0277	0.0281	0.0757	0.0251	0.1007	0.002
11	rs2255447	20113591	0.88	0.538208189821859	1.06	0.0107295960273598	0.362704677452992	0.80055586738278	0.0179	0.0165	0.0185	0.0028	0.1629	0.0032	0.0028	0.0825	0.002	0.1029	0.1252	0.0255	0.0035	0.1021	0.0251	0.0028	0.0035	0.0032	0.0011	0.031	0.0277	0.0281	0.0757	0.0251	0.1006	0.002
11	rs2255674	20115277	0.89	0.491600132839596	1.06	0.0107295960273598	0.393955458876858	0.937287769642471	0.0179	0.0176	0.0187	0.0027	0.1623	0.0032	0.0027	0.0828	0.002	0.1035	0.1247	0.0254	0.0035	0.1023	0.0249	0.0027	0.0035	0.0032	0.0011	0.0308	0.0277	0.0281	0.0759	0.0251	0.0996	0.0022
11	rs2034030	20116556	0.93	0.332112317682009	1.06	0.0107295960273598	0.578832278413825	1.05851016674579	0.0167	0.0197	0.019	0.0024	0.1615	0.0028	0.0025	0.0837	0.0019	0.1047	0.1289	0.0256	0.0031	0.1007	0.0233	0.0025	0.0035	0.0025	0.0011	0.0303	0.0287	0.0277	0.0742	0.0234	0.1014	0.0023
11	rs35764583	20116843	0.94	0.298643641979994	1.06	0.0107295960273598	0.706898931717853	1.21185517447817	0.0164	0.0199	0.0192	0.0023	0.1617	0.0027	0.0024	0.083	0.0018	0.1051	0.1297	0.0254	0.003	0.1014	0.0231	0.0024	0.0034	0.0022	0.0011	0.0302	0.0287	0.0278	0.0743	0.0232	0.1011	0.0022
11	rs118071698	20117790	0.95	0.267590046340022	1.06	0.0107295960273598	0.922230898907036	1.50969097563989	0.0162	0.0198	0.0193	0.0022	0.1624	0.0026	0.0024	0.0834	0.0018	0.1056	0.1304	0.0256	0.0028	0.1018	0.0228	0.0023	0.0032	0.0021	0.001	0.0302	0.0292	0.0282	0.0732	0.0228	0.0999	0.0021
11	rs2289561	20119506	0.96	0.238871757466757	1.06	0.0107295960273598	0.790844355595455	1.59069484572183	0.0162	0.0198	0.0194	0.0022	0.1625	0.0026	0.0024	0.0837	0.0017	0.1056	0.1306	0.0256	0.0028	0.1019	0.0228	0.0023	0.0032	0.0021	0.001	0.0302	0.0293	0.0282	0.073	0.0227	0.0996	0.0021
11	rs1470254	20121234	0.96	0.238871757466757	1.06	0.0107295960273598	0.719531792837194	1.4481445754929	0.0163	0.0198	0.0193	0.0022	0.1618	0.0026	0.0024	0.0838	0.0017	0.1058	0.1306	0.0259	0.0028	0.1019	0.0228	0.0023	0.0032	0.002	0.001	0.0302	0.0294	0.0282	0.0729	0.0226	0.1002	0.0021
11	rs1470252	20121505	0.96	0.238871757466757	1.06	0.0107295960273598	0.748962237291233	1.50298517374708	0.0163	0.0198	0.0194	0.0022	0.1617	0.0026	0.0024	0.0837	0.0017	0.1058	0.1307	0.0259	0.0028	0.1019	0.0228	0.0023	0.0031	0.002	0.001	0.0302	0.0294	0.0282	0.0728	0.0226	0.1003	0.0021
11	rs55740279	20123299	0.96	0.238871757466757	1.06	0.0107295960273598	0.840004128483915	1.66133640500939	0.0164	0.0199	0.0195	0.0022	0.1616	0.0025	0.0023	0.0851	0.0017	0.1059	0.1305	0.0258	0.0028	0.1014	0.0227	0.0023	0.0031	0.0021	0.001	0.0302	0.0297	0.0284	0.0718	0.0223	0.1004	0.0021
11	rs10833243	20123691	0.97	0.212405230483542	1.06	0.0107295960273598	1.01634630121823	1.79513098323357	0.0164	0.0199	0.0195	0.0022	0.1615	0.0025	0.0023	0.0853	0.0017	0.1059	0.1305	0.0258	0.0028	0.1017	0.0227	0.0023	0.003	0.0021	0.001	0.0301	0.0296	0.0285	0.0716	0.0222	0.1004	0.0021
11	rs2243411	20124914	0.98	0.188103243221556	1.06	0.0107295960273598	1.263616075886	1.73893440550137	0.0166	0.0198	0.0195	0.0021	0.1612	0.0025	0.0023	0.0861	0.0017	0.1053	0.1311	0.0256	0.0028	0.102	0.0225	0.0023	0.003	0.0022	9e-04	0.0302	0.0296	0.0288	0.0709	0.0218	0.1001	0.0022
11	rs11025385	20127046	0.99	0.165875049708709	1.06	0.0107295960273598	0.909650053490475	1.41505896198153	0.0168	0.0195	0.0196	0.002	0.161	0.0026	0.0023	0.0865	0.0017	0.1042	0.132	0.0253	0.0026	0.1028	0.0224	0.0024	0.0031	0.0023	9e-04	0.0304	0.0296	0.0291	0.0708	0.0212	0.1005	0.0022
11	rs35891966	20129311	0.99	0.165875049708709	1.06	0.0107295960273598	0.866270714262905	1.50161020980573	0.0169	0.0192	0.0198	0.0019	0.1612	0.0027	0.0023	0.0862	0.0016	0.1041	0.1325	0.025	0.0024	0.1033	0.0221	0.0024	0.0032	0.0024	9e-04	0.0307	0.0291	0.0292	0.0709	0.0209	0.1007	0.0021
11	rs78464436	20129964	0.99	0.165875049708709	1.06	0.0107295960273598	0.862554966561562	1.47826655677278	0.0169	0.0192	0.0198	0.0019	0.1612	0.0027	0.0023	0.0862	0.0016	0.1041	0.1325	0.025	0.0024	0.1034	0.0221	0.0024	0.0032	0.0024	9e-04	0.0307	0.0291	0.0292	0.0709	0.0208	0.1006	0.0021
11	rs79298415	20130683	0.99	0.165875049708709	1.06	0.0107295960273598	0.868212050834249	1.4693565225524	0.0169	0.0192	0.0198	0.0019	0.1611	0.0027	0.0023	0.0862	0.0016	0.1041	0.1325	0.025	0.0024	0.1034	0.0221	0.0024	0.0032	0.0024	9e-04	0.0307	0.0292	0.0292	0.071	0.0208	0.1007	0.0021
11	rs4757891	20131200	0.99	0.165875049708709	1.06	0.0107295960273598	0.874534089388249	1.46558949556011	0.0168	0.0191	0.0198	0.0019	0.1611	0.0027	0.0023	0.0862	0.0016	0.1041	0.1325	0.025	0.0024	0.1034	0.0221	0.0024	0.0032	0.0025	9e-04	0.0307	0.0292	0.0293	0.071	0.0208	0.1006	0.0021
11	rs116895669	20134174	0.99	0.165875049708709	1.07	0.00840387427400822	0.878108917160737	1.48323935217898	0.0169	0.0191	0.0199	0.0019	0.1609	0.0028	0.0024	0.0861	0.0016	0.1041	0.1325	0.025	0.0025	0.1035	0.0221	0.0025	0.0032	0.0025	9e-04	0.0307	0.0291	0.0293	0.0708	0.0208	0.1006	0.0021
11	rs16905679	20137957	0.99	0.165875049708709	1.07	0.00840387427400822	0.776824813015373	1.32145144781792	0.017	0.0189	0.02	0.002	0.1607	0.0029	0.0024	0.0858	0.0016	0.1041	0.1324	0.0251	0.0026	0.1037	0.0221	0.0026	0.0033	0.0025	9e-04	0.0307	0.029	0.0295	0.0707	0.0207	0.1004	0.0021
11	rs2249874	20138414	0.99	0.165875049708709	1.07	0.00840387427400822	0.72940917774912	1.23294354557965	0.017	0.0189	0.0201	0.002	0.1607	0.0031	0.0026	0.0857	0.0016	0.1041	0.1325	0.0251	0.0026	0.1035	0.0221	0.0027	0.0033	0.0025	9e-04	0.0307	0.029	0.0295	0.0705	0.0207	0.1003	0.0021
11	rs10766628	20138596	0.99	0.165875049708709	1.07	0.00840387427400822	0.719681005385914	1.23860004228503	0.017	0.0189	0.0201	0.002	0.1607	0.0031	0.0026	0.0857	0.0016	0.1041	0.1324	0.0251	0.0027	0.1035	0.0221	0.0027	0.0033	0.0025	9e-04	0.0308	0.029	0.0295	0.0704	0.0207	0.1003	0.0021
11	rs2246192	20141839	0.99	0.165875049708709	1.07	0.00840387427400822	0.533148230156033	1.0338154158564	0.0171	0.0187	0.0201	0.002	0.1601	0.0033	0.0029	0.0855	0.0016	0.104	0.1327	0.025	0.0027	0.1037	0.022	0.0028	0.0035	0.0024	0.001	0.0311	0.0288	0.0296	0.0704	0.0206	0.1003	0.0021
11	rs77373075	20142714	0.99	0.165875049708709	1.07	0.00840387427400822	0.589487569004495	1.05576088396983	0.0171	0.0187	0.0202	0.002	0.16	0.0033	0.0029	0.0854	0.0016	0.1039	0.1326	0.0251	0.0027	0.1037	0.022	0.0028	0.0035	0.0024	0.001	0.0311	0.0287	0.0297	0.0703	0.0206	0.1003	0.0021
11	rs11025397	20144052	1	0.145626599290586	1.07	0.00840387427400822	0.595225506653184	1.0339764603395	0.0171	0.0187	0.0202	0.0021	0.1598	0.0034	0.0029	0.0853	0.0016	0.104	0.1326	0.0252	0.0027	0.1036	0.0221	0.0028	0.0035	0.0024	0.001	0.0311	0.0287	0.0297	0.0703	0.0207	0.1003	0.0021
11	rs59265119	20144079	1	0.145626599290586	1.07	0.00840387427400822	0.59344672754852	1.0249653308759	0.0171	0.0187	0.0202	0.0021	0.1598	0.0034	0.0029	0.0853	0.0016	0.104	0.1326	0.0252	0.0027	0.1036	0.0221	0.0028	0.0035	0.0024	0.001	0.0311	0.0287	0.0297	0.0703	0.0207	0.1003	0.002
11	rs77932083	20145010	1	0.145626599290586	1.06	0.0107295960273598	0.595293970437991	0.977111165711405	0.0171	0.0186	0.0204	0.0021	0.1596	0.0034	0.0029	0.0851	0.0016	0.1043	0.1327	0.0251	0.0027	0.1037	0.0221	0.0028	0.0035	0.0024	0.001	0.0311	0.0285	0.0297	0.0701	0.0207	0.1004	0.002
11	rs78194895	20149017	1.01	0.127260826833158	1.06	0.0107295960273598	0.32765423019948	0.761148901606332	0.0172	0.0169	0.0222	0.0023	0.1587	0.0041	0.0034	0.0809	0.0019	0.1058	0.1334	0.0244	0.0035	0.1048	0.0224	0.0037	0.0042	0.003	0.001	0.0317	0.0272	0.0299	0.0674	0.0209	0.1012	0.0019
11	rs12418963	20151087	1	0.145626599290586	1.06	0.0107295960273598	0.227530923384785	0.824955488028651	0.0172	0.0168	0.0222	0.0023	0.1587	0.0041	0.0034	0.0808	0.0019	0.1058	0.1334	0.0244	0.0035	0.1048	0.0224	0.0037	0.0042	0.003	0.001	0.0317	0.0272	0.03	0.0673	0.0209	0.1012	0.0019
11	rs12785454	20152156	1	0.145626599290586	1.06	0.0107295960273598	0.182191836148005	0.704279474139271	0.0172	0.0169	0.0223	0.0023	0.1587	0.0041	0.0034	0.0807	0.0019	0.1059	0.1334	0.0244	0.0035	0.1048	0.0225	0.0037	0.0042	0.003	0.001	0.0317	0.0272	0.0299	0.0673	0.0209	0.1013	0.0019
11	rs831467	20156166	1	0.145626599290586	1.05	0.0135840880299916	0.126408635624459	0.591369248676502	0.0173	0.0166	0.0222	0.0023	0.1588	0.0041	0.0034	0.0803	0.0019	0.106	0.1332	0.0247	0.0036	0.1045	0.0226	0.0037	0.0042	0.003	0.001	0.0317	0.0272	0.0301	0.0671	0.0212	0.1017	0.0019
11	rs1550606	20156775	1	0.145626599290586	1.05	0.0135840880299916	0.117728870799041	0.5301776208522	0.0172	0.0165	0.0222	0.0023	0.1585	0.0042	0.0034	0.0802	0.0019	0.1058	0.1331	0.0248	0.0036	0.1051	0.0227	0.0038	0.0042	0.003	0.001	0.0322	0.0271	0.0299	0.067	0.0212	0.1017	0.0019
11	rs78695091	20157835	1	0.145626599290586	1.05	0.0135840880299916	0.125014657269686	0.582671013901817	0.0173	0.0164	0.0222	0.0023	0.1586	0.0042	0.0034	0.0802	0.0019	0.1058	0.133	0.0248	0.0036	0.1052	0.0226	0.0038	0.0042	0.0031	0.001	0.0322	0.0271	0.0299	0.067	0.0212	0.1016	0.0019
11	rs1520905	20159583	1.01	0.127260826833158	1.05	0.0135840880299916	0.118128225712375	0.589084750770878	0.0173	0.0164	0.0222	0.0023	0.1586	0.0042	0.0034	0.0801	0.0018	0.1061	0.133	0.0248	0.0036	0.1055	0.0226	0.0038	0.0042	0.0031	0.0011	0.0322	0.027	0.0299	0.0672	0.0211	0.1012	0.0019
11	rs831471	20161931	1.01	0.127260826833158	1.05	0.0135840880299916	0.098223965997167	0.525870485250927	0.0174	0.0163	0.0221	0.0023	0.1585	0.0039	0.0033	0.08	0.0018	0.1061	0.1328	0.0249	0.0036	0.1063	0.0224	0.0039	0.0042	0.0031	0.0011	0.0321	0.0268	0.0298	0.0678	0.021	0.1012	0.0019
11	rs860533	20162833	1.01	0.127260826833158	1.04	0.0170565984053636	0.0781418643292368	0.405457934010764	0.0174	0.0162	0.0219	0.0024	0.158	0.0042	0.0036	0.0799	0.0018	0.107	0.1338	0.025	0.0037	0.1065	0.0216	0.004	0.0043	0.003	0.0011	0.0315	0.026	0.0296	0.0685	0.0207	0.1008	0.0018
11	rs117556829	20163553	1.02	0.110678017971113	1.04	0.0170565984053636	0.0630760626488422	0.306465094689574	0.0174	0.0158	0.0217	0.0024	0.1571	0.0042	0.0038	0.0783	0.0018	0.1082	0.136	0.0245	0.0038	0.1074	0.0226	0.0042	0.0043	0.0029	0.0012	0.0316	0.0252	0.0293	0.0687	0.0201	0.1003	0.0018
11	rs1442717	20165500	1.02	0.110678017971113	1.04	0.0170565984053636	0.0467556222736538	0.216623479164879	0.0175	0.0158	0.0213	0.0025	0.1555	0.0044	0.0043	0.0759	0.0018	0.1101	0.1391	0.0239	0.0039	0.1089	0.024	0.0043	0.0043	0.0028	0.0012	0.0318	0.0241	0.0288	0.0684	0.0192	0.0989	0.0017
11	rs58712601	20169982	1.02	0.110678017971113	1.03	0.0212444876357053	0.0417293571755858	0.190149301540982	0.0175	0.0161	0.0213	0.0025	0.1554	0.0044	0.0043	0.0758	0.0018	0.1102	0.1394	0.0238	0.0039	0.1092	0.024	0.0044	0.0043	0.0027	0.0013	0.0318	0.0239	0.0288	0.0684	0.0191	0.0987	0.0018
11	rs862785	20175605	1.02	0.110678017971113	1.03	0.0212444876357053	0.0399845499139833	0.162241167983665	0.0176	0.0164	0.0212	0.0026	0.1554	0.0045	0.0044	0.0756	0.0018	0.1103	0.1411	0.0238	0.0038	0.1096	0.0238	0.0044	0.0043	0.002	0.0013	0.0317	0.0234	0.0287	0.0683	0.0189	0.0983	0.0017
11	rs10833256	20176986	1.02	0.110678017971113	1.03	0.0212444876357053	0.036739832190449	0.105349091599781	0.0177	0.0163	0.0211	0.0027	0.1552	0.0045	0.0046	0.0753	0.0018	0.1103	0.1421	0.0237	0.0037	0.11	0.0239	0.0045	0.0043	0.002	0.0013	0.0318	0.0231	0.0286	0.0682	0.0187	0.098	0.0016
11	rs75944386	20178131	1.03	0.0957762513390589	1.03	0.0212444876357053	0.052295750829688	0.0918656599200028	0.0179	0.0163	0.0209	0.0027	0.1551	0.0044	0.0047	0.0751	0.0019	0.1105	0.1433	0.0235	0.0036	0.11	0.0238	0.0049	0.0043	0.0019	0.0013	0.0317	0.0229	0.0285	0.068	0.0184	0.0975	0.0015
11	rs2139751	20179231	1.03	0.0957762513390589	1.03	0.0212444876357053	0.0637103589430507	0.0959064362335864	0.0181	0.0162	0.0206	0.0027	0.1555	0.0044	0.0047	0.0751	0.002	0.1112	0.1443	0.0234	0.0034	0.1101	0.0237	0.0053	0.0043	0.0019	0.0013	0.0317	0.0227	0.0282	0.0677	0.018	0.0967	0.0015
11	rs60330865	20179956	1.03	0.0957762513390589	1.03	0.0212444876357053	0.0663488583283305	0.0918656599200028	0.018	0.0162	0.0205	0.0027	0.1557	0.0044	0.0047	0.0754	0.002	0.1113	0.1448	0.0233	0.0034	0.1098	0.0237	0.0054	0.0044	0.0019	0.0014	0.0317	0.0225	0.0282	0.0677	0.0178	0.0965	0.0015
11	rs10741822	20180604	1.03	0.0957762513390589	1.03	0.0212444876357053	0.0670444140222232	0.0903779228433499	0.018	0.0161	0.0204	0.0027	0.1559	0.0045	0.0046	0.0756	0.002	0.1112	0.1453	0.0232	0.0034	0.1097	0.0236	0.0054	0.0044	0.0019	0.0014	0.0317	0.0224	0.0282	0.0677	0.0177	0.0963	0.0015
11	rs79411094	20181876	1.03	0.0957762513390589	1.03	0.0212444876357053	0.0670643568680196	0.100747415459412	0.018	0.0161	0.0202	0.0028	0.1562	0.0045	0.0046	0.0759	0.0019	0.111	0.146	0.0232	0.0034	0.1094	0.0235	0.0055	0.0044	0.0018	0.0013	0.0317	0.0222	0.028	0.068	0.0175	0.0961	0.0015
11	rs11025417	20183835	1.03	0.0957762513390589	1.03	0.0212444876357053	0.0813324641777969	0.0877398470770927	0.018	0.016	0.02	0.0028	0.157	0.0045	0.0046	0.0764	0.002	0.1105	0.147	0.0231	0.0034	0.1091	0.0234	0.0056	0.0044	0.0018	0.0013	0.0316	0.0219	0.0279	0.0682	0.0171	0.0958	0.0016
11	rs77927255	20185911	1.03	0.0957762513390589	1.03	0.0212444876357053	0.0971578715715763	0.0910031626016865	0.0179	0.016	0.0198	0.0028	0.1572	0.0044	0.0045	0.0773	0.0021	0.1103	0.1476	0.0235	0.0033	0.1094	0.0231	0.0056	0.0044	0.0017	0.0013	0.0316	0.0217	0.0277	0.0681	0.0168	0.0953	0.0015
11	rs7950919	20185940	1.03	0.0957762513390589	1.03	0.0212444876357053	0.109478786159723	0.0874315386263172	0.0179	0.0159	0.0197	0.0028	0.1572	0.0044	0.0045	0.0773	0.0022	0.1103	0.1476	0.0235	0.0033	0.1094	0.0231	0.0056	0.0044	0.0017	0.0013	0.0316	0.0217	0.0277	0.0681	0.0168	0.0953	0.0015
11	rs75015734	20186756	1.03	0.0957762513390589	1.03	0.0212444876357053	0.116026726648564	0.105183376293743	0.0179	0.0159	0.0197	0.0028	0.1573	0.0044	0.0045	0.0775	0.0021	0.1103	0.1477	0.0236	0.0033	0.1095	0.023	0.0056	0.0043	0.0017	0.0013	0.0316	0.0217	0.0277	0.0681	0.0168	0.0952	0.0015
11	rs35315167	20188946	1.04	0.0824519171540817	1.03	0.0212444876357053	0.109751491833966	0.0808342760944891	0.0178	0.0159	0.0197	0.0028	0.1574	0.0044	0.0045	0.0778	0.0021	0.1101	0.1479	0.0239	0.0033	0.1096	0.0229	0.0056	0.0043	0.0017	0.0012	0.0316	0.0216	0.0276	0.0681	0.0167	0.0948	0.0015
11	rs77168917	20189976	1.04	0.0824519171540817	1.03	0.0212444876357053	0.105811577141659	0.0753165075465166	0.0178	0.0159	0.0197	0.0028	0.1574	0.0044	0.0045	0.0778	0.0021	0.11	0.148	0.024	0.0032	0.1098	0.0229	0.0056	0.0044	0.0016	0.0012	0.0317	0.0216	0.0276	0.0681	0.0167	0.0947	0.0015
11	rs16905788	20193796	1.04	0.0824519171540817	1.02	0.0262527243843747	0.0983513681488436	0.0732976358894361	0.0177	0.0159	0.0197	0.0028	0.1575	0.0044	0.0045	0.0779	0.0021	0.1095	0.1482	0.0242	0.0032	0.1102	0.0229	0.0057	0.0044	0.0016	0.0012	0.0316	0.0216	0.0275	0.0681	0.0167	0.0944	0.0015
11	rs79154504	20194626	1.04	0.0824519171540817	1.02	0.0262527243843747	0.0987341956584494	0.0659991280481195	0.0177	0.0159	0.0197	0.0028	0.1575	0.0044	0.0045	0.0779	0.0021	0.1096	0.1482	0.0242	0.0032	0.1102	0.0229	0.0057	0.0044	0.0016	0.0012	0.0315	0.0216	0.0275	0.0682	0.0167	0.0943	0.0015
11	rs4757040	20202134	1.04	0.0824519171540817	1.02	0.0262527243843747	0.104933400736885	0.0507171370080232	0.0177	0.016	0.0199	0.0028	0.1578	0.0044	0.0045	0.0779	0.0021	0.1099	0.1492	0.0241	0.0032	0.1098	0.0229	0.0057	0.0044	0.0016	0.0012	0.0316	0.0215	0.0273	0.0682	0.0167	0.0934	0.0014
11	rs12364674	20203103	1.04	0.0824519171540817	1.02	0.0262527243843747	0.108283861980568	0.0592865141321168	0.0177	0.016	0.0199	0.0028	0.1579	0.0044	0.0045	0.0778	0.0021	0.11	0.1492	0.0241	0.0032	0.1097	0.0229	0.0057	0.0044	0.0016	0.0012	0.0316	0.0215	0.0273	0.0681	0.0167	0.0934	0.0014
11	rs12805858	20217304	1.04	0.0824519171540817	1.02	0.0262527243843747	0.119331262109386	0.0687685394845203	0.0176	0.0161	0.0201	0.0028	0.1589	0.0044	0.0044	0.0776	0.002	0.1104	0.1501	0.024	0.0031	0.1093	0.0225	0.0057	0.0044	0.0015	0.0012	0.0316	0.0214	0.0271	0.0679	0.0166	0.0928	0.0014
11	rs76853523	20218607	1.04	0.0824519171540817	1.02	0.0262527243843747	0.122838897869074	0.0779451720202022	0.0176	0.0161	0.0201	0.0028	0.159	0.0044	0.0044	0.0776	0.002	0.1104	0.1501	0.024	0.0031	0.1094	0.0225	0.0057	0.0044	0.0015	0.0012	0.0316	0.0214	0.0271	0.0679	0.0166	0.0927	0.0014
11	rs112681411	20220144	1.04	0.0824519171540817	1.02	0.0262527243843747	0.133642650127853	0.0979121601905018	0.0176	0.0161	0.0201	0.0028	0.1589	0.0044	0.0044	0.0776	0.002	0.1104	0.1502	0.024	0.0031	0.1094	0.0225	0.0057	0.0044	0.0015	0.0012	0.0316	0.0214	0.0271	0.0678	0.0166	0.0927	0.0014
11	rs17298222	20230601	1.04	0.0824519171540817	1.03	0.0212444876357053	0.140231825672299	0.0505945494654554	0.0178	0.0162	0.0209	0.0027	0.1578	0.0043	0.0044	0.0772	0.002	0.1111	0.151	0.0239	0.003	0.1098	0.0222	0.0057	0.0044	0.0016	0.0012	0.0316	0.0213	0.0268	0.0671	0.0166	0.093	0.0014
11	rs74987640	20235805	1.04	0.0824519171540817	1.03	0.0212444876357053	0.166178498918604	0.0683500996985471	0.0181	0.0161	0.0216	0.0027	0.1567	0.0042	0.0043	0.0768	0.002	0.1115	0.1515	0.0238	0.0029	0.1101	0.022	0.0057	0.0045	0.0016	0.0012	0.0317	0.0211	0.0266	0.0665	0.0167	0.0934	0.0015
11	rs7127406	20238149	1.04	0.0824519171540817	1.03	0.0212444876357053	0.150126582771057	0.0820318751212561	0.0181	0.0161	0.0217	0.0027	0.1571	0.0044	0.0043	0.0767	0.002	0.1116	0.1515	0.0238	0.0029	0.1101	0.0219	0.0057	0.0045	0.0016	0.0013	0.0317	0.0211	0.0264	0.0663	0.0166	0.0933	0.0015
11	rs12283523	20244114	1.04	0.0824519171540817	1.03	0.0212444876357053	0.152979850038839	0.0928891291361596	0.0181	0.0161	0.0217	0.0028	0.1572	0.0044	0.0043	0.0766	0.002	0.1116	0.1519	0.0238	0.0029	0.1101	0.0219	0.0057	0.0046	0.0016	0.0012	0.0318	0.021	0.0263	0.0661	0.0165	0.0932	0.0015
11	rs10833266	20244652	1.04	0.0824519171540817	1.03	0.0212444876357053	0.157319405169206	0.0875085750450613	0.0181	0.0161	0.0217	0.0027	0.1572	0.0044	0.0043	0.0766	0.002	0.1116	0.152	0.0239	0.0029	0.11	0.0219	0.0056	0.0046	0.0016	0.0012	0.0318	0.021	0.0263	0.0661	0.0166	0.0932	0.0015
11	rs72925234	20246743	1.04	0.0824519171540817	1.03	0.0212444876357053	0.203676072553467	0.119361731469192	0.0181	0.0159	0.0219	0.0028	0.1578	0.0042	0.0043	0.0763	0.002	0.1121	0.1528	0.0236	0.0029	0.1099	0.0218	0.0056	0.0047	0.0016	0.0012	0.0319	0.021	0.0261	0.0656	0.0162	0.0932	0.0014
11	rs1520907	20249251	1.04	0.0824519171540817	1.03	0.0212444876357053	0.477585016407159	0.201144429922278	0.0183	0.0149	0.0224	0.0033	0.1605	0.0034	0.0041	0.0747	0.0021	0.1145	0.1568	0.0227	0.003	0.1088	0.0216	0.0056	0.0054	0.0016	0.0012	0.0324	0.0208	0.0246	0.063	0.0151	0.0928	0.0014
11	rs61878102	20265438	1.04	0.0824519171540817	1.03	0.0212444876357053	0.625069378364798	0.285037823137226	0.0183	0.0147	0.0225	0.0033	0.1613	0.003	0.0041	0.0743	0.002	0.1156	0.1578	0.0226	0.003	0.109	0.0222	0.0053	0.0054	0.0017	0.0012	0.0326	0.0205	0.024	0.0622	0.0145	0.0923	0.0014
11	rs1520896	20269390	1.04	0.0824519171540817	1.02	0.0262527243843747	0.593036590088355	0.21170551676307	0.0183	0.0147	0.0225	0.0033	0.1615	0.0029	0.0041	0.0741	0.002	0.1157	0.1579	0.0227	0.003	0.1091	0.0222	0.0053	0.0055	0.0017	0.0013	0.0328	0.0205	0.024	0.0622	0.0144	0.0921	0.0014
11	rs1532470	20272195	1.04	0.0824519171540817	1.02	0.0262527243843747	0.587240429455466	0.200411932867976	0.0183	0.0146	0.0225	0.0033	0.1615	0.0029	0.0041	0.0742	0.002	0.1158	0.1579	0.0227	0.003	0.109	0.0223	0.0053	0.0055	0.0017	0.0013	0.0328	0.0205	0.024	0.0621	0.0144	0.092	0.0014
11	rs12221997	20272425	1.04	0.0824519171540817	1.02	0.0262527243843747	0.585608648132183	0.193136622072349	0.0183	0.0146	0.0225	0.0033	0.1615	0.0029	0.0041	0.0742	0.002	0.1158	0.1579	0.0227	0.003	0.109	0.0223	0.0053	0.0055	0.0017	0.0013	0.0328	0.0205	0.024	0.0621	0.0144	0.092	0.0014
11	rs7480022	20276221	1.04	0.0824519171540817	1.02	0.0262527243843747	0.580049317415333	0.162922357765626	0.0183	0.0146	0.0225	0.0033	0.1616	0.0029	0.0041	0.0742	0.002	0.1159	0.1579	0.0227	0.003	0.109	0.0223	0.0053	0.0055	0.0017	0.0013	0.0329	0.0205	0.024	0.0621	0.0143	0.092	0.0014
11	rs871401	20282368	1.04	0.0824519171540817	1.02	0.0262527243843747	0.60002676399416	0.15663600949477	0.0183	0.0146	0.0225	0.0032	0.1616	0.0028	0.004	0.0743	0.002	0.1162	0.158	0.0227	0.003	0.1087	0.0222	0.0053	0.0055	0.0017	0.0013	0.0329	0.0204	0.024	0.062	0.0144	0.092	0.0014
11	rs2204003	20288810	1.04	0.0824519171540817	1.02	0.0262527243843747	0.639640416656766	0.201563401748417	0.0183	0.0146	0.0225	0.0032	0.1619	0.0027	0.0039	0.0744	0.002	0.1165	0.158	0.0226	0.003	0.1089	0.0222	0.0052	0.0055	0.0017	0.0012	0.033	0.0204	0.024	0.0618	0.0143	0.0921	0.0014
11	rs4757047	20290186	1.04	0.0824519171540817	1.02	0.0262527243843747	0.661675186012235	0.203452383151327	0.0183	0.0146	0.0225	0.0032	0.162	0.0027	0.0039	0.0744	0.002	0.1166	0.1579	0.0226	0.003	0.1088	0.0221	0.0052	0.0055	0.0017	0.0011	0.033	0.0204	0.024	0.0618	0.0143	0.0921	0.0014
11	rs61876862	20292262	1.04	0.0824519171540817	1.01	0.0321931958856115	0.713946226658653	0.257825700739154	0.0183	0.0146	0.0225	0.0032	0.162	0.0027	0.0039	0.0745	0.002	0.1167	0.158	0.0227	0.003	0.1088	0.0221	0.0053	0.0055	0.0017	0.0011	0.033	0.0206	0.0239	0.0613	0.0143	0.092	0.0014
11	rs75898966	20292602	1.04	0.0824519171540817	1.01	0.0321931958856115	0.724762381380676	0.273635470644432	0.0183	0.0146	0.0225	0.0032	0.162	0.0027	0.0039	0.0745	0.002	0.1167	0.1579	0.0227	0.003	0.1088	0.0221	0.0053	0.0055	0.0017	0.0011	0.033	0.0207	0.0239	0.0613	0.0143	0.092	0.0014
11	rs12795167	20293239	1.04	0.0824519171540817	1.01	0.0321931958856115	0.736705456000833	0.282232227848496	0.0183	0.0145	0.0225	0.0032	0.162	0.0027	0.0039	0.0745	0.002	0.1167	0.1579	0.0227	0.003	0.1088	0.0221	0.0053	0.0055	0.0017	0.0011	0.033	0.0206	0.0239	0.0612	0.0143	0.0919	0.0014
11	rs34835323	20306987	1.04	0.0824519171540817	1.01	0.0321931958856115	0.592694909181481	0.130681780387496	0.0184	0.0141	0.0217	0.0034	0.1634	0.0025	0.0034	0.0739	0.0017	0.1202	0.1593	0.023	0.0032	0.1102	0.0227	0.0049	0.0058	0.0018	0.0011	0.0337	0.0197	0.0241	0.0566	0.0144	0.0904	0.0015
11	rs76422543	20309358	1.04	0.0824519171540817	1.01	0.0321931958856115	0.58764870409554	0.109777077185642	0.0184	0.0141	0.0217	0.0034	0.1634	0.0025	0.0034	0.0738	0.0017	0.1202	0.1594	0.023	0.0032	0.1103	0.0227	0.0049	0.0058	0.0018	0.0011	0.0338	0.0197	0.0241	0.0566	0.0144	0.0904	0.0015
11	rs7112050	20310244	1.04	0.0824519171540817	1.01	0.0321931958856115	0.588261362928517	0.103614121799262	0.0184	0.0141	0.0218	0.0034	0.1635	0.0024	0.0034	0.0739	0.0017	0.1201	0.1594	0.023	0.0032	0.1103	0.0227	0.0049	0.0058	0.0018	0.0011	0.0338	0.0197	0.0241	0.0566	0.0144	0.0904	0.0015
11	rs117205013	20312081	1.04	0.0824519171540817	1.01	0.0321931958856115	0.587512597917521	0.102054029174501	0.0184	0.0141	0.0218	0.0034	0.1635	0.0024	0.0034	0.0738	0.0017	0.1201	0.1594	0.023	0.0031	0.1103	0.0227	0.0049	0.0058	0.0018	0.0011	0.0338	0.0197	0.0241	0.0567	0.0144	0.0904	0.0015
11	rs67003790	20316202	1.04	0.0824519171540817	1.01	0.0321931958856115	0.584929361557768	0.085590828665106	0.0184	0.0141	0.0218	0.0034	0.1634	0.0024	0.0034	0.0738	0.0017	0.1201	0.1595	0.023	0.0031	0.1104	0.0227	0.0049	0.0058	0.0018	0.001	0.0339	0.0197	0.0241	0.0567	0.0144	0.0904	0.0015
11	rs11025480	20326091	1.04	0.0824519171540817	1	0.0391838568150044	0.577683945587795	0.0888998619969285	0.0184	0.0141	0.0218	0.0034	0.1635	0.0025	0.0034	0.0738	0.0017	0.12	0.1596	0.0229	0.0031	0.1104	0.0227	0.0049	0.0058	0.0018	0.001	0.0339	0.0197	0.0242	0.0566	0.0144	0.0905	0.0015
11	rs11826915	20327700	1.04	0.0824519171540817	1	0.0391838568150044	0.578832278413825	0.0980733211585958	0.0184	0.0141	0.0217	0.0034	0.1637	0.0025	0.0033	0.0737	0.0017	0.1199	0.1598	0.0229	0.0031	0.1104	0.0227	0.0049	0.0059	0.0017	0.001	0.034	0.0197	0.0242	0.0566	0.0144	0.0904	0.0015
11	rs10833287	20336022	1.04	0.0824519171540817	0.99	0.0473477484867341	0.57930542996327	0.0782395183870295	0.0186	0.014	0.0212	0.0033	0.1651	0.0023	0.003	0.0732	0.0016	0.1198	0.1605	0.0222	0.0031	0.1107	0.0231	0.0047	0.006	0.0017	0.001	0.034	0.0203	0.0248	0.0563	0.0142	0.0894	0.0015
11	rs117011494	20348497	1.04	0.0824519171540817	0.98	0.0568119256469769	0.569272983824452	0.0796438299997234	0.0186	0.014	0.0211	0.0033	0.1655	0.0023	0.003	0.073	0.0016	0.1198	0.1607	0.0221	0.0031	0.1108	0.0231	0.0047	0.006	0.0017	0.001	0.0341	0.0204	0.0249	0.0562	0.0142	0.0892	0.0015
11	rs10833294	20348856	1.04	0.0824519171540817	0.98	0.0568119256469769	0.57269770455102	0.0722254091778441	0.0186	0.014	0.0211	0.0033	0.1655	0.0023	0.003	0.073	0.0016	0.1197	0.1607	0.0221	0.0031	0.1108	0.0231	0.0047	0.006	0.0017	0.001	0.0341	0.0204	0.025	0.0562	0.0142	0.0892	0.0015
11	rs11025501	20352734	1.04	0.0824519171540817	0.98	0.0568119256469769	0.57007793732211	0.059089864750233	0.0186	0.014	0.0211	0.0033	0.1655	0.0023	0.003	0.073	0.0016	0.1197	0.1608	0.0221	0.0031	0.1108	0.0231	0.0047	0.006	0.0017	0.001	0.0341	0.0204	0.025	0.0562	0.0142	0.0891	0.0015
11	rs7928187	20357928	1.04	0.0824519171540817	0.98	0.0568119256469769	0.571219197586383	0.0543912930221992	0.0186	0.014	0.0211	0.0033	0.1655	0.0023	0.003	0.073	0.0016	0.1197	0.1608	0.022	0.0031	0.1109	0.0231	0.0047	0.006	0.0017	0.001	0.0341	0.0204	0.025	0.0562	0.0142	0.089	0.0015
11	rs7942229	20363159	1.04	0.0824519171540817	0.96	0.0801626552665664	0.580658283037982	0.053258562144801	0.0186	0.014	0.021	0.0033	0.1654	0.0024	0.0029	0.0731	0.0015	0.1198	0.1608	0.022	0.0031	0.111	0.0232	0.0047	0.006	0.0017	0.001	0.0341	0.0204	0.025	0.0562	0.0142	0.0888	0.0014
11	rs4757937	20372360	1.04	0.0824519171540817	0.95	0.0943132253134139	0.599065086247821	0.0407118733980016	0.0185	0.0141	0.0209	0.0033	0.1654	0.0024	0.0029	0.0737	0.0015	0.1199	0.1607	0.022	0.0031	0.1111	0.0233	0.0048	0.006	0.0016	0.001	0.0339	0.0205	0.0251	0.0561	0.0141	0.0886	0.0014
11	rs74677416	20372362	1.04	0.0824519171540817	0.95	0.0943132253134139	0.598309982336349	0.04183154410652	0.0185	0.0141	0.0209	0.0033	0.1653	0.0024	0.0029	0.0737	0.0015	0.1199	0.1607	0.022	0.0031	0.1111	0.0233	0.0048	0.006	0.0016	0.001	0.034	0.0205	0.0251	0.0561	0.0141	0.0886	0.0014
11	rs76080967	20373033	1.04	0.0824519171540817	0.94	0.110289943288055	0.605811780077871	0.0432502093949739	0.0185	0.0141	0.0207	0.0032	0.1658	0.0024	0.0031	0.0732	0.0014	0.1205	0.1612	0.0219	0.003	0.1111	0.0232	0.0047	0.0061	0.0015	9e-04	0.0342	0.0203	0.025	0.0559	0.0141	0.0882	0.0014
11	rs56102111	20373730	1.03	0.0957762513390589	0.94	0.110289943288055	0.616831949011973	0.0451550381444514	0.0185	0.0142	0.0206	0.0032	0.1662	0.0024	0.0033	0.0727	0.0013	0.1213	0.1618	0.0217	0.003	0.1111	0.0232	0.0047	0.0061	0.0014	9e-04	0.0343	0.0201	0.0249	0.0557	0.0142	0.0876	0.0013
11	rs72936889	20378577	1.03	0.0957762513390589	0.93	0.128223312274834	0.769971235776583	0.131672330810134	0.0186	0.0141	0.02	0.0029	0.1697	0.0023	0.004	0.0702	7e-04	0.1245	0.1618	0.0209	0.0027	0.1126	0.0228	0.0045	0.006	9e-04	6e-04	0.0345	0.0197	0.0244	0.0545	0.0141	0.088	8e-04
11	rs11025527	20380868	1.03	0.0957762513390589	0.93	0.128223312274834	0.792944985117886	0.142377154684142	0.0186	0.0141	0.0199	0.0029	0.1701	0.0023	0.004	0.0699	7e-04	0.1246	0.1617	0.0208	0.0027	0.1127	0.0228	0.0045	0.006	9e-04	5e-04	0.0346	0.0197	0.0243	0.0545	0.0141	0.088	7e-04
11	rs10833312	20386301	1.03	0.0957762513390589	0.93	0.128223312274834	0.825692829806415	0.162241167983665	0.0186	0.0141	0.0198	0.0029	0.1709	0.0023	0.0041	0.0695	6e-04	0.125	0.1617	0.0207	0.0026	0.1129	0.0228	0.0045	0.006	8e-04	5e-04	0.0346	0.0197	0.0243	0.0543	0.014	0.0881	7e-04
11	rs61876906	20391787	1.03	0.0957762513390589	0.91	0.170469891558667	0.912953801245172	0.183511439987913	0.0186	0.014	0.0199	0.0028	0.1712	0.0022	0.0042	0.0691	5e-04	0.1252	0.1618	0.0207	0.0026	0.1129	0.0231	0.0044	0.006	7e-04	4e-04	0.0348	0.0196	0.0242	0.0539	0.0144	0.0882	6e-04
11	rs59570964	20399344	1.02	0.110678017971113	0.91	0.170469891558667	0.91974212361377	0.242426021465358	0.0186	0.0141	0.0185	0.0027	0.1731	0.0021	0.0043	0.0684	5e-04	0.1266	0.1624	0.0202	0.0025	0.1132	0.023	0.0039	0.0058	7e-04	4e-04	0.0355	0.0191	0.0237	0.0535	0.0138	0.089	6e-04
11	rs3824886	20404613	1.02	0.110678017971113	0.91	0.170469891558667	0.923061113846305	0.258734163767091	0.0187	0.0141	0.0181	0.0025	0.1738	0.002	0.0043	0.0683	5e-04	0.127	0.1626	0.0201	0.0025	0.1131	0.023	0.0037	0.0056	7e-04	3e-04	0.0357	0.0191	0.0236	0.0534	0.0136	0.0892	6e-04
11	rs72940873	20416589	1.02	0.110678017971113	0.91	0.170469891558667	0.920986160614153	0.247115092261109	0.0187	0.0141	0.0181	0.0025	0.1738	0.002	0.0043	0.0683	5e-04	0.127	0.1627	0.02	0.0025	0.1131	0.023	0.0037	0.0056	7e-04	3e-04	0.0357	0.0191	0.0236	0.0534	0.0136	0.0892	6e-04
11	rs6416028	20432892	1.02	0.110678017971113	0.91	0.170469891558667	0.923061113846305	0.249133419373995	0.0187	0.0141	0.0181	0.0025	0.1739	0.002	0.0043	0.0683	5e-04	0.127	0.1628	0.02	0.0025	0.1132	0.023	0.0037	0.0056	7e-04	3e-04	0.0357	0.0191	0.0236	0.0534	0.0136	0.0891	6e-04
11	rs7121685	20451879	1.02	0.110678017971113	0.91	0.170469891558667	0.849362734268974	0.258279806900882	0.0187	0.0141	0.018	0.0025	0.1742	0.0019	0.0042	0.0683	5e-04	0.1272	0.1629	0.0201	0.0024	0.1134	0.023	0.0036	0.0048	7e-04	3e-04	0.0359	0.0192	0.0235	0.0533	0.0136	0.0891	6e-04
11	rs72934243	20453750	1.02	0.110678017971113	0.91	0.170469891558667	0.84192023786392	0.258166256845723	0.0187	0.0141	0.018	0.0025	0.1743	0.0019	0.0042	0.0683	5e-04	0.1273	0.1629	0.0201	0.0024	0.1134	0.023	0.0036	0.0048	7e-04	3e-04	0.0359	0.0192	0.0235	0.0533	0.0136	0.0891	6e-04
11	rs112838575	20459724	1.02	0.110678017971113	0.91	0.170469891558667	0.786495193192	0.25138209803717	0.0187	0.0141	0.0178	0.0024	0.1744	0.0019	0.0041	0.0683	4e-04	0.1275	0.1629	0.0201	0.0024	0.1135	0.023	0.0036	0.0048	6e-04	3e-04	0.0359	0.0192	0.0235	0.0534	0.0136	0.0891	6e-04
11	rs11529666	20460371	1.02	0.110678017971113	0.91	0.170469891558667	0.78595227916313	0.251832600313911	0.0187	0.0141	0.0178	0.0024	0.1744	0.0019	0.0041	0.0683	4e-04	0.1275	0.1629	0.0201	0.0024	0.1135	0.023	0.0036	0.0048	6e-04	3e-04	0.0359	0.0192	0.0235	0.0534	0.0136	0.0891	6e-04
11	rs118104185	20469360	1.02	0.110678017971113	0.91	0.170469891558667	0.761154735895506	0.253524251043668	0.0187	0.0141	0.0177	0.0024	0.1744	0.0019	0.004	0.0683	4e-04	0.1275	0.1629	0.0201	0.0024	0.1136	0.023	0.0036	0.0047	6e-04	3e-04	0.036	0.0192	0.0235	0.0535	0.0136	0.0891	6e-04
11	rs17232646	20471736	1.02	0.110678017971113	0.91	0.170469891558667	0.738440195739058	0.252283357420548	0.0187	0.0141	0.0177	0.0024	0.1743	0.0018	0.004	0.0683	4e-04	0.1275	0.163	0.0201	0.0024	0.1138	0.023	0.0036	0.0047	6e-04	3e-04	0.036	0.0192	0.0235	0.0535	0.0136	0.0891	6e-04
11	rs34565672	20483650	1.02	0.110678017971113	0.91	0.170469891558667	0.649368103983235	0.257485285814988	0.0186	0.0141	0.0175	0.0024	0.1739	0.0018	0.0038	0.0683	4e-04	0.1276	0.1631	0.0202	0.0024	0.1145	0.023	0.0035	0.0044	6e-04	3e-04	0.0361	0.0192	0.0235	0.0536	0.0136	0.0891	7e-04
11	rs12363676	20484886	1.02	0.110678017971113	0.91	0.170469891558667	0.627031368144369	0.256578203829785	0.0186	0.0141	0.0175	0.0024	0.1738	0.0018	0.0038	0.0683	4e-04	0.1277	0.1631	0.0202	0.0024	0.1147	0.023	0.0035	0.0044	6e-04	3e-04	0.0361	0.0192	0.0235	0.0536	0.0136	0.0891	7e-04
11	rs7946612	20498814	1.02	0.110678017971113	0.91	0.170469891558667	0.511132105018207	0.257371845568379	0.0184	0.0141	0.0172	0.0024	0.173	0.0018	0.0035	0.0682	4e-04	0.1277	0.1633	0.0202	0.0023	0.1159	0.0229	0.0035	0.0041	6e-04	3e-04	0.0363	0.0193	0.0236	0.0537	0.0135	0.0891	7e-04
11	rs35011491	20502071	1.02	0.110678017971113	0.91	0.170469891558667	0.499344720327552	0.257371845568379	0.0184	0.0141	0.0171	0.0024	0.173	0.0018	0.0035	0.0682	4e-04	0.1278	0.1634	0.0202	0.0023	0.1159	0.0229	0.0035	0.0041	6e-04	3e-04	0.0364	0.0193	0.0236	0.0537	0.0135	0.0891	7e-04
11	rs12420525	20509740	1.02	0.110678017971113	0.91	0.170469891558667	0.458832915040387	0.253411363149183	0.0184	0.0142	0.017	0.0024	0.173	0.0018	0.0034	0.0682	4e-04	0.1276	0.1634	0.0202	0.0023	0.1159	0.0228	0.0035	0.0041	7e-04	3e-04	0.0365	0.0193	0.0237	0.0538	0.0134	0.0892	8e-04
11	rs11025583	20513260	1.02	0.110678017971113	0.91	0.170469891558667	0.452924145255533	0.253411363149183	0.0184	0.0142	0.017	0.0024	0.173	0.0018	0.0033	0.0682	4e-04	0.1276	0.1634	0.0202	0.0023	0.1159	0.0228	0.0035	0.0041	7e-04	3e-04	0.0365	0.0193	0.0237	0.0538	0.0134	0.0892	8e-04
11	rs146212203	20520345	1.02	0.110678017971113	0.91	0.170469891558667	0.443179558041336	0.25578533317104	0.0182	0.0142	0.017	0.0024	0.173	0.0018	0.0033	0.0682	4e-04	0.1276	0.1634	0.0202	0.0024	0.1159	0.0228	0.0034	0.004	7e-04	3e-04	0.0365	0.0193	0.0237	0.0537	0.0134	0.0893	8e-04
11	rs76367579	20521666	1.02	0.110678017971113	0.91	0.170469891558667	0.438790073124505	0.257258421026637	0.0182	0.0142	0.017	0.0024	0.173	0.0018	0.0033	0.0683	5e-04	0.1276	0.1634	0.0202	0.0024	0.116	0.0228	0.0034	0.004	7e-04	3e-04	0.0366	0.0193	0.0237	0.0537	0.0134	0.0893	8e-04
11	rs72936045	20523201	1.02	0.110678017971113	0.91	0.170469891558667	0.435954370570402	0.257598741761976	0.0182	0.0142	0.017	0.0024	0.1731	0.0018	0.0032	0.0683	5e-04	0.1276	0.1635	0.0202	0.0024	0.116	0.0228	0.0034	0.004	7e-04	3e-04	0.0366	0.0193	0.0237	0.0537	0.0134	0.0893	8e-04
11	rs79888939	20532700	1.02	0.110678017971113	0.91	0.170469891558667	0.433362960152103	0.258506954013813	0.0181	0.0142	0.017	0.0023	0.1731	0.0017	0.0032	0.0683	5e-04	0.1277	0.1635	0.0202	0.0024	0.116	0.0228	0.0034	0.004	7e-04	3e-04	0.0367	0.0193	0.0237	0.0537	0.0133	0.0893	8e-04
11	rs79182792	20536677	1.02	0.110678017971113	0.91	0.170469891558667	0.451542832494788	0.303358468565184	0.0178	0.0141	0.0169	0.0022	0.1739	0.0017	0.0025	0.0684	5e-04	0.1287	0.1641	0.0198	0.0023	0.1165	0.0225	0.0031	0.004	7e-04	3e-04	0.0375	0.0192	0.0236	0.0534	0.0127	0.0894	8e-04
11	rs117169066	20537480	1.02	0.110678017971113	0.91	0.170469891558667	0.462286885874003	0.309581160254168	0.0177	0.0143	0.0169	0.0021	0.1741	0.0016	0.0023	0.0684	5e-04	0.129	0.1642	0.0197	0.0022	0.1165	0.0224	0.003	0.004	7e-04	3e-04	0.0377	0.0193	0.0236	0.0534	0.0125	0.0893	8e-04
11	rs76148731	20543610	1.02	0.110678017971113	0.89	0.222038712392691	0.515794305458955	0.324813677246017	0.0174	0.0147	0.0167	0.0019	0.1749	0.0016	0.0019	0.0681	5e-04	0.1294	0.1643	0.0194	0.0022	0.1167	0.0223	0.0028	0.004	7e-04	3e-04	0.0384	0.0197	0.0236	0.0531	0.012	0.0892	7e-04
11	rs7126608	20544421	1.02	0.110678017971113	0.89	0.222038712392691	0.521055389822579	0.326763340541501	0.0174	0.0147	0.0167	0.0019	0.1749	0.0016	0.0018	0.0681	5e-04	0.1295	0.1643	0.0193	0.0022	0.1167	0.0223	0.0028	0.004	7e-04	3e-04	0.0385	0.0197	0.0236	0.0531	0.012	0.0892	7e-04
11	rs10833348	20546402	1.02	0.110678017971113	0.88	0.251609301083599	0.524404866004998	0.330305802187718	0.0174	0.0147	0.0167	0.0018	0.175	0.0015	0.0018	0.068	5e-04	0.1295	0.1644	0.0193	0.0022	0.1167	0.0223	0.0028	0.004	7e-04	3e-04	0.0386	0.0198	0.0236	0.0531	0.0119	0.0892	7e-04
11	rs10833350	20550077	1.02	0.110678017971113	0.88	0.251609301083599	0.52350207906397	0.333123263135579	0.0173	0.0148	0.0166	0.0018	0.175	0.0015	0.0017	0.068	5e-04	0.1295	0.1644	0.0193	0.0022	0.1167	0.0222	0.0027	0.004	7e-04	3e-04	0.0386	0.0198	0.0236	0.0531	0.0119	0.0893	7e-04
11	rs77189049	20551427	1.02	0.110678017971113	0.88	0.251609301083599	0.521248351061153	0.335333090830472	0.0173	0.0148	0.0166	0.0018	0.175	0.0015	0.0017	0.0679	5e-04	0.1296	0.1645	0.0192	0.0022	0.1168	0.0222	0.0027	0.004	7e-04	3e-04	0.0387	0.0199	0.0236	0.0531	0.0118	0.0893	7e-04
11	rs75631744	20559009	1.02	0.110678017971113	0.88	0.251609301083599	0.5168829255315	0.348307683446808	0.0173	0.0149	0.0165	0.0017	0.175	0.0015	0.0016	0.0677	5e-04	0.1296	0.1647	0.0191	0.0022	0.117	0.0221	0.0023	0.0039	7e-04	3e-04	0.039	0.0203	0.0237	0.053	0.0116	0.0895	7e-04
11	rs7128311	20562519	1.02	0.110678017971113	0.87	0.283849475516541	0.520219617767653	0.350919581074007	0.0173	0.0149	0.0165	0.0017	0.175	0.0015	0.0016	0.0677	5e-04	0.1296	0.1647	0.0191	0.0022	0.117	0.0221	0.0022	0.0039	7e-04	3e-04	0.0391	0.0204	0.0237	0.053	0.0116	0.0895	7e-04
11	rs12226523	20565191	1.02	0.110678017971113	0.88	0.251609301083599	0.520991076972444	0.355035268164582	0.0173	0.0149	0.0164	0.0016	0.175	0.0015	0.0016	0.0677	5e-04	0.1297	0.1648	0.019	0.0022	0.117	0.022	0.002	0.0039	6e-04	3e-04	0.0392	0.0206	0.0237	0.0529	0.0115	0.0896	7e-04
11	rs11025616	20567545	1.02	0.110678017971113	0.87	0.283849475516541	0.526600428400965	0.348680468442254	0.0173	0.015	0.0164	0.0016	0.1751	0.0015	0.0016	0.0676	5e-04	0.1298	0.1646	0.0191	0.0022	0.117	0.022	0.0017	0.0039	7e-04	3e-04	0.0394	0.0208	0.0238	0.0529	0.0114	0.0895	7e-04
11	rs12791313	20572834	1.02	0.110678017971113	0.88	0.251609301083599	0.550774130793835	0.344090821582801	0.0173	0.0151	0.0165	0.0017	0.1751	0.0016	0.0015	0.0674	5e-04	0.13	0.1644	0.0192	0.0022	0.1169	0.022	0.0012	0.0039	7e-04	3e-04	0.0396	0.0213	0.0239	0.0527	0.0113	0.0893	7e-04
11	rs1573565	20574033	1.02	0.110678017971113	0.88	0.251609301083599	0.545503953661601	0.345081692514103	0.0173	0.015	0.0165	0.0016	0.175	0.0016	0.0016	0.0674	5e-04	0.13	0.1642	0.0191	0.0022	0.1168	0.022	0.0013	0.0039	7e-04	3e-04	0.0396	0.0215	0.024	0.0528	0.0113	0.0896	7e-04
11	rs72942341	20582309	1.02	0.110678017971113	0.88	0.251609301083599	0.538296508203525	0.33410488358444	0.0172	0.0151	0.0162	0.0016	0.1753	0.0016	0.0016	0.0673	5e-04	0.13	0.1635	0.0192	0.0022	0.1167	0.0221	0.0013	0.004	6e-04	3e-04	0.0396	0.0216	0.0241	0.0537	0.0112	0.0892	6e-04
11	rs749429	20585803	1.02	0.110678017971113	0.88	0.251609301083599	0.539145936677514	0.336562607807893	0.0172	0.0151	0.0162	0.0016	0.1753	0.0016	0.0016	0.0673	5e-04	0.13	0.1635	0.0192	0.0022	0.1167	0.0221	0.0013	0.004	6e-04	4e-04	0.0396	0.0216	0.0241	0.0537	0.0112	0.0892	6e-04
11	rs11025628	20596670	1.02	0.110678017971113	0.88	0.251609301083599	0.615232186963171	0.29931031239706	0.0169	0.0153	0.0166	0.0015	0.1758	0.0017	0.0016	0.0672	6e-04	0.1299	0.1619	0.0194	0.0023	0.1154	0.0224	0.0012	0.0041	6e-04	4e-04	0.0399	0.022	0.0245	0.0553	0.011	0.0883	5e-04
11	rs7126169	20602578	1.02	0.110678017971113	0.88	0.251609301083599	0.610652166067917	0.291616992549309	0.0169	0.0154	0.0165	0.0015	0.176	0.0018	0.0017	0.0671	6e-04	0.1297	0.1615	0.0195	0.0023	0.115	0.0224	0.0013	0.0041	6e-04	4e-04	0.04	0.0221	0.0246	0.0557	0.011	0.0882	5e-04
11	Affx-4718282	20603009	1.02	0.110678017971113	0.88	0.251609301083599	0.609475013215729	0.294923616028765	0.0169	0.0154	0.0165	0.0015	0.176	0.0018	0.0017	0.0671	6e-04	0.1297	0.1615	0.0195	0.0023	0.115	0.0224	0.0013	0.0041	6e-04	4e-04	0.04	0.0221	0.0246	0.0557	0.011	0.0882	5e-04
11	rs6483708	20605243	1.02	0.110678017971113	0.88	0.251609301083599	0.634343354512939	0.273057568878456	0.0167	0.0155	0.0166	0.0015	0.1758	0.0018	0.0017	0.0667	6e-04	0.1299	0.1612	0.0197	0.0023	0.1147	0.0225	0.0013	0.0042	6e-04	4e-04	0.0404	0.022	0.0246	0.0559	0.0111	0.0879	5e-04
11	rs79040587	20606224	1.02	0.110678017971113	0.87	0.283849475516541	0.663113023194111	0.263519975462864	0.0165	0.0156	0.0166	0.0015	0.1756	0.0018	0.0017	0.0665	6e-04	0.1301	0.161	0.0198	0.0023	0.1146	0.0226	0.0014	0.0044	6e-04	4e-04	0.0407	0.022	0.0247	0.0561	0.0112	0.0877	5e-04
11	rs3862133	20606279	1.02	0.110678017971113	0.87	0.283849475516541	0.662537719160731	0.261579556420856	0.0165	0.0157	0.0166	0.0015	0.1755	0.0018	0.0017	0.0665	6e-04	0.1301	0.161	0.0198	0.0023	0.1146	0.0226	0.0014	0.0044	6e-04	4e-04	0.0408	0.022	0.0247	0.0562	0.0112	0.0876	5e-04
11	rs7945388	20614167	1.02	0.110678017971113	0.87	0.283849475516541	0.658301821322799	0.287617046972119	0.0162	0.0161	0.0165	0.0015	0.1749	0.0018	0.0017	0.0666	6e-04	0.1295	0.1607	0.0198	0.0022	0.1155	0.0224	0.0014	0.0044	7e-04	4e-04	0.0415	0.0224	0.0248	0.0553	0.0112	0.0875	5e-04
11	rs72944437	20622605	1.02	0.110678017971113	0.87	0.283849475516541	0.644957526903672	0.279202439070719	0.0162	0.0162	0.0166	0.0016	0.1748	0.0018	0.0018	0.0666	6e-04	0.1294	0.1607	0.0197	0.0022	0.1156	0.0223	0.0014	0.0045	7e-04	4e-04	0.0416	0.0225	0.0247	0.0551	0.0112	0.0876	5e-04
11	rs61736602	20622937	1.02	0.110678017971113	0.87	0.283849475516541	0.642048358949145	0.278853494106014	0.0161	0.0162	0.0166	0.0016	0.1748	0.0018	0.0018	0.0666	6e-04	0.1293	0.1607	0.0197	0.0023	0.1156	0.0223	0.0014	0.0045	7e-04	4e-04	0.0416	0.0225	0.0248	0.0551	0.0112	0.0876	5e-04
11	rs1443547	20622975	1.02	0.110678017971113	0.87	0.283849475516541	0.640843873096287	0.278039810743742	0.0161	0.0162	0.0166	0.0016	0.1748	0.0018	0.0018	0.0666	6e-04	0.1293	0.1607	0.0197	0.0023	0.1156	0.0223	0.0014	0.0045	7e-04	4e-04	0.0416	0.0225	0.0248	0.0551	0.0112	0.0876	5e-04
11	rs3781735	20625081	1.02	0.110678017971113	0.87	0.283849475516541	0.625489567902349	0.284803699847686	0.0161	0.0162	0.0166	0.0016	0.1747	0.0018	0.0018	0.0667	7e-04	0.1292	0.1606	0.0197	0.0022	0.1157	0.0223	0.0015	0.0045	7e-04	4e-04	0.0417	0.0225	0.0248	0.0549	0.0113	0.0876	5e-04
11	rs4923387	20630385	1.03	0.0957762513390589	0.87	0.283849475516541	0.627592453223114	0.288556699369835	0.0161	0.0163	0.0165	0.0016	0.1745	0.0018	0.0018	0.0666	7e-04	0.1292	0.1602	0.0197	0.0022	0.1159	0.0222	0.0015	0.0045	7e-04	4e-04	0.0419	0.0226	0.0248	0.0548	0.0113	0.0878	5e-04
11	rs3758807	20638531	1.03	0.0957762513390589	0.88	0.251609301083599	0.605190732349375	0.305388652486261	0.0159	0.0167	0.0165	0.0017	0.1739	0.0019	0.0018	0.0664	8e-04	0.1292	0.1593	0.0196	0.0022	0.1162	0.0222	0.0015	0.0046	8e-04	4e-04	0.042	0.0229	0.025	0.0547	0.0115	0.0879	6e-04
11	rs10833366	20640883	1.03	0.0957762513390589	0.88	0.251609301083599	0.570816278121991	0.263977194986213	0.016	0.0168	0.0165	0.0017	0.1737	0.0019	0.0018	0.0663	9e-04	0.1288	0.159	0.0197	0.0023	0.1163	0.0222	0.0016	0.0046	9e-04	6e-04	0.042	0.0228	0.0251	0.0547	0.0116	0.0877	7e-04
11	rs4922798	20641022	1.03	0.0957762513390589	0.88	0.251609301083599	0.569407105834008	0.263634257156955	0.016	0.0168	0.0164	0.0017	0.1737	0.0019	0.0018	0.0663	9e-04	0.1288	0.159	0.0197	0.0023	0.1163	0.0222	0.0016	0.0046	9e-04	6e-04	0.042	0.0228	0.0251	0.0547	0.0116	0.0877	6e-04
11	rs11025659	20645999	1.03	0.0957762513390589	0.88	0.251609301083599	0.529318611647599	0.226243288321223	0.0161	0.0169	0.0165	0.0018	0.1737	0.0019	0.0018	0.0663	0.001	0.1285	0.1587	0.0198	0.0024	0.1161	0.0222	0.0016	0.0046	0.001	8e-04	0.0418	0.0228	0.0251	0.0547	0.0116	0.0876	8e-04
11	rs74762927	20648007	1.03	0.0957762513390589	0.88	0.251609301083599	0.52880035002766	0.231268441210747	0.0161	0.0169	0.0165	0.0018	0.1738	0.0019	0.0018	0.0662	0.0011	0.1285	0.1588	0.0198	0.0024	0.116	0.0222	0.0014	0.0046	0.0011	9e-04	0.0417	0.0228	0.0251	0.0547	0.0116	0.0875	8e-04
11	rs3740870	20648364	1.03	0.0957762513390589	0.88	0.251609301083599	0.529642647553595	0.233904407046799	0.0162	0.017	0.0165	0.0018	0.1738	0.0019	0.0018	0.0662	0.0011	0.1284	0.1589	0.0198	0.0025	0.116	0.0222	0.0014	0.0046	0.0011	9e-04	0.0417	0.0228	0.0251	0.0547	0.0116	0.0875	8e-04
11	rs1805091	20648380	1.03	0.0957762513390589	0.88	0.251609301083599	0.528411812015306	0.23456490302724	0.0162	0.017	0.0165	0.0018	0.1738	0.0019	0.0018	0.0662	0.0011	0.1284	0.1589	0.0198	0.0025	0.116	0.0222	0.0014	0.0046	0.0011	9e-04	0.0417	0.0228	0.0251	0.0547	0.0116	0.0875	8e-04
11	rs3740872	20648556	1.03	0.0957762513390589	0.88	0.251609301083599	0.524533895977534	0.241091558614093	0.0162	0.017	0.0165	0.0018	0.1737	0.0019	0.0018	0.0662	0.0011	0.1284	0.1588	0.0198	0.0025	0.116	0.0222	0.0014	0.0046	0.0011	9e-04	0.0417	0.0228	0.0251	0.0547	0.0116	0.0876	8e-04
11	rs10766706	20648846	1.03	0.0957762513390589	0.88	0.251609301083599	0.521827438941907	0.243094134555657	0.0162	0.0171	0.0165	0.0018	0.1737	0.0019	0.0018	0.0661	0.0011	0.1284	0.1588	0.0198	0.0025	0.1159	0.0222	0.0014	0.0046	0.0011	9e-04	0.0417	0.0228	0.0252	0.0547	0.0116	0.0876	8e-04
11	rs3781748	20650770	1.03	0.0957762513390589	0.88	0.251609301083599	0.527117665016773	0.238872697788585	0.0162	0.0171	0.0165	0.0018	0.1735	0.0019	0.0019	0.066	0.0011	0.1281	0.1589	0.0198	0.0025	0.1159	0.0223	0.0014	0.0046	0.0011	0.001	0.0416	0.0228	0.0253	0.0547	0.0116	0.0876	8e-04
11	rs7110148	20653783	1.03	0.0957762513390589	0.88	0.251609301083599	0.532173356992092	0.246219732924627	0.0162	0.0171	0.0165	0.0018	0.1734	0.0019	0.0019	0.0659	0.0011	0.1278	0.1589	0.0198	0.0025	0.1159	0.0223	0.0014	0.0046	0.0011	9e-04	0.0417	0.0229	0.0254	0.0548	0.0117	0.0876	8e-04
11	rs74363099	20657520	1.03	0.0957762513390589	0.88	0.251609301083599	0.55097222666538	0.23072049778309	0.0164	0.0173	0.0165	0.0019	0.1728	0.0019	0.002	0.0652	0.0013	0.1267	0.1591	0.0199	0.0025	0.1159	0.0224	0.0015	0.0048	0.0012	0.0012	0.0416	0.0231	0.026	0.0547	0.0118	0.0874	9e-04
11	rs2298826	20659757	1.03	0.0957762513390589	0.88	0.251609301083599	0.559987731946951	0.230610959567407	0.0164	0.0174	0.0165	0.0019	0.1726	0.0019	0.002	0.0649	0.0014	0.1263	0.1591	0.0199	0.0026	0.1159	0.0225	0.0015	0.0049	0.0012	0.0013	0.0416	0.0232	0.0262	0.0546	0.0118	0.0873	9e-04
11	rs12800775	20665566	1.03	0.0957762513390589	0.88	0.251609301083599	0.573639501305605	0.263748554311803	0.0165	0.0174	0.0165	0.002	0.1725	0.0019	0.0021	0.0648	0.0014	0.1261	0.1589	0.0199	0.0026	0.1161	0.0225	0.0016	0.0049	0.0013	0.0014	0.0415	0.0233	0.0263	0.0545	0.0118	0.0872	0.001
11	rs117650226	20670662	1.03	0.0957762513390589	0.88	0.251609301083599	0.634977941686843	0.338779027816849	0.0165	0.0175	0.0164	0.0022	0.1719	0.002	0.0022	0.065	0.0014	0.1259	0.1581	0.0197	0.0027	0.1164	0.0228	0.0017	0.0051	0.0013	0.0015	0.0414	0.0236	0.0264	0.0542	0.0119	0.0867	0.001
11	rs78412196	20671224	1.03	0.0957762513390589	0.88	0.251609301083599	0.642686444472708	0.345205609135488	0.0166	0.0175	0.0164	0.0022	0.1719	0.002	0.0022	0.0649	0.0014	0.1259	0.158	0.0197	0.0027	0.1165	0.0228	0.0017	0.0051	0.0013	0.0015	0.0414	0.0236	0.0264	0.0542	0.0119	0.0867	0.001
11	rs7111667	20671568	1.03	0.0957762513390589	0.88	0.251609301083599	0.626190170921595	0.339025557082936	0.0166	0.0175	0.0164	0.0022	0.1719	0.002	0.0022	0.065	0.0014	0.1258	0.158	0.0197	0.0027	0.1165	0.0228	0.0017	0.0051	0.0013	0.0015	0.0414	0.0237	0.0264	0.0542	0.0119	0.0867	0.0011
11	rs17298481	20675645	1.03	0.0957762513390589	0.87	0.283849475516541	0.674303966033313	0.481121920740062	0.0166	0.0175	0.0162	0.0022	0.1717	0.002	0.0023	0.0651	0.0014	0.1258	0.158	0.0195	0.0028	0.1161	0.0229	0.0017	0.0051	0.0014	0.0015	0.0413	0.0237	0.0265	0.0542	0.012	0.0867	0.0011
11	rs16906628	20676319	1.03	0.0957762513390589	0.86	0.318862054747229	0.685579084432592	0.505842229040034	0.0166	0.0175	0.0161	0.0022	0.1717	0.002	0.0023	0.0651	0.0015	0.1258	0.158	0.0195	0.0028	0.116	0.023	0.0017	0.0051	0.0014	0.0015	0.0413	0.0237	0.0265	0.0542	0.012	0.0867	0.0011
11	rs7127159	20680283	1.04	0.0824519171540817	0.86	0.318862054747229	0.714020573844399	0.547212681962653	0.0167	0.0176	0.0158	0.0023	0.1717	0.0021	0.0024	0.0653	0.0015	0.1257	0.158	0.0193	0.0029	0.1152	0.023	0.0018	0.0052	0.0014	0.0015	0.0413	0.0237	0.0267	0.0542	0.012	0.0866	0.0012
11	rs4922574	20681843	1.04	0.0824519171540817	0.86	0.318862054747229	0.736403945619037	0.604689575362961	0.0168	0.0176	0.0157	0.0024	0.1717	0.0021	0.0024	0.0653	0.0015	0.1256	0.158	0.0193	0.003	0.115	0.0229	0.0018	0.0052	0.0014	0.0015	0.0413	0.0237	0.0267	0.0543	0.012	0.0866	0.0013
11	rs1792964	20684366	1.04	0.0824519171540817	0.85	0.356744695657816	0.690845060914877	0.684114964941754	0.0166	0.0179	0.0155	0.0024	0.1707	0.0021	0.0025	0.0653	0.0016	0.1255	0.1581	0.0193	0.0031	0.1144	0.023	0.0019	0.0053	0.0015	0.0015	0.0413	0.0237	0.0271	0.0545	0.0121	0.0869	0.0013
11	rs2467089	20685887	1.05	0.0706003084525404	0.85	0.356744695657816	0.505475453156324	0.812506167581815	0.0166	0.0183	0.0153	0.0028	0.1694	0.0026	0.0029	0.0654	0.0016	0.1238	0.1571	0.0194	0.0032	0.1148	0.0233	0.0023	0.0057	0.0016	0.0013	0.0408	0.0237	0.0276	0.0547	0.0127	0.0865	0.0016
11	rs1715284	20687297	1.06	0.0601162778244188	0.86	0.318862054747229	0.285991491283229	0.813733953453264	0.0166	0.019	0.0153	0.0032	0.167	0.003	0.0035	0.0663	0.0017	0.1208	0.1538	0.0201	0.0034	0.1159	0.0239	0.0028	0.0061	0.0019	0.0015	0.0394	0.0231	0.0279	0.0561	0.0136	0.0871	0.0019
11	rs61880538	20689056	1.07	0.0508949488002241	0.86	0.318862054747229	0.175358532705757	0.642296798353956	0.0162	0.0198	0.015	0.0039	0.1632	0.0036	0.0046	0.0663	0.0017	0.1177	0.1512	0.0213	0.0036	0.1164	0.0245	0.0035	0.007	0.0023	0.0017	0.0383	0.0229	0.0285	0.0573	0.0147	0.0867	0.0022
11	rs78173297	20689247	1.07	0.0508949488002241	0.86	0.318862054747229	0.175792501284183	0.63197445647174	0.0161	0.0198	0.015	0.004	0.1628	0.0037	0.0047	0.0663	0.0017	0.1174	0.1509	0.0214	0.0036	0.1165	0.0246	0.0036	0.0071	0.0023	0.0017	0.0382	0.0229	0.0286	0.0574	0.0148	0.0867	0.0023
11	rs1792969	20689486	1.07	0.0508949488002241	0.86	0.318862054747229	0.150721147106618	0.68234211116041	0.0161	0.02	0.015	0.0041	0.1623	0.0038	0.0049	0.0663	0.0018	0.1171	0.1505	0.0215	0.0036	0.1166	0.0246	0.0037	0.0073	0.0024	0.0017	0.038	0.0228	0.0286	0.0576	0.015	0.0867	0.0023
11	rs1715283	20690111	1.08	0.0428324673547855	0.86	0.318862054747229	0.116932645204236	0.935392090953385	0.0159	0.0202	0.015	0.0043	0.161	0.004	0.0053	0.0669	0.0018	0.1158	0.1492	0.0219	0.0037	0.117	0.0249	0.004	0.0075	0.0024	0.0017	0.0373	0.0225	0.0289	0.0581	0.0155	0.0871	0.0024
11	rs2282661	20692208	1.08	0.0428324673547855	0.86	0.318862054747229	0.0963253413011644	0.786966447453464	0.0151	0.0207	0.0155	0.0047	0.158	0.0043	0.0059	0.0697	0.0017	0.114	0.1454	0.0229	0.0041	0.1165	0.0246	0.0043	0.0082	0.0023	0.0016	0.0375	0.0224	0.0298	0.0583	0.0165	0.0877	0.0024
11	rs2282662	20692327	1.09	0.0358267755764475	0.86	0.318862054747229	0.125221676133135	0.915376579831809	0.015	0.0206	0.0155	0.0047	0.1575	0.0044	0.0059	0.0699	0.0017	0.1138	0.1455	0.023	0.0041	0.1166	0.0245	0.0044	0.0082	0.0023	0.0016	0.0375	0.0225	0.0298	0.0586	0.0165	0.0874	0.0024
11	rs78583883	20692597	1.09	0.0358267755764475	0.86	0.318862054747229	0.131254996556401	0.890284870585968	0.0149	0.0207	0.0156	0.0047	0.1574	0.0044	0.0059	0.07	0.0017	0.1136	0.1452	0.023	0.0041	0.1167	0.0245	0.0044	0.0083	0.0023	0.0016	0.0375	0.0225	0.0299	0.0587	0.0166	0.0873	0.0024
11	rs10833376	20696659	1.1	0.0297783867163545	0.86	0.318862054747229	0.113808733057189	0.405069021324154	0.0141	0.0218	0.017	0.0049	0.1577	0.0047	0.0066	0.0698	0.0015	0.1105	0.1424	0.0238	0.0042	0.1179	0.0243	0.0048	0.0093	0.0023	0.0013	0.038	0.0225	0.0304	0.0596	0.0177	0.0851	0.0022
11	rs75766745	20696690	1.1	0.0297783867163545	0.86	0.318862054747229	0.121323883763172	0.428845307047867	0.0141	0.0218	0.017	0.0049	0.1577	0.0047	0.0066	0.0698	0.0015	0.1105	0.1423	0.0238	0.0042	0.1179	0.0242	0.0048	0.0093	0.0023	0.0013	0.038	0.0225	0.0304	0.0596	0.0178	0.0851	0.0022
11	rs1793004	20698929	1.1	0.0297783867163545	0.86	0.318862054747229	0.170128356140566	0.290909901413091	0.0132	0.0222	0.0179	0.0051	0.1567	0.0049	0.0069	0.069	0.0014	0.111	0.1409	0.0248	0.004	0.1179	0.024	0.005	0.0099	0.0023	0.0011	0.038	0.0223	0.0309	0.0587	0.019	0.085	0.002
11	rs118158463	20699233	1.1	0.0297783867163545	0.86	0.318862054747229	0.171373783714504	0.290909901413091	0.0132	0.0222	0.0179	0.0051	0.1567	0.0049	0.0069	0.069	0.0014	0.111	0.1409	0.0248	0.004	0.1179	0.024	0.005	0.0099	0.0023	0.0011	0.038	0.0223	0.0309	0.0587	0.019	0.085	0.002
11	rs115858182	20701178	1.1	0.0297783867163545	0.86	0.318862054747229	0.170554764489986	0.258961436124977	0.0132	0.0223	0.0179	0.0051	0.1567	0.0049	0.0069	0.0689	0.0014	0.111	0.1409	0.0248	0.004	0.1179	0.024	0.005	0.0099	0.0023	0.0011	0.038	0.0223	0.0309	0.0588	0.019	0.085	0.002
11	rs11025692	20703518	1.1	0.0297783867163545	0.86	0.318862054747229	0.168181933033531	0.245437141713546	0.0132	0.0223	0.0179	0.0051	0.1567	0.0049	0.0069	0.0689	0.0014	0.111	0.1409	0.0248	0.004	0.1178	0.024	0.005	0.0099	0.0023	0.0011	0.038	0.0223	0.0309	0.0588	0.019	0.085	0.002
11	rs1792984	20718728	1.1	0.0297783867163545	0.86	0.318862054747229	0.168217206076776	0.172861814678099	0.0131	0.0223	0.018	0.0052	0.1566	0.005	0.0069	0.0689	0.0014	0.111	0.1408	0.0249	0.0039	0.1177	0.024	0.005	0.01	0.0023	0.0011	0.038	0.0223	0.0309	0.0588	0.0191	0.0851	0.0019
11	rs78786240	20735026	1.1	0.0297783867163545	0.86	0.318862054747229	0.201634417629839	0.259302461967339	0.0131	0.0224	0.0183	0.0052	0.1562	0.0051	0.007	0.0687	0.0013	0.1108	0.1408	0.0253	0.0038	0.1179	0.024	0.0051	0.0102	0.0023	0.001	0.0381	0.0223	0.0311	0.0587	0.0192	0.0846	0.0018
11	rs5004854	20740264	1.1	0.0297783867163545	0.86	0.318862054747229	0.191183037477945	0.144890643703438	0.0132	0.0224	0.0187	0.0053	0.1555	0.0054	0.0072	0.0682	0.0012	0.1103	0.1405	0.0258	0.0036	0.1181	0.0241	0.0055	0.0105	0.0023	9e-04	0.0383	0.0224	0.0315	0.0586	0.0195	0.0837	0.0017
11	rs116984200	20743908	1.1	0.0297783867163545	0.86	0.318862054747229	0.189818507204639	0.146293899622087	0.0132	0.0224	0.0187	0.0053	0.1554	0.0054	0.0072	0.0683	0.0012	0.1102	0.1405	0.0258	0.0035	0.1182	0.0239	0.0055	0.0105	0.0022	9e-04	0.0383	0.0224	0.0315	0.0588	0.0195	0.0836	0.0017
11	rs11025715	20746890	1.1	0.0297783867163545	0.86	0.318862054747229	0.180827813608436	0.131852727870306	0.0132	0.0223	0.0189	0.0054	0.155	0.0055	0.0072	0.0681	0.0012	0.1101	0.1405	0.026	0.0035	0.1182	0.0239	0.0056	0.0106	0.0022	9e-04	0.0384	0.0224	0.0317	0.0589	0.0196	0.0837	0.0016
11	rs2056303	20754381	1.1	0.0297783867163545	0.86	0.318862054747229	0.183710223161109	0.128887886765328	0.0132	0.0223	0.0189	0.0054	0.1549	0.0055	0.0072	0.0681	0.0011	0.11	0.1405	0.026	0.0034	0.1181	0.024	0.0056	0.0106	0.0022	9e-04	0.0383	0.0224	0.0317	0.0589	0.0196	0.0837	0.0016
11	rs72942766	20760175	1.1	0.0297783867163545	0.86	0.318862054747229	0.199526579196599	0.144144243876667	0.0133	0.0222	0.0191	0.0055	0.1549	0.0057	0.0073	0.068	0.0011	0.1099	0.1406	0.0262	0.0033	0.1176	0.024	0.0057	0.0108	0.0022	9e-04	0.0382	0.0226	0.0319	0.0588	0.0195	0.0838	0.0014
11	rs77478412	20763105	1.1	0.0297783867163545	0.86	0.318862054747229	0.20285015459814	0.134206170372496	0.0133	0.0222	0.0191	0.0055	0.1549	0.0058	0.0073	0.068	0.001	0.1099	0.1406	0.0262	0.0033	0.1175	0.024	0.0057	0.0108	0.0022	9e-04	0.0381	0.0226	0.0319	0.0588	0.0195	0.0838	0.0014
11	rs1519729	20764527	1.1	0.0297783867163545	0.86	0.318862054747229	0.201477850189514	0.131221737686608	0.0133	0.0222	0.0192	0.0055	0.1549	0.0058	0.0073	0.068	0.001	0.1099	0.1406	0.0262	0.0033	0.1175	0.024	0.0057	0.0108	0.0022	9e-04	0.0381	0.0226	0.0319	0.0588	0.0194	0.0837	0.0014
11	rs77887966	20774632	1.1	0.0297783867163545	0.86	0.318862054747229	0.209911019749257	0.13212349450214	0.0133	0.0222	0.0192	0.0055	0.1547	0.0059	0.0073	0.0679	0.001	0.1099	0.1407	0.0263	0.0033	0.1175	0.024	0.0057	0.0108	0.0022	8e-04	0.0382	0.0227	0.032	0.0588	0.0194	0.0836	0.0014
11	rs76702077	20775804	1.1	0.0297783867163545	0.85	0.356744695657816	0.211516517090161	0.134478707728928	0.0133	0.0222	0.0193	0.0055	0.1547	0.0059	0.0073	0.0679	0.001	0.1098	0.1407	0.0263	0.0033	0.1175	0.024	0.0057	0.0108	0.0022	8e-04	0.0383	0.0227	0.032	0.0588	0.0194	0.0836	0.0014
11	rs1554366	20776697	1.1	0.0297783867163545	0.85	0.356744695657816	0.213048121907357	0.136574902417033	0.0133	0.0222	0.0193	0.0055	0.1547	0.0059	0.0073	0.0679	0.001	0.1098	0.1407	0.0263	0.0033	0.1175	0.024	0.0057	0.0108	0.0022	8e-04	0.0383	0.0227	0.032	0.0588	0.0195	0.0836	0.0014
11	rs117749014	20778475	1.1	0.0297783867163545	0.85	0.356744695657816	0.219852799453236	0.145357852045729	0.0134	0.0222	0.0195	0.0055	0.1556	0.0059	0.0074	0.0679	9e-04	0.1092	0.1395	0.0266	0.0032	0.1172	0.0241	0.0058	0.0108	0.0021	8e-04	0.0386	0.0226	0.0324	0.0589	0.0195	0.0833	0.0013
11	rs17232778	20779281	1.1	0.0297783867163545	0.85	0.356744695657816	0.213088511261374	0.152621024875718	0.0134	0.0222	0.0195	0.0055	0.1556	0.006	0.0074	0.0679	9e-04	0.1091	0.1394	0.0267	0.0032	0.1172	0.0241	0.0058	0.0108	0.002	8e-04	0.0386	0.0226	0.0325	0.0589	0.0195	0.0833	0.0013
11	rs92485	20781586	1.1	0.0297783867163545	0.85	0.356744695657816	0.208192797093159	0.156060166133246	0.0134	0.0222	0.0195	0.0055	0.1556	0.006	0.0075	0.0679	0.001	0.109	0.1393	0.0267	0.0032	0.1172	0.0241	0.0058	0.0108	0.002	8e-04	0.0386	0.0226	0.0325	0.0589	0.0195	0.0833	0.0013
11	rs114586051	20782189	1.1	0.0297783867163545	0.85	0.356744695657816	0.209670789558794	0.158464482425801	0.0134	0.0222	0.0195	0.0055	0.1556	0.006	0.0075	0.0679	0.001	0.109	0.1392	0.0267	0.0032	0.1172	0.0241	0.0058	0.0108	0.002	8e-04	0.0386	0.0226	0.0325	0.0589	0.0195	0.0833	0.0013
11	rs72944704	20785332	1.1	0.0297783867163545	0.85	0.356744695657816	0.206680998785595	0.162046727378136	0.0134	0.0223	0.0196	0.0055	0.1559	0.006	0.0075	0.0679	0.001	0.1088	0.1391	0.0268	0.0032	0.1171	0.0242	0.0059	0.0107	0.002	8e-04	0.0386	0.0227	0.0327	0.0589	0.0195	0.0831	0.0013
11	rs2680988	20785926	1.1	0.0297783867163545	0.85	0.356744695657816	0.204898759579713	0.154241654170004	0.0134	0.0223	0.0197	0.0055	0.1559	0.006	0.0075	0.0679	0.001	0.1087	0.139	0.0268	0.0032	0.1171	0.0242	0.0059	0.0107	0.002	8e-04	0.0386	0.0227	0.0327	0.0589	0.0195	0.0831	0.0013
11	rs78732101	20790071	1.1	0.0297783867163545	0.85	0.356744695657816	0.210712907000495	0.18922542205828	0.0134	0.0223	0.0198	0.0055	0.156	0.006	0.0075	0.0679	0.001	0.1085	0.1388	0.0269	0.0032	0.1172	0.0242	0.0059	0.0107	0.002	8e-04	0.0387	0.0226	0.0327	0.0589	0.0195	0.083	0.0013
11	rs16906777	20792282	1.1	0.0297783867163545	0.85	0.356744695657816	0.172517085682265	0.17276239914048	0.0135	0.0224	0.02	0.0054	0.1567	0.0061	0.0075	0.0676	9e-04	0.1076	0.1382	0.0275	0.0031	0.1172	0.0243	0.0059	0.0105	0.002	7e-04	0.039	0.0226	0.0332	0.0591	0.0195	0.0824	0.0013
11	rs7936761	20800390	1.11	0.0245911388883176	0.85	0.356744695657816	0.175937295588736	0.156347993447435	0.0135	0.0226	0.0202	0.0053	0.1583	0.0064	0.0074	0.0667	8e-04	0.1067	0.1371	0.0279	0.0029	0.1177	0.0244	0.0061	0.0105	0.002	6e-04	0.0395	0.0227	0.0337	0.0589	0.0197	0.0813	0.0012
11	rs2280362	20805118	1.11	0.0245911388883176	0.85	0.356744695657816	0.170305950786283	0.158657391375239	0.0135	0.0228	0.0203	0.0053	0.1584	0.0063	0.0074	0.0667	8e-04	0.1067	0.1373	0.0281	0.0029	0.1177	0.0244	0.006	0.0104	0.002	6e-04	0.0395	0.0227	0.0337	0.0588	0.0197	0.0811	0.0012
11	rs8176785	20805286	1.11	0.0245911388883176	0.85	0.356744695657816	0.171231181634954	0.16068795149121	0.0135	0.0227	0.0203	0.0053	0.1584	0.0063	0.0074	0.0666	8e-04	0.1067	0.1373	0.0281	0.0029	0.1177	0.0244	0.006	0.0104	0.002	6e-04	0.0395	0.0227	0.0337	0.0588	0.0197	0.0811	0.0012
11	rs1519736	20809264	1.11	0.0245911388883176	0.85	0.356744695657816	0.174456427592351	0.140248667790305	0.0137	0.023	0.0203	0.0052	0.1598	0.006	0.0068	0.0652	8e-04	0.1064	0.1358	0.0286	0.0027	0.1192	0.0245	0.0061	0.0104	0.0019	6e-04	0.0402	0.0231	0.034	0.0588	0.0197	0.0804	0.0011
11	rs79559057	20820962	1.11	0.0245911388883176	0.85	0.356744695657816	0.169738027566504	0.134751448446218	0.0137	0.0231	0.0204	0.0052	0.1598	0.006	0.0067	0.0651	8e-04	0.1064	0.1357	0.0285	0.0027	0.1192	0.0246	0.0061	0.0104	0.0019	6e-04	0.0403	0.0231	0.034	0.0588	0.0197	0.0803	0.0011
11	rs113941603	20828130	1.12	0.0201729039058691	0.85	0.356744695657816	0.175503119843227	0.143120227883064	0.0137	0.0231	0.0204	0.0052	0.1598	0.006	0.0067	0.0651	8e-04	0.1064	0.1357	0.0286	0.0027	0.1192	0.0246	0.0061	0.0104	0.0019	6e-04	0.0403	0.0231	0.034	0.0588	0.0197	0.0803	0.0011
11	rs11601571	20831600	1.12	0.0201729039058691	0.85	0.356744695657816	0.177862339696258	0.152621024875718	0.0137	0.0231	0.0204	0.0052	0.1598	0.006	0.0067	0.0651	8e-04	0.1063	0.1356	0.0286	0.0027	0.1192	0.0246	0.0061	0.0104	0.0019	6e-04	0.0403	0.0231	0.034	0.0588	0.0197	0.0803	0.0011
11	rs7109624	20836004	1.12	0.0201729039058691	0.85	0.356744695657816	0.205571024131821	0.133480399793742	0.0138	0.0235	0.0207	0.005	0.1616	0.0058	0.0063	0.0642	8e-04	0.1056	0.1347	0.0289	0.0025	0.1189	0.0243	0.0061	0.0102	0.0018	6e-04	0.0412	0.0232	0.0346	0.0591	0.0194	0.0801	0.001
11	rs79877117	20836447	1.13	0.0164362283145484	0.85	0.356744695657816	0.173844536822722	0.109692882487051	0.0139	0.0237	0.0207	0.0049	0.1624	0.0057	0.0061	0.064	8e-04	0.1063	0.1344	0.029	0.0024	0.1184	0.0242	0.0062	0.0099	0.0018	6e-04	0.0415	0.0232	0.0349	0.059	0.0191	0.0801	0.001
11	rs61880398	20838106	1.13	0.0164362283145484	0.85	0.356744695657816	0.232886927700758	0.092731380121171	0.0141	0.0243	0.0209	0.0047	0.1637	0.0054	0.0056	0.0633	7e-04	0.1062	0.1338	0.029	0.0021	0.1191	0.0244	0.0063	0.0097	0.0017	5e-04	0.0421	0.0231	0.0356	0.0584	0.0188	0.0796	9e-04
11	rs1018335	20842974	1.14	0.0132988856882812	0.85	0.356744695657816	0.331645752838693	0.112909624649044	0.0144	0.0249	0.0212	0.0045	0.165	0.0051	0.0051	0.0626	6e-04	0.106	0.1333	0.0288	0.0018	0.1201	0.0246	0.0064	0.0094	0.0016	5e-04	0.0428	0.0231	0.0364	0.0577	0.0183	0.0793	8e-04
11	rs72942558	20852227	1.14	0.0132988856882812	0.85	0.356744695657816	0.345656828226624	0.0864325386036107	0.0144	0.025	0.0212	0.0045	0.1651	0.0051	0.005	0.0624	6e-04	0.1059	0.1334	0.0287	0.0018	0.1202	0.0247	0.0065	0.0093	0.0016	5e-04	0.0429	0.0231	0.0365	0.0576	0.0182	0.0792	8e-04
11	rs2680989	20853197	1.14	0.0132988856882812	0.85	0.356744695657816	0.37054360367152	0.0801637675784237	0.0144	0.025	0.0213	0.0044	0.1653	0.0051	0.0049	0.0623	6e-04	0.1058	0.1335	0.0287	0.0017	0.1203	0.0248	0.0065	0.0093	0.0016	5e-04	0.043	0.0231	0.0366	0.0575	0.0182	0.0791	7e-04
11	rs66493706	20859887	1.14	0.0132988856882812	0.85	0.356744695657816	0.361093541868347	0.06093606042113	0.0144	0.0251	0.0216	0.0045	0.1654	0.005	0.0049	0.0621	5e-04	0.1057	0.1335	0.0286	0.0016	0.1204	0.0249	0.0065	0.0092	0.0015	5e-04	0.0433	0.0231	0.0367	0.0573	0.0181	0.0792	7e-04
11	rs10833398	20860026	1.14	0.0132988856882812	0.85	0.356744695657816	0.334166135316643	0.060538414465843	0.0144	0.0251	0.0216	0.0045	0.1654	0.005	0.0048	0.0622	5e-04	0.1057	0.1334	0.0286	0.0016	0.1206	0.0249	0.0066	0.009	0.0015	5e-04	0.0433	0.0232	0.0367	0.0574	0.0181	0.0791	7e-04
11	rs919473	20865910	1.14	0.0132988856882812	0.85	0.356744695657816	0.360342937326237	0.0577860044362551	0.0143	0.0251	0.0216	0.0045	0.1661	0.0049	0.0047	0.0622	5e-04	0.1058	0.1336	0.0285	0.0016	0.1202	0.0248	0.0065	0.0091	0.0015	5e-04	0.0433	0.0233	0.0367	0.0574	0.0179	0.0791	7e-04
11	rs1544972	20867920	1.14	0.0132988856882812	0.84	0.397589870063919	0.369348735444328	0.0628063109360394	0.0142	0.0251	0.0217	0.0045	0.1661	0.0049	0.0047	0.0622	5e-04	0.1059	0.1336	0.0285	0.0016	0.1203	0.0248	0.0065	0.009	0.0015	5e-04	0.0433	0.0233	0.0367	0.0573	0.0178	0.0791	7e-04
11	rs72935273	20876550	1.14	0.0132988856882812	0.84	0.397589870063919	0.41768664836845	0.0685591865461554	0.0142	0.0253	0.0216	0.0044	0.1667	0.0049	0.0045	0.0618	5e-04	0.1056	0.1339	0.0282	0.0015	0.1207	0.0249	0.0064	0.0089	0.0015	5e-04	0.0434	0.0237	0.037	0.0568	0.0178	0.0789	7e-04
11	rs12278492	20882864	1.15	0.0106843226579577	0.83	0.441484906400802	0.407243572499508	0.0802381565494411	0.014	0.0257	0.0217	0.0044	0.1667	0.0052	0.0042	0.0608	4e-04	0.1049	0.1342	0.0277	0.0013	0.1215	0.0252	0.0063	0.0086	0.0015	5e-04	0.0435	0.0245	0.0376	0.0561	0.0177	0.0793	7e-04
11	rs7128124	20888031	1.15	0.0106843226579577	0.83	0.441484906400802	0.375452200382545	0.0717272723099275	0.014	0.0258	0.0217	0.0046	0.1665	0.0054	0.0043	0.0606	4e-04	0.1047	0.1342	0.0277	0.0013	0.1214	0.0254	0.0064	0.0088	0.0015	5e-04	0.0434	0.0246	0.0376	0.056	0.0179	0.0792	7e-04
11	rs4923128	20891797	1.15	0.0106843226579577	0.83	0.441484906400802	0.371958260052547	0.0704529105358112	0.014	0.0258	0.0217	0.0046	0.1665	0.0054	0.0043	0.0606	4e-04	0.1047	0.1343	0.0276	0.0012	0.1214	0.0254	0.0064	0.0088	0.0015	5e-04	0.0433	0.0247	0.0376	0.056	0.0179	0.0791	7e-04
11	rs10741857	20899163	1.15	0.0106843226579577	0.84	0.397589870063919	0.40650270053305	0.0664803359567681	0.014	0.0258	0.0217	0.0046	0.1667	0.0056	0.0042	0.0601	4e-04	0.1055	0.1344	0.0275	0.0011	0.1219	0.0257	0.0064	0.0085	0.0015	5e-04	0.0438	0.025	0.0372	0.0558	0.0176	0.0783	6e-04
11	rs16906988	20903772	1.15	0.0106843226579577	0.84	0.397589870063919	0.398566982847394	0.0638857404064713	0.0139	0.0259	0.0218	0.0046	0.1665	0.0058	0.0042	0.0596	3e-04	0.105	0.1348	0.0272	0.001	0.1221	0.0257	0.0064	0.0083	0.0015	5e-04	0.0438	0.0254	0.0374	0.056	0.0175	0.0787	6e-04
11	rs1549717	20910614	1.15	0.0106843226579577	0.83	0.441484906400802	0.398397792237069	0.0606046119938404	0.0138	0.026	0.0218	0.0046	0.1665	0.0058	0.0042	0.0593	3e-04	0.1046	0.1351	0.027	9e-04	0.1222	0.0258	0.0063	0.0083	0.0015	5e-04	0.0439	0.0257	0.0375	0.0562	0.0175	0.0788	6e-04
11	rs11025801	20911090	1.15	0.0106843226579577	0.83	0.441484906400802	0.400091324680187	0.0604722476806379	0.0138	0.026	0.0218	0.0046	0.1664	0.0058	0.0042	0.0593	3e-04	0.1046	0.1351	0.027	9e-04	0.1222	0.0258	0.0063	0.0083	0.0015	5e-04	0.0439	0.0257	0.0375	0.0562	0.0175	0.0787	6e-04
11	rs117051211	20916395	1.15	0.0106843226579577	0.83	0.441484906400802	0.452323320135426	0.074160103040642	0.0139	0.026	0.0219	0.0046	0.1665	0.0058	0.0042	0.059	3e-04	0.104	0.1353	0.0269	9e-04	0.1221	0.0264	0.0062	0.0083	0.0015	5e-04	0.0442	0.0258	0.0375	0.0562	0.0174	0.0784	6e-04
11	rs74789760	20920616	1.14	0.0132988856882812	0.83	0.441484906400802	0.481354486477396	0.0753890267327221	0.0139	0.026	0.022	0.0046	0.1665	0.0059	0.0042	0.0589	3e-04	0.1035	0.1353	0.0268	9e-04	0.1221	0.0268	0.0062	0.0082	0.0015	5e-04	0.0444	0.0259	0.0376	0.0562	0.0175	0.0782	6e-04
11	rs4293115	20921253	1.14	0.0132988856882812	0.83	0.441484906400802	0.482221636736226	0.0717272723099275	0.0139	0.026	0.022	0.0046	0.1665	0.0059	0.0042	0.0589	3e-04	0.1034	0.1353	0.0268	9e-04	0.1221	0.0268	0.0062	0.0082	0.0015	5e-04	0.0444	0.0259	0.0375	0.0563	0.0174	0.0782	6e-04
11	rs78881525	20922067	1.14	0.0132988856882812	0.83	0.441484906400802	0.480240689906598	0.0746651251279482	0.0139	0.026	0.022	0.0046	0.1665	0.0059	0.0042	0.0589	3e-04	0.1034	0.1354	0.0268	9e-04	0.1221	0.0269	0.0062	0.0082	0.0015	5e-04	0.0444	0.0259	0.0375	0.0562	0.0174	0.0782	6e-04
11	rs79448654	20925402	1.14	0.0132988856882812	0.83	0.441484906400802	0.4722951145739	0.0682804632597533	0.0139	0.0261	0.022	0.0046	0.1665	0.0059	0.0042	0.0589	3e-04	0.1033	0.1354	0.0268	9e-04	0.1221	0.0269	0.0062	0.0082	0.0015	5e-04	0.0444	0.0259	0.0376	0.0562	0.0174	0.0781	6e-04
11	rs75173896	20930897	1.14	0.0132988856882812	0.83	0.441484906400802	0.464657419623273	0.0662051806236194	0.0139	0.0261	0.0221	0.0046	0.1663	0.0059	0.0042	0.0589	4e-04	0.1033	0.1354	0.0268	9e-04	0.1221	0.0269	0.0062	0.0081	0.0015	5e-04	0.0444	0.0259	0.0375	0.0562	0.0174	0.0781	6e-04
11	rs7116897	20930997	1.14	0.0132988856882812	0.83	0.441484906400802	0.453645651756623	0.0654509721872734	0.0139	0.0261	0.0221	0.0046	0.1663	0.0059	0.0042	0.0589	5e-04	0.1033	0.1354	0.0269	9e-04	0.1221	0.0269	0.0062	0.0081	0.0015	5e-04	0.0444	0.0259	0.0375	0.0562	0.0174	0.0781	7e-04
11	rs117387473	20931802	1.15	0.0106843226579577	0.82	0.488512084344485	0.458772432111579	0.0636827564770912	0.0139	0.0261	0.0221	0.0046	0.1663	0.0059	0.0042	0.0589	5e-04	0.1033	0.1354	0.0269	9e-04	0.1221	0.0269	0.0062	0.0081	0.0015	5e-04	0.0444	0.0259	0.0375	0.0562	0.0174	0.0781	7e-04
11	rs57357840	20936373	1.15	0.0106843226579577	0.82	0.488512084344485	0.42937309671799	0.065041115434425	0.0139	0.0261	0.0223	0.0047	0.1669	0.0059	0.0043	0.0586	6e-04	0.1027	0.1354	0.0269	0.001	0.1219	0.027	0.0062	0.008	0.0015	6e-04	0.0444	0.0258	0.0378	0.0561	0.0174	0.0778	7e-04
11	rs1429786	20937855	1.15	0.0106843226579577	0.82	0.488512084344485	0.424295105447895	0.0717272723099275	0.0139	0.0262	0.0224	0.0047	0.1669	0.0059	0.0043	0.0584	6e-04	0.1026	0.1353	0.0269	0.001	0.122	0.027	0.0062	0.008	0.0015	6e-04	0.0444	0.0258	0.0379	0.056	0.0174	0.0777	8e-04
11	rs3740874	20939655	1.15	0.0106843226579577	0.82	0.488512084344485	0.419710066171246	0.0598781317127712	0.0139	0.0262	0.0224	0.0047	0.1667	0.0059	0.0043	0.0584	6e-04	0.1025	0.1352	0.0269	0.001	0.1221	0.027	0.0062	0.0079	0.0015	6e-04	0.0445	0.0258	0.038	0.056	0.0174	0.0776	8e-04
11	rs117169517	20950550	1.15	0.0106843226579577	0.81	0.53874877155386	0.390933378941893	0.0634125350556216	0.0144	0.0264	0.0226	0.0047	0.1662	0.0058	0.0041	0.0578	9e-04	0.1011	0.1349	0.0268	0.0012	0.1222	0.0272	0.0058	0.0076	0.0015	8e-04	0.0456	0.0262	0.0388	0.0559	0.0178	0.0773	0.0011
11	rs75818155	20955053	1.15	0.0106843226579577	0.81	0.53874877155386	0.388646686409952	0.059944021356408	0.0144	0.0264	0.0226	0.0047	0.1662	0.0058	0.0041	0.0577	9e-04	0.1011	0.1349	0.0268	0.0012	0.1222	0.0272	0.0058	0.0076	0.0015	8e-04	0.0456	0.0263	0.0388	0.0559	0.0179	0.0773	0.0011
11	rs117299859	20955287	1.15	0.0106843226579577	0.81	0.53874877155386	0.38942674591938	0.0594177684161	0.0144	0.0264	0.0226	0.0047	0.1661	0.0058	0.0041	0.0577	9e-04	0.1011	0.1349	0.0268	0.0012	0.1223	0.0272	0.0058	0.0076	0.0015	8e-04	0.0456	0.0263	0.0388	0.0559	0.0179	0.0772	0.0011
11	rs17232869	20957161	1.15	0.0106843226579577	0.81	0.53874877155386	0.396426573746706	0.0573325947688789	0.0144	0.0264	0.0226	0.0047	0.1662	0.0059	0.0041	0.0577	9e-04	0.1011	0.1349	0.0267	0.0012	0.1223	0.0272	0.0058	0.0076	0.0015	8e-04	0.0456	0.0263	0.0388	0.0559	0.0178	0.0771	0.0011
11	rs7930772	20959004	1.15	0.0106843226579577	0.81	0.53874877155386	0.400600088932927	0.0584363811717899	0.0144	0.0264	0.0226	0.0047	0.1662	0.0059	0.0041	0.0577	9e-04	0.1011	0.1349	0.0267	0.0012	0.1222	0.0272	0.0058	0.0075	0.0015	8e-04	0.0457	0.0263	0.0388	0.0559	0.0178	0.077	0.0011
11	rs8176786	20959394	1.15	0.0106843226579577	0.81	0.53874877155386	0.400713191797442	0.0592865141321168	0.0144	0.0264	0.0226	0.0047	0.1662	0.0059	0.0041	0.0577	9e-04	0.1011	0.1349	0.0267	0.0012	0.1222	0.0272	0.0058	0.0075	0.0015	8e-04	0.0457	0.0263	0.0388	0.0559	0.0178	0.077	0.0011
11	rs4923184	20960917	1.15	0.0106843226579577	0.81	0.53874877155386	0.394684750304352	0.0602739318831524	0.0144	0.0264	0.0226	0.0047	0.1662	0.0059	0.0041	0.0577	9e-04	0.1011	0.135	0.0267	0.0012	0.1222	0.0272	0.0058	0.0075	0.0015	8e-04	0.0457	0.0263	0.0388	0.0559	0.0178	0.0769	0.0011
11	rs11606473	20964868	1.15	0.0106843226579577	0.81	0.53874877155386	0.40929874511249	0.0577860044362551	0.0144	0.0264	0.0226	0.0047	0.1663	0.0059	0.0041	0.0577	9e-04	0.1011	0.135	0.0267	0.0012	0.1221	0.0272	0.0058	0.0075	0.0015	8e-04	0.0457	0.0263	0.0388	0.0559	0.0178	0.0769	0.0011
11	rs12272260	20970939	1.15	0.0106843226579577	0.8	0.592267592767429	0.413539524442092	0.0558536176850008	0.0144	0.0264	0.0226	0.0047	0.1664	0.0059	0.0041	0.0577	9e-04	0.1011	0.135	0.0266	0.0012	0.1221	0.0272	0.0058	0.0075	0.0015	8e-04	0.0458	0.0263	0.0388	0.0559	0.0178	0.0768	0.0011
11	rs952696	20978612	1.15	0.0106843226579577	0.8	0.592267592767429	0.391883507493051	0.0452716521460771	0.0143	0.0265	0.0225	0.0048	0.168	0.0064	0.0044	0.0577	0.0011	0.1	0.1349	0.0261	0.0014	0.1204	0.0268	0.0059	0.0077	0.0017	9e-04	0.0463	0.0262	0.039	0.0559	0.0175	0.0767	0.0014
11	rs74579645	20982770	1.15	0.0106843226579577	0.8	0.592267592767429	0.372176143561225	0.03982596682484	0.0142	0.0265	0.0222	0.0049	0.1684	0.0066	0.0046	0.0577	0.0011	0.0996	0.1349	0.0258	0.0014	0.1203	0.0268	0.0059	0.0078	0.0017	9e-04	0.0465	0.0263	0.0389	0.0562	0.0174	0.0764	0.0014
11	rs61883261	20984205	1.15	0.0106843226579577	0.8	0.592267592767429	0.370597962673012	0.0391126345579605	0.0142	0.0265	0.0222	0.0049	0.1684	0.0066	0.0046	0.0577	0.0011	0.0996	0.1349	0.0258	0.0014	0.1202	0.0268	0.0059	0.0078	0.0017	9e-04	0.0465	0.0263	0.0389	0.0562	0.0174	0.0764	0.0014
11	rs2090396	20988027	1.15	0.0106843226579577	0.8	0.592267592767429	0.364373379251545	0.0393863052735187	0.0142	0.0265	0.0222	0.0049	0.1685	0.0066	0.0047	0.0578	0.0011	0.0995	0.1349	0.0258	0.0014	0.1202	0.0267	0.0059	0.0078	0.0017	9e-04	0.0465	0.0263	0.0389	0.0563	0.0174	0.0764	0.0014
11	rs77301960	20989193	1.15	0.0106843226579577	0.8	0.592267592767429	0.363081138108496	0.0382967962738391	0.0142	0.0265	0.0222	0.0049	0.1685	0.0066	0.0047	0.0578	0.0011	0.0995	0.1349	0.0258	0.0014	0.1202	0.0267	0.0059	0.0078	0.0017	9e-04	0.0465	0.0263	0.0389	0.0563	0.0174	0.0764	0.0014
11	rs117512491	20994611	1.15	0.0106843226579577	0.8	0.592267592767429	0.361039900687372	0.0377034631139029	0.0141	0.0265	0.0221	0.005	0.1686	0.0066	0.0047	0.0578	0.0011	0.0995	0.135	0.0257	0.0014	0.1202	0.0267	0.0059	0.0078	0.0017	9e-04	0.0464	0.0263	0.0389	0.0563	0.0174	0.0763	0.0014
11	rs4923221	21003790	1.15	0.0106843226579577	0.8	0.592267592767429	0.358042520988304	0.0391126345579605	0.014	0.0265	0.0221	0.005	0.1688	0.0067	0.0048	0.0578	0.0011	0.0993	0.1351	0.0257	0.0014	0.1201	0.0267	0.0059	0.0078	0.0017	0.001	0.0464	0.0264	0.0389	0.0564	0.0174	0.0763	0.0014
11	rs11025855	21007031	1.15	0.0106843226579577	0.8	0.592267592767429	0.3522451572904	0.0372211342439854	0.0139	0.0264	0.0221	0.005	0.1689	0.0067	0.0048	0.0577	0.0011	0.0993	0.1351	0.0256	0.0014	0.12	0.0267	0.0059	0.0078	0.0017	0.001	0.0464	0.0264	0.0389	0.0565	0.0174	0.0764	0.0014
11	rs61880765	21008069	1.15	0.0106843226579577	0.8	0.592267592767429	0.349865962299942	0.0368479397445032	0.0139	0.0264	0.0221	0.005	0.1689	0.0067	0.0048	0.0577	0.0011	0.0993	0.1351	0.0256	0.0014	0.12	0.0266	0.0059	0.0078	0.0017	0.001	0.0464	0.0264	0.0389	0.0565	0.0174	0.0764	0.0014
11	rs117114492	21008313	1.15	0.0106843226579577	0.8	0.592267592767429	0.348863910492437	0.0371677161631349	0.0138	0.0264	0.0221	0.005	0.1689	0.0067	0.0048	0.0577	0.0011	0.0993	0.1351	0.0256	0.0014	0.12	0.0266	0.0059	0.0078	0.0017	0.001	0.0464	0.0264	0.0389	0.0565	0.0174	0.0764	0.0014
11	rs10766761	21016033	1.15	0.0106843226579577	0.8	0.592267592767429	0.324296497947411	0.0369011486099333	0.0137	0.0264	0.0224	0.005	0.169	0.0067	0.0049	0.0575	0.0011	0.0995	0.1353	0.0255	0.0014	0.1197	0.0265	0.0059	0.0077	0.0018	0.001	0.0462	0.0264	0.0388	0.0567	0.0174	0.0764	0.0015
11	rs1400369	21016295	1.16	0.00852198573445534	0.79	0.649136622646432	0.29639208309936	0.0311611744756348	0.0134	0.0265	0.0223	0.005	0.1691	0.0068	0.005	0.0577	0.0011	0.0999	0.1354	0.0251	0.0015	0.1194	0.0262	0.0059	0.0077	0.0018	0.001	0.0463	0.0266	0.0384	0.0572	0.0172	0.0766	0.0015
11	rs76000828	21017138	1.16	0.00852198573445534	0.79	0.649136622646432	0.153614512669998	0.0141529409142537	0.0126	0.0272	0.021	0.0047	0.1694	0.0066	0.0054	0.059	0.001	0.0991	0.1374	0.0261	0.0015	0.1175	0.0241	0.006	0.0074	0.0017	0.001	0.0462	0.0272	0.0379	0.0598	0.0166	0.0768	0.0015
11	rs4923239	21018771	1.15	0.0106843226579577	0.78	0.709419594942363	0.0849999223587441	0.0241854801803662	0.0117	0.0268	0.0197	0.0047	0.1691	0.0065	0.0056	0.06	9e-04	0.0993	0.1392	0.0272	0.0015	0.1166	0.0224	0.0059	0.0073	0.0016	9e-04	0.0453	0.0274	0.0378	0.0608	0.0162	0.0787	0.0014
11	rs10833431	21022626	1.15	0.0106843226579577	0.78	0.709419594942363	0.0664479326685505	0.0202837322743333	0.0117	0.0268	0.0196	0.0046	0.1692	0.0065	0.0056	0.0603	9e-04	0.0994	0.1394	0.0273	0.0015	0.1165	0.0223	0.0059	0.0072	0.0016	9e-04	0.0453	0.0274	0.0378	0.0608	0.0162	0.0788	0.0013
11	rs7120041	21023048	1.15	0.0106843226579577	0.78	0.709419594942363	0.0661510001407614	0.0196458742101853	0.0117	0.0268	0.0196	0.0046	0.1692	0.0065	0.0056	0.0603	9e-04	0.0993	0.1394	0.0273	0.0015	0.1165	0.0223	0.0059	0.0072	0.0016	9e-04	0.0453	0.0274	0.0378	0.0608	0.0162	0.0788	0.0013
11	rs72939981	21033554	1.15	0.0106843226579577	0.78	0.709419594942363	0.0661114749659698	0.0198839116395791	0.0117	0.0268	0.0182	0.0046	0.1694	0.0064	0.0055	0.0604	9e-04	0.0994	0.1398	0.0274	0.0014	0.1167	0.0223	0.0059	0.0072	0.0016	9e-04	0.0453	0.0274	0.0378	0.0611	0.0161	0.079	0.0013
11	rs34978377	21038721	1.15	0.0106843226579577	0.78	0.709419594942363	0.0662894602096979	0.0185919817495896	0.0117	0.0268	0.0179	0.0046	0.1694	0.0064	0.0055	0.0604	9e-04	0.0994	0.1398	0.0274	0.0014	0.1167	0.0222	0.006	0.0072	0.0016	9e-04	0.0453	0.0274	0.0379	0.0611	0.0161	0.0791	0.0013
11	rs1914249	21047605	1.15	0.0106843226579577	0.78	0.709419594942363	0.0777460525132135	0.0147307662903127	0.0117	0.0266	0.0173	0.0043	0.1695	0.0061	0.0052	0.0608	8e-04	0.0994	0.1402	0.0275	0.0014	0.1172	0.022	0.0059	0.0067	0.0017	9e-04	0.0458	0.0276	0.0387	0.0607	0.0154	0.0801	0.0012
11	rs1516768	21049878	1.15	0.0106843226579577	0.78	0.709419594942363	0.108961800700946	0.010989116418805	0.0112	0.0264	0.0168	0.0039	0.1701	0.0057	0.0047	0.0613	7e-04	0.0991	0.1415	0.0274	0.0014	0.117	0.0215	0.0057	0.0062	0.0017	8e-04	0.0463	0.0281	0.0394	0.0607	0.0144	0.0818	0.0011
11	rs12802565	21054400	1.15	0.0106843226579577	0.78	0.709419594942363	0.107070168355298	0.00980913898164545	0.0112	0.0263	0.0167	0.0039	0.1701	0.0057	0.0047	0.0614	7e-04	0.0992	0.1418	0.0274	0.0014	0.1169	0.0214	0.0056	0.0062	0.0016	8e-04	0.0464	0.0281	0.0394	0.0607	0.0143	0.082	0.0011
11	rs7939415	21056520	1.15	0.0106843226579577	0.78	0.709419594942363	0.104535732404685	0.013096657248813	0.0112	0.0263	0.0167	0.0038	0.1701	0.0057	0.0046	0.0615	7e-04	0.0992	0.1419	0.0274	0.0014	0.1169	0.0214	0.0056	0.0061	0.0016	8e-04	0.0464	0.0281	0.0393	0.0607	0.0143	0.0821	0.0011
11	rs76613352	21059030	1.15	0.0106843226579577	0.78	0.709419594942363	0.117188213724341	0.0125522483940766	0.0111	0.0262	0.0165	0.0037	0.1702	0.0056	0.0045	0.0617	7e-04	0.0993	0.1424	0.0274	0.0013	0.1169	0.0212	0.0056	0.006	0.0016	8e-04	0.0465	0.0281	0.0393	0.0606	0.0141	0.0824	0.001
11	rs11025886	21062689	1.14	0.0132988856882812	0.78	0.709419594942363	0.150390661658872	0.0165332135525662	0.0109	0.0256	0.0155	0.0032	0.1721	0.0048	0.004	0.0629	5e-04	0.1003	0.1446	0.0274	0.0013	0.1171	0.0198	0.0052	0.0053	0.0015	7e-04	0.0469	0.0281	0.039	0.0603	0.0129	0.0844	8e-04
11	rs11025889	21063622	1.14	0.0132988856882812	0.78	0.709419594942363	0.138087503987144	0.0150066731474359	0.0109	0.0255	0.0154	0.0031	0.1723	0.0047	0.0039	0.063	6e-04	0.1004	0.1447	0.0274	0.0013	0.1172	0.0196	0.0051	0.0053	0.0015	7e-04	0.047	0.0281	0.0389	0.0603	0.0128	0.0846	7e-04
11	rs12577018	21064322	1.14	0.0132988856882812	0.78	0.709419594942363	0.157556933774328	0.0222984157894186	0.0109	0.0255	0.0153	0.0028	0.1725	0.0047	0.0039	0.0629	6e-04	0.1004	0.1447	0.0274	0.0013	0.1176	0.0196	0.0052	0.0052	0.0015	8e-04	0.047	0.028	0.0387	0.0603	0.0127	0.0847	7e-04
11	rs16907322	21064581	1.14	0.0132988856882812	0.78	0.709419594942363	0.155022962264263	0.0239238420619822	0.0109	0.0255	0.0153	0.0028	0.1725	0.0047	0.0039	0.0629	6e-04	0.1004	0.1448	0.0274	0.0013	0.1176	0.0195	0.0051	0.0052	0.0015	8e-04	0.047	0.028	0.0387	0.0603	0.0127	0.0848	7e-04
11	rs72941930	21065300	1.14	0.0132988856882812	0.78	0.709419594942363	0.155595207033648	0.0211358964270646	0.0109	0.0254	0.015	0.0027	0.1727	0.0047	0.0039	0.0631	6e-04	0.1007	0.145	0.0274	0.0013	0.1174	0.0194	0.0052	0.0051	0.0015	8e-04	0.0469	0.028	0.0386	0.0603	0.0127	0.0851	6e-04
11	rs11025891	21070913	1.14	0.0132988856882812	0.78	0.709419594942363	0.142300056985095	0.0159923811496236	0.0109	0.0252	0.0148	0.0027	0.1729	0.0045	0.0039	0.0632	6e-04	0.1008	0.1452	0.0273	0.0014	0.1171	0.0196	0.0052	0.005	0.0015	8e-04	0.0467	0.028	0.0387	0.0603	0.0127	0.0855	7e-04
11	rs10833447	21075331	1.14	0.0132988856882812	0.78	0.709419594942363	0.140295193663922	0.0148339325755074	0.0109	0.0252	0.0146	0.0026	0.1729	0.0044	0.0038	0.0634	6e-04	0.1007	0.1453	0.0273	0.0014	0.1172	0.0195	0.0051	0.0049	0.0015	8e-04	0.0467	0.0279	0.0387	0.0603	0.0127	0.0859	6e-04
11	rs76433159	21077519	1.13	0.0164362283145484	0.78	0.709419594942363	0.122546658624723	0.0185150433574703	0.0109	0.025	0.0136	0.0024	0.1752	0.004	0.0035	0.0633	6e-04	0.1019	0.1453	0.0274	0.0015	0.1172	0.0187	0.0046	0.0045	0.0015	0.0012	0.0462	0.0281	0.0384	0.0601	0.0122	0.0873	7e-04
11	rs4923293	21079681	1.12	0.0201729039058691	0.78	0.709419594942363	0.201477850189514	0.141728119479698	0.0108	0.0244	0.0118	0.0021	0.1794	0.0032	0.003	0.0635	7e-04	0.1033	0.1448	0.0275	0.0018	0.1157	0.0174	0.0036	0.0038	0.0016	0.0018	0.0456	0.0282	0.0387	0.0595	0.012	0.0902	9e-04
11	rs9666195	21081891	1.12	0.0201729039058691	0.78	0.709419594942363	0.184825835459474	0.123209689104335	0.0108	0.0244	0.0117	0.0021	0.18	0.0031	0.0029	0.0636	7e-04	0.1034	0.1447	0.0277	0.0018	0.1154	0.0173	0.0035	0.0038	0.0017	0.0019	0.0455	0.0283	0.0388	0.0593	0.0118	0.0903	9e-04
11	rs1516755	21082995	1.12	0.0201729039058691	0.78	0.709419594942363	0.175720130028024	0.124973863515809	0.0108	0.0244	0.0117	0.0021	0.1803	0.0031	0.0029	0.0636	7e-04	0.1037	0.1449	0.0278	0.0018	0.1156	0.0164	0.0035	0.0038	0.0017	0.0019	0.0454	0.0283	0.0388	0.0593	0.0117	0.0903	9e-04
11	rs1516754	21084216	1.12	0.0201729039058691	0.77	0.773176121721263	0.171837717250641	0.113165088611038	0.0108	0.0244	0.0117	0.0021	0.1803	0.0031	0.0029	0.0636	7e-04	0.1038	0.145	0.0279	0.0018	0.1156	0.0162	0.0035	0.0038	0.0017	0.0019	0.0454	0.0283	0.0388	0.0593	0.0117	0.0903	9e-04
11	rs77664186	21084889	1.12	0.0201729039058691	0.77	0.773176121721263	0.182746501811378	0.131672330810134	0.0108	0.0244	0.0117	0.002	0.1802	0.0031	0.0029	0.0636	7e-04	0.1038	0.1457	0.0279	0.0018	0.1157	0.0156	0.0034	0.0038	0.0017	0.0019	0.0454	0.0282	0.0388	0.0593	0.0117	0.0904	9e-04
11	rs17298726	21091725	1.12	0.0201729039058691	0.77	0.773176121721263	0.200227794664097	0.135297539177865	0.0108	0.0244	0.0113	0.002	0.1802	0.0031	0.0029	0.0637	7e-04	0.1038	0.1456	0.0279	0.0019	0.1157	0.0157	0.0034	0.0037	0.0017	0.002	0.0454	0.0283	0.039	0.0592	0.0116	0.0906	0.001
11	rs7936706	21094621	1.12	0.0201729039058691	0.77	0.773176121721263	0.192858392656059	0.102135909969483	0.0108	0.0244	0.0113	0.002	0.1801	0.0032	0.0029	0.0637	8e-04	0.1038	0.1456	0.0279	0.0019	0.1157	0.0157	0.0034	0.0037	0.0017	0.002	0.0454	0.0284	0.039	0.0591	0.0115	0.0907	0.001
11	rs12417046	21109736	1.12	0.0201729039058691	0.77	0.773176121721263	0.210833338688178	0.0962262556519893	0.0106	0.0241	0.011	0.002	0.1807	0.0031	0.0029	0.0633	9e-04	0.1038	0.1455	0.0276	0.002	0.1157	0.0156	0.0033	0.0037	0.0019	0.0021	0.0452	0.0282	0.039	0.0589	0.0113	0.0919	0.0011
11	rs16907456	21113696	1.12	0.0201729039058691	0.77	0.773176121721263	0.211516517090161	0.102381705502279	0.0106	0.0241	0.011	0.002	0.1807	0.0031	0.0029	0.0633	0.001	0.1038	0.1455	0.0276	0.0021	0.1155	0.0156	0.0033	0.0037	0.0019	0.0021	0.0451	0.0282	0.039	0.0589	0.0113	0.0919	0.0012
11	rs61880816	21114073	1.12	0.0201729039058691	0.77	0.773176121721263	0.209350723874486	0.0946313543247389	0.0106	0.024	0.011	0.002	0.1807	0.0031	0.0029	0.0633	0.001	0.1038	0.1455	0.0276	0.0021	0.1155	0.0156	0.0033	0.0037	0.0019	0.0021	0.0451	0.0282	0.039	0.0589	0.0113	0.0919	0.0012
11	rs73462585	21126948	1.12	0.0201729039058691	0.77	0.773176121721263	0.198671435885925	0.0910031626016865	0.0106	0.024	0.0109	0.0021	0.1807	0.0031	0.0029	0.0632	0.001	0.1039	0.1455	0.0276	0.0021	0.1156	0.0156	0.0033	0.0037	0.0019	0.0021	0.045	0.0281	0.0391	0.0588	0.0113	0.0921	0.0012
11	rs74385817	21130957	1.12	0.0201729039058691	0.77	0.773176121721263	0.200617962624286	0.103449469081106	0.0106	0.0239	0.0109	0.0022	0.1807	0.0031	0.0029	0.0631	0.001	0.104	0.1454	0.0275	0.0021	0.1156	0.0156	0.0033	0.0037	0.0019	0.0022	0.045	0.0282	0.0391	0.0587	0.0113	0.0922	0.0012
11	rs3758810	21135086	1.12	0.0201729039058691	0.77	0.773176121721263	0.185833208291315	0.0854381458425069	0.0105	0.0237	0.0107	0.0026	0.1805	0.0031	0.003	0.0627	0.0011	0.1044	0.1453	0.0273	0.0022	0.1157	0.0156	0.0033	0.0036	0.002	0.0022	0.0447	0.0284	0.0393	0.0582	0.0113	0.0925	0.0013
11	rs117850680	21139432	1.11	0.0245911388883176	0.77	0.773176121721263	0.188911927989779	0.0791252688413024	0.0104	0.0236	0.0107	0.0027	0.1805	0.003	0.0029	0.0626	0.0012	0.1046	0.1452	0.0272	0.0023	0.1157	0.0157	0.0033	0.0036	0.002	0.0022	0.0447	0.0286	0.0394	0.0581	0.0112	0.0926	0.0014
11	rs58665817	21141994	1.11	0.0245911388883176	0.77	0.773176121721263	0.184751340435885	0.0789034504929872	0.0104	0.0236	0.0107	0.0027	0.1805	0.003	0.0029	0.0627	0.0012	0.1045	0.1452	0.0272	0.0023	0.1157	0.0157	0.0033	0.0036	0.0021	0.0022	0.0446	0.0286	0.0394	0.0581	0.0112	0.0926	0.0014
11	rs116984694	21147299	1.11	0.0245911388883176	0.77	0.773176121721263	0.176009718637259	0.0561737222140632	0.0104	0.0236	0.0108	0.0028	0.1805	0.003	0.0029	0.0628	0.0012	0.1042	0.1451	0.0272	0.0023	0.1156	0.0157	0.0034	0.0036	0.0021	0.0022	0.0445	0.0287	0.0393	0.058	0.0112	0.0928	0.0014
11	rs12281347	21151161	1.11	0.0245911388883176	0.77	0.773176121721263	0.162006534195041	0.0353723027871356	0.0104	0.0236	0.0109	0.0028	0.1804	0.003	0.0029	0.063	0.0012	0.104	0.1451	0.0272	0.0023	0.1156	0.0157	0.0035	0.0036	0.0021	0.0022	0.0444	0.0287	0.0393	0.058	0.0113	0.0929	0.0014
11	rs10766767	21151875	1.11	0.0245911388883176	0.77	0.773176121721263	0.160389429787352	0.0340780870354446	0.0104	0.0236	0.0109	0.0028	0.1805	0.003	0.0029	0.0629	0.0012	0.104	0.1451	0.0272	0.0023	0.1156	0.0157	0.0036	0.0036	0.0021	0.0022	0.0444	0.0287	0.0393	0.0579	0.0113	0.0929	0.0014
11	rs116843545	21158493	1.11	0.0245911388883176	0.77	0.773176121721263	0.162870574546675	0.0435938262259931	0.0103	0.0236	0.0111	0.0029	0.1803	0.003	0.0029	0.0629	0.0012	0.104	0.145	0.0272	0.0024	0.1154	0.0157	0.0037	0.0036	0.0021	0.0022	0.0443	0.0287	0.0393	0.0578	0.0114	0.0931	0.0014
11	rs1454010	21164000	1.11	0.0245911388883176	0.77	0.773176121721263	0.1568788403479	0.0458567180137655	0.0103	0.0236	0.0112	0.0029	0.1803	0.003	0.0029	0.0628	0.0013	0.104	0.1449	0.0272	0.0024	0.1152	0.0157	0.0039	0.0036	0.0021	0.0022	0.0443	0.0287	0.0392	0.0577	0.0114	0.0932	0.0014
11	rs11025945	21166174	1.11	0.0245911388883176	0.77	0.773176121721263	0.159841097695471	0.0519501115884336	0.0103	0.0236	0.0112	0.003	0.1801	0.003	0.0029	0.0629	0.0013	0.1042	0.1449	0.0271	0.0024	0.1153	0.0157	0.0039	0.0036	0.0021	0.0023	0.0442	0.0285	0.0392	0.0578	0.0115	0.0932	0.0014
11	rs67590546	21174213	1.11	0.0245911388883176	0.77	0.773176121721263	0.220099511644408	0.0342322255786851	0.0101	0.0231	0.0114	0.0034	0.1795	0.003	0.0042	0.0624	0.0014	0.1053	0.1454	0.0276	0.0025	0.1146	0.0154	0.0047	0.0036	0.0021	0.0024	0.0435	0.0277	0.0397	0.0558	0.0116	0.093	0.0017
11	rs17233033	21176538	1.11	0.0245911388883176	0.77	0.773176121721263	0.225858329102914	0.0431930576895719	0.0101	0.0231	0.0114	0.0035	0.1793	0.003	0.0042	0.0624	0.0015	0.1056	0.1454	0.0277	0.0025	0.1146	0.0154	0.0047	0.0036	0.0021	0.0024	0.0434	0.0276	0.0398	0.0557	0.0116	0.0931	0.0018
11	rs77499442	21181521	1.11	0.0245911388883176	0.78	0.709419594942363	0.230896717975251	0.0479305133119256	0.0101	0.023	0.0115	0.0036	0.1791	0.003	0.0043	0.0624	0.0015	0.1058	0.1454	0.0278	0.0025	0.1146	0.0153	0.0047	0.0036	0.0021	0.0024	0.0433	0.0275	0.04	0.0555	0.0116	0.0931	0.0018
11	rs10766771	21184296	1.11	0.0245911388883176	0.78	0.709419594942363	0.216007857730879	0.0309644597108265	0.0101	0.023	0.0115	0.0036	0.179	0.003	0.0043	0.0624	0.0015	0.1059	0.1455	0.0278	0.0025	0.1146	0.0153	0.0047	0.0036	0.0022	0.0024	0.0433	0.0275	0.04	0.0554	0.0116	0.0931	0.0018
11	rs16907582	21184719	1.11	0.0245911388883176	0.78	0.709419594942363	0.214910487921068	0.0292201243966722	0.0101	0.023	0.0115	0.0036	0.179	0.003	0.0043	0.0624	0.0015	0.1059	0.1455	0.0278	0.0025	0.1146	0.0153	0.0047	0.0036	0.0022	0.0024	0.0433	0.0275	0.04	0.0553	0.0116	0.0931	0.0018
11	rs67524691	21185737	1.11	0.0245911388883176	0.78	0.709419594942363	0.215235307442044	0.0230188137595001	0.0101	0.0229	0.0115	0.0036	0.179	0.003	0.0043	0.0624	0.0015	0.1058	0.1455	0.0278	0.0025	0.1146	0.0153	0.0048	0.0036	0.0022	0.0024	0.0433	0.0275	0.04	0.0553	0.0116	0.0931	0.0018
11	rs12791124	21188308	1.11	0.0245911388883176	0.78	0.709419594942363	0.216333606835668	0.0289815871108716	0.0101	0.0229	0.0115	0.0035	0.179	0.003	0.0043	0.0624	0.0015	0.1058	0.1455	0.0278	0.0025	0.1146	0.0153	0.0048	0.0036	0.0022	0.0024	0.0433	0.0275	0.04	0.0553	0.0116	0.0932	0.0018
11	rs117741046	21190116	1.11	0.0245911388883176	0.78	0.709419594942363	0.21531655536208	0.0295075739799362	0.0101	0.0229	0.0115	0.0034	0.179	0.003	0.0043	0.0625	0.0015	0.1058	0.1455	0.0278	0.0025	0.1145	0.0153	0.0048	0.0036	0.0022	0.0024	0.0433	0.0275	0.04	0.0553	0.0116	0.0932	0.0018
11	rs7948285	21194295	1.11	0.0245911388883176	0.78	0.709419594942363	0.21556040241381	0.0275696065741636	0.0102	0.0229	0.0116	0.0031	0.1787	0.003	0.0043	0.0625	0.0015	0.1058	0.1455	0.0278	0.0025	0.1145	0.0153	0.0048	0.0037	0.0022	0.0024	0.0433	0.0275	0.0401	0.0554	0.0116	0.0935	0.0018
11	rs1945321	21196180	1.11	0.0245911388883176	0.78	0.709419594942363	0.219400895851827	0.0289339893107652	0.0102	0.0229	0.0116	0.0031	0.1786	0.003	0.0043	0.0626	0.0015	0.1057	0.1456	0.0279	0.0025	0.1145	0.0153	0.0048	0.0037	0.0022	0.0024	0.0433	0.0275	0.04	0.0553	0.0116	0.0935	0.0019
11	rs1453984	21205247	1.11	0.0245911388883176	0.78	0.709419594942363	0.194925929088079	0.0308663190889383	0.0103	0.0228	0.0118	0.0028	0.1758	0.0036	0.0045	0.0626	0.0015	0.1055	0.1456	0.0289	0.0025	0.1144	0.0152	0.0049	0.0037	0.0022	0.0025	0.0429	0.0276	0.0397	0.0555	0.0118	0.0948	0.0019
11	rs1453983	21210092	1.1	0.0297783867163545	0.78	0.709419594942363	0.180938189874966	0.0509626999900096	0.0108	0.0225	0.0119	0.0031	0.1741	0.0038	0.0047	0.063	0.0015	0.1048	0.148	0.0287	0.0025	0.1133	0.0153	0.0049	0.0039	0.0023	0.0025	0.0421	0.0274	0.0403	0.0551	0.012	0.0947	0.002
11	rs17233110	21220155	1.1	0.0297783867163545	0.78	0.709419594942363	0.1961570732829	0.0612682758992906	0.0109	0.0224	0.012	0.0032	0.1736	0.0038	0.0047	0.0631	0.0015	0.1046	0.1484	0.0287	0.0026	0.113	0.0154	0.0049	0.0039	0.0023	0.0025	0.0421	0.0273	0.0404	0.0551	0.012	0.0947	0.002
11	rs16907672	21227564	1.1	0.0297783867163545	0.78	0.709419594942363	0.196504128630662	0.0584363811717899	0.0109	0.0224	0.012	0.0032	0.1734	0.0038	0.0047	0.0631	0.0015	0.1045	0.1486	0.0287	0.0026	0.1129	0.0154	0.0049	0.0039	0.0023	0.0025	0.0421	0.0273	0.0404	0.0551	0.012	0.0947	0.002
11	rs75112338	21228203	1.1	0.0297783867163545	0.78	0.709419594942363	0.196542711908025	0.0628063109360394	0.0109	0.0224	0.012	0.0032	0.1734	0.0038	0.0047	0.0631	0.0015	0.1045	0.1486	0.0287	0.0026	0.1129	0.0154	0.0049	0.0039	0.0023	0.0025	0.0421	0.0273	0.0404	0.0551	0.012	0.0947	0.002
11	rs75842154	21239470	1.09	0.0358267755764475	0.78	0.709419594942363	0.193967172032673	0.0535093889511163	0.0113	0.0219	0.0122	0.0036	0.1715	0.0039	0.0049	0.0633	0.0015	0.1023	0.1502	0.029	0.0026	0.1132	0.0161	0.005	0.004	0.0023	0.0026	0.0417	0.0272	0.0406	0.0543	0.0122	0.0955	0.0021
11	rs59067511	21239474	1.09	0.0358267755764475	0.78	0.709419594942363	0.195387090394625	0.0520120982983859	0.0113	0.0219	0.0122	0.0036	0.1714	0.0039	0.0049	0.0632	0.0015	0.1023	0.1502	0.0291	0.0026	0.1132	0.0161	0.005	0.004	0.0023	0.0026	0.0417	0.0272	0.0405	0.0543	0.0122	0.0955	0.0021
11	rs12800249	21240436	1.09	0.0358267755764475	0.78	0.709419594942363	0.195156432074411	0.0607370992376817	0.0113	0.0219	0.0122	0.0036	0.1714	0.0039	0.0049	0.0632	0.0015	0.1023	0.1502	0.029	0.0026	0.1132	0.0161	0.005	0.004	0.0023	0.0026	0.0416	0.0272	0.0405	0.0543	0.0122	0.0955	0.0021
11	rs11025966	21240672	1.09	0.0358267755764475	0.78	0.709419594942363	0.197702216344172	0.0662739246303819	0.0113	0.0219	0.0122	0.0036	0.1714	0.0039	0.0049	0.0632	0.0015	0.1023	0.1502	0.029	0.0026	0.1132	0.0161	0.005	0.004	0.0023	0.0026	0.0416	0.0272	0.0405	0.0543	0.0122	0.0955	0.0021
11	rs151167945	21247267	1.09	0.0358267755764475	0.78	0.709419594942363	0.203636700013103	0.0984766776535603	0.0114	0.0219	0.0123	0.0036	0.1712	0.004	0.005	0.0632	0.0015	0.1023	0.1502	0.0289	0.0027	0.1132	0.0162	0.005	0.004	0.0023	0.0026	0.0416	0.0273	0.0405	0.0543	0.0122	0.0954	0.0022
11	rs59406893	21248971	1.09	0.0358267755764475	0.78	0.709419594942363	0.201086733454128	0.0941549343395938	0.0114	0.0219	0.0122	0.0036	0.171	0.004	0.005	0.0631	0.0015	0.1022	0.1502	0.0289	0.0026	0.113	0.0162	0.005	0.0041	0.0023	0.0026	0.0416	0.0273	0.0405	0.0542	0.0122	0.0962	0.0022
11	rs12800962	21249177	1.09	0.0358267755764475	0.78	0.709419594942363	0.200657003140559	0.0898322451028247	0.0114	0.0219	0.0122	0.0037	0.171	0.004	0.005	0.0631	0.0015	0.1022	0.1502	0.0289	0.0026	0.1129	0.0162	0.005	0.0041	0.0023	0.0026	0.0416	0.0273	0.0405	0.0542	0.0122	0.0962	0.0022
11	rs11025973	21250615	1.09	0.0358267755764475	0.78	0.709419594942363	0.218416730696424	0.123297674736775	0.0114	0.0219	0.0122	0.0037	0.171	0.004	0.005	0.0631	0.0015	0.1021	0.1501	0.0289	0.0026	0.1129	0.0162	0.005	0.0041	0.0023	0.0027	0.0416	0.0273	0.0405	0.0542	0.0122	0.0963	0.0022
11	rs1670656	21253899	1.08	0.0428324673547855	0.79	0.649136622646432	0.231573172436036	0.10017783667289	0.0113	0.0213	0.0125	0.0041	0.1698	0.0043	0.0053	0.0631	0.0016	0.1008	0.1493	0.0289	0.0026	0.112	0.0171	0.005	0.0043	0.0024	0.0027	0.0412	0.0276	0.0406	0.0537	0.0126	0.0983	0.0024
11	rs11025977	21255348	1.08	0.0428324673547855	0.79	0.649136622646432	0.237753588234785	0.0851331088292742	0.0114	0.0204	0.0128	0.0044	0.1699	0.0047	0.0052	0.0635	0.0016	0.1005	0.1485	0.029	0.0026	0.1113	0.0171	0.005	0.0043	0.0024	0.0027	0.041	0.0284	0.0399	0.0534	0.0127	0.0994	0.0024
11	rs10160613	21257955	1.07	0.0508949488002241	0.79	0.649136622646432	0.255269390628466	0.0795696654888375	0.0114	0.0199	0.013	0.0046	0.17	0.0049	0.0051	0.0641	0.0017	0.1006	0.147	0.0293	0.0026	0.1108	0.0173	0.0051	0.0045	0.0025	0.0028	0.0403	0.0279	0.0392	0.0534	0.0128	0.101	0.0024
11	rs11025989	21259201	1.06	0.0601162778244188	0.79	0.649136622646432	0.223320854476989	0.0955072512731851	0.0114	0.0198	0.0131	0.0047	0.1702	0.0049	0.0051	0.0642	0.0017	0.1007	0.1466	0.0294	0.0026	0.1108	0.0172	0.0051	0.0045	0.0026	0.0028	0.0402	0.0279	0.0391	0.0534	0.0129	0.1014	0.0024
11	rs2085028	21259545	1.06	0.0601162778244188	0.79	0.649136622646432	0.219935019649496	0.0906121869682593	0.0114	0.0198	0.0131	0.0047	0.1703	0.005	0.0051	0.0642	0.0017	0.1007	0.1466	0.0294	0.0026	0.1108	0.0172	0.0051	0.0045	0.0025	0.0028	0.0401	0.0278	0.039	0.0535	0.0129	0.1015	0.0024
11	rs17233117	21260860	1.06	0.0601162778244188	0.79	0.649136622646432	0.292726928844882	0.127726796987499	0.0113	0.0197	0.0131	0.0047	0.1703	0.005	0.0051	0.0642	0.0017	0.1007	0.1466	0.0293	0.0025	0.1107	0.0172	0.0051	0.0046	0.0025	0.0028	0.0401	0.0278	0.0389	0.0534	0.0129	0.1017	0.0024
11	rs16907732	21260940	1.06	0.0601162778244188	0.79	0.649136622646432	0.293689088507667	0.13630081096927	0.0113	0.0197	0.0131	0.0047	0.1703	0.005	0.0051	0.0641	0.0017	0.1007	0.1465	0.0293	0.0025	0.1107	0.0172	0.0051	0.0047	0.0026	0.0028	0.04	0.0278	0.0389	0.0534	0.0129	0.1018	0.0024
11	rs7117679	21262344	1.04	0.0824519171540817	0.79	0.649136622646432	0.348863910492437	0.168112418281161	0.0106	0.0191	0.0144	0.0057	0.1711	0.0057	0.0062	0.0655	0.0018	0.0989	0.1452	0.0288	0.0025	0.1089	0.0179	0.0058	0.0057	0.0026	0.0029	0.0383	0.0271	0.0363	0.0516	0.013	0.1066	0.0025
11	rs12805365	21262460	1.04	0.0824519171540817	0.79	0.649136622646432	0.344556293289629	0.18513789203775	0.0107	0.019	0.0149	0.0058	0.1703	0.0057	0.0062	0.0658	0.0018	0.0979	0.1454	0.029	0.0024	0.1089	0.0185	0.0058	0.0057	0.0026	0.0029	0.0382	0.0269	0.0365	0.0515	0.0126	0.107	0.0025
11	rs1454001	21262591	1.03	0.0957762513390589	0.79	0.649136622646432	0.343248500434829	0.194480879875135	0.0107	0.0188	0.0153	0.0059	0.1698	0.0057	0.0064	0.0664	0.0018	0.0977	0.1452	0.0293	0.0024	0.1087	0.0185	0.0058	0.0058	0.0025	0.0029	0.0379	0.0268	0.0366	0.0516	0.0126	0.107	0.0024
11	rs10766778	21263171	1.03	0.0957762513390589	0.79	0.649136622646432	0.372448589444756	0.176554119740517	0.0111	0.0184	0.0154	0.0063	0.1679	0.0059	0.0069	0.0657	0.0017	0.0974	0.1454	0.0303	0.0022	0.1085	0.0186	0.0062	0.0059	0.0024	0.0027	0.0373	0.0268	0.0378	0.0513	0.0125	0.1076	0.0024
11	rs1945331	21263842	1.02	0.110678017971113	0.79	0.649136622646432	0.36951155599563	0.227114652465071	0.0115	0.0178	0.0155	0.0067	0.1661	0.0059	0.0073	0.0655	0.0016	0.0981	0.1462	0.0304	0.002	0.108	0.0185	0.0064	0.0061	0.0023	0.0025	0.0377	0.0266	0.0384	0.0512	0.0126	0.1075	0.0023
11	rs16907766	21264181	1.02	0.110678017971113	0.79	0.649136622646432	0.348495107476005	0.215444059008505	0.0116	0.0178	0.0155	0.0068	0.1655	0.006	0.0074	0.0655	0.0016	0.0983	0.1461	0.0304	0.002	0.1079	0.0185	0.0065	0.0061	0.0022	0.0024	0.0379	0.0265	0.0385	0.0512	0.0126	0.1075	0.0023
11	rs74522377	21264617	1.01	0.127260826833158	0.79	0.649136622646432	0.375288050189728	0.273057568878456	0.0118	0.0178	0.0156	0.0068	0.1646	0.0061	0.0077	0.0654	0.0016	0.0985	0.146	0.0304	0.002	0.1076	0.0185	0.0078	0.0061	0.0021	0.0023	0.038	0.0265	0.0387	0.0512	0.0126	0.1068	0.0022
11	rs1670642	21264711	1.01	0.127260826833158	0.79	0.649136622646432	0.379677886939659	0.267414200360068	0.0118	0.0178	0.0156	0.0068	0.1644	0.0061	0.0077	0.0654	0.0016	0.0985	0.146	0.0303	0.0019	0.1075	0.0186	0.008	0.006	0.0021	0.0022	0.038	0.0266	0.0388	0.0512	0.0126	0.1066	0.0022
11	rs77150412	21279056	1	0.145626599290586	0.79	0.649136622646432	0.531394067634593	0.254880141437348	0.0123	0.0179	0.0164	0.0071	0.1651	0.0065	0.0078	0.0663	0.0021	0.0988	0.1437	0.0298	0.0017	0.1063	0.0194	0.0083	0.0055	0.0021	0.002	0.0388	0.0272	0.0389	0.0508	0.0118	0.1062	0.0017
11	rs723468	21281105	1	0.145626599290586	0.79	0.649136622646432	0.535686857176077	0.241980939028418	0.0123	0.0179	0.0164	0.0071	0.1652	0.0065	0.0078	0.0663	0.0021	0.0987	0.1436	0.0297	0.0016	0.1063	0.0194	0.0083	0.0055	0.0021	0.002	0.0388	0.0272	0.0389	0.0508	0.0118	0.1062	0.0017
11	rs4641471	21283102	1	0.145626599290586	0.79	0.649136622646432	0.544124491025291	0.227441694554752	0.0125	0.0179	0.0164	0.0071	0.165	0.0065	0.0078	0.0662	0.0021	0.0987	0.1436	0.0297	0.0016	0.1062	0.0195	0.0084	0.0055	0.0021	0.002	0.0388	0.0271	0.0391	0.0508	0.0118	0.1062	0.0017
11	rs10500900	21283527	1	0.145626599290586	0.79	0.649136622646432	0.545372505276533	0.230939624699102	0.0125	0.0179	0.0164	0.0071	0.165	0.0065	0.0078	0.0662	0.0021	0.0987	0.1436	0.0297	0.0016	0.1063	0.0195	0.0084	0.0055	0.0021	0.002	0.0388	0.0271	0.0392	0.0508	0.0118	0.1063	0.0017
11	rs11025995	21285515	1	0.145626599290586	0.79	0.649136622646432	0.563586459478229	0.233904407046799	0.0125	0.0179	0.0163	0.0071	0.1649	0.0065	0.0078	0.0663	0.0021	0.0988	0.1435	0.0296	0.0016	0.1062	0.0195	0.0084	0.0055	0.0021	0.002	0.0389	0.0272	0.0392	0.0509	0.0118	0.1063	0.0017
11	rs12276433	21289902	1	0.145626599290586	0.79	0.649136622646432	0.572832202733277	0.234014448019754	0.0125	0.0179	0.0162	0.0072	0.1648	0.0065	0.0079	0.0663	0.0021	0.0988	0.1435	0.0296	0.0016	0.1062	0.0195	0.0085	0.0055	0.0021	0.002	0.0389	0.0271	0.0392	0.051	0.0118	0.1063	0.0017
11	rs61886270	21301878	1	0.145626599290586	0.79	0.649136622646432	0.581877106074602	0.24778728896017	0.0125	0.0179	0.0161	0.0072	0.1647	0.0065	0.0079	0.0663	0.0021	0.0988	0.1434	0.0296	0.0016	0.1061	0.0196	0.0085	0.0056	0.0021	0.002	0.0389	0.0271	0.0392	0.051	0.0118	0.1064	0.0017
11	rs4151053	21305927	1	0.145626599290586	0.79	0.649136622646432	0.586220319087749	0.25635159060674	0.0125	0.0179	0.0161	0.0072	0.1647	0.0065	0.0079	0.0663	0.0021	0.0988	0.1434	0.0296	0.0016	0.1061	0.0196	0.0085	0.0056	0.0021	0.002	0.039	0.0272	0.0392	0.051	0.0118	0.1064	0.0016
11	rs4923513	21306929	1	0.145626599290586	0.79	0.649136622646432	0.588057110405617	0.261921657587252	0.0125	0.0179	0.0161	0.0072	0.1647	0.0065	0.0079	0.0663	0.0021	0.0988	0.1434	0.0295	0.0016	0.106	0.0196	0.0085	0.0056	0.0021	0.002	0.039	0.0272	0.0392	0.051	0.0118	0.1065	0.0016
11	rs149872284	21308000	1	0.145626599290586	0.78	0.709419594942363	0.595293970437991	0.258166256845723	0.0125	0.0179	0.0161	0.0072	0.1647	0.0065	0.0079	0.0663	0.0021	0.0988	0.1431	0.0295	0.0017	0.1061	0.0196	0.0085	0.0056	0.0021	0.002	0.039	0.0271	0.0391	0.0511	0.0118	0.1065	0.0017
11	rs79203142	21308589	1	0.145626599290586	0.77	0.773176121721263	0.591397353679542	0.260895773789267	0.0125	0.0179	0.016	0.0073	0.1648	0.0066	0.0079	0.0663	0.0022	0.0987	0.1428	0.0296	0.0017	0.1061	0.0197	0.0085	0.0056	0.0021	0.0021	0.039	0.0271	0.0391	0.0512	0.0118	0.1065	0.0017
11	rs117309330	21309799	1	0.145626599290586	0.76	0.840461917458717	0.60788405900215	0.263177223189051	0.0125	0.0179	0.016	0.0073	0.1647	0.0066	0.0079	0.0663	0.0022	0.0987	0.1428	0.0296	0.0016	0.1062	0.0197	0.0086	0.0056	0.0021	0.0021	0.039	0.0271	0.0391	0.0512	0.0118	0.1065	0.0017
11	rs4923521	21315859	1	0.145626599290586	0.76	0.840461917458717	0.615997052546505	0.277226858718505	0.0125	0.0179	0.0159	0.0073	0.1646	0.0066	0.0079	0.0663	0.0022	0.0987	0.1428	0.0295	0.0017	0.1063	0.0197	0.0086	0.0056	0.0021	0.0021	0.039	0.027	0.039	0.0513	0.0118	0.1066	0.0017
11	rs11820583	21321010	1	0.145626599290586	0.76	0.840461917458717	0.614745681584628	0.272480044775069	0.0125	0.0179	0.0159	0.0073	0.1644	0.0066	0.0079	0.0663	0.0022	0.0987	0.1427	0.0295	0.0017	0.1062	0.0197	0.0086	0.0056	0.0021	0.0021	0.039	0.027	0.0389	0.0514	0.0118	0.1066	0.0017
11	rs10833498	21321305	1	0.145626599290586	0.76	0.840461917458717	0.615162675371148	0.273751096270403	0.0125	0.0179	0.0159	0.0073	0.1644	0.0066	0.0079	0.0663	0.0022	0.0987	0.1428	0.0295	0.0017	0.1062	0.0197	0.0086	0.0056	0.0021	0.0021	0.039	0.027	0.0389	0.0514	0.0118	0.1066	0.0017
11	rs12272080	21324159	1	0.145626599290586	0.75	0.911329023803182	0.618712363597015	0.308741294732316	0.0125	0.0179	0.0159	0.0073	0.1644	0.0066	0.0079	0.0662	0.0022	0.0986	0.1427	0.0295	0.0017	0.1062	0.0197	0.0086	0.0056	0.0021	0.0021	0.039	0.027	0.0389	0.0514	0.0118	0.1067	0.0017
11	rs79771541	21329752	1	0.145626599290586	0.75	0.911329023803182	0.631245096699751	0.342606058162097	0.0126	0.0179	0.0159	0.0074	0.1644	0.0067	0.008	0.0662	0.0023	0.0986	0.1425	0.0295	0.0017	0.1062	0.0198	0.0086	0.0057	0.0021	0.0021	0.0391	0.0271	0.0386	0.0515	0.0118	0.1068	0.0017
11	rs11026012	21330530	1	0.145626599290586	0.75	0.911329023803182	0.627382019424182	0.342977075173033	0.0126	0.0179	0.0159	0.0074	0.1643	0.0067	0.008	0.0662	0.0023	0.0986	0.1424	0.0295	0.0017	0.1062	0.0198	0.0086	0.0057	0.0021	0.0021	0.0391	0.027	0.0386	0.0515	0.0118	0.1068	0.0017
11	rs12576157	21342067	1	0.145626599290586	0.75	0.911329023803182	0.774511663741384	0.495970804679418	0.0127	0.0179	0.0159	0.0074	0.1637	0.0068	0.0081	0.0663	0.0025	0.0985	0.1417	0.0298	0.0018	0.1062	0.0204	0.0088	0.0058	0.0019	0.002	0.0388	0.0266	0.0383	0.051	0.0119	0.1078	0.0016
11	rs116998891	21343384	1	0.145626599290586	0.75	0.911329023803182	0.792088881826992	0.53672446352638	0.0128	0.0179	0.0159	0.0074	0.1637	0.0068	0.0081	0.0662	0.0025	0.0984	0.1416	0.0299	0.0018	0.1062	0.0204	0.0088	0.0058	0.0018	0.002	0.0389	0.0267	0.0383	0.0511	0.0119	0.1078	0.0016
11	rs4923528	21343939	1	0.145626599290586	0.75	0.911329023803182	0.794346744793121	0.532264863736401	0.0128	0.0179	0.0159	0.0074	0.1637	0.0068	0.0081	0.0662	0.0025	0.0984	0.1415	0.0299	0.0018	0.1063	0.0204	0.0088	0.0058	0.0018	0.002	0.0389	0.0267	0.0382	0.0511	0.0119	0.1078	0.0016
11	rs10833503	21345128	1	0.145626599290586	0.75	0.911329023803182	0.783549901242958	0.551000682263586	0.0128	0.0179	0.0159	0.0074	0.1637	0.0067	0.008	0.0662	0.0025	0.0983	0.1414	0.0299	0.0018	0.1063	0.0205	0.0088	0.0059	0.0018	0.002	0.039	0.0267	0.0382	0.0511	0.0119	0.1078	0.0016
11	rs10741875	21345249	1	0.145626599290586	0.75	0.911329023803182	0.786262495838047	0.575138833138321	0.0127	0.0179	0.0159	0.0074	0.1637	0.0067	0.008	0.0662	0.0025	0.0983	0.1414	0.0299	0.0018	0.1064	0.0205	0.0088	0.0059	0.0018	0.002	0.039	0.0267	0.0382	0.0511	0.0119	0.1078	0.0016
11	rs10833507	21350620	0.98	0.188103243221556	0.75	0.911329023803182	1.45151801962996	0.469893597831811	0.0154	0.0194	0.016	0.0079	0.153	0.0087	0.0094	0.0654	0.0043	0.0974	0.127	0.0334	0.0033	0.1075	0.0273	0.0105	0.0083	0.0037	0.0027	0.0443	0.026	0.0366	0.05	0.0156	0.0972	0.0028
11	rs7943279	21351017	0.97	0.212405230483542	0.75	0.911329023803182	1.53510728618748	0.506529578772259	0.0155	0.0194	0.0161	0.0078	0.1524	0.0088	0.0095	0.0654	0.0044	0.0977	0.1262	0.0336	0.0034	0.1075	0.0275	0.0106	0.0084	0.0038	0.0027	0.0445	0.0258	0.0366	0.0501	0.0159	0.0966	0.0029
11	rs7952262	21353780	0.97	0.212405230483542	0.75	0.911329023803182	1.80156123627725	0.581959420941947	0.0157	0.0196	0.0161	0.0078	0.1512	0.009	0.0098	0.0656	0.0046	0.0978	0.1244	0.0337	0.0035	0.1081	0.0278	0.0109	0.0086	0.0041	0.0028	0.0449	0.0254	0.0366	0.0502	0.0163	0.0957	0.003
11	rs7938929	21357253	0.97	0.212405230483542	0.75	0.911329023803182	1.83822760040003	0.591083570513615	0.0157	0.0196	0.0161	0.0078	0.1511	0.009	0.0098	0.0657	0.0047	0.0978	0.1242	0.0337	0.0035	0.1081	0.0278	0.0109	0.0087	0.0041	0.0028	0.0449	0.0254	0.0366	0.0501	0.0164	0.0957	0.003
11	rs1945412	21359470	0.97	0.212405230483542	0.75	0.911329023803182	2.04461075129928	0.651342318214483	0.0159	0.0196	0.0162	0.0077	0.1502	0.0091	0.01	0.0656	0.0047	0.0983	0.1236	0.0335	0.0035	0.1076	0.028	0.0111	0.0089	0.0042	0.0027	0.0457	0.0259	0.0364	0.0505	0.0165	0.0948	0.003
11	rs11026030	21361563	0.97	0.212405230483542	0.75	0.911329023803182	2.23843542763439	0.701454472546347	0.016	0.0195	0.0159	0.0078	0.1498	0.0092	0.0102	0.0658	0.0048	0.0986	0.123	0.033	0.0035	0.1078	0.028	0.0112	0.0092	0.0042	0.0028	0.0463	0.0261	0.0364	0.0506	0.0167	0.0941	0.0031
11	rs112768994	21362546	0.96	0.238871757466757	0.75	0.911329023803182	2.28826888723259	0.705618519733475	0.016	0.0195	0.0159	0.0078	0.1497	0.0092	0.0103	0.0658	0.0048	0.0987	0.1229	0.0329	0.0035	0.1078	0.028	0.0113	0.0092	0.0042	0.0028	0.0463	0.0261	0.0364	0.0507	0.0167	0.0941	0.0031
11	rs11026033	21362764	0.97	0.212405230483542	0.75	0.911329023803182	2.28710867215304	0.701900356203721	0.016	0.0195	0.0159	0.0078	0.1497	0.0092	0.0102	0.0658	0.0048	0.0987	0.1229	0.0329	0.0035	0.1078	0.028	0.0113	0.0092	0.0042	0.0028	0.0463	0.0261	0.0364	0.0507	0.0167	0.0941	0.0031
11	rs10833511	21364574	0.97	0.212405230483542	0.75	0.911329023803182	2.33775134258576	0.726071397443368	0.016	0.0195	0.0159	0.0078	0.1496	0.0092	0.0103	0.0659	0.0048	0.0986	0.1228	0.0329	0.0036	0.1079	0.028	0.0113	0.0093	0.0042	0.0028	0.0464	0.0261	0.0364	0.0506	0.0167	0.094	0.0031
11	rs11026036	21366741	0.97	0.212405230483542	0.75	0.911329023803182	2.34125694924762	0.756763393740036	0.016	0.0196	0.0158	0.0078	0.1494	0.0093	0.0104	0.066	0.0048	0.0985	0.1227	0.0329	0.0036	0.1079	0.028	0.0113	0.0094	0.0042	0.0028	0.0464	0.0261	0.0363	0.0506	0.0168	0.094	0.0031
11	rs11026038	21367530	0.97	0.212405230483542	0.75	0.911329023803182	2.32444528851277	0.752081541708156	0.016	0.0196	0.0158	0.0078	0.1494	0.0093	0.0104	0.066	0.0048	0.0985	0.1227	0.033	0.0036	0.108	0.028	0.0113	0.0094	0.0042	0.0028	0.0465	0.0261	0.0363	0.0506	0.0167	0.094	0.0031
11	rs35953146	21370159	0.97	0.212405230483542	0.75	0.911329023803182	2.27725445996556	0.740329554254713	0.016	0.0196	0.0159	0.0077	0.1492	0.0093	0.0103	0.066	0.0048	0.0984	0.1228	0.033	0.0035	0.1081	0.0279	0.0114	0.0093	0.0042	0.0027	0.0465	0.0261	0.0363	0.0506	0.0168	0.0939	0.0031
11	rs61885511	21374517	0.96	0.238871757466757	0.75	0.911329023803182	2.23693782336569	0.730567366716294	0.016	0.0196	0.016	0.0077	0.1487	0.0093	0.0103	0.066	0.0047	0.0985	0.1227	0.0332	0.0035	0.1083	0.028	0.0115	0.0091	0.0041	0.0027	0.0465	0.0261	0.0366	0.0506	0.0169	0.0936	0.003
11	rs34945479	21376048	0.96	0.238871757466757	0.75	0.911329023803182	2.22014082081401	0.801014799314862	0.016	0.0195	0.0162	0.0077	0.1474	0.0095	0.0105	0.0658	0.0047	0.0984	0.1222	0.0333	0.0035	0.108	0.0282	0.0116	0.0093	0.0041	0.0027	0.0467	0.0261	0.0372	0.0506	0.0171	0.0934	0.003
11	rs78059220	21376291	0.96	0.238871757466757	0.75	0.911329023803182	2.20693916035283	0.823724156093798	0.016	0.0195	0.0162	0.0078	0.147	0.0096	0.0106	0.0658	0.0047	0.0983	0.1221	0.0333	0.0035	0.1079	0.0282	0.0117	0.0094	0.0041	0.0028	0.0468	0.0261	0.0374	0.0506	0.0171	0.0934	0.003
11	rs12786220	21378056	0.96	0.238871757466757	0.75	0.911329023803182	2.41572970885212	1.06838626622431	0.0161	0.0194	0.0165	0.008	0.1449	0.0098	0.0111	0.0655	0.0047	0.098	0.1214	0.0335	0.0038	0.1073	0.0285	0.0126	0.0098	0.0042	0.003	0.0471	0.0261	0.0384	0.0506	0.0175	0.0924	0.0031
11	rs10766789	21378172	0.96	0.238871757466757	0.74	0.985826031678479	2.38439432549963	1.06126079220167	0.0161	0.0194	0.0165	0.008	0.1448	0.0099	0.0111	0.0656	0.0046	0.098	0.1222	0.0335	0.0038	0.1072	0.0284	0.0127	0.0098	0.0042	0.003	0.0471	0.0261	0.0383	0.0507	0.0175	0.0917	0.0031
11	rs8181537	21383866	0.95	0.267590046340022	0.74	0.985826031678479	1.49420142807443	1.88212353907108	0.0161	0.0192	0.018	0.009	0.1336	0.0109	0.0126	0.0656	0.0038	0.0966	0.1222	0.0338	0.0033	0.1074	0.0299	0.0127	0.0122	0.004	0.0029	0.0492	0.0257	0.036	0.0547	0.0196	0.0911	0.0028
11	rs1945404	21387264	0.94	0.298643641979994	0.74	0.985826031678479	1.53834844542179	1.66884522728615	0.0161	0.0187	0.0191	0.0087	0.1311	0.0108	0.0122	0.0651	0.0038	0.0969	0.1239	0.0345	0.0032	0.1063	0.0298	0.0124	0.0125	0.0039	0.0029	0.0507	0.0267	0.0355	0.0546	0.0197	0.0913	0.0027
11	rs7934374	21391795	0.94	0.298643641979994	0.74	0.985826031678479	1.60965741481604	1.77272689096574	0.0161	0.0187	0.0191	0.0087	0.1279	0.0108	0.0121	0.0651	0.0037	0.0972	0.1241	0.0341	0.0032	0.1061	0.0297	0.0123	0.0127	0.0039	0.003	0.0513	0.0269	0.0368	0.0548	0.0213	0.0913	0.0027
11	rs4151056	21392487	0.94	0.298643641979994	0.74	0.985826031678479	1.50836202126852	1.74368071165821	0.0161	0.0186	0.0191	0.0086	0.1276	0.0108	0.0121	0.0653	0.0037	0.0972	0.1243	0.0341	0.0032	0.1071	0.0285	0.0123	0.0127	0.0039	0.0029	0.0514	0.0269	0.0369	0.0548	0.0215	0.0912	0.0027
11	rs16907999	21392886	0.94	0.298643641979994	0.73	1.06399829815523	1.47320189214745	1.74825302130969	0.0161	0.0186	0.0192	0.0086	0.1275	0.0108	0.0121	0.0653	0.0037	0.0972	0.1244	0.0341	0.0032	0.1075	0.0278	0.0123	0.0127	0.0039	0.0029	0.0514	0.0269	0.037	0.0549	0.0216	0.0913	0.0027
11	rs10833519	21393685	0.94	0.298643641979994	0.73	1.06399829815523	1.42985426803938	1.73577125823235	0.0161	0.0186	0.0192	0.0086	0.1272	0.0108	0.0121	0.0655	0.0037	0.0973	0.1245	0.034	0.0032	0.1085	0.0264	0.0123	0.0127	0.0039	0.0029	0.0514	0.0269	0.0371	0.0549	0.0217	0.0913	0.0027
11	rs12798947	21395259	0.94	0.298643641979994	0.73	1.06399829815523	1.37364956064103	1.71645940401469	0.0161	0.0185	0.0192	0.0086	0.1271	0.0107	0.0121	0.0654	0.0037	0.0973	0.1246	0.034	0.0033	0.1084	0.0265	0.0123	0.0127	0.0039	0.003	0.0515	0.027	0.037	0.055	0.0218	0.0913	0.0027
11	rs16908013	21396218	0.94	0.298643641979994	0.73	1.06399829815523	1.31829336960865	1.69823043704985	0.0161	0.0185	0.0192	0.0086	0.1271	0.0106	0.0121	0.0653	0.0037	0.0974	0.1245	0.0337	0.0033	0.1087	0.0265	0.0122	0.0127	0.0039	0.003	0.0514	0.027	0.037	0.0551	0.0218	0.0911	0.0027
11	rs7105978	21400116	0.94	0.298643641979994	0.73	1.06399829815523	1.20169416160217	1.5403564478996	0.0166	0.0183	0.0197	0.0083	0.1252	0.0099	0.0119	0.0662	0.0034	0.0989	0.1248	0.0315	0.0032	0.1105	0.0256	0.012	0.0128	0.004	0.003	0.0513	0.0283	0.0363	0.0564	0.0223	0.0903	0.0027
11	rs117172933	21403581	0.94	0.298643641979994	0.74	0.985826031678479	1.20788763082221	1.53535378749397	0.0166	0.0183	0.0198	0.0083	0.1251	0.0098	0.0119	0.0662	0.0034	0.099	0.1249	0.0314	0.0032	0.1106	0.0256	0.0119	0.0128	0.004	0.003	0.0513	0.0284	0.0362	0.0565	0.0223	0.0903	0.0027
11	rs72960090	21404281	0.94	0.298643641979994	0.74	0.985826031678479	1.21585556000128	1.53638861135536	0.0166	0.0183	0.0198	0.0083	0.1251	0.0098	0.0119	0.0662	0.0034	0.0991	0.1249	0.0314	0.0032	0.1107	0.0256	0.0119	0.0128	0.004	0.003	0.0513	0.0284	0.0362	0.0565	0.0222	0.0903	0.0027
11	rs17305386	21408479	0.94	0.298643641979994	0.74	0.985826031678479	1.21771147710927	1.51881154257604	0.0167	0.0181	0.0199	0.0083	0.125	0.0098	0.0118	0.0662	0.0034	0.0993	0.1252	0.0314	0.0032	0.1108	0.0255	0.0119	0.0128	0.004	0.003	0.0508	0.0285	0.0362	0.0565	0.0224	0.0902	0.0027
11	rs17305393	21409969	0.94	0.298643641979994	0.73	1.06399829815523	1.23595736063606	1.51743429762088	0.0167	0.018	0.0199	0.0082	0.125	0.0098	0.0119	0.0663	0.0034	0.0994	0.1252	0.0314	0.0032	0.1109	0.0254	0.0119	0.0128	0.004	0.003	0.0507	0.0285	0.0362	0.0565	0.0223	0.0901	0.0027
11	rs79747868	21411524	0.94	0.298643641979994	0.73	1.06399829815523	1.23259821692995	1.52018898453521	0.0167	0.018	0.0199	0.0082	0.125	0.0098	0.0119	0.0664	0.0034	0.0995	0.1252	0.0314	0.0032	0.1109	0.0254	0.0119	0.0128	0.004	0.003	0.0506	0.0286	0.0361	0.0565	0.0224	0.0902	0.0027
11	rs7109477	21413780	0.94	0.298643641979994	0.73	1.06399829815523	1.28316399538951	1.50986298139409	0.0168	0.0179	0.0198	0.0082	0.1249	0.0097	0.0118	0.0665	0.0034	0.0996	0.1253	0.0314	0.0032	0.1111	0.0254	0.0119	0.0128	0.004	0.0031	0.0503	0.0286	0.0361	0.0565	0.0225	0.0902	0.0027
11	rs10766795	21415258	0.94	0.298643641979994	0.73	1.06399829815523	1.2944535209908	1.49473839002977	0.0168	0.0179	0.0198	0.0082	0.1247	0.0097	0.0118	0.0665	0.0034	0.0995	0.1254	0.0313	0.0032	0.1112	0.0253	0.0119	0.0128	0.004	0.0031	0.0503	0.0286	0.0362	0.0566	0.0225	0.0904	0.0027
11	rs34820782	21417522	0.94	0.298643641979994	0.73	1.06399829815523	1.26079258678608	1.49336462759424	0.0168	0.018	0.0199	0.0082	0.1248	0.0097	0.0118	0.0665	0.0034	0.0996	0.1254	0.0313	0.0032	0.1112	0.0252	0.0118	0.0127	0.004	0.003	0.0502	0.0286	0.0362	0.0566	0.0225	0.0906	0.0027
11	rs11600592	21417601	0.94	0.298643641979994	0.73	1.06399829815523	1.2606985122154	1.49456665873961	0.0168	0.018	0.0199	0.0082	0.1248	0.0097	0.0118	0.0665	0.0034	0.0996	0.1254	0.0313	0.0032	0.1112	0.0252	0.0118	0.0127	0.004	0.003	0.0502	0.0286	0.0362	0.0566	0.0225	0.0906	0.0027
11	rs11026065	21417889	0.94	0.298643641979994	0.73	1.06399829815523	1.24971040826677	1.48958781806622	0.0168	0.018	0.0199	0.0082	0.1247	0.0097	0.0118	0.0665	0.0034	0.0996	0.1254	0.0313	0.0032	0.1112	0.0251	0.0118	0.0127	0.004	0.003	0.0502	0.0286	0.0362	0.0566	0.0225	0.0907	0.0027
11	rs75596884	21418215	0.94	0.298643641979994	0.73	1.06399829815523	1.24502592346878	1.4791237448403	0.0168	0.018	0.0199	0.0081	0.1247	0.0097	0.0118	0.0664	0.0034	0.0996	0.1254	0.0313	0.0032	0.1111	0.0251	0.0118	0.0127	0.004	0.003	0.0502	0.0286	0.0361	0.0566	0.0224	0.0909	0.0027
11	rs80210412	21419333	0.94	0.298643641979994	0.73	1.06399829815523	1.21854699758314	1.45258812030128	0.0168	0.0179	0.0199	0.0081	0.1247	0.0097	0.0118	0.0663	0.0034	0.0996	0.1254	0.0313	0.0032	0.1111	0.0251	0.0118	0.0127	0.004	0.003	0.0502	0.0286	0.0362	0.0566	0.0225	0.091	0.0027
11	rs76121092	21419354	0.94	0.298643641979994	0.73	1.06399829815523	1.20585259043009	1.44643610574065	0.0168	0.018	0.0199	0.0081	0.1247	0.0097	0.0118	0.0663	0.0034	0.0996	0.1255	0.0313	0.0032	0.1112	0.0251	0.0118	0.0127	0.0039	0.003	0.0502	0.0286	0.0362	0.0567	0.0225	0.0909	0.0027
11	rs11026068	21422283	0.94	0.298643641979994	0.74	0.985826031678479	1.17146180508251	1.41352709403543	0.0168	0.018	0.02	0.0081	0.1248	0.0097	0.0118	0.0663	0.0034	0.0996	0.1255	0.0312	0.0032	0.1112	0.0251	0.0118	0.0127	0.0039	0.003	0.0501	0.0286	0.0361	0.0567	0.0225	0.0911	0.0027
11	rs12791761	21424273	0.94	0.298643641979994	0.74	0.985826031678479	0.9833066734296	1.24359481708191	0.0168	0.0179	0.0198	0.0077	0.1258	0.0095	0.0114	0.0662	0.0033	0.0993	0.1259	0.0311	0.003	0.1113	0.0243	0.0113	0.0124	0.0037	0.0031	0.0496	0.0286	0.0358	0.0566	0.0229	0.0933	0.0026
11	rs10766798	21424500	0.94	0.298643641979994	0.73	1.06399829815523	0.938810602996599	1.15621254494891	0.0168	0.0178	0.0197	0.0076	0.1266	0.0094	0.0113	0.066	0.0032	0.0994	0.1261	0.031	0.003	0.1114	0.024	0.0111	0.0123	0.0037	0.0031	0.0494	0.0286	0.0357	0.0565	0.0229	0.0944	0.0026
11	rs17305428	21425625	0.94	0.298643641979994	0.74	0.985826031678479	0.311841512322641	0.340999659973837	0.0168	0.0173	0.0184	0.0062	0.1332	0.008	0.0094	0.0659	0.0028	0.1031	0.1294	0.0295	0.0028	0.1121	0.0214	0.0089	0.0102	0.0032	0.0028	0.0474	0.0288	0.0355	0.0546	0.0225	0.1012	0.0025
11	rs1945436	21429135	0.93	0.332112317682009	0.75	0.911329023803182	0.100662321847759	0.33042815514877	0.0171	0.0169	0.0172	0.0052	0.1417	0.0069	0.0078	0.0658	0.0021	0.1095	0.1339	0.0268	0.0023	0.1145	0.0192	0.007	0.0084	0.0025	0.0021	0.046	0.0293	0.0352	0.0529	0.0211	0.1002	0.0022
11	rs10833526	21429653	0.93	0.332112317682009	0.75	0.911329023803182	0.083750592718478	0.194170386651712	0.0171	0.0169	0.0172	0.0052	0.1418	0.0069	0.0078	0.0658	0.0021	0.1096	0.1339	0.0268	0.0023	0.1145	0.0191	0.007	0.0083	0.0025	0.0021	0.046	0.0294	0.0352	0.053	0.0211	0.1002	0.0022
11	rs4379844	21429998	0.93	0.332112317682009	0.75	0.911329023803182	0.0809038105469265	0.179668409768573	0.0171	0.0169	0.0172	0.0052	0.1418	0.0069	0.0078	0.0659	0.0021	0.1097	0.134	0.0268	0.0023	0.1144	0.0191	0.0069	0.0083	0.0025	0.0021	0.046	0.0293	0.0352	0.0529	0.0211	0.1003	0.0022
11	rs72964015	21431793	0.93	0.332112317682009	0.75	0.911329023803182	0.0756353056207533	0.145919219953909	0.0171	0.0169	0.0171	0.0052	0.1419	0.0069	0.0077	0.066	0.0021	0.1098	0.134	0.0268	0.0023	0.1143	0.0191	0.0069	0.0083	0.0025	0.0021	0.0458	0.0293	0.0352	0.0529	0.0211	0.1006	0.0021
11	rs1945432	21432958	0.93	0.332112317682009	0.75	0.911329023803182	0.071567372820457	0.132304119531872	0.0171	0.017	0.0171	0.0052	0.142	0.0069	0.0077	0.066	0.0021	0.1099	0.1339	0.0268	0.0023	0.1143	0.0192	0.0068	0.0083	0.0025	0.0021	0.0457	0.0293	0.0353	0.0529	0.021	0.1009	0.0021
11	rs11026076	21436232	0.93	0.332112317682009	0.77	0.773176121721263	0.0336822931098129	0.022636058365174	0.0171	0.018	0.016	0.0045	0.1449	0.0061	0.0064	0.0669	0.0017	0.1128	0.1341	0.0257	0.0021	0.1185	0.0188	0.0055	0.0069	0.0018	0.0019	0.0454	0.0291	0.0349	0.0533	0.0211	0.0992	0.0019
11	rs117821945	21439602	0.93	0.332112317682009	0.77	0.773176121721263	0.0368329613687632	0.00765562443403855	0.017	0.0185	0.0156	0.0039	0.1465	0.0055	0.0056	0.0669	0.0015	0.114	0.1349	0.0255	0.002	0.12	0.0185	0.0047	0.006	0.0017	0.0017	0.0452	0.0288	0.0346	0.0536	0.0213	0.0994	0.0017
11	rs78454572	21439725	0.93	0.332112317682009	0.77	0.773176121721263	0.036753126357695	0.00823179318221974	0.0169	0.0186	0.0155	0.0038	0.1469	0.0054	0.0055	0.0668	0.0015	0.1141	0.135	0.0254	0.002	0.1201	0.0186	0.0046	0.0059	0.0017	0.0017	0.0452	0.0287	0.0346	0.0536	0.0214	0.0994	0.0016
11	rs12802424	21441271	0.93	0.332112317682009	0.77	0.773176121721263	0.0368063363612075	0.0101473999207277	0.0166	0.0192	0.015	0.0033	0.1486	0.0049	0.0048	0.0668	0.0013	0.115	0.1359	0.0253	0.0019	0.1219	0.0184	0.0039	0.0051	0.0015	0.0015	0.0449	0.0284	0.0342	0.0538	0.0216	0.0993	0.0015
11	rs1540121	21441732	0.93	0.332112317682009	0.77	0.773176121721263	0.0382222504397307	0.0128390143694746	0.0166	0.0193	0.0149	0.0032	0.149	0.0048	0.0046	0.0668	0.0013	0.1153	0.136	0.0253	0.0018	0.1221	0.0184	0.0037	0.005	0.0015	0.0015	0.0449	0.0283	0.0341	0.0539	0.0216	0.0993	0.0014
11	rs1945428	21443083	0.93	0.332112317682009	0.77	0.773176121721263	0.033134857214705	0.0198839116395791	0.0166	0.0196	0.0147	0.003	0.1499	0.0045	0.0043	0.0667	0.0012	0.1158	0.1364	0.0254	0.0018	0.1229	0.0184	0.0033	0.0046	0.0015	0.0014	0.0449	0.0282	0.0338	0.0539	0.0216	0.0991	0.0014
11	rs79232795	21448287	0.93	0.332112317682009	0.77	0.773176121721263	0.0307482619461582	0.0182851640271501	0.0166	0.0197	0.0146	0.0029	0.1502	0.0045	0.0042	0.0666	0.0012	0.1159	0.1367	0.0253	0.0017	0.1233	0.0184	0.0032	0.0045	0.0015	0.0014	0.0449	0.0283	0.0336	0.0539	0.0216	0.0989	0.0014
11	rs77065326	21448619	0.93	0.332112317682009	0.77	0.773176121721263	0.0317574990617905	0.0173052840625233	0.0166	0.0197	0.0145	0.0029	0.1503	0.0045	0.0041	0.0666	0.0012	0.1159	0.1367	0.0253	0.0017	0.1233	0.0185	0.0032	0.0045	0.0014	0.0014	0.0449	0.0283	0.0336	0.054	0.0216	0.099	0.0014
11	rs1945413	21461874	0.93	0.332112317682009	0.77	0.773176121721263	0.0211752754724473	0.0112273387956379	0.0166	0.0198	0.0144	0.0029	0.1506	0.0044	0.004	0.0662	0.0011	0.1161	0.1369	0.0252	0.0017	0.124	0.0185	0.0031	0.0043	0.0014	0.0014	0.045	0.0283	0.0335	0.0541	0.0215	0.0988	0.0014
11	rs1945414	21462647	0.93	0.332112317682009	0.77	0.773176121721263	0.023155020649262	0.00797861070731316	0.0166	0.0199	0.0136	0.0029	0.1508	0.0044	0.004	0.0662	0.0011	0.1164	0.1371	0.0252	0.0017	0.1243	0.0185	0.0031	0.0043	0.0015	0.0014	0.045	0.0283	0.0335	0.0541	0.0215	0.0987	0.0014
11	rs17305470	21464433	0.93	0.332112317682009	0.77	0.773176121721263	0.0160515631997129	0.0054449476229646	0.0166	0.0199	0.0136	0.0028	0.1509	0.0044	0.004	0.066	0.0011	0.1158	0.1392	0.0252	0.0017	0.1243	0.0185	0.0031	0.0043	0.0015	0.0014	0.0446	0.0275	0.0335	0.0541	0.0216	0.0987	0.0013
11	rs1945409	21470821	0.93	0.332112317682009	0.77	0.773176121721263	0.0152366665811476	0.00303133427273148	0.0165	0.0199	0.0135	0.0027	0.151	0.0043	0.0039	0.066	0.0012	0.1157	0.1395	0.0252	0.0016	0.1244	0.0185	0.0031	0.0042	0.0015	0.0014	0.0446	0.0275	0.0334	0.0541	0.0216	0.0987	0.0013
11	rs17233374	21483422	0.93	0.332112317682009	0.77	0.773176121721263	0.0139293258768497	0.00341834578833515	0.0164	0.02	0.0135	0.0027	0.1512	0.0043	0.0039	0.0662	0.0011	0.1155	0.1396	0.0253	0.0016	0.1246	0.0184	0.003	0.0041	0.0015	0.0013	0.0446	0.0274	0.0332	0.0544	0.0216	0.0988	0.0013
11	rs12804458	21489308	0.93	0.332112317682009	0.77	0.773176121721263	0.0133943893406534	0.00163644324845074	0.0164	0.0201	0.0135	0.0026	0.1513	0.0043	0.0039	0.0662	0.0011	0.1156	0.1397	0.0253	0.0016	0.1246	0.0184	0.003	0.0041	0.0015	0.0013	0.0446	0.0273	0.0331	0.0544	0.0216	0.0987	0.0013
11	rs7935136	21495251	0.93	0.332112317682009	0.77	0.773176121721263	0.0122618803559069	0.00145097423086392	0.0164	0.0201	0.0135	0.0026	0.1514	0.0043	0.0039	0.066	0.0012	0.1157	0.1397	0.0252	0.0017	0.1246	0.0184	0.003	0.0041	0.0015	0.0014	0.0446	0.0273	0.0331	0.0545	0.0216	0.0986	0.0013
11	rs10741880	21496506	0.93	0.332112317682009	0.78	0.709419594942363	0.0120942171524584	0.00146095129286552	0.0164	0.0201	0.0135	0.0026	0.1514	0.0043	0.0039	0.066	0.0012	0.1157	0.1398	0.0252	0.0017	0.1246	0.0184	0.003	0.0041	0.0015	0.0014	0.0446	0.0273	0.0331	0.0545	0.0216	0.0986	0.0013
11	rs73469139	21504718	0.93	0.332112317682009	0.78	0.709419594942363	0.0128936308182062	0.001647113599016	0.0164	0.0201	0.0135	0.0026	0.1516	0.0043	0.004	0.066	0.0011	0.1156	0.1399	0.0251	0.0017	0.1247	0.0183	0.003	0.0041	0.0015	0.0013	0.0446	0.0272	0.033	0.0545	0.0216	0.0985	0.0013
11	rs76784980	21518943	0.93	0.332112317682009	0.78	0.709419594942363	0.0319983016204136	0.00670548153204687	0.016	0.0201	0.0136	0.0022	0.1546	0.0041	0.004	0.0659	0.0012	0.1176	0.1418	0.0228	0.0014	0.1263	0.0178	0.0027	0.0034	0.0015	0.0013	0.0453	0.0264	0.0315	0.054	0.0208	0.0981	0.0012
11	rs80342640	21518963	0.93	0.332112317682009	0.79	0.649136622646432	0.0325203552210072	0.00652336745166556	0.016	0.0201	0.0136	0.0022	0.1546	0.0041	0.004	0.0658	0.0012	0.1176	0.1418	0.0228	0.0014	0.1263	0.0178	0.0028	0.0034	0.0015	0.0013	0.0453	0.0264	0.0315	0.054	0.0208	0.0981	0.0012
11	rs11026111	21521278	0.93	0.332112317682009	0.79	0.649136622646432	0.0331843653779512	0.0054244304684325	0.016	0.0201	0.0135	0.0022	0.1547	0.0041	0.004	0.0659	0.0012	0.1177	0.1418	0.0228	0.0014	0.1264	0.0178	0.0027	0.0034	0.0015	0.0013	0.0453	0.0263	0.0315	0.0541	0.0208	0.0982	0.0012
11	rs11026114	21523231	0.93	0.332112317682009	0.79	0.649136622646432	0.033820132382521	0.00580004494164779	0.016	0.0201	0.0135	0.0022	0.1547	0.0041	0.004	0.0659	0.0012	0.1177	0.1418	0.0228	0.0014	0.1261	0.0177	0.0027	0.0034	0.0015	0.0013	0.0453	0.0262	0.0315	0.0541	0.0208	0.0986	0.0012
11	rs58972140	21523967	0.93	0.332112317682009	0.79	0.649136622646432	0.0334202352454941	0.00605787529142239	0.016	0.0201	0.0135	0.0022	0.1547	0.0041	0.004	0.0659	0.0012	0.1177	0.1418	0.0228	0.0014	0.1261	0.0176	0.0027	0.0034	0.0015	0.0013	0.0453	0.0262	0.0315	0.054	0.0208	0.0986	0.0012
11	rs76448951	21529190	0.93	0.332112317682009	0.79	0.649136622646432	0.0345534343141993	0.00569436795020911	0.016	0.0201	0.0135	0.0022	0.1549	0.0041	0.004	0.0658	0.0012	0.1178	0.1418	0.0228	0.0014	0.1261	0.0176	0.0027	0.0034	0.0015	0.0013	0.0453	0.0262	0.0315	0.054	0.0208	0.0986	0.0012
11	rs35390002	21533893	0.93	0.332112317682009	0.79	0.649136622646432	0.0417148470653853	0.00707762605923572	0.0164	0.0201	0.0134	0.0023	0.1562	0.004	0.004	0.0649	0.0013	0.1184	0.1417	0.0223	0.0016	0.1265	0.0176	0.0026	0.0033	0.0015	0.0014	0.0454	0.0258	0.0312	0.0535	0.0209	0.0983	0.0012
11	rs11026122	21537020	0.93	0.332112317682009	0.79	0.649136622646432	0.0446101502432638	0.00753325145155703	0.0167	0.0199	0.0132	0.0023	0.1572	0.0042	0.0041	0.0641	0.0013	0.1181	0.1415	0.0222	0.0017	0.1271	0.0172	0.0025	0.0034	0.0014	0.0015	0.0456	0.0258	0.0311	0.0538	0.0211	0.0977	0.0012
11	rs56218921	21539629	0.93	0.332112317682009	0.79	0.649136622646432	0.0672839844432438	0.00782867581540536	0.017	0.0194	0.0128	0.0024	0.1587	0.0043	0.0046	0.0633	0.0013	0.1179	0.1412	0.0219	0.0016	0.1271	0.0164	0.0025	0.0035	0.0013	0.0016	0.0461	0.026	0.0308	0.0545	0.021	0.0976	0.0011
11	rs4923633	21539845	0.93	0.332112317682009	0.79	0.649136622646432	0.0656777195110471	0.00792846781740139	0.017	0.0194	0.0128	0.0024	0.1587	0.0043	0.0046	0.0632	0.0013	0.1179	0.1412	0.0219	0.0016	0.1271	0.0164	0.0026	0.0035	0.0013	0.0016	0.0461	0.026	0.0307	0.0546	0.0211	0.0976	0.0011
11	rs76305787	21549811	0.93	0.332112317682009	0.79	0.649136622646432	0.0629229227709655	0.00939459249936497	0.017	0.0193	0.0124	0.0024	0.1598	0.0044	0.0046	0.063	0.0012	0.1173	0.1408	0.0218	0.0015	0.1277	0.0162	0.0026	0.0036	0.0013	0.0015	0.0467	0.0261	0.0307	0.055	0.021	0.0972	0.001
11	rs118122648	21563411	0.93	0.332112317682009	0.79	0.649136622646432	0.0596710325915552	0.011895846493186	0.0166	0.0194	0.0123	0.0024	0.1611	0.0044	0.0045	0.0632	0.0012	0.1168	0.1416	0.0217	0.0015	0.1277	0.0161	0.0026	0.0036	0.0013	0.0015	0.0468	0.0256	0.0307	0.0547	0.0209	0.0967	0.001
11	rs7931216	21568433	0.93	0.332112317682009	0.79	0.649136622646432	0.0565859338684254	0.0127430628640158	0.0164	0.0194	0.0123	0.0024	0.1617	0.0044	0.0045	0.0634	0.0012	0.1166	0.1419	0.0217	0.0015	0.1278	0.0161	0.0026	0.0036	0.0012	0.0015	0.0469	0.0254	0.0308	0.0545	0.0209	0.0965	0.001
11	rs61211384	21575673	0.93	0.332112317682009	0.79	0.649136622646432	0.0537810944165955	0.0144234210990915	0.0162	0.0193	0.0122	0.0024	0.1624	0.0044	0.0045	0.0633	0.0012	0.1163	0.1423	0.0217	0.0015	0.1277	0.016	0.0027	0.0036	0.0013	0.0015	0.0469	0.0252	0.0307	0.0544	0.0209	0.0963	0.001
11	rs79189595	21583548	0.93	0.332112317682009	0.79	0.649136622646432	0.050987692686061	0.0157075763400536	0.0162	0.0193	0.0121	0.0024	0.1626	0.0044	0.0045	0.0632	0.0012	0.1163	0.1423	0.0216	0.0015	0.1279	0.016	0.0026	0.0036	0.0012	0.0014	0.0469	0.0252	0.0308	0.0544	0.0209	0.0964	0.001
11	rs74656274	21586006	0.93	0.332112317682009	0.8	0.592267592767429	0.0490671772418251	0.0164968815994975	0.0163	0.0193	0.012	0.0024	0.1628	0.0044	0.0044	0.0631	0.0012	0.1163	0.1422	0.0216	0.0015	0.1279	0.016	0.0027	0.0036	0.0012	0.0014	0.047	0.0253	0.0308	0.0544	0.0209	0.0964	0.001
11	rs10766833	21586339	0.93	0.332112317682009	0.8	0.592267592767429	0.0488083976559253	0.0166424460716305	0.0163	0.0193	0.012	0.0024	0.1628	0.0044	0.0044	0.063	0.0011	0.1162	0.1422	0.0216	0.0015	0.128	0.016	0.0027	0.0036	0.0012	0.0014	0.047	0.0253	0.0308	0.0544	0.0209	0.0965	0.001
11	rs12576212	21587453	0.93	0.332112317682009	0.81	0.53874877155386	0.0483417130125513	0.0167520334009652	0.0163	0.0193	0.012	0.0024	0.1629	0.0044	0.0044	0.0629	0.0011	0.1162	0.1421	0.0216	0.0015	0.128	0.0161	0.0027	0.0036	0.0012	0.0014	0.047	0.0253	0.0308	0.0544	0.0209	0.0965	0.001
11	rs16908212	21600834	0.93	0.332112317682009	0.81	0.53874877155386	0.0523295838799215	0.0164968815994975	0.0163	0.0193	0.0118	0.0024	0.1634	0.0044	0.0044	0.0623	0.0011	0.1161	0.1417	0.0216	0.0015	0.1282	0.016	0.0027	0.0037	0.0012	0.0014	0.0473	0.0254	0.031	0.0543	0.0211	0.0964	9e-04
11	rs17305505	21609484	0.93	0.332112317682009	0.81	0.53874877155386	0.0558051040098534	0.0166789357694632	0.0164	0.0193	0.0115	0.0025	0.1641	0.0045	0.0043	0.0614	0.001	0.1159	0.1411	0.0218	0.0015	0.1285	0.016	0.0028	0.0038	0.0011	0.0013	0.0476	0.0255	0.0312	0.0542	0.0214	0.0963	9e-04
11	Affx-4745055	21613559	0.93	0.332112317682009	0.81	0.53874877155386	0.0590636414590295	0.0180946713218615	0.0164	0.0194	0.0112	0.0026	0.1645	0.0045	0.0043	0.061	0.001	0.1159	0.1409	0.0218	0.0015	0.1287	0.016	0.0028	0.0038	0.0011	0.0013	0.0478	0.0256	0.0312	0.0541	0.0216	0.0961	8e-04
11	rs11826171	21619937	0.93	0.332112317682009	0.81	0.53874877155386	0.0681671983239094	0.0180946713218615	0.0165	0.0193	0.011	0.0026	0.1648	0.0046	0.0044	0.0614	0.001	0.1161	0.14	0.0219	0.0015	0.1291	0.0157	0.0029	0.0039	0.001	0.0013	0.0478	0.0255	0.031	0.0541	0.0218	0.0958	8e-04
11	rs79359457	21623741	0.93	0.332112317682009	0.81	0.53874877155386	0.0679054648301647	0.0198441420362906	0.0166	0.0193	0.0109	0.0027	0.165	0.0046	0.0044	0.0614	0.001	0.1161	0.1399	0.0219	0.0015	0.1295	0.0155	0.0029	0.0039	0.001	0.0013	0.0478	0.0255	0.0308	0.0541	0.0217	0.0958	8e-04
11	rs78060525	21626844	0.93	0.332112317682009	0.81	0.53874877155386	0.0684700164717363	0.0214237149968602	0.0166	0.0193	0.0109	0.0027	0.1651	0.0046	0.0044	0.0614	0.001	0.1161	0.1398	0.0219	0.0014	0.1297	0.0154	0.0029	0.0039	0.0011	0.0013	0.0478	0.0255	0.0308	0.0541	0.0216	0.0958	8e-04
11	rs1380526	21628183	0.93	0.332112317682009	0.81	0.53874877155386	0.0687737117499539	0.0216719102217646	0.0166	0.0194	0.0109	0.0027	0.1651	0.0046	0.0044	0.0614	0.001	0.1161	0.1398	0.0219	0.0014	0.1297	0.0154	0.0029	0.0039	0.0011	0.0013	0.0478	0.0255	0.0308	0.0541	0.0216	0.0958	8e-04
11	rs7948493	21641407	0.93	0.332112317682009	0.81	0.53874877155386	0.0693021969995052	0.0212590172651555	0.0167	0.0193	0.0108	0.0028	0.1655	0.0048	0.0044	0.0611	0.001	0.1159	0.1395	0.022	0.0014	0.1297	0.0154	0.003	0.0039	0.0011	0.0013	0.0478	0.0255	0.0307	0.0543	0.0218	0.0955	8e-04
11	rs12287578	21645289	0.93	0.332112317682009	0.81	0.53874877155386	0.0699357668180048	0.0229761335677571	0.0167	0.0193	0.0108	0.0028	0.1655	0.0048	0.0044	0.061	0.001	0.1158	0.1394	0.022	0.0014	0.1296	0.0154	0.003	0.0039	0.0011	0.0013	0.0477	0.0255	0.0307	0.0543	0.0218	0.0955	8e-04
11	rs117685451	21648581	0.93	0.332112317682009	0.81	0.53874877155386	0.0682075234261823	0.0227633017649062	0.0167	0.0193	0.0108	0.0028	0.1657	0.0048	0.0044	0.061	0.001	0.1157	0.1392	0.022	0.0014	0.1296	0.0154	0.0031	0.0039	0.0011	0.0013	0.0477	0.0255	0.0307	0.0543	0.0218	0.0956	8e-04
11	rs12418443	21649542	0.93	0.332112317682009	0.81	0.53874877155386	0.0684700164717363	0.0225091570538421	0.0167	0.0193	0.0108	0.0028	0.1657	0.0048	0.0045	0.061	0.001	0.1156	0.1392	0.022	0.0014	0.1296	0.0154	0.0031	0.0039	0.0011	0.0013	0.0477	0.0255	0.0307	0.0543	0.0218	0.0955	8e-04
11	rs11026140	21649802	0.94	0.298643641979994	0.81	0.53874877155386	0.0699562671532889	0.0235771033924906	0.0167	0.0193	0.0108	0.0028	0.1657	0.0048	0.0045	0.061	0.001	0.1156	0.1392	0.022	0.0014	0.1295	0.0154	0.0031	0.0039	0.0011	0.0013	0.0477	0.0255	0.0307	0.0543	0.0218	0.0955	8e-04
11	rs4472937	21655839	0.93	0.332112317682009	0.81	0.53874877155386	0.063826134677499	0.0254691323024984	0.0167	0.0193	0.0108	0.0029	0.1669	0.005	0.0046	0.0605	0.001	0.1151	0.1385	0.0219	0.0015	0.1292	0.0155	0.0034	0.0039	0.0012	0.0013	0.0477	0.0254	0.0306	0.0546	0.0221	0.0954	8e-04
11	rs75603389	21655881	0.93	0.332112317682009	0.81	0.53874877155386	0.0653438263974866	0.0293157949813175	0.0167	0.0193	0.0108	0.0029	0.167	0.005	0.0046	0.0605	0.001	0.1151	0.1384	0.0219	0.0015	0.1291	0.0155	0.0034	0.0039	0.0012	0.0013	0.0477	0.0254	0.0306	0.0547	0.022	0.0954	8e-04
11	rs4635075	21656866	0.93	0.332112317682009	0.81	0.53874877155386	0.0514714224712906	0.0269220242228822	0.0167	0.0189	0.0109	0.0031	0.1686	0.0051	0.0046	0.0593	0.001	0.1148	0.1368	0.022	0.0016	0.1283	0.0153	0.0035	0.0039	0.0014	0.0013	0.0479	0.0253	0.0303	0.057	0.0218	0.0955	9e-04
11	rs1945546	21669202	0.93	0.332112317682009	0.81	0.53874877155386	0.0494733724283404	0.0278026392690001	0.0173	0.019	0.0108	0.0031	0.17	0.0051	0.0045	0.0582	0.001	0.1135	0.1352	0.0217	0.0017	0.128	0.0153	0.0036	0.0039	0.0014	0.0014	0.0486	0.0249	0.0303	0.0595	0.0216	0.0947	0.001
11	rs982943	21669880	0.93	0.332112317682009	0.81	0.53874877155386	0.0501444332873527	0.0350076971733541	0.0174	0.019	0.0108	0.0031	0.1701	0.0052	0.0045	0.0582	0.001	0.1134	0.1352	0.0217	0.0017	0.1279	0.0153	0.0036	0.0039	0.0014	0.0014	0.0486	0.0249	0.0303	0.0596	0.0216	0.0947	0.001
11	rs28379786	21677481	0.93	0.332112317682009	0.82	0.488512084344485	0.0598004029376654	0.041046344365315	0.0174	0.019	0.0108	0.0031	0.1703	0.0052	0.0045	0.0582	0.001	0.1133	0.1351	0.0217	0.0017	0.1277	0.0153	0.0036	0.0039	0.0015	0.0014	0.0486	0.0249	0.0303	0.0598	0.0216	0.0945	0.001
11	rs28663304	21677821	0.93	0.332112317682009	0.82	0.488512084344485	0.0613861676802712	0.0467997217724181	0.0174	0.019	0.0108	0.0031	0.1703	0.0052	0.0045	0.0582	0.001	0.1133	0.135	0.0217	0.0017	0.1277	0.0153	0.0036	0.0039	0.0015	0.0014	0.0486	0.0249	0.0303	0.0598	0.0216	0.0945	0.001
11	rs7943025	21682823	0.93	0.332112317682009	0.82	0.488512084344485	0.0697514399349947	0.0885125145235343	0.0174	0.019	0.0108	0.0032	0.1703	0.0052	0.0045	0.0582	0.001	0.1132	0.135	0.0217	0.0017	0.1276	0.0153	0.0036	0.0039	0.0015	0.0014	0.0486	0.0249	0.0303	0.0598	0.0216	0.0945	0.001
11	rs76110505	21686012	0.93	0.332112317682009	0.82	0.488512084344485	0.106372785140135	0.124002406190473	0.0174	0.0189	0.0108	0.0032	0.1703	0.0052	0.0045	0.0582	0.001	0.1131	0.1349	0.0217	0.0017	0.1274	0.0152	0.0036	0.0039	0.0015	0.0014	0.0486	0.0249	0.0302	0.0599	0.0216	0.0945	0.001
11	rs78841170	21686363	0.93	0.332112317682009	0.82	0.488512084344485	0.112031150318849	0.117800852466429	0.0174	0.0189	0.0109	0.0033	0.1704	0.0052	0.0045	0.0582	0.001	0.1129	0.1348	0.0217	0.0017	0.1271	0.0153	0.0036	0.004	0.0015	0.0014	0.0487	0.0248	0.0302	0.0601	0.0218	0.0945	0.001
11	rs1350658	21698513	0.92	0.368072033098782	0.82	0.488512084344485	0.152946489757127	0.0256037211867234	0.0173	0.019	0.0119	0.0058	0.1711	0.0058	0.0046	0.0578	9e-04	0.1108	0.1315	0.0226	0.0018	0.1195	0.0162	0.0044	0.0055	0.0018	0.0012	0.0502	0.0243	0.0307	0.062	0.0238	0.0936	0.0011
11	rs4340048	21705222	0.92	0.368072033098782	0.82	0.488512084344485	0.14626335758775	0.0200433765327634	0.0173	0.019	0.0119	0.0058	0.1712	0.0058	0.0046	0.0578	9e-04	0.1108	0.1315	0.0226	0.0018	0.1195	0.0162	0.0044	0.0055	0.0017	0.0011	0.0502	0.0243	0.0307	0.062	0.0238	0.0936	0.0011
11	rs10833603	21724683	0.92	0.368072033098782	0.82	0.488512084344485	0.147044253811047	0.0185919817495896	0.0174	0.019	0.012	0.0058	0.1712	0.0058	0.0046	0.0578	9e-04	0.1108	0.1314	0.0226	0.0018	0.1194	0.0162	0.0044	0.0055	0.0018	0.0011	0.0502	0.0242	0.0307	0.062	0.0238	0.0936	0.0011
11	rs117124729	21726926	0.92	0.368072033098782	0.82	0.488512084344485	0.145517318859278	0.0170091156843629	0.0174	0.019	0.012	0.0058	0.1711	0.0059	0.0046	0.0578	9e-04	0.1108	0.1314	0.0226	0.0018	0.1194	0.0162	0.0044	0.0055	0.0018	0.0011	0.0502	0.0242	0.0307	0.062	0.0238	0.0936	0.0011
11	rs10833604	21734095	0.92	0.368072033098782	0.82	0.488512084344485	0.145290714227196	0.0170459991428332	0.0174	0.019	0.012	0.0058	0.1711	0.0059	0.0046	0.0578	9e-04	0.1107	0.1313	0.0226	0.0018	0.1193	0.0162	0.0044	0.0055	0.0018	0.0011	0.0502	0.0242	0.0307	0.0621	0.0238	0.0936	0.0011
11	rs10741899	21756085	0.92	0.368072033098782	0.82	0.488512084344485	0.142683864169306	0.0150066731474359	0.0174	0.019	0.012	0.0058	0.1711	0.0059	0.0046	0.0578	9e-04	0.1106	0.1311	0.0227	0.0018	0.1191	0.0163	0.0044	0.0055	0.0018	0.0011	0.0503	0.0242	0.0307	0.0622	0.0239	0.0935	0.0011
11	rs74405196	21757933	0.92	0.368072033098782	0.82	0.488512084344485	0.14214031950158	0.0150760480584709	0.0174	0.019	0.012	0.0058	0.1711	0.0059	0.0046	0.0578	9e-04	0.1106	0.1311	0.0227	0.0018	0.1191	0.0163	0.0044	0.0055	0.0018	0.0011	0.0503	0.0242	0.0307	0.0622	0.0239	0.0935	0.0011
11	rs34333480	21769610	0.92	0.368072033098782	0.82	0.488512084344485	0.15728548973433	0.0253348796135984	0.0177	0.0191	0.0122	0.006	0.1714	0.006	0.0047	0.0581	9e-04	0.1091	0.1301	0.0229	0.0018	0.1182	0.0165	0.0047	0.0057	0.0018	0.0011	0.0505	0.0241	0.0305	0.0628	0.0244	0.0935	0.0011
11	rs10766869	21770657	0.92	0.368072033098782	0.82	0.488512084344485	0.154351325384007	0.027662709084856	0.0177	0.0191	0.0122	0.006	0.1714	0.006	0.0047	0.0581	9e-04	0.1091	0.13	0.0229	0.0018	0.1182	0.0165	0.0047	0.0057	0.0018	0.0012	0.0505	0.024	0.0306	0.0628	0.0244	0.0935	0.0011
11	rs58743490	21772160	0.92	0.368072033098782	0.83	0.441484906400802	0.162697550979762	0.0247570096144036	0.0177	0.0192	0.0122	0.006	0.1714	0.006	0.0047	0.0581	0.001	0.1088	0.1298	0.0228	0.0018	0.1182	0.0166	0.0047	0.0057	0.0018	0.0011	0.0506	0.024	0.0306	0.0629	0.0244	0.0935	0.0011
11	rs2852804	21772653	0.92	0.368072033098782	0.83	0.441484906400802	0.167090608007603	0.0316058930105514	0.0177	0.0196	0.0124	0.006	0.1714	0.006	0.0045	0.0582	0.0011	0.1075	0.129	0.023	0.0019	0.1183	0.0171	0.0048	0.0057	0.0019	0.0012	0.0506	0.0235	0.0308	0.063	0.0244	0.0938	0.0013
11	rs7926114	21773057	0.92	0.368072033098782	0.85	0.356744695657816	0.162490064930984	0.0298445901737931	0.0178	0.02	0.0126	0.0061	0.1721	0.006	0.0045	0.0586	0.0011	0.1068	0.1281	0.0238	0.0019	0.1184	0.017	0.0047	0.0058	0.002	0.0012	0.0505	0.023	0.0303	0.0631	0.0243	0.0938	0.0013
11	rs2852870	21773152	0.92	0.368072033098782	0.85	0.356744695657816	0.179946202096412	0.0504720913336642	0.0178	0.0201	0.0126	0.0061	0.1721	0.006	0.0044	0.0583	0.0011	0.1067	0.1282	0.0234	0.0019	0.1186	0.017	0.0045	0.0058	0.0021	0.0012	0.0506	0.0228	0.0301	0.0643	0.0242	0.0938	0.0013
11	rs11026206	21780200	0.91	0.406594937265203	0.85	0.356744695657816	0.0449451645895939	0.010204348519475	0.018	0.0209	0.0138	0.0055	0.1724	0.0053	0.0044	0.0589	0.0011	0.1049	0.1265	0.0267	0.002	0.12	0.0189	0.0041	0.0052	0.0021	0.001	0.0497	0.022	0.029	0.0669	0.0237	0.0908	0.0012
11	rs10833625	21799762	0.91	0.406594937265203	0.85	0.356744695657816	0.037854623815518	0.003763064161631	0.0181	0.0209	0.0138	0.0055	0.1725	0.0053	0.0044	0.0589	0.0011	0.1049	0.1265	0.0268	0.002	0.12	0.0189	0.0041	0.0051	0.0021	0.001	0.0497	0.022	0.029	0.067	0.0237	0.0907	0.0012
11	rs79075322	21800924	0.91	0.406594937265203	0.85	0.356744695657816	0.037854623815518	0.0036461613780984	0.0181	0.0209	0.0138	0.0055	0.1725	0.0053	0.0044	0.0589	0.0011	0.1049	0.1265	0.0268	0.002	0.12	0.0189	0.0041	0.0051	0.0021	0.001	0.0497	0.022	0.029	0.067	0.0237	0.0907	0.0012
11	rs75217950	21805747	0.91	0.406594937265203	0.85	0.356744695657816	0.0376784931241971	0.00341834578833515	0.0181	0.0209	0.0138	0.0055	0.1725	0.0053	0.0044	0.0589	0.0011	0.1049	0.1265	0.0268	0.002	0.12	0.0189	0.0041	0.0051	0.0021	0.001	0.0497	0.022	0.029	0.067	0.0236	0.0907	0.0013
11	rs10833632	21816616	0.91	0.406594937265203	0.85	0.356744695657816	0.0373144956348264	0.00303133427273148	0.0181	0.0209	0.0138	0.0055	0.1726	0.0053	0.0044	0.0589	0.0012	0.105	0.1265	0.0268	0.002	0.12	0.0189	0.0041	0.0051	0.0021	0.001	0.0497	0.022	0.029	0.067	0.0236	0.0906	0.0013
11	rs10766880	21819997	0.91	0.406594937265203	0.85	0.356744695657816	0.0371669005534139	0.0029569681568497	0.0181	0.0209	0.0138	0.0055	0.1726	0.0053	0.0044	0.0589	0.0012	0.105	0.1265	0.0268	0.002	0.12	0.0189	0.0041	0.0051	0.0021	0.001	0.0497	0.022	0.029	0.067	0.0236	0.0906	0.0013
11	rs10833643	21840174	0.91	0.406594937265203	0.85	0.356744695657816	0.0365275785182266	0.00189169660552258	0.018	0.0212	0.0139	0.0055	0.1727	0.0054	0.0044	0.0588	0.0012	0.1051	0.1263	0.0268	0.002	0.12	0.019	0.0041	0.0051	0.0021	0.001	0.0496	0.0219	0.0289	0.0671	0.0235	0.0902	0.0013
11	rs61880315	21842157	0.91	0.406594937265203	0.85	0.356744695657816	0.0366203346143456	0.00291283292196839	0.018	0.0212	0.014	0.0055	0.1728	0.0054	0.0044	0.0589	0.0012	0.1052	0.1261	0.0269	0.002	0.12	0.019	0.0041	0.0051	0.0021	0.001	0.0496	0.0217	0.0289	0.0671	0.0235	0.0903	0.0013
11	rs2029301	21860166	0.91	0.406594937265203	0.85	0.356744695657816	0.0379225176650765	0.00250485764870455	0.018	0.0213	0.0141	0.0055	0.1729	0.0054	0.0044	0.0588	0.0012	0.1052	0.1259	0.0268	0.002	0.12	0.019	0.0041	0.0051	0.0021	0.0011	0.0495	0.0217	0.0288	0.0672	0.0235	0.0903	0.0013
11	rs61880319	21861594	0.91	0.406594937265203	0.85	0.356744695657816	0.0385923354501931	0.00262785862819005	0.018	0.0213	0.0141	0.0055	0.1729	0.0054	0.0044	0.0588	0.0012	0.1052	0.1259	0.0268	0.002	0.12	0.019	0.0041	0.0051	0.0021	0.0011	0.0495	0.0217	0.0288	0.0672	0.0235	0.0903	0.0013
11	rs7125847	21866593	0.91	0.406594937265203	0.85	0.356744695657816	0.0365408194054651	0.00218014209107752	0.018	0.0214	0.0141	0.0054	0.173	0.0054	0.0044	0.0587	0.0012	0.1052	0.1259	0.0268	0.002	0.12	0.0191	0.0041	0.005	0.0021	0.0011	0.0496	0.0217	0.0287	0.0672	0.0235	0.0903	0.0013
11	rs61880331	21867202	0.91	0.406594937265203	0.85	0.356744695657816	0.0364878758164998	0.00215523711667559	0.018	0.0214	0.0141	0.0054	0.173	0.0054	0.0044	0.0587	0.0012	0.1052	0.1259	0.0268	0.002	0.12	0.0191	0.0041	0.005	0.0021	0.0011	0.0496	0.0217	0.0287	0.0672	0.0235	0.0903	0.0013
11	rs1386732	21876787	0.91	0.406594937265203	0.85	0.356744695657816	0.0364878758164998	0.00209366671479434	0.0181	0.0214	0.0141	0.0054	0.173	0.0054	0.0045	0.0586	0.0013	0.1052	0.126	0.0268	0.0019	0.1201	0.0191	0.0041	0.005	0.0021	0.0011	0.0497	0.0217	0.0287	0.0671	0.0235	0.0903	0.0013
11	rs7480200	21887634	0.91	0.406594937265203	0.85	0.356744695657816	0.0320828840379851	0.000733309620318856	0.0182	0.0215	0.0143	0.0052	0.173	0.0054	0.0053	0.0574	0.0014	0.1048	0.1266	0.0267	0.0019	0.1211	0.0191	0.004	0.005	0.0021	0.0011	0.0502	0.022	0.0282	0.0663	0.023	0.0902	0.0014
11	rs1386726	21889809	0.91	0.406594937265203	0.85	0.356744695657816	0.0320587016632849	0.000767606028576707	0.0182	0.0215	0.0144	0.0052	0.173	0.0054	0.0053	0.0574	0.0014	0.1047	0.1267	0.0267	0.0019	0.1211	0.0191	0.004	0.005	0.0021	0.0011	0.0502	0.022	0.0282	0.0663	0.0229	0.0902	0.0014
11	rs77443146	21894297	0.91	0.406594937265203	0.85	0.356744695657816	0.0315538185762729	0.000673817357799585	0.0182	0.0215	0.0144	0.0052	0.1729	0.0054	0.0053	0.0573	0.0014	0.1047	0.1266	0.0267	0.0019	0.1213	0.0191	0.004	0.005	0.0021	0.0011	0.0502	0.022	0.0282	0.0662	0.0229	0.0904	0.0014
11	rs4922945	21894814	0.91	0.406594937265203	0.85	0.356744695657816	0.031291595159385	0.000660985852974072	0.0182	0.0215	0.0144	0.0052	0.1729	0.0054	0.0053	0.0573	0.0014	0.1047	0.1267	0.0267	0.0019	0.1213	0.0191	0.004	0.005	0.0021	0.0011	0.0502	0.022	0.0282	0.0662	0.0229	0.0904	0.0014
11	rs76807508	21894862	0.91	0.406594937265203	0.85	0.356744695657816	0.0328634849028772	0.000611063947404755	0.0182	0.0215	0.0143	0.0052	0.173	0.0053	0.0053	0.0573	0.0014	0.1047	0.1268	0.0267	0.0019	0.1213	0.0191	0.0039	0.0049	0.0021	0.0011	0.0502	0.022	0.0281	0.0662	0.0229	0.0904	0.0014
11	rs2129730	21895786	0.91	0.406594937265203	0.85	0.356744695657816	0.0333953518568758	0.000680285993291664	0.0182	0.0214	0.0144	0.0052	0.1729	0.0053	0.0053	0.0572	0.0014	0.1049	0.1267	0.0267	0.0019	0.1212	0.0191	0.0039	0.0049	0.0021	0.0011	0.0502	0.0218	0.0283	0.0663	0.0229	0.0904	0.0014
11	rs117695421	21905063	0.91	0.406594937265203	0.85	0.356744695657816	0.0323132544560394	0.000557566446292236	0.0183	0.0215	0.0146	0.0048	0.1733	0.0053	0.0053	0.0572	0.0016	0.1049	0.1264	0.0267	0.0019	0.1219	0.0192	0.0038	0.0049	0.0021	0.0011	0.0498	0.0214	0.028	0.0669	0.0225	0.0901	0.0014
11	rs78572151	21907166	0.91	0.406594937265203	0.85	0.356744695657816	0.0334202352454941	0.00104125123641301	0.0188	0.0218	0.0158	0.0041	0.1744	0.0052	0.0053	0.0547	0.002	0.105	0.1264	0.027	0.0019	0.1234	0.0193	0.0035	0.0049	0.0021	0.0011	0.0489	0.0206	0.0278	0.0687	0.0215	0.0895	0.0016
11	rs75594500	21908660	0.9	0.447749409690379	0.85	0.356744695657816	0.058078598606914	0.00271166266581082	0.0192	0.0221	0.016	0.0034	0.1737	0.0051	0.0052	0.0548	0.0022	0.1053	0.1267	0.0267	0.0018	0.1242	0.0195	0.0034	0.0048	0.0021	0.0011	0.0484	0.0201	0.0277	0.0702	0.0211	0.0887	0.0018
11	rs1352309	21911419	0.89	0.491600132839596	0.85	0.356744695657816	0.0793370728142618	0.00432298097597732	0.0193	0.0222	0.0163	0.0031	0.1742	0.0049	0.005	0.0551	0.0023	0.1055	0.1271	0.0266	0.0017	0.1244	0.0196	0.0032	0.0046	0.0021	0.0011	0.048	0.0196	0.0276	0.0706	0.0209	0.0883	0.0018
11	rs113834455	21915480	0.89	0.491600132839596	0.85	0.356744695657816	0.0823534928700543	0.00452514204512213	0.0193	0.0222	0.0163	0.0031	0.1743	0.0049	0.005	0.0551	0.0023	0.1055	0.1272	0.0266	0.0017	0.1245	0.0196	0.0032	0.0045	0.0021	0.0011	0.048	0.0196	0.0276	0.0707	0.0209	0.0882	0.0018
11	rs117513651	21921702	0.89	0.491600132839596	0.85	0.356744695657816	0.0819895258868419	0.00403778469643202	0.0193	0.0222	0.0164	0.003	0.1743	0.0049	0.005	0.0551	0.0024	0.1055	0.1271	0.0266	0.0017	0.1246	0.0197	0.0032	0.0045	0.0021	0.0011	0.048	0.0196	0.0276	0.0707	0.0209	0.0882	0.0018
11	rs12421578	21923086	0.89	0.491600132839596	0.85	0.356744695657816	0.0830845242004377	0.00396812343301607	0.0193	0.0223	0.0164	0.003	0.1743	0.0049	0.005	0.055	0.0024	0.1055	0.1272	0.0266	0.0017	0.1246	0.0197	0.0032	0.0045	0.0021	0.0011	0.048	0.0196	0.0276	0.0707	0.0209	0.0881	0.0018
11	rs17305839	21923459	0.89	0.491600132839596	0.85	0.356744695657816	0.0840272016487738	0.00391630693271097	0.0193	0.0223	0.0164	0.003	0.1743	0.0049	0.005	0.055	0.0024	0.1055	0.1272	0.0266	0.0017	0.1246	0.0197	0.0032	0.0045	0.0021	0.0011	0.048	0.0195	0.0276	0.0707	0.0209	0.0881	0.0018
11	rs73480737	21924352	0.89	0.491600132839596	0.86	0.318862054747229	0.0846053415859562	0.00395081037694735	0.0193	0.0223	0.0164	0.003	0.1743	0.0049	0.005	0.055	0.0024	0.1055	0.1272	0.0266	0.0017	0.1246	0.0197	0.0032	0.0045	0.0021	0.0011	0.048	0.0195	0.0276	0.0707	0.0209	0.0881	0.0018
11	rs11026326	21928473	0.89	0.491600132839596	0.86	0.318862054747229	0.0870612014147065	0.00412578206888543	0.0193	0.0223	0.0164	0.003	0.1744	0.0049	0.005	0.0551	0.0024	0.1056	0.1272	0.0266	0.0017	0.1247	0.0197	0.0032	0.0045	0.0021	0.0011	0.048	0.0195	0.0276	0.0707	0.0209	0.088	0.0018
11	rs72957595	21931517	0.89	0.491600132839596	0.86	0.318862054747229	0.0889145774730086	0.00425069850254031	0.0193	0.0223	0.0164	0.003	0.1744	0.0049	0.005	0.055	0.0024	0.1056	0.1272	0.0266	0.0017	0.1248	0.0197	0.0032	0.0044	0.0021	0.001	0.048	0.0195	0.0276	0.0707	0.0208	0.088	0.0018
11	rs117427476	21942487	0.89	0.491600132839596	0.86	0.318862054747229	0.0905990023102235	0.00416126763765552	0.0193	0.0223	0.0164	0.003	0.1744	0.0049	0.005	0.055	0.0024	0.1056	0.1272	0.0266	0.0017	0.1248	0.0197	0.0032	0.0044	0.0021	0.001	0.0481	0.0195	0.0276	0.0708	0.0208	0.088	0.0018
11	rs79893837	21944402	0.89	0.491600132839596	0.86	0.318862054747229	0.0907443139365336	0.0040553023027355	0.0193	0.0223	0.0164	0.003	0.1744	0.0049	0.005	0.055	0.0024	0.1056	0.1272	0.0266	0.0017	0.1248	0.0197	0.0032	0.0044	0.0021	0.001	0.0481	0.0195	0.0276	0.0708	0.0208	0.088	0.0018
11	rs4922955	21955152	0.89	0.491600132839596	0.86	0.318862054747229	0.0935332749370343	0.00416126763765552	0.0193	0.0222	0.0164	0.0029	0.1743	0.0049	0.0049	0.055	0.0024	0.1055	0.1273	0.0266	0.0017	0.1249	0.0197	0.0032	0.0043	0.0021	0.0011	0.0481	0.0194	0.0275	0.0708	0.0208	0.0881	0.0018
11	rs324232	21955916	0.89	0.491600132839596	0.86	0.318862054747229	0.0933851573634652	0.00412578206888543	0.0193	0.0222	0.0164	0.0029	0.1743	0.0049	0.0049	0.055	0.0024	0.1055	0.1273	0.0266	0.0017	0.1249	0.0197	0.0032	0.0043	0.0021	0.0011	0.0482	0.0194	0.0275	0.0708	0.0208	0.0881	0.0018
11	rs11026336	21957457	0.89	0.491600132839596	0.86	0.318862054747229	0.0939537453270856	0.00410810071452174	0.0193	0.0222	0.0164	0.0029	0.1743	0.0048	0.0049	0.055	0.0024	0.1055	0.1273	0.0266	0.0017	0.1249	0.0197	0.0032	0.0043	0.0021	0.0011	0.0482	0.0194	0.0275	0.0708	0.0208	0.0882	0.0018
11	rs117387918	21959809	0.89	0.491600132839596	0.86	0.318862054747229	0.094549374953445	0.00409046030590533	0.0193	0.0222	0.0164	0.0029	0.1743	0.0048	0.0049	0.055	0.0024	0.1055	0.1273	0.0266	0.0017	0.1249	0.0198	0.0032	0.0043	0.0021	0.0011	0.0482	0.0194	0.0276	0.0708	0.0208	0.0882	0.0019
11	rs11026337	21962151	0.89	0.491600132839596	0.86	0.318862054747229	0.0964763758873686	0.00410810071452174	0.0193	0.0222	0.0164	0.0029	0.1744	0.0048	0.0049	0.055	0.0024	0.1055	0.1273	0.0266	0.0017	0.1249	0.0198	0.0032	0.0043	0.0021	0.0011	0.0482	0.0194	0.0276	0.0708	0.0208	0.0882	0.0019
11	rs12288521	21966386	0.89	0.491600132839596	0.86	0.318862054747229	0.101908576649293	0.00432298097597732	0.0193	0.0222	0.0164	0.0029	0.1744	0.0048	0.0049	0.055	0.0024	0.1055	0.1273	0.0266	0.0017	0.1249	0.0198	0.0032	0.0043	0.0021	0.0011	0.0481	0.0194	0.0275	0.0708	0.0207	0.0882	0.0019
11	rs76503143	21968442	0.89	0.491600132839596	0.86	0.318862054747229	0.0711312645260974	0.00340237842037429	0.0192	0.0222	0.0164	0.0029	0.1744	0.0048	0.0049	0.0551	0.0022	0.1055	0.1274	0.0266	0.0016	0.125	0.0198	0.0031	0.0043	0.0021	0.0011	0.0481	0.0194	0.0275	0.071	0.0207	0.0883	0.0017
11	rs116874421	21987695	0.89	0.491600132839596	0.86	0.318862054747229	0.0732446411482151	0.00403778469643202	0.0192	0.0223	0.0164	0.0029	0.1742	0.0048	0.0049	0.0551	0.0023	0.1053	0.1275	0.0265	0.0016	0.1253	0.0198	0.0031	0.0042	0.0021	0.0011	0.048	0.0193	0.0274	0.0711	0.0206	0.0886	0.0018
11	rs324204	22001998	0.89	0.491600132839596	0.86	0.318862054747229	0.0704082654020352	0.00412578206888543	0.0191	0.0224	0.0164	0.0029	0.1739	0.0048	0.0049	0.0552	0.0023	0.1051	0.1276	0.0264	0.0017	0.1255	0.0199	0.0031	0.0042	0.0021	0.0011	0.0479	0.0193	0.0274	0.0712	0.0205	0.089	0.0018
11	rs78620720	22003721	0.89	0.491600132839596	0.86	0.318862054747229	0.0700383076459116	0.00409046030590533	0.0191	0.0224	0.0164	0.0029	0.1739	0.0048	0.0049	0.0552	0.0023	0.1051	0.1276	0.0264	0.0017	0.1255	0.0199	0.0031	0.0042	0.0021	0.0011	0.0479	0.0193	0.0274	0.0712	0.0205	0.089	0.0018
11	rs11026358	22007739	0.89	0.491600132839596	0.86	0.318862054747229	0.0826499760494038	0.00733959634483772	0.0191	0.0223	0.0164	0.0029	0.1736	0.0048	0.0048	0.055	0.0023	0.105	0.1277	0.0263	0.0017	0.1258	0.02	0.0031	0.0035	0.0021	0.0011	0.0478	0.02	0.0274	0.0712	0.0205	0.0892	0.0018
11	rs117508040	22011571	0.88	0.538208189821859	0.86	0.318862054747229	0.0720888105481061	0.00532246270463347	0.0188	0.0224	0.0167	0.0026	0.17	0.0044	0.0044	0.0532	0.0023	0.1045	0.1299	0.0248	0.0017	0.1291	0.0209	0.003	0.0038	0.0019	0.001	0.0471	0.0202	0.0276	0.0718	0.0207	0.091	0.0015
11	rs80125757	22014122	0.88	0.538208189821859	0.86	0.318862054747229	0.0676845117794569	0.00432298097597732	0.0188	0.0224	0.0167	0.0026	0.17	0.0044	0.0044	0.0532	0.0023	0.1044	0.13	0.0248	0.0017	0.1291	0.0209	0.003	0.0038	0.0019	0.001	0.0471	0.0203	0.0276	0.0718	0.0207	0.091	0.0015
11	rs17305993	22014349	0.88	0.538208189821859	0.86	0.318862054747229	0.0661707685349286	0.00419691705718303	0.0188	0.0224	0.0167	0.0026	0.17	0.0044	0.0044	0.0532	0.0023	0.1044	0.13	0.0248	0.0017	0.1291	0.0209	0.003	0.0038	0.0019	0.001	0.0471	0.0203	0.0276	0.0718	0.0207	0.091	0.0015
11	rs111687631	22023647	0.88	0.538208189821859	0.86	0.318862054747229	0.0636139847938236	0.00395081037694735	0.0188	0.0224	0.0167	0.0026	0.17	0.0044	0.0044	0.0531	0.0023	0.1044	0.1301	0.0248	0.0017	0.1292	0.0209	0.003	0.0038	0.0019	0.001	0.0471	0.0203	0.0276	0.0718	0.0206	0.091	0.0015
11	rs75048579	22025808	0.88	0.538208189821859	0.86	0.318862054747229	0.0633062324429756	0.00400287224453246	0.0188	0.0224	0.0167	0.0026	0.17	0.0044	0.0044	0.0531	0.0023	0.1044	0.1301	0.0248	0.0017	0.1292	0.0209	0.003	0.0038	0.0019	0.001	0.0471	0.0203	0.0276	0.0718	0.0206	0.091	0.0015
11	rs74395633	22026317	0.88	0.538208189821859	0.86	0.318862054747229	0.0633062324429756	0.00402030801237633	0.0188	0.0224	0.0167	0.0026	0.17	0.0044	0.0044	0.0531	0.0023	0.1044	0.1301	0.0248	0.0017	0.1292	0.0209	0.003	0.0038	0.0019	0.001	0.0471	0.0203	0.0276	0.0718	0.0206	0.091	0.0015
11	rs79318921	22027066	0.88	0.538208189821859	0.86	0.318862054747229	0.0628655585321336	0.00402030801237633	0.0188	0.0224	0.0168	0.0026	0.17	0.0044	0.0044	0.0531	0.0023	0.1044	0.13	0.0248	0.0017	0.1292	0.0209	0.003	0.0038	0.0019	0.001	0.0471	0.0202	0.0276	0.0718	0.0206	0.091	0.0015
11	rs10766907	22034138	0.88	0.538208189821859	0.86	0.318862054747229	0.0625792542624278	0.00419691705718303	0.0188	0.0224	0.0168	0.0026	0.1699	0.0044	0.0044	0.0531	0.0023	0.1045	0.13	0.0248	0.0017	0.1292	0.0209	0.003	0.0038	0.0019	0.001	0.0471	0.0202	0.0276	0.0718	0.0207	0.0911	0.0015
11	rs113645619	22046084	0.88	0.538208189821859	0.86	0.318862054747229	0.0605991823977443	0.00292750432284978	0.0188	0.0221	0.0168	0.0026	0.1699	0.0044	0.0045	0.0531	0.0023	0.1044	0.13	0.0248	0.0017	0.1293	0.0209	0.0031	0.0039	0.0019	0.001	0.0471	0.0202	0.0276	0.0719	0.0207	0.0911	0.0015
11	rs11026387	22054424	0.88	0.538208189821859	0.86	0.318862054747229	0.0567822720783232	0.00279691261628245	0.0188	0.0221	0.0168	0.0026	0.1698	0.0044	0.0045	0.0531	0.0023	0.1044	0.13	0.0249	0.0017	0.1293	0.0209	0.0031	0.0039	0.002	0.001	0.0471	0.0202	0.0276	0.0719	0.0207	0.0911	0.0015
11	rs77660610	22075077	0.88	0.538208189821859	0.86	0.318862054747229	0.0527877684908237	0.000569212489171457	0.0188	0.0207	0.0169	0.0029	0.1698	0.0046	0.0049	0.0529	0.0023	0.1044	0.13	0.0249	0.0018	0.1292	0.0209	0.0032	0.0044	0.002	0.001	0.0469	0.0202	0.0274	0.0719	0.0207	0.0913	0.0014
11	rs80004218	22078862	0.88	0.538208189821859	0.86	0.318862054747229	0.0525498568044553	0.000654622901241169	0.0188	0.0206	0.0169	0.0029	0.1698	0.0046	0.005	0.0529	0.0023	0.1044	0.13	0.0249	0.0018	0.1292	0.0209	0.0032	0.0045	0.002	0.001	0.0469	0.0202	0.0274	0.0719	0.0207	0.0913	0.0014
11	rs12786783	22098022	0.88	0.538208189821859	0.86	0.318862054747229	0.0532144050989009	0.000357535291067921	0.0187	0.0201	0.017	0.0031	0.1698	0.0046	0.0051	0.053	0.0023	0.1044	0.13	0.0249	0.0018	0.1292	0.0208	0.0032	0.0046	0.002	0.001	0.0469	0.0202	0.0274	0.0719	0.0207	0.0913	0.0014
11	rs75032394	22111355	0.88	0.538208189821859	0.86	0.318862054747229	0.0443675747175744	0.000200349670163324	0.0187	0.0204	0.017	0.0031	0.1695	0.0047	0.0052	0.0534	0.0023	0.105	0.13	0.0249	0.0018	0.1289	0.0208	0.0032	0.0048	0.002	0.001	0.0464	0.0201	0.0275	0.0713	0.0205	0.0915	0.0014
11	rs77251668	22111833	0.88	0.538208189821859	0.86	0.318862054747229	0.043600369290083	0.000230395338875706	0.0187	0.0204	0.0171	0.0031	0.1694	0.0047	0.0052	0.0535	0.0023	0.1051	0.1301	0.0249	0.0018	0.1288	0.0208	0.0032	0.0048	0.0021	0.0011	0.0463	0.0201	0.0275	0.0713	0.0204	0.0915	0.0014
11	rs11026412	22114093	0.88	0.538208189821859	0.86	0.318862054747229	0.0423419092759923	0.000642002391420103	0.0187	0.0205	0.0171	0.0031	0.1692	0.0047	0.0052	0.0535	0.0023	0.1054	0.1301	0.0249	0.0019	0.1287	0.0208	0.0032	0.0049	0.0021	0.0011	0.0462	0.0201	0.0275	0.0712	0.0204	0.0915	0.0014
11	rs7951621	22131598	0.88	0.538208189821859	0.86	0.318862054747229	0.0386611400522279	0.000464100796511987	0.0187	0.0206	0.0171	0.0031	0.1691	0.0047	0.0051	0.0536	0.0023	0.1059	0.1301	0.025	0.0019	0.1281	0.0208	0.0032	0.0049	0.0021	0.0011	0.0461	0.0201	0.0275	0.0711	0.0202	0.0917	0.0014
11	rs77216266	22135638	0.88	0.538208189821859	0.86	0.318862054747229	0.0380858061609069	0.000187774609660009	0.0187	0.0205	0.0171	0.0031	0.1691	0.0047	0.0051	0.0536	0.0023	0.1059	0.1301	0.025	0.0019	0.1281	0.0208	0.0032	0.0049	0.0021	0.0011	0.0461	0.0201	0.0276	0.0711	0.0202	0.0918	0.0014
11	rs79160184	22136419	0.88	0.538208189821859	0.86	0.318862054747229	0.0380313227933197	0.000282055065307811	0.0186	0.0205	0.0171	0.0031	0.1691	0.0047	0.0051	0.0536	0.0023	0.106	0.1301	0.025	0.0019	0.1281	0.0208	0.0032	0.0049	0.0021	0.0011	0.046	0.0201	0.0276	0.0711	0.0202	0.0918	0.0014
11	rs111495481	22145565	0.88	0.538208189821859	0.86	0.318862054747229	0.0382085908424809	0.000266675201841791	0.0186	0.0205	0.0171	0.0031	0.1691	0.0047	0.0051	0.0536	0.0023	0.106	0.1301	0.025	0.0019	0.1281	0.0208	0.0032	0.0049	0.0021	0.0011	0.046	0.02	0.0276	0.0711	0.0202	0.0918	0.0014
11	rs74691549	22161471	0.88	0.538208189821859	0.86	0.318862054747229	0.0328757861702082	0.00215523711667559	0.0186	0.0211	0.0176	0.0031	0.1692	0.0046	0.0049	0.053	0.0024	0.1075	0.1304	0.0248	0.0021	0.1266	0.021	0.0031	0.005	0.0023	0.0011	0.0452	0.0199	0.0283	0.0696	0.0197	0.093	0.0013
11	rs117246716	22168213	0.88	0.538208189821859	0.86	0.318862054747229	0.0148512812521799	0.00584260433449458	0.0181	0.0221	0.0179	0.0031	0.1697	0.0046	0.0046	0.0537	0.0022	0.1097	0.1311	0.0246	0.0021	0.1245	0.0213	0.0031	0.0052	0.0024	0.0012	0.0441	0.0196	0.0281	0.0677	0.0189	0.0945	0.0013
11	rs73475490	22170435	0.88	0.538208189821859	0.86	0.318862054747229	0.0117698825050467	0.00807939015897266	0.018	0.0223	0.018	0.0031	0.17	0.0046	0.0045	0.0539	0.0021	0.1104	0.1313	0.0245	0.0021	0.1238	0.0214	0.0031	0.0053	0.0024	0.0012	0.0438	0.0196	0.028	0.0672	0.0187	0.095	0.0013
11	rs12790951	22175677	0.88	0.538208189821859	0.85	0.356744695657816	0.0117058059289632	0.00830854975453999	0.0177	0.0227	0.0183	0.003	0.1712	0.0046	0.0042	0.054	0.002	0.1115	0.1316	0.0243	0.0021	0.1224	0.0216	0.0031	0.0054	0.0026	0.0013	0.0431	0.0192	0.0278	0.0659	0.0182	0.0964	0.0013
11	rs117266544	22178915	0.88	0.538208189821859	0.85	0.356744695657816	0.0155574348404571	0.010204348519475	0.0176	0.0227	0.0183	0.0031	0.1714	0.0046	0.0043	0.0541	0.002	0.1115	0.1315	0.0244	0.0022	0.1219	0.0214	0.003	0.0055	0.0027	0.0014	0.043	0.0192	0.0277	0.0652	0.0178	0.0975	0.0013
11	rs74471654	22183699	0.87	0.587631181685492	0.86	0.318862054747229	0.0130568695593322	0.00969769318322513	0.0176	0.0227	0.0183	0.0031	0.1714	0.0047	0.0043	0.0541	0.0019	0.1115	0.1314	0.0244	0.0022	0.1217	0.0213	0.003	0.0055	0.0027	0.0014	0.043	0.0192	0.0277	0.0651	0.0177	0.0979	0.0013
11	rs11026445	22194214	0.87	0.587631181685492	0.86	0.318862054747229	0.0129939041811636	0.0100339926587391	0.0176	0.0228	0.0183	0.0031	0.1715	0.0047	0.0043	0.0541	0.002	0.1114	0.1314	0.0244	0.0022	0.1217	0.0213	0.003	0.0055	0.0027	0.0014	0.043	0.0192	0.0277	0.0651	0.0177	0.098	0.0013
11	rs72977421	22202381	0.87	0.587631181685492	0.85	0.356744695657816	0.0130505628085554	0.0117728401288292	0.0176	0.023	0.0183	0.0031	0.1715	0.0047	0.0043	0.0541	0.002	0.1113	0.1313	0.0244	0.0022	0.1215	0.0213	0.003	0.0056	0.0027	0.0014	0.0429	0.0192	0.0277	0.065	0.0176	0.0983	0.0013
11	rs61879337	22205063	0.87	0.587631181685492	0.85	0.356744695657816	0.0125778593808281	0.0117421898049741	0.0175	0.023	0.0183	0.0031	0.1715	0.0047	0.0043	0.0541	0.002	0.1113	0.1314	0.0244	0.0022	0.1215	0.0213	0.003	0.0056	0.0027	0.0014	0.0429	0.0192	0.0277	0.0649	0.0175	0.0983	0.0013
11	rs75216260	22206994	0.87	0.587631181685492	0.85	0.356744695657816	0.012070406088828	0.011377548202471	0.0175	0.023	0.0183	0.0031	0.1714	0.0047	0.0043	0.0541	0.002	0.1114	0.1314	0.0244	0.0022	0.1215	0.0213	0.003	0.0056	0.0028	0.0014	0.0429	0.0192	0.0277	0.0649	0.0175	0.0983	0.0013
11	rs11026452	22207495	0.87	0.587631181685492	0.85	0.356744695657816	0.012076355561601	0.0113474251115224	0.0175	0.0231	0.0183	0.0031	0.1714	0.0047	0.0043	0.0541	0.002	0.1114	0.1314	0.0244	0.0022	0.1215	0.0213	0.003	0.0056	0.0028	0.0014	0.0429	0.0192	0.0277	0.065	0.0175	0.0984	0.0013
11	rs78332027	22219879	0.88	0.538208189821859	0.85	0.356744695657816	0.0122318137310175	0.0128390143694746	0.0174	0.0233	0.0184	0.0031	0.1714	0.0047	0.0043	0.0541	0.002	0.1114	0.1312	0.0244	0.0022	0.1215	0.0212	0.0031	0.0056	0.0028	0.0015	0.0427	0.0192	0.0276	0.065	0.0174	0.0983	0.0013
11	rs72979924	22226709	0.88	0.538208189821859	0.85	0.356744695657816	0.0118166485560942	0.0132915793851038	0.0174	0.0234	0.0184	0.0031	0.1714	0.0047	0.0043	0.0541	0.002	0.1114	0.1312	0.0245	0.0022	0.1215	0.0213	0.0031	0.0056	0.0028	0.0015	0.0427	0.0192	0.0276	0.065	0.0174	0.0982	0.0013
11	rs78202773	22235192	0.88	0.538208189821859	0.85	0.356744695657816	0.0111464312328778	0.0145255103414137	0.0174	0.0235	0.0184	0.0031	0.1715	0.0047	0.0044	0.0541	0.002	0.1114	0.1311	0.0245	0.0023	0.1216	0.0213	0.0031	0.0056	0.0028	0.0015	0.0426	0.0192	0.0276	0.065	0.0173	0.0982	0.0013
11	rs76140113	22236717	0.88	0.538208189821859	0.85	0.356744695657816	0.011124034774802	0.0145255103414137	0.0174	0.0235	0.0184	0.0031	0.1714	0.0047	0.0044	0.0541	0.002	0.1114	0.1311	0.0245	0.0023	0.1216	0.0213	0.0031	0.0056	0.0028	0.0015	0.0426	0.0192	0.0276	0.065	0.0173	0.0982	0.0013
11	rs117899573	22240431	0.88	0.538208189821859	0.85	0.356744695657816	0.0110403493717272	0.0145596199269337	0.0174	0.0235	0.0184	0.0031	0.1714	0.0047	0.0044	0.0541	0.002	0.1114	0.1311	0.0245	0.0023	0.1216	0.0213	0.0031	0.0056	0.0028	0.0015	0.0426	0.0192	0.0276	0.065	0.0174	0.0981	0.0013
11	rs4414211	22244783	0.88	0.538208189821859	0.85	0.356744695657816	0.0109184687152597	0.0156367713903019	0.0174	0.0235	0.0184	0.0031	0.1714	0.0047	0.0044	0.0541	0.002	0.1114	0.1311	0.0245	0.0023	0.1216	0.0213	0.0031	0.0056	0.0028	0.0015	0.0426	0.0191	0.0276	0.065	0.0174	0.0981	0.0013
11	rs113327729	22271520	0.88	0.538208189821859	0.85	0.356744695657816	0.0115438825408385	0.0170091156843629	0.0174	0.0237	0.0184	0.0031	0.1716	0.0047	0.0044	0.054	0.0019	0.1114	0.1311	0.0245	0.0023	0.1213	0.0213	0.0031	0.0057	0.0028	0.0015	0.0425	0.0192	0.0276	0.065	0.0173	0.098	0.0014
11	rs72982045	22286816	0.88	0.538208189821859	0.85	0.356744695657816	0.0110960868141087	0.0188624929852197	0.0174	0.0239	0.0184	0.0032	0.1717	0.0048	0.0044	0.054	0.0019	0.1114	0.131	0.0245	0.0023	0.1211	0.0213	0.0032	0.0057	0.0029	0.0016	0.0423	0.0193	0.0276	0.065	0.0173	0.0979	0.0014
11	rs76850415	22301077	0.88	0.538208189821859	0.85	0.356744695657816	0.010135117994189	0.0366354534572784	0.0173	0.025	0.0184	0.0032	0.1726	0.0047	0.0045	0.0538	0.0019	0.111	0.1306	0.0243	0.0025	0.1199	0.0213	0.0033	0.0059	0.0031	0.0017	0.0415	0.0198	0.0276	0.0652	0.0171	0.0973	0.0015
11	rs72982058	22301590	0.88	0.538208189821859	0.84	0.397589870063919	0.0106886035996259	0.0399362256014558	0.0173	0.0252	0.0184	0.0032	0.1728	0.0047	0.0045	0.0538	0.0019	0.1109	0.1305	0.0242	0.0025	0.1198	0.0213	0.0033	0.0059	0.0032	0.0018	0.0413	0.0199	0.0276	0.0653	0.0171	0.0972	0.0015
11	rs10766930	22301807	0.88	0.538208189821859	0.84	0.397589870063919	0.00829078654674023	0.0408232272498776	0.0173	0.0253	0.0185	0.0032	0.1728	0.0047	0.0045	0.0538	0.0019	0.1109	0.1305	0.0242	0.0026	0.1198	0.0213	0.0034	0.0059	0.0032	0.0018	0.0413	0.0199	0.0276	0.0653	0.0171	0.0971	0.0015
11	rs78929863	22304466	0.88	0.538208189821859	0.84	0.397589870063919	0.00963365278649546	0.0442269304815476	0.0173	0.0253	0.0184	0.0032	0.1728	0.0048	0.0045	0.0539	0.0019	0.1109	0.1305	0.0242	0.0026	0.1198	0.0213	0.0034	0.006	0.0032	0.0018	0.0412	0.02	0.0274	0.0654	0.0172	0.0971	0.0015
11	rs61880883	22305928	0.88	0.538208189821859	0.84	0.397589870063919	0.00962863465279311	0.0444002990420635	0.0173	0.0253	0.0184	0.0032	0.1728	0.0048	0.0045	0.0539	0.0019	0.1109	0.1305	0.0242	0.0026	0.1198	0.0213	0.0034	0.006	0.0032	0.0018	0.0412	0.02	0.0274	0.0654	0.0172	0.097	0.0015
11	rs75384656	22321465	0.87	0.587631181685492	0.84	0.397589870063919	0.0119814270853116	0.0598781317127712	0.0172	0.0253	0.0182	0.0033	0.173	0.0049	0.0046	0.054	0.0019	0.1108	0.1302	0.0242	0.0027	0.1196	0.0213	0.0035	0.0061	0.0033	0.0019	0.0406	0.0202	0.0264	0.066	0.0176	0.0968	0.0016
11	rs11026499	22327542	0.87	0.587631181685492	0.84	0.397589870063919	0.016095710708861	0.0713014336840054	0.0171	0.0254	0.018	0.0033	0.1732	0.005	0.0047	0.0541	0.002	0.1108	0.13	0.0242	0.0028	0.1194	0.0214	0.0036	0.0062	0.0034	0.0021	0.0401	0.0203	0.0256	0.0665	0.0179	0.0966	0.0016
11	rs55727835	22341290	0.87	0.587631181685492	0.84	0.397589870063919	0.0181441085282778	0.0835388748898197	0.0171	0.0254	0.018	0.0034	0.1732	0.005	0.0047	0.0541	0.002	0.1108	0.13	0.0241	0.0028	0.1194	0.0214	0.0036	0.0062	0.0034	0.0021	0.04	0.0203	0.0253	0.0666	0.0179	0.0966	0.0017
11	rs76950359	22342231	0.87	0.587631181685492	0.85	0.356744695657816	0.0181682449410882	0.0853618454965453	0.0171	0.0254	0.018	0.0034	0.1733	0.005	0.0047	0.0541	0.002	0.1108	0.13	0.0242	0.0028	0.1194	0.0214	0.0036	0.0062	0.0034	0.0021	0.04	0.0204	0.0253	0.0666	0.0179	0.0965	0.0017
11	rs7103652	22345050	0.87	0.587631181685492	0.85	0.356744695657816	0.0182650251305914	0.0875085750450613	0.0171	0.0254	0.0179	0.0034	0.1733	0.005	0.0047	0.0541	0.002	0.1108	0.1299	0.0241	0.0028	0.1193	0.0214	0.0036	0.0062	0.0034	0.0021	0.04	0.0204	0.0252	0.0667	0.0179	0.0965	0.0017
11	rs118057096	22347321	0.87	0.587631181685492	0.85	0.356744695657816	0.019830818629293	0.0947903717034728	0.0171	0.0254	0.0179	0.0034	0.1734	0.005	0.0047	0.0542	0.002	0.1108	0.1299	0.0241	0.0028	0.1193	0.0214	0.0036	0.0062	0.0035	0.0021	0.0399	0.0204	0.0251	0.0667	0.0179	0.0965	0.0017
11	rs78709329	22350192	0.87	0.587631181685492	0.85	0.356744695657816	0.0193967654806096	0.0952680550137495	0.0171	0.0255	0.0179	0.0034	0.1734	0.005	0.0047	0.0541	0.002	0.1108	0.1299	0.0241	0.0029	0.1193	0.0214	0.0036	0.0062	0.0035	0.0021	0.0398	0.0204	0.0251	0.0667	0.0179	0.0966	0.0017
11	rs76823276	22351549	0.87	0.587631181685492	0.85	0.356744695657816	0.0184027739722784	0.0911597400466434	0.0172	0.0255	0.0179	0.0034	0.1735	0.005	0.0048	0.0541	0.002	0.1108	0.1298	0.0241	0.0029	0.1193	0.0214	0.0036	0.0062	0.0035	0.0021	0.0398	0.0204	0.0251	0.0667	0.0179	0.0966	0.0017
11	rs76253138	22351688	0.87	0.587631181685492	0.85	0.356744695657816	0.0182165881035522	0.0899101185383723	0.0172	0.0255	0.0179	0.0034	0.1735	0.005	0.0048	0.0542	0.002	0.1108	0.1298	0.0241	0.0029	0.1193	0.0215	0.0036	0.0062	0.0035	0.0021	0.0398	0.0204	0.025	0.0667	0.0179	0.0966	0.0017
11	rs4362145	22352006	0.87	0.587631181685492	0.85	0.356744695657816	0.0194982681265309	0.0910031626016865	0.0171	0.0255	0.0179	0.0034	0.1735	0.005	0.0048	0.0541	0.0021	0.1108	0.1298	0.0241	0.0029	0.1193	0.0214	0.0036	0.0062	0.0035	0.0021	0.0398	0.0204	0.025	0.0667	0.0179	0.0966	0.0017
11	rs61361436	22359651	0.87	0.587631181685492	0.85	0.356744695657816	0.0312678327960948	0.135024392327929	0.0171	0.0259	0.0179	0.0035	0.1734	0.0051	0.0048	0.0544	0.0021	0.1102	0.1287	0.0241	0.003	0.1192	0.0215	0.0036	0.0063	0.0036	0.0021	0.0395	0.0205	0.0253	0.067	0.0179	0.0967	0.0017
11	rs77408251	22360432	0.87	0.587631181685492	0.85	0.356744695657816	0.0227924499126096	0.129873390959153	0.0171	0.0259	0.0179	0.0035	0.173	0.0052	0.0048	0.0544	0.0021	0.1083	0.1314	0.024	0.003	0.119	0.0215	0.0035	0.0063	0.0035	0.0021	0.0395	0.0205	0.0254	0.0669	0.0179	0.0967	0.0017
11	rs1447514	22362296	0.87	0.587631181685492	0.85	0.356744695657816	0.0271294730075573	0.153668968817247	0.0171	0.026	0.0179	0.0035	0.1728	0.0052	0.0048	0.0544	0.0021	0.1084	0.1312	0.024	0.003	0.119	0.0216	0.0036	0.0064	0.0036	0.0021	0.0394	0.0205	0.0254	0.067	0.0179	0.0967	0.0017
11	rs72636009	22363400	0.87	0.587631181685492	0.85	0.356744695657816	0.0324349662290522	0.168506434272203	0.017	0.0261	0.0179	0.0035	0.1726	0.0052	0.0049	0.0545	0.0021	0.1083	0.1311	0.0239	0.003	0.1189	0.0216	0.0036	0.0064	0.0036	0.0021	0.0393	0.0205	0.0254	0.0671	0.018	0.0966	0.0017
11	rs2078352	22366709	0.87	0.587631181685492	0.85	0.356744695657816	0.044899380275265	0.228423737141454	0.017	0.0262	0.0179	0.0035	0.1724	0.0052	0.0049	0.0545	0.0021	0.108	0.131	0.0239	0.003	0.1189	0.0217	0.0035	0.0064	0.0036	0.0021	0.0392	0.0205	0.0254	0.0674	0.018	0.0967	0.0017
11	rs2593692	22371664	0.87	0.587631181685492	0.85	0.356744695657816	0.0813324641777969	0.255898553140509	0.0167	0.0264	0.018	0.0037	0.1715	0.0055	0.0051	0.0549	0.0021	0.1077	0.1308	0.0239	0.0029	0.1183	0.022	0.0036	0.0065	0.0036	0.0022	0.0385	0.0205	0.0257	0.0677	0.018	0.0967	0.0017
11	rs11026527	22372284	0.87	0.587631181685492	0.85	0.356744695657816	0.0881512187508171	0.217912532524193	0.0164	0.0266	0.0182	0.004	0.1708	0.006	0.0055	0.0556	0.0022	0.1069	0.1304	0.024	0.0028	0.1172	0.0226	0.0039	0.007	0.0037	0.0022	0.0378	0.0203	0.0261	0.0678	0.0181	0.0963	0.0018
11	rs2034322	22372382	0.87	0.587631181685492	0.85	0.356744695657816	0.0758295719781355	0.210428719324643	0.0164	0.0267	0.0182	0.0041	0.1706	0.0061	0.0056	0.0558	0.0022	0.1068	0.1304	0.024	0.0028	0.117	0.0227	0.0039	0.007	0.0037	0.0022	0.0377	0.0203	0.0262	0.0679	0.0181	0.0963	0.0018
11	rs77531197	22373423	0.86	0.639923359357885	0.85	0.356744695657816	0.0994513008599481	0.115302490246665	0.0156	0.027	0.0183	0.0045	0.1698	0.0072	0.0062	0.0573	0.0021	0.1049	0.1279	0.0244	0.0028	0.114	0.0241	0.0045	0.0079	0.0038	0.0023	0.0359	0.0199	0.0276	0.0686	0.0191	0.0968	0.0019
11	rs79330667	22373951	0.86	0.639923359357885	0.85	0.356744695657816	0.139725498423475	0.127815972895983	0.0153	0.0272	0.0184	0.0047	0.1695	0.0077	0.0066	0.0577	0.0021	0.104	0.1266	0.0247	0.0028	0.1133	0.0247	0.0048	0.0084	0.0038	0.0023	0.0351	0.0198	0.0281	0.0686	0.0195	0.0964	0.0019
11	rs66515719	22374142	0.86	0.639923359357885	0.85	0.356744695657816	0.134073952038516	0.128709003578474	0.0152	0.0272	0.0185	0.0048	0.1696	0.0079	0.0067	0.0578	0.0021	0.1034	0.1263	0.0248	0.0028	0.1131	0.0249	0.0049	0.0086	0.0039	0.0023	0.0349	0.0198	0.0283	0.0689	0.0196	0.0961	0.0019
11	rs11026531	22379184	0.84	0.753316385445839	0.85	0.356744695657816	0.186656357311318	0.222227450416585	0.0143	0.0279	0.0186	0.0055	0.1696	0.0094	0.0077	0.0584	0.0019	0.0997	0.1251	0.0265	0.0026	0.1108	0.0261	0.0057	0.0098	0.0036	0.0023	0.0338	0.0199	0.0293	0.0683	0.021	0.0948	0.0019
11	rs2290045	22384970	0.84	0.753316385445839	0.85	0.356744695657816	0.210632640744148	0.231268441210747	0.0142	0.028	0.0186	0.0056	0.1695	0.0095	0.0078	0.0586	0.0019	0.0995	0.1248	0.0265	0.0026	0.1107	0.0264	0.0058	0.0099	0.0036	0.0023	0.0337	0.02	0.0293	0.0683	0.0211	0.0945	0.0019
11	rs10833748	22387745	0.83	0.81451029553121	0.85	0.356744695657816	0.22988409562584	0.333245919667993	0.0133	0.0287	0.0184	0.0061	0.1668	0.0101	0.0085	0.0591	0.0017	0.0971	0.124	0.0283	0.0025	0.1101	0.0289	0.0064	0.0099	0.0032	0.0021	0.0332	0.0202	0.03	0.068	0.0223	0.0936	0.0019
11	rs12280547	22395570	0.83	0.81451029553121	0.85	0.356744695657816	0.245682220651677	0.386139075771314	0.0132	0.0291	0.018	0.0063	0.1675	0.0102	0.009	0.0603	0.0015	0.0928	0.1235	0.0291	0.0023	0.1113	0.0298	0.0068	0.0099	0.0029	0.0019	0.0327	0.0204	0.0307	0.0679	0.0229	0.0928	0.0017
11	rs12802248	22395838	0.83	0.81451029553121	0.85	0.356744695657816	0.246995659915734	0.385371772584028	0.0132	0.0291	0.018	0.0063	0.1675	0.0102	0.009	0.0602	0.0015	0.0929	0.1235	0.0291	0.0023	0.1113	0.0299	0.0068	0.0099	0.0029	0.0019	0.0327	0.0204	0.0307	0.0679	0.0229	0.0928	0.0017
11	rs77615643	22406423	0.83	0.81451029553121	0.85	0.356744695657816	0.25025191370425	0.413909335328692	0.0132	0.0292	0.0181	0.0063	0.1674	0.0103	0.009	0.0602	0.0014	0.0927	0.1235	0.0292	0.0023	0.1112	0.0299	0.0068	0.0099	0.0028	0.0019	0.0326	0.0204	0.0308	0.0679	0.023	0.0929	0.0017
11	rs11026544	22406520	0.83	0.81451029553121	0.84	0.397589870063919	0.255046227039177	0.417825945837008	0.0132	0.0292	0.0181	0.0063	0.1674	0.0103	0.009	0.0602	0.0014	0.0928	0.1235	0.0292	0.0023	0.1112	0.0299	0.0068	0.01	0.0028	0.0019	0.0326	0.0204	0.0308	0.0679	0.0229	0.0928	0.0017
11	rs80187626	22407885	0.83	0.81451029553121	0.84	0.397589870063919	0.255447998215426	0.41586638861784	0.0132	0.0292	0.0181	0.0063	0.1674	0.0103	0.009	0.0602	0.0014	0.0927	0.1235	0.0292	0.0023	0.1112	0.0299	0.0068	0.01	0.0028	0.0019	0.0326	0.0204	0.0308	0.0679	0.0229	0.0928	0.0017
11	rs2665713	22417107	0.82	0.87875982057053	0.84	0.397589870063919	0.27471986158717	0.433459415627893	0.0132	0.0292	0.0181	0.0063	0.1673	0.0103	0.0091	0.0602	0.0014	0.0925	0.1232	0.0292	0.0023	0.1111	0.0299	0.0068	0.01	0.0028	0.0019	0.0326	0.0204	0.031	0.0679	0.0233	0.0927	0.0017
11	rs2665714	22419009	0.82	0.87875982057053	0.84	0.397589870063919	0.285516982638375	0.43782194431907	0.0132	0.0292	0.018	0.0064	0.1673	0.0103	0.0092	0.0602	0.0013	0.0924	0.1232	0.0293	0.0023	0.1111	0.03	0.0068	0.01	0.0028	0.0019	0.0327	0.0204	0.0311	0.0678	0.0235	0.0926	0.0017
11	rs117124012	22420946	0.82	0.87875982057053	0.84	0.397589870063919	0.284663930194028	0.43187594389242	0.0131	0.0292	0.018	0.0064	0.1673	0.0103	0.0092	0.0602	0.0013	0.0924	0.1232	0.0293	0.0023	0.1111	0.0299	0.0068	0.01	0.0027	0.0019	0.0327	0.0204	0.0311	0.0678	0.0234	0.0926	0.0017
11	rs17233944	22437195	0.82	0.87875982057053	0.84	0.397589870063919	0.281877401487201	0.464372623407387	0.0126	0.0295	0.0179	0.0065	0.1672	0.0105	0.0093	0.0611	0.0012	0.0927	0.1233	0.0299	0.002	0.1112	0.0295	0.0069	0.0101	0.0025	0.0017	0.0328	0.0204	0.031	0.0676	0.0232	0.0923	0.0015
11	rs340959	22445120	0.82	0.87875982057053	0.84	0.397589870063919	0.287512752930562	0.4233259481498	0.0124	0.0296	0.0179	0.0066	0.1672	0.0106	0.0093	0.0615	0.0011	0.093	0.1234	0.0301	0.0019	0.1113	0.0293	0.007	0.0101	0.0023	0.0016	0.0328	0.0205	0.0309	0.0673	0.0231	0.0922	0.0015
11	rs78687526	22451185	0.82	0.87875982057053	0.84	0.397589870063919	0.300178921042071	0.444985676013186	0.0123	0.0297	0.0179	0.0065	0.1673	0.0106	0.0093	0.0616	0.0011	0.0929	0.1234	0.0303	0.0019	0.1114	0.0293	0.007	0.0102	0.0023	0.0016	0.0328	0.0205	0.0308	0.0672	0.0231	0.0922	0.0015
11	rs2593673	22451365	0.82	0.87875982057053	0.84	0.397589870063919	0.300812543094666	0.441267285514066	0.0123	0.0297	0.0179	0.0065	0.1673	0.0106	0.0093	0.0616	0.0011	0.0929	0.1234	0.0303	0.0019	0.1114	0.0293	0.007	0.0102	0.0023	0.0016	0.0328	0.0205	0.0308	0.0672	0.0231	0.0922	0.0015
11	rs72974946	22451989	0.82	0.87875982057053	0.84	0.397589870063919	0.302424151152673	0.436763289897696	0.0123	0.0297	0.0179	0.0065	0.1673	0.0106	0.0093	0.0616	0.0011	0.0929	0.1233	0.0303	0.0019	0.1114	0.0293	0.007	0.0102	0.0023	0.0016	0.0328	0.0205	0.0308	0.0672	0.0231	0.0922	0.0015
11	rs117355871	22463055	0.82	0.87875982057053	0.84	0.397589870063919	0.313533889396319	0.439543715181825	0.0123	0.0296	0.0179	0.0066	0.1672	0.0106	0.0093	0.0616	0.0011	0.0929	0.1233	0.0303	0.0018	0.1114	0.0294	0.007	0.0102	0.0023	0.0016	0.0328	0.0205	0.0308	0.0671	0.0232	0.0922	0.0014
11	rs75866686	22463521	0.82	0.87875982057053	0.84	0.397589870063919	0.317685533988418	0.439543715181825	0.0123	0.0296	0.0179	0.0066	0.1672	0.0106	0.0093	0.0616	0.0011	0.093	0.1232	0.0304	0.0018	0.1114	0.0294	0.007	0.0102	0.0023	0.0015	0.0328	0.0205	0.0308	0.067	0.0232	0.0922	0.0014
11	rs76969157	22464164	0.82	0.87875982057053	0.84	0.397589870063919	0.319898047392592	0.435573122464594	0.0123	0.0296	0.0179	0.0066	0.1672	0.0106	0.0093	0.0617	0.0011	0.093	0.1232	0.0303	0.0018	0.1114	0.0294	0.007	0.0102	0.0022	0.0015	0.0328	0.0205	0.0308	0.067	0.0232	0.0923	0.0014
11	rs77563337	22464592	0.82	0.87875982057053	0.85	0.356744695657816	0.320402015268905	0.4314803187659	0.0123	0.0296	0.0179	0.0066	0.1672	0.0106	0.0093	0.0617	0.0011	0.093	0.1232	0.0303	0.0018	0.1114	0.0294	0.007	0.0102	0.0022	0.0015	0.0328	0.0205	0.0308	0.067	0.0232	0.0923	0.0014
11	rs118045115	22475296	0.82	0.87875982057053	0.85	0.356744695657816	0.333856983226271	0.460075454014075	0.0122	0.0297	0.0179	0.0066	0.1672	0.0107	0.0093	0.0617	0.0011	0.093	0.123	0.0304	0.0018	0.1112	0.0294	0.0071	0.0102	0.0022	0.0015	0.0327	0.0205	0.0308	0.0669	0.0233	0.0924	0.0014
11	rs1514081	22499539	0.82	0.87875982057053	0.85	0.356744695657816	0.417628908045389	0.591369248676502	0.0119	0.0299	0.0181	0.0069	0.1666	0.0111	0.0097	0.0625	0.001	0.0937	0.1213	0.0306	0.0017	0.1097	0.0298	0.0075	0.0105	0.0021	0.0014	0.0321	0.021	0.0311	0.0661	0.0234	0.0933	0.0014
11	rs117554381	22499589	0.82	0.87875982057053	0.85	0.356744695657816	0.417513439339187	0.590797925443311	0.0119	0.0299	0.0181	0.0069	0.1666	0.0111	0.0097	0.0625	0.001	0.0937	0.1212	0.0306	0.0017	0.1097	0.0298	0.0075	0.0105	0.0021	0.0014	0.0321	0.021	0.0311	0.0661	0.0234	0.0933	0.0014
11	rs77356678	22505458	0.82	0.87875982057053	0.85	0.356744695657816	0.415264982799414	0.581532565821943	0.0119	0.0299	0.0181	0.0069	0.1666	0.0111	0.0097	0.0625	0.001	0.0937	0.1212	0.0306	0.0017	0.1097	0.0298	0.0075	0.0105	0.0021	0.0014	0.0321	0.021	0.0311	0.0661	0.0234	0.0933	0.0014
11	rs340986	22506935	0.82	0.87875982057053	0.85	0.356744695657816	0.414229277269504	0.580536864442504	0.0119	0.0299	0.0181	0.0069	0.1666	0.0111	0.0097	0.0625	0.001	0.0937	0.1212	0.0306	0.0017	0.1097	0.0298	0.0075	0.0105	0.0021	0.0014	0.0322	0.021	0.0311	0.0661	0.0234	0.0933	0.0014
11	rs117234584	22512159	0.82	0.87875982057053	0.85	0.356744695657816	0.415380140893119	0.558877694044763	0.0119	0.0299	0.0181	0.0069	0.1669	0.0111	0.0097	0.0626	0.001	0.0936	0.121	0.0306	0.0017	0.1096	0.0298	0.0075	0.0105	0.0021	0.0014	0.0322	0.021	0.0311	0.0661	0.0234	0.0933	0.0014
11	rs61879636	22518569	0.81	0.946104684087093	0.85	0.356744695657816	0.415207409729232	0.546371779702618	0.0119	0.0299	0.0182	0.0068	0.1674	0.011	0.0097	0.0628	0.001	0.0935	0.1204	0.0306	0.0017	0.1095	0.0298	0.0075	0.0105	0.0021	0.0014	0.0322	0.021	0.0311	0.066	0.0235	0.0934	0.0014
11	rs12361780	22519471	0.81	0.946104684087093	0.85	0.356744695657816	0.422318759349073	0.549035730268748	0.0119	0.0299	0.0182	0.0068	0.1674	0.0111	0.0097	0.0628	0.001	0.0935	0.1204	0.0306	0.0017	0.1094	0.0298	0.0075	0.0105	0.0021	0.0014	0.0322	0.021	0.0311	0.066	0.0235	0.0934	0.0014
11	rs10833764	22533437	0.81	0.946104684087093	0.85	0.356744695657816	0.423364488693877	0.517420941719866	0.0119	0.0299	0.0182	0.0068	0.1672	0.011	0.0096	0.0628	0.001	0.0936	0.1203	0.0307	0.0017	0.1096	0.0299	0.0075	0.0105	0.0021	0.0014	0.0321	0.021	0.0311	0.0658	0.0237	0.0934	0.0014
11	rs16909586	22536309	0.81	0.946104684087093	0.85	0.356744695657816	0.432422524396801	0.622992659857389	0.0119	0.0301	0.0184	0.0069	0.166	0.0112	0.0098	0.0631	0.0011	0.0941	0.1191	0.0311	0.0018	0.1092	0.0298	0.0076	0.0106	0.0021	0.0015	0.0316	0.0213	0.0309	0.0652	0.0241	0.0941	0.0015
11	rs12273019	22537165	0.8	1.01658215824445	0.85	0.356744695657816	0.439796561473479	0.779658034415926	0.0121	0.0301	0.019	0.007	0.1628	0.0115	0.0103	0.0643	0.0012	0.0963	0.1161	0.0322	0.0023	0.1087	0.0294	0.0079	0.0107	0.0021	0.0018	0.0302	0.0221	0.0306	0.0634	0.025	0.0954	0.0016
11	rs1606614	22541863	0.8	1.01658215824445	0.85	0.356744695657816	0.448846254588789	0.646232374718404	0.0123	0.0302	0.019	0.0067	0.1607	0.0112	0.01	0.0647	0.0013	0.0981	0.114	0.0327	0.0024	0.1094	0.029	0.0078	0.0104	0.0021	0.0022	0.0307	0.0223	0.0307	0.0624	0.0257	0.0966	0.0017
11	rs78854297	22554280	0.8	1.01658215824445	0.85	0.356744695657816	0.432716301927887	0.646086513289533	0.0123	0.0302	0.019	0.0067	0.1607	0.0112	0.01	0.0647	0.0013	0.0981	0.1141	0.0327	0.0024	0.1094	0.0289	0.0078	0.0104	0.0021	0.0021	0.0307	0.0223	0.0307	0.0623	0.0257	0.0966	0.0016
11	rs10766951	22556292	0.8	1.01658215824445	0.85	0.356744695657816	0.432540023555744	0.645794813318356	0.0123	0.0302	0.019	0.0067	0.1607	0.0112	0.01	0.0647	0.0013	0.0981	0.1141	0.0327	0.0024	0.1094	0.0289	0.0078	0.0104	0.0021	0.0021	0.0307	0.0223	0.0307	0.0623	0.0257	0.0966	0.0016
11	rs11026634	22568121	0.8	1.01658215824445	0.85	0.356744695657816	0.44353640620872	0.631103936124809	0.0123	0.0303	0.019	0.0067	0.1606	0.0112	0.01	0.0647	0.0013	0.0982	0.114	0.0327	0.0024	0.1094	0.0289	0.0078	0.0103	0.0021	0.0022	0.0307	0.0223	0.0308	0.0623	0.0257	0.0967	0.0016
11	rs117839942	22579629	0.8	1.01658215824445	0.85	0.356744695657816	0.508395352191679	0.562826447472062	0.0122	0.0305	0.0187	0.0064	0.1596	0.0109	0.0101	0.0647	0.0012	0.0984	0.1137	0.0335	0.0025	0.109	0.0287	0.0077	0.0101	0.002	0.0023	0.0309	0.0227	0.0308	0.0623	0.0262	0.0974	0.0016
11	rs11600520	22582176	0.8	1.01658215824445	0.85	0.356744695657816	0.512152225889365	0.560569184614325	0.0122	0.0305	0.0187	0.0064	0.1595	0.0109	0.0101	0.0647	0.0012	0.0984	0.1137	0.0336	0.0025	0.1089	0.0287	0.0077	0.0101	0.002	0.0023	0.0309	0.0227	0.0308	0.0623	0.0262	0.0975	0.0016
11	rs55971529	22583068	0.8	1.01658215824445	0.85	0.356744695657816	0.512981790104098	0.562685303647431	0.0122	0.0305	0.0187	0.0064	0.1595	0.0109	0.0101	0.0647	0.0012	0.0984	0.1137	0.0336	0.0025	0.1089	0.0287	0.0077	0.0101	0.002	0.0023	0.0309	0.0227	0.0308	0.0623	0.0262	0.0975	0.0016
11	rs6483870	22587033	0.8	1.01658215824445	0.85	0.356744695657816	0.518165057041751	0.56452084689308	0.0122	0.0305	0.0187	0.0064	0.1595	0.0109	0.0101	0.0647	0.0012	0.0984	0.1137	0.0336	0.0025	0.1089	0.0287	0.0077	0.0101	0.002	0.0023	0.0309	0.0227	0.0308	0.0623	0.0263	0.0975	0.0016
11	rs12793375	22591940	0.8	1.01658215824445	0.85	0.356744695657816	0.525308392867226	0.558595900600393	0.0122	0.0305	0.0187	0.0063	0.1595	0.0109	0.0101	0.0649	0.0012	0.0985	0.1136	0.0336	0.0025	0.1089	0.0286	0.0077	0.0101	0.0021	0.0023	0.0309	0.0227	0.0308	0.0622	0.0263	0.0975	0.0016
11	rs74513968	22594411	0.8	1.01658215824445	0.85	0.356744695657816	0.533798615451434	0.547493053602256	0.0122	0.0306	0.0187	0.0063	0.1596	0.0108	0.0101	0.065	0.0012	0.0986	0.1136	0.0337	0.0025	0.1088	0.0286	0.0076	0.01	0.0021	0.0023	0.0309	0.0227	0.0308	0.0621	0.0262	0.0978	0.0016
11	rs62725261	22596319	0.8	1.01658215824445	0.86	0.318862054747229	0.537643532799111	0.540354684006104	0.0122	0.0306	0.0187	0.0063	0.1597	0.0108	0.0101	0.065	0.0012	0.0986	0.1136	0.0337	0.0025	0.1088	0.0285	0.0076	0.01	0.0021	0.0023	0.0309	0.0228	0.0308	0.0621	0.0262	0.0979	0.0016
11	rs10833784	22600921	0.8	1.01658215824445	0.86	0.318862054747229	0.545766895255951	0.543571080796144	0.0122	0.0306	0.0187	0.0063	0.1597	0.0108	0.0101	0.0649	0.0011	0.0986	0.1136	0.0337	0.0025	0.1087	0.0286	0.0076	0.01	0.0021	0.0023	0.0309	0.0228	0.0307	0.062	0.0262	0.0979	0.0016
11	rs7479881	22608583	0.79	1.09022720934348	0.86	0.318862054747229	0.542812249655003	0.551983805753913	0.0121	0.0304	0.0187	0.0062	0.1595	0.0108	0.01	0.065	0.0011	0.0987	0.1135	0.0338	0.0025	0.1087	0.0287	0.0076	0.01	0.0021	0.0023	0.031	0.0228	0.0307	0.0619	0.0263	0.098	0.0016
11	rs117380168	22613634	0.79	1.09022720934348	0.86	0.318862054747229	0.539799774154854	0.547633252704308	0.0121	0.0304	0.0187	0.0062	0.1595	0.0108	0.01	0.065	0.0011	0.0987	0.1136	0.0338	0.0025	0.1087	0.0286	0.0076	0.01	0.0021	0.0023	0.031	0.0228	0.0307	0.0619	0.0263	0.098	0.0016
11	rs12796724	22618766	0.79	1.09022720934348	0.86	0.318862054747229	0.536273505275343	0.547633252704308	0.0121	0.0304	0.0187	0.0062	0.1594	0.0108	0.01	0.065	0.0011	0.0987	0.1136	0.0338	0.0025	0.1087	0.0286	0.0076	0.01	0.0021	0.0023	0.031	0.0229	0.0307	0.0619	0.0263	0.0981	0.0016
11	rs11026697	22629016	0.79	1.09022720934348	0.85	0.356744695657816	0.529513021894677	0.546792190944235	0.0121	0.0303	0.0188	0.0062	0.1587	0.0108	0.01	0.065	0.0011	0.0988	0.1135	0.0339	0.0024	0.1086	0.0286	0.0076	0.01	0.0021	0.0023	0.0311	0.0229	0.0306	0.0621	0.0263	0.0986	0.0016
11	rs11026699	22631673	0.79	1.09022720934348	0.85	0.356744695657816	0.529383411297622	0.541472894597632	0.0121	0.0303	0.0188	0.0062	0.1587	0.0108	0.01	0.065	0.0011	0.0988	0.1136	0.0339	0.0024	0.1086	0.0286	0.0076	0.01	0.0021	0.0023	0.0311	0.0229	0.0307	0.0621	0.0263	0.0986	0.0016
11	rs11026704	22642988	0.79	1.09022720934348	0.85	0.356744695657816	0.522793265762697	0.53770123298404	0.012	0.0303	0.0188	0.0062	0.1586	0.0108	0.01	0.065	0.0011	0.0987	0.1137	0.0339	0.0024	0.1087	0.0286	0.0076	0.01	0.0021	0.0023	0.0312	0.023	0.0307	0.0621	0.0263	0.0983	0.0016
11	rs10500938	22644603	0.79	1.09022720934348	0.85	0.356744695657816	0.509412857358058	0.527953486639443	0.0121	0.0303	0.0188	0.0062	0.1586	0.0108	0.01	0.065	0.0011	0.0988	0.1137	0.0338	0.0025	0.1088	0.0286	0.0076	0.01	0.0021	0.0023	0.0313	0.023	0.0307	0.062	0.0263	0.0981	0.0016
11	rs36045913	22646532	0.79	1.09022720934348	0.85	0.356744695657816	0.506553607485914	0.522957750860194	0.012	0.0303	0.0189	0.0062	0.1585	0.0108	0.01	0.065	0.0011	0.099	0.1137	0.0337	0.0025	0.1089	0.0286	0.0076	0.01	0.0021	0.0023	0.0313	0.023	0.0307	0.0619	0.0263	0.0978	0.0016
11	rs45522531	22648121	0.79	1.09022720934348	0.85	0.356744695657816	0.505919265704716	0.524344261703423	0.012	0.0303	0.0189	0.0062	0.1585	0.0108	0.01	0.065	0.0011	0.099	0.1138	0.0337	0.0025	0.109	0.0286	0.0076	0.01	0.0021	0.0023	0.0314	0.0231	0.0307	0.0619	0.0263	0.0976	0.0016
11	rs7124138	22656835	0.79	1.09022720934348	0.85	0.356744695657816	0.499344720327552	0.520325920224184	0.012	0.0303	0.0189	0.0062	0.1585	0.0107	0.01	0.065	0.0011	0.0991	0.1138	0.0337	0.0024	0.109	0.0286	0.0076	0.01	0.0021	0.0023	0.0314	0.023	0.0308	0.0619	0.0263	0.0975	0.0017
11	rs11026712	22668039	0.79	1.09022720934348	0.85	0.356744695657816	0.499470764409705	0.518527117784857	0.012	0.0303	0.0189	0.0062	0.1584	0.0107	0.01	0.065	0.0011	0.0992	0.1138	0.0337	0.0024	0.109	0.0286	0.0076	0.01	0.0021	0.0023	0.0314	0.023	0.0308	0.0618	0.0263	0.0975	0.0017
11	rs57810689	22682184	0.79	1.09022720934348	0.85	0.356744695657816	0.528023409634496	0.520741250724845	0.012	0.0302	0.019	0.0062	0.1584	0.0107	0.01	0.065	0.0011	0.0992	0.1139	0.0337	0.0024	0.109	0.0285	0.0076	0.01	0.0021	0.0023	0.0313	0.0231	0.0308	0.0617	0.0263	0.0974	0.0017
11	rs11026723	22689884	0.79	1.09022720934348	0.85	0.356744695657816	0.340900963506416	0.57499694455454	0.0121	0.0273	0.0203	0.0063	0.1578	0.0102	0.0096	0.0642	9e-04	0.1012	0.1173	0.0361	0.0025	0.1089	0.0275	0.0076	0.0101	0.0026	0.0023	0.03	0.0254	0.0313	0.0585	0.0272	0.0946	0.0019
11	rs680436	22690204	0.79	1.09022720934348	0.85	0.356744695657816	0.333702463030232	0.547212681962653	0.0125	0.0269	0.0206	0.0062	0.1592	0.01	0.0094	0.0639	9e-04	0.1017	0.1172	0.0362	0.0025	0.1093	0.0271	0.0075	0.0099	0.0028	0.0023	0.0299	0.0256	0.0314	0.0577	0.0273	0.0939	0.0019
11	rs11026725	22693436	0.81	0.946104684087093	0.85	0.356744695657816	0.277188061031167	0.477055560307352	0.0147	0.0255	0.0219	0.0056	0.1647	0.0086	0.0084	0.0628	9e-04	0.1004	0.119	0.0366	0.0021	0.1112	0.0253	0.0069	0.0095	0.0041	0.002	0.0294	0.027	0.0327	0.0538	0.0268	0.0924	0.0016
11	rs380241	22696692	0.81	0.946104684087093	0.85	0.356744695657816	0.26922141034365	0.465314021779253	0.0147	0.0255	0.0218	0.0056	0.1649	0.0086	0.0084	0.0627	9e-04	0.1004	0.119	0.0366	0.0021	0.1113	0.0253	0.0068	0.0095	0.0041	0.002	0.0294	0.027	0.0328	0.0538	0.0268	0.0924	0.0016
11	rs116130463	22697264	0.81	0.946104684087093	0.85	0.356744695657816	0.27267982715075	0.465448547939201	0.0147	0.0255	0.0218	0.0056	0.165	0.0086	0.0084	0.0627	9e-04	0.1004	0.119	0.0366	0.0021	0.1112	0.0253	0.0068	0.0095	0.0041	0.002	0.0294	0.027	0.0327	0.0538	0.0268	0.0924	0.0016
11	rs7117792	22697623	0.81	0.946104684087093	0.85	0.356744695657816	0.271709066349844	0.465314021779253	0.0147	0.0255	0.0217	0.0056	0.1649	0.0086	0.0084	0.0627	9e-04	0.1003	0.1191	0.0366	0.0021	0.1113	0.0253	0.0069	0.0095	0.0041	0.002	0.0293	0.027	0.0327	0.0538	0.0268	0.0924	0.0016
11	rs434643	22701957	0.81	0.946104684087093	0.85	0.356744695657816	0.273003829427503	0.467871754230935	0.0147	0.0254	0.0218	0.0056	0.1651	0.0086	0.0084	0.0627	9e-04	0.1003	0.1192	0.0366	0.0021	0.1113	0.0253	0.0068	0.0095	0.0041	0.002	0.0293	0.027	0.0328	0.0537	0.0267	0.0923	0.0016
11	rs75360594	22715405	0.83	0.81451029553121	0.85	0.356744695657816	0.1706614636497	0.245996054576213	0.0173	0.0238	0.0213	0.0043	0.1721	0.006	0.0063	0.0587	6e-04	0.1036	0.1228	0.0348	0.0014	0.115	0.022	0.0057	0.0085	0.0039	0.0014	0.0307	0.0284	0.0329	0.0533	0.0245	0.0934	0.0012
11	rs1628924	22717120	0.83	0.81451029553121	0.84	0.397589870063919	0.148974471477342	0.218020067032075	0.0174	0.0237	0.0213	0.0042	0.1723	0.006	0.0062	0.0587	6e-04	0.1037	0.1228	0.0348	0.0014	0.1151	0.0219	0.0057	0.0084	0.0039	0.0013	0.0308	0.0284	0.0329	0.0533	0.0245	0.0934	0.0012
11	rs6483873	22721489	0.83	0.81451029553121	0.84	0.397589870063919	0.145193662324464	0.202507155376648	0.0174	0.0237	0.0213	0.0042	0.1724	0.0059	0.0062	0.0586	6e-04	0.1038	0.1229	0.0348	0.0014	0.1152	0.0218	0.0057	0.0084	0.0039	0.0013	0.0308	0.0285	0.0329	0.0533	0.0245	0.0935	0.0012
11	rs11821601	22723625	0.83	0.81451029553121	0.84	0.397589870063919	0.145711718768406	0.205663625006384	0.0174	0.0237	0.0213	0.0042	0.1724	0.0059	0.0062	0.0586	6e-04	0.1039	0.1229	0.0348	0.0014	0.1152	0.0218	0.0057	0.0084	0.0039	0.0013	0.0308	0.0285	0.0329	0.0533	0.0245	0.0935	0.0012
11	rs66516652	22725729	0.83	0.81451029553121	0.84	0.397589870063919	0.146003608330289	0.207882820614509	0.0174	0.0237	0.0213	0.0042	0.1725	0.0059	0.0062	0.0586	6e-04	0.1039	0.1229	0.0348	0.0014	0.1152	0.0218	0.0057	0.0084	0.0039	0.0013	0.0308	0.0285	0.0329	0.0532	0.0245	0.0935	0.0012
11	rs77530253	22759539	0.83	0.81451029553121	0.84	0.397589870063919	0.140326884084068	0.198428254519909	0.0175	0.0236	0.0212	0.0041	0.1725	0.0058	0.0062	0.0584	6e-04	0.1038	0.1231	0.0347	0.0015	0.1153	0.0217	0.0057	0.0084	0.0039	0.0013	0.0309	0.0285	0.0329	0.0532	0.0244	0.0936	0.0012
11	rs116961964	22761978	0.83	0.81451029553121	0.84	0.397589870063919	0.140644023857973	0.199471469495925	0.0175	0.0236	0.0212	0.0041	0.1725	0.0058	0.0062	0.0584	6e-04	0.1038	0.1231	0.0347	0.0015	0.1153	0.0217	0.0057	0.0084	0.0039	0.0013	0.0309	0.0285	0.0329	0.0532	0.0244	0.0936	0.0012
11	rs79336030	22785294	0.83	0.81451029553121	0.83	0.441484906400802	0.147991136523126	0.186054927669735	0.0177	0.0235	0.0212	0.0041	0.1723	0.0057	0.0062	0.0581	6e-04	0.1042	0.1233	0.0346	0.0015	0.1156	0.0215	0.0056	0.0086	0.0039	0.0013	0.031	0.0287	0.0331	0.0532	0.0243	0.0938	0.0011
11	rs10734321	22786413	0.83	0.81451029553121	0.83	0.441484906400802	0.146979084672948	0.184120783360023	0.0177	0.0235	0.0212	0.0041	0.1723	0.0057	0.0062	0.0581	6e-04	0.1042	0.1233	0.0346	0.0015	0.1157	0.0214	0.0056	0.0086	0.0039	0.0013	0.031	0.0287	0.0331	0.0533	0.0243	0.0938	0.0011
11	rs2896652	22790693	0.83	0.81451029553121	0.83	0.441484906400802	0.148547884985946	0.180273342860858	0.0177	0.0235	0.0211	0.0041	0.1722	0.0057	0.0061	0.0581	6e-04	0.1042	0.1233	0.0346	0.0015	0.1158	0.0214	0.0056	0.0086	0.0039	0.0013	0.0311	0.0288	0.0331	0.0533	0.0243	0.0938	0.0011
11	rs75720063	22794589	0.83	0.81451029553121	0.83	0.441484906400802	0.124689762457788	0.172663003498232	0.0179	0.0234	0.021	0.0041	0.1719	0.0057	0.0062	0.058	6e-04	0.1042	0.1233	0.0345	0.0016	0.1164	0.021	0.0059	0.0085	0.0039	0.0013	0.031	0.0289	0.033	0.0532	0.0243	0.0938	0.0011
11	rs11601253	22798871	0.83	0.81451029553121	0.83	0.441484906400802	0.118185344035319	0.173956696920553	0.018	0.0234	0.0209	0.0041	0.1717	0.0058	0.0062	0.058	7e-04	0.1042	0.1234	0.0344	0.0016	0.1167	0.0208	0.006	0.0085	0.0039	0.0013	0.031	0.0289	0.0329	0.0532	0.0243	0.0938	0.0011
11	rs72973131	22799343	0.83	0.81451029553121	0.83	0.441484906400802	0.117928444718126	0.17385706294121	0.018	0.0234	0.0209	0.0041	0.1717	0.0057	0.0062	0.058	7e-04	0.1042	0.1234	0.0344	0.0016	0.1167	0.0208	0.006	0.0085	0.0039	0.0013	0.031	0.0289	0.0329	0.0532	0.0243	0.0938	0.0011
11	rs11026787	22800257	0.83	0.81451029553121	0.83	0.441484906400802	0.118843420175704	0.174554916830278	0.018	0.0234	0.0209	0.0041	0.1717	0.0057	0.0062	0.058	7e-04	0.1042	0.1234	0.0344	0.0016	0.1167	0.0208	0.006	0.0085	0.0039	0.0013	0.031	0.0289	0.0329	0.0532	0.0243	0.0938	0.0011
11	rs11026789	22809587	0.83	0.81451029553121	0.83	0.441484906400802	0.106025153363216	0.179466921138837	0.0181	0.0233	0.0206	0.0041	0.1718	0.0057	0.0061	0.058	7e-04	0.1042	0.1235	0.0343	0.0018	0.1169	0.0205	0.006	0.0085	0.0039	0.0015	0.0311	0.0288	0.0332	0.0534	0.0241	0.0937	0.0011
11	rs72973146	22812930	0.83	0.81451029553121	0.83	0.441484906400802	0.105704889299378	0.162241167983665	0.0182	0.0233	0.0199	0.004	0.1718	0.0056	0.0059	0.0579	7e-04	0.1046	0.1234	0.0339	0.0021	0.1169	0.02	0.0061	0.0085	0.0039	0.0019	0.0314	0.0286	0.0337	0.0537	0.0238	0.0934	0.0012
11	rs4922625	22814231	0.83	0.81451029553121	0.83	0.441484906400802	0.169915384933975	0.160010082057872	0.0185	0.0235	0.019	0.0039	0.1717	0.0054	0.0057	0.0581	8e-04	0.1053	0.1237	0.0333	0.0027	0.1169	0.0188	0.0063	0.0087	0.0039	0.0024	0.0319	0.0282	0.0344	0.0542	0.0233	0.0931	0.0013
11	rs4997337	22814385	0.84	0.753316385445839	0.83	0.441484906400802	0.188534920424264	0.133480399793742	0.0185	0.0235	0.0189	0.0038	0.1734	0.0053	0.0056	0.058	9e-04	0.1058	0.1242	0.0333	0.0027	0.1171	0.0177	0.0062	0.0086	0.0038	0.0024	0.0319	0.0282	0.034	0.0544	0.0233	0.0919	0.0012
11	rs78594643	22828273	0.84	0.753316385445839	0.83	0.441484906400802	0.102482978127597	0.0934420856303372	0.0188	0.0237	0.0185	0.0036	0.1756	0.005	0.0054	0.0575	0.0014	0.1034	0.1246	0.0326	0.0029	0.118	0.0174	0.0061	0.0085	0.0027	0.0024	0.0328	0.0274	0.0339	0.0553	0.0231	0.0932	0.0011
11	rs1055320	22834189	0.84	0.753316385445839	0.83	0.441484906400802	0.103216947902537	0.101726761465826	0.0188	0.0238	0.0185	0.0036	0.1756	0.005	0.0054	0.0575	0.0014	0.1033	0.1246	0.0326	0.0029	0.1181	0.0174	0.0061	0.0085	0.0026	0.0024	0.0328	0.0274	0.0339	0.0554	0.0231	0.0933	0.0011
11	rs712022	22843155	0.84	0.753316385445839	0.83	0.441484906400802	0.112501639932931	0.115216702404417	0.0189	0.0238	0.0187	0.0035	0.1758	0.005	0.0054	0.0573	0.0015	0.1032	0.1246	0.0325	0.0029	0.1181	0.0173	0.0061	0.0084	0.0025	0.0024	0.0329	0.0274	0.0339	0.0554	0.0232	0.0933	0.0011
11	rs117874941	22848169	0.84	0.753316385445839	0.83	0.441484906400802	0.123248745439337	0.111042965294375	0.019	0.024	0.0187	0.0033	0.1761	0.005	0.0053	0.0573	0.0015	0.1031	0.1244	0.0323	0.0029	0.1183	0.0172	0.006	0.0083	0.0024	0.0024	0.0329	0.0273	0.0341	0.0555	0.0232	0.0935	0.0011
11	rs116949044	22851016	0.84	0.753316385445839	0.83	0.441484906400802	0.130343578084856	0.113932799670477	0.019	0.024	0.0186	0.0033	0.1763	0.0049	0.0053	0.0574	0.0016	0.103	0.1243	0.0322	0.003	0.1183	0.0171	0.006	0.0083	0.0024	0.0024	0.033	0.0272	0.0341	0.0555	0.0233	0.0935	0.0011
11	rs11026807	22856832	0.84	0.753316385445839	0.83	0.441484906400802	0.17546696658496	0.127815972895983	0.0191	0.024	0.0186	0.0033	0.1766	0.0049	0.0052	0.0577	0.0017	0.103	0.1238	0.0318	0.003	0.1187	0.017	0.0061	0.0084	0.0023	0.0025	0.033	0.0272	0.0341	0.0554	0.0234	0.0937	0.0011
11	rs61889476	22858569	0.84	0.753316385445839	0.83	0.441484906400802	0.192934743683564	0.1279051719469	0.0192	0.024	0.0186	0.0033	0.1767	0.0047	0.0052	0.0581	0.0017	0.103	0.1237	0.0318	0.003	0.1187	0.0169	0.006	0.0084	0.0022	0.0025	0.0331	0.0272	0.0341	0.0553	0.0233	0.0937	0.0011
11	rs9943488	22862090	0.84	0.753316385445839	0.83	0.441484906400802	0.221046675724313	0.108349142432876	0.0192	0.024	0.0185	0.0033	0.1767	0.0045	0.0052	0.0588	0.0017	0.1033	0.1234	0.0318	0.003	0.1188	0.0168	0.006	0.0083	0.0022	0.0025	0.033	0.0272	0.034	0.0552	0.0232	0.0938	0.0011
11	rs77245818	22863849	0.84	0.753316385445839	0.83	0.441484906400802	0.222616538182482	0.115302490246665	0.0192	0.024	0.0186	0.0033	0.1768	0.0045	0.0052	0.0589	0.0017	0.1033	0.1234	0.0318	0.003	0.1188	0.0168	0.0061	0.0083	0.0022	0.0025	0.033	0.0272	0.034	0.0552	0.0232	0.0937	0.0011
11	rs75170324	22864086	0.84	0.753316385445839	0.83	0.441484906400802	0.223445274512649	0.114274638634281	0.0192	0.024	0.0185	0.0033	0.1768	0.0045	0.0052	0.0589	0.0017	0.1033	0.1234	0.0317	0.003	0.1187	0.0168	0.0061	0.0083	0.0022	0.0025	0.0331	0.0272	0.034	0.0552	0.0232	0.0937	0.0011
11	rs11603908	22866406	0.84	0.753316385445839	0.83	0.441484906400802	0.225524634813044	0.112824518922755	0.0192	0.024	0.0185	0.0033	0.1769	0.0045	0.0051	0.0589	0.0017	0.1032	0.1234	0.0317	0.003	0.1188	0.0168	0.0061	0.0083	0.0022	0.0025	0.0331	0.0272	0.034	0.0552	0.0232	0.0937	0.0011
11	rs116888783	22878095	0.84	0.753316385445839	0.84	0.397589870063919	0.226192298274814	0.110704851781014	0.0192	0.024	0.0185	0.0033	0.177	0.0045	0.0052	0.0589	0.0017	0.1032	0.1233	0.0317	0.003	0.1188	0.0168	0.0061	0.0083	0.0022	0.0025	0.0331	0.0271	0.034	0.0552	0.0231	0.0936	0.0011
11	rs112966696	22878845	0.84	0.753316385445839	0.84	0.397589870063919	0.225024608825048	0.112059669825211	0.0192	0.024	0.0185	0.0033	0.177	0.0045	0.0051	0.0589	0.0017	0.1032	0.1233	0.0317	0.003	0.1188	0.0168	0.0061	0.0083	0.0022	0.0025	0.0331	0.0271	0.034	0.0552	0.0231	0.0936	0.0011
11	rs3213706	22881002	0.84	0.753316385445839	0.86	0.318862054747229	0.218416730696424	0.112144554967232	0.0192	0.024	0.0185	0.0033	0.177	0.0045	0.0051	0.0589	0.0017	0.1031	0.1233	0.0317	0.003	0.1188	0.0168	0.0061	0.0083	0.0022	0.0025	0.0331	0.0271	0.034	0.0552	0.0231	0.0937	0.0011
11	rs1860678	22881542	0.85	0.695135765909148	0.86	0.318862054747229	0.236895760185462	0.115817726184266	0.0193	0.024	0.0184	0.0033	0.1775	0.0045	0.0051	0.0587	0.0017	0.1031	0.1234	0.0316	0.003	0.1186	0.0168	0.0061	0.0083	0.0023	0.0026	0.0331	0.027	0.0339	0.0555	0.0231	0.0936	0.0011
11	rs72865353	22883201	0.85	0.695135765909148	0.86	0.318862054747229	0.327399223635874	0.107011778582381	0.0194	0.0239	0.0183	0.0034	0.1782	0.0045	0.005	0.0591	0.0018	0.103	0.1223	0.0316	0.003	0.1178	0.0167	0.0061	0.0085	0.0024	0.0028	0.0329	0.0269	0.0335	0.0561	0.0232	0.0938	0.0011
11	rs112996329	22892505	0.85	0.695135765909148	0.86	0.318862054747229	0.410900793333618	0.123209689104335	0.0196	0.0238	0.0182	0.0034	0.1788	0.0046	0.0051	0.0594	0.0019	0.1028	0.1216	0.0315	0.0031	0.1175	0.0167	0.0062	0.0086	0.0024	0.0029	0.0328	0.0268	0.0332	0.0564	0.0233	0.0939	0.0012
11	rs2470310	22899302	0.85	0.695135765909148	0.86	0.318862054747229	0.482593503909629	0.13212349450214	0.0196	0.0238	0.0182	0.0034	0.1792	0.0046	0.0051	0.0594	0.0019	0.1029	0.1215	0.0314	0.0031	0.1172	0.0166	0.0062	0.0087	0.0024	0.0029	0.0328	0.0268	0.0332	0.0562	0.0233	0.0939	0.0012
11	rs79559696	22903133	0.85	0.695135765909148	0.86	0.318862054747229	0.484889750305845	0.143306215564723	0.0195	0.0238	0.0181	0.0034	0.1794	0.0046	0.0051	0.0594	0.0019	0.103	0.1214	0.0312	0.0031	0.1172	0.0166	0.0062	0.0087	0.0024	0.0029	0.0327	0.0268	0.0332	0.0562	0.0233	0.094	0.0012
11	rs72865388	22906480	0.85	0.695135765909148	0.86	0.318862054747229	0.493813932299374	0.152240590799791	0.0196	0.0238	0.0181	0.0034	0.1792	0.0046	0.0051	0.0594	0.0019	0.103	0.1214	0.0312	0.0031	0.1172	0.0166	0.0062	0.0087	0.0024	0.0029	0.0327	0.0268	0.0332	0.0562	0.0234	0.0941	0.0012
11	rs2429763	22910051	0.85	0.695135765909148	0.86	0.318862054747229	0.494064688382297	0.154623866827518	0.0196	0.0238	0.0181	0.0034	0.1792	0.0046	0.0051	0.0594	0.0019	0.103	0.1214	0.0312	0.0031	0.1172	0.0166	0.0062	0.0087	0.0024	0.0029	0.0327	0.0268	0.0332	0.0563	0.0234	0.094	0.0012
11	rs72868823	22927488	0.86	0.639923359357885	0.86	0.318862054747229	0.624089438751107	0.169295433701399	0.0198	0.0238	0.0179	0.0035	0.181	0.0047	0.0051	0.0601	0.002	0.1032	0.1209	0.0288	0.0032	0.1172	0.0167	0.0062	0.0088	0.0025	0.0031	0.0326	0.0268	0.033	0.0564	0.0232	0.094	0.0012
11	rs12789513	22937489	0.86	0.639923359357885	0.87	0.283849475516541	0.647659164761083	0.187484501240129	0.0198	0.0238	0.0179	0.0035	0.1811	0.0047	0.0051	0.0602	0.002	0.1031	0.1208	0.0288	0.0032	0.1171	0.0167	0.0062	0.0088	0.0025	0.0031	0.0325	0.0268	0.033	0.0565	0.0232	0.094	0.0012
11	rs77116359	22938620	0.86	0.639923359357885	0.87	0.283849475516541	0.665344455406882	0.180979982509537	0.0197	0.0239	0.0178	0.0035	0.1811	0.0047	0.0051	0.0604	0.002	0.103	0.1207	0.0287	0.0032	0.1172	0.0167	0.0062	0.0089	0.0025	0.0032	0.0325	0.0268	0.033	0.0565	0.0232	0.094	0.0012
11	rs10766982	22942764	0.86	0.639923359357885	0.87	0.283849475516541	0.760084452184714	0.166343349520279	0.0194	0.024	0.0178	0.0035	0.1809	0.0048	0.0051	0.0609	0.002	0.1025	0.1202	0.0285	0.0032	0.1176	0.0166	0.0062	0.009	0.0026	0.0032	0.0325	0.0269	0.033	0.0566	0.0234	0.0939	0.0012
11	rs2403778	22947196	0.86	0.639923359357885	0.87	0.283849475516541	0.752839229477249	0.170481345438242	0.0194	0.024	0.0178	0.0036	0.1809	0.0048	0.0051	0.061	0.002	0.1025	0.1202	0.0285	0.0032	0.1176	0.0166	0.0062	0.009	0.0026	0.0032	0.0325	0.0269	0.033	0.0566	0.0234	0.0938	0.0012
11	rs80282259	22947200	0.86	0.639923359357885	0.88	0.251609301083599	0.69995644886891	0.140895232117075	0.0193	0.0236	0.0178	0.0035	0.1821	0.0048	0.0051	0.061	0.0019	0.1019	0.1202	0.0284	0.0031	0.1178	0.0167	0.0062	0.009	0.0026	0.0031	0.0325	0.0269	0.033	0.0569	0.0233	0.0939	0.0011
11	rs77267842	22960668	0.86	0.639923359357885	0.88	0.251609301083599	0.727383959589357	0.134115369812306	0.0193	0.0236	0.0178	0.0035	0.1821	0.0047	0.0051	0.061	0.0019	0.1019	0.1201	0.0284	0.0031	0.1178	0.0167	0.0062	0.009	0.0025	0.0031	0.0325	0.0269	0.033	0.0569	0.0233	0.094	0.0011
11	rs10833863	22970811	0.86	0.639923359357885	0.88	0.251609301083599	0.755352546549244	0.124531940636878	0.0193	0.0237	0.0178	0.0035	0.182	0.0046	0.0051	0.0611	0.0019	0.1019	0.12	0.0285	0.0031	0.1177	0.0167	0.0061	0.0089	0.0024	0.0031	0.0326	0.027	0.033	0.0571	0.0233	0.0941	0.0011
11	rs2433519	22972725	0.86	0.639923359357885	0.88	0.251609301083599	0.744185146068945	0.119187917616413	0.0193	0.0236	0.0178	0.0035	0.1819	0.0046	0.0051	0.0611	0.0019	0.1019	0.1201	0.0285	0.0031	0.1179	0.0166	0.0061	0.0089	0.0024	0.0032	0.0325	0.027	0.033	0.0572	0.0233	0.0941	0.0011
11	rs72870633	22979023	0.86	0.639923359357885	0.88	0.251609301083599	0.733918560889659	0.116506062240943	0.0193	0.0236	0.0177	0.0035	0.1816	0.0046	0.0051	0.061	0.0019	0.1017	0.1201	0.0285	0.0031	0.1182	0.0166	0.0062	0.0089	0.0025	0.0032	0.0325	0.0271	0.0329	0.0573	0.0233	0.0942	0.0011
11	rs60922845	23005212	0.86	0.639923359357885	0.88	0.251609301083599	0.72169671598989	0.110704851781014	0.0192	0.0235	0.0176	0.0035	0.1815	0.0047	0.0051	0.061	0.0019	0.1016	0.1201	0.0283	0.0031	0.1186	0.0165	0.0062	0.0088	0.0025	0.0033	0.0326	0.0271	0.033	0.0573	0.0234	0.094	0.0011
11	rs79145922	23012373	0.86	0.639923359357885	0.88	0.251609301083599	0.731962989054257	0.110367133129176	0.0191	0.0235	0.0176	0.0035	0.1814	0.0047	0.0051	0.0609	0.002	0.1015	0.1201	0.0283	0.0032	0.1189	0.0164	0.0062	0.0087	0.0025	0.0034	0.0326	0.027	0.033	0.0572	0.0234	0.094	0.0012
11	rs11026881	23016327	0.86	0.639923359357885	0.88	0.251609301083599	0.734596025724708	0.116419935678412	0.0191	0.0235	0.0175	0.0036	0.1814	0.0047	0.0051	0.0609	0.002	0.1015	0.1201	0.0283	0.0032	0.119	0.0164	0.0062	0.0087	0.0025	0.0034	0.0326	0.027	0.033	0.0572	0.0234	0.094	0.0012
11	rs11026889	23021443	0.87	0.587631181685492	0.88	0.251609301083599	0.786417624088761	0.109188234883191	0.019	0.0235	0.0176	0.0036	0.1813	0.0047	0.0051	0.0609	0.002	0.1014	0.1198	0.0282	0.0032	0.1193	0.0163	0.0062	0.0088	0.0025	0.0035	0.0327	0.027	0.0331	0.0572	0.0235	0.0939	0.0012
11	rs118051749	23034003	0.87	0.587631181685492	0.88	0.251609301083599	0.756953840218523	0.104934992509579	0.0185	0.0235	0.0177	0.0035	0.1811	0.0047	0.0051	0.0608	0.0021	0.1013	0.1197	0.0282	0.0033	0.1205	0.0164	0.0061	0.0082	0.0026	0.0037	0.0328	0.0268	0.0331	0.0574	0.0237	0.0934	0.0013
11	rs75458019	23040052	0.87	0.587631181685492	0.88	0.251609301083599	0.783317582476148	0.111466161670666	0.0183	0.0234	0.0178	0.0035	0.181	0.0047	0.0052	0.0608	0.0021	0.1017	0.1195	0.0282	0.0034	0.1208	0.0164	0.0061	0.008	0.0027	0.0039	0.0328	0.0267	0.0333	0.057	0.0238	0.0932	0.0014
11	rs17234161	23040284	0.87	0.587631181685492	0.88	0.251609301083599	0.783704797036471	0.110535943064983	0.0183	0.0234	0.0178	0.0035	0.181	0.0047	0.0052	0.0608	0.0021	0.1017	0.1195	0.0282	0.0034	0.1208	0.0164	0.0061	0.008	0.0027	0.0039	0.0328	0.0267	0.0333	0.057	0.0238	0.0932	0.0014
11	rs12279383	23042200	0.87	0.587631181685492	0.88	0.251609301083599	0.786805502788	0.108516761928989	0.0183	0.0234	0.0178	0.0035	0.181	0.0047	0.0052	0.0608	0.0021	0.1018	0.1195	0.0282	0.0034	0.1208	0.0164	0.006	0.008	0.0027	0.0039	0.0328	0.0267	0.0333	0.057	0.0238	0.0932	0.0014
11	rs75541892	23043523	0.87	0.587631181685492	0.88	0.251609301083599	0.789833802239173	0.112909624649044	0.0183	0.0234	0.0178	0.0035	0.181	0.0047	0.0052	0.0608	0.0021	0.1018	0.1195	0.0282	0.0034	0.1209	0.0164	0.006	0.008	0.0027	0.0039	0.0328	0.0267	0.0333	0.057	0.0238	0.0932	0.0014
11	rs10833905	23044592	0.87	0.587631181685492	0.88	0.251609301083599	0.792555797624715	0.114616867058012	0.0183	0.0234	0.0178	0.0035	0.181	0.0047	0.0052	0.0608	0.0021	0.1018	0.1195	0.0282	0.0034	0.1209	0.0164	0.006	0.008	0.0027	0.0039	0.0328	0.0267	0.0333	0.057	0.0238	0.0932	0.0014
11	rs1593599	23059183	0.87	0.587631181685492	0.89	0.222038712392691	0.794268841147542	0.112314398867816	0.0183	0.0234	0.0178	0.0035	0.1809	0.0047	0.0052	0.0609	0.0021	0.1019	0.1195	0.0282	0.0034	0.1208	0.0164	0.006	0.008	0.0027	0.0039	0.0328	0.0268	0.0334	0.0568	0.0238	0.0931	0.0014
11	rs114486668	23063745	0.87	0.587631181685492	0.89	0.222038712392691	0.77852302958537	0.11011410358038	0.0182	0.0234	0.0177	0.0035	0.1811	0.0047	0.0052	0.0609	0.0021	0.1019	0.1195	0.0281	0.0034	0.1208	0.0164	0.006	0.008	0.0026	0.0039	0.0328	0.0268	0.0334	0.0569	0.0238	0.093	0.0014
11	rs7122227	23071061	0.87	0.587631181685492	0.89	0.222038712392691	0.769663831301231	0.103696486231095	0.0182	0.0234	0.0176	0.0035	0.1812	0.0047	0.0052	0.061	0.0021	0.1018	0.1195	0.0281	0.0033	0.1207	0.0164	0.006	0.008	0.0026	0.0038	0.0328	0.0268	0.0334	0.057	0.0238	0.093	0.0014
11	rs7949489	23076672	0.87	0.587631181685492	0.89	0.222038712392691	0.779836392159869	0.0976706135565769	0.0182	0.0234	0.0176	0.0035	0.1813	0.0047	0.0052	0.0611	0.0021	0.102	0.1196	0.0281	0.0033	0.1206	0.0164	0.006	0.008	0.0026	0.0038	0.0328	0.0268	0.0333	0.0571	0.0237	0.0929	0.0014
11	rs1426841	23081179	0.87	0.587631181685492	0.89	0.222038712392691	0.789833802239173	0.0889774124480261	0.0182	0.0233	0.0176	0.0035	0.1815	0.0047	0.0052	0.0612	0.0021	0.1021	0.1196	0.0282	0.0033	0.1206	0.0163	0.0059	0.008	0.0026	0.0039	0.0328	0.0268	0.0333	0.0571	0.0237	0.0929	0.0014
11	rs875248	23082825	0.87	0.587631181685492	0.89	0.222038712392691	0.835699699161065	0.0888998619969285	0.0182	0.0233	0.0176	0.0035	0.1815	0.0047	0.0052	0.0612	0.0021	0.1021	0.1196	0.0281	0.0033	0.1206	0.0164	0.0059	0.008	0.0026	0.0039	0.0328	0.0267	0.0333	0.0571	0.0237	0.0929	0.0014
11	rs56930470	23093707	0.88	0.538208189821859	0.89	0.222038712392691	0.83936583943532	0.0760429869509714	0.0182	0.0233	0.0174	0.0034	0.1819	0.0047	0.0052	0.0611	0.0021	0.102	0.1198	0.028	0.0033	0.1205	0.0163	0.0058	0.0079	0.0027	0.004	0.0328	0.0267	0.0332	0.0572	0.0235	0.0929	0.0014
11	rs11026964	23096814	0.88	0.538208189821859	0.89	0.222038712392691	0.85112740363388	0.081282539539209	0.0183	0.0233	0.0173	0.0034	0.1823	0.0047	0.0052	0.0611	0.0021	0.1019	0.1199	0.028	0.0033	0.1205	0.0162	0.0058	0.0079	0.0027	0.004	0.0327	0.0267	0.0332	0.0572	0.0234	0.093	0.0014
11	rs79892113	23107140	0.88	0.538208189821859	0.89	0.222038712392691	0.843038828348754	0.0657248103554175	0.0182	0.0233	0.0173	0.0034	0.1823	0.0047	0.0052	0.0611	0.0021	0.1018	0.12	0.0279	0.0033	0.1205	0.0162	0.0057	0.0079	0.0027	0.004	0.0327	0.0267	0.0332	0.0573	0.0233	0.093	0.0014
11	rs890494	23121843	0.91	0.406594937265203	0.89	0.222038712392691	2.03622793315404	0.0811330067505299	0.0178	0.0226	0.0162	0.0027	0.1818	0.0044	0.0047	0.0616	0.0023	0.1001	0.1249	0.028	0.0032	0.1199	0.0161	0.0033	0.0067	0.0039	0.0051	0.0329	0.0253	0.0342	0.0605	0.0222	0.0935	0.0015
11	rs6483899	23125029	0.91	0.406594937265203	0.89	0.222038712392691	2.01315092223088	0.0784605750124373	0.0178	0.0226	0.0163	0.0027	0.1817	0.0044	0.0047	0.0616	0.0023	0.1001	0.125	0.028	0.0032	0.1199	0.0161	0.0032	0.0067	0.0039	0.0051	0.0329	0.0252	0.0342	0.0605	0.0222	0.0935	0.0015
11	rs11026991	23129682	0.91	0.406594937265203	0.89	0.222038712392691	1.99970215690282	0.0784605750124373	0.0178	0.0226	0.0163	0.0027	0.1816	0.0044	0.0047	0.0616	0.0023	0.1001	0.1249	0.028	0.0031	0.1198	0.0161	0.0032	0.0067	0.0039	0.0051	0.0329	0.0252	0.0342	0.0605	0.0223	0.0935	0.0015
11	rs12273453	23139558	0.91	0.406594937265203	0.89	0.222038712392691	2.00081248259889	0.0778716561698616	0.0178	0.0226	0.0164	0.0026	0.1816	0.0044	0.0048	0.0616	0.0022	0.1002	0.125	0.028	0.0031	0.1199	0.016	0.0032	0.0067	0.004	0.0051	0.0329	0.0252	0.0342	0.0605	0.0223	0.0935	0.0015
11	rs116941550	23153735	0.91	0.406594937265203	0.89	0.222038712392691	2.00358919839791	0.0775045018373055	0.0178	0.0226	0.0164	0.0026	0.1815	0.0044	0.0048	0.0615	0.0022	0.0999	0.1251	0.0281	0.0031	0.1201	0.0161	0.0032	0.0067	0.004	0.0051	0.0329	0.0252	0.0342	0.0607	0.0224	0.0935	0.0015
11	rs4409819	23156318	0.91	0.406594937265203	0.89	0.222038712392691	2.00458913120714	0.0778716561698616	0.0178	0.0226	0.0165	0.0026	0.1814	0.0044	0.0048	0.0615	0.0022	0.1	0.1252	0.0281	0.0031	0.1201	0.0161	0.0032	0.0066	0.004	0.0051	0.0328	0.0252	0.0342	0.0608	0.0224	0.0934	0.0015
11	rs117658282	23156863	0.91	0.406594937265203	0.88	0.251609301083599	1.99559574516041	0.0773578385758807	0.0178	0.0226	0.0165	0.0026	0.1814	0.0043	0.0048	0.0615	0.0022	0.1	0.1252	0.0281	0.0031	0.1201	0.0161	0.0032	0.0066	0.004	0.0051	0.0328	0.0252	0.0342	0.0608	0.0224	0.0934	0.0015
11	rs77725440	23161263	0.91	0.406594937265203	0.88	0.251609301083599	1.83477596523053	0.0748819943490468	0.0178	0.0225	0.0164	0.0026	0.1813	0.0043	0.0048	0.0615	0.0022	0.0999	0.1257	0.0281	0.003	0.1201	0.0161	0.0031	0.0066	0.004	0.005	0.0326	0.0252	0.0342	0.0609	0.0224	0.0935	0.0015
11	rs4497407	23163357	0.91	0.406594937265203	0.88	0.251609301083599	0.556731577659004	0.037328074890177	0.0173	0.0223	0.0163	0.0023	0.1809	0.0041	0.0054	0.0609	0.0018	0.0996	0.1308	0.0281	0.0023	0.1212	0.0159	0.0026	0.006	0.0038	0.0038	0.0307	0.0257	0.0343	0.0614	0.0216	0.0949	0.0015
11	rs80082890	23163698	0.91	0.406594937265203	0.88	0.251609301083599	0.580658283037982	0.0404340865136578	0.0175	0.0225	0.0163	0.0022	0.1802	0.004	0.0055	0.0608	0.0017	0.0997	0.1318	0.0281	0.0021	0.1216	0.0158	0.0025	0.0057	0.0038	0.0038	0.0301	0.026	0.034	0.0619	0.0212	0.0953	0.0015
11	rs72866966	23165946	0.91	0.406594937265203	0.88	0.251609301083599	0.51662668108697	0.0280834937104366	0.0172	0.023	0.0162	0.002	0.1791	0.0037	0.0053	0.0609	0.0015	0.0999	0.1329	0.0278	0.0018	0.1217	0.0156	0.0024	0.0055	0.0037	0.0036	0.0299	0.0264	0.034	0.0635	0.0205	0.0961	0.0014
11	rs4076306	23171794	0.91	0.406594937265203	0.88	0.251609301083599	0.496512772820553	0.0273374958803479	0.0171	0.023	0.0162	0.002	0.179	0.0037	0.0053	0.0609	0.0014	0.0999	0.1331	0.0278	0.0018	0.1217	0.0156	0.0024	0.0054	0.0037	0.0036	0.0298	0.0265	0.034	0.0637	0.0204	0.0961	0.0013
11	rs75816907	23175126	0.91	0.406594937265203	0.88	0.251609301083599	0.495193849539101	0.0278961102155838	0.0171	0.023	0.0162	0.002	0.179	0.0037	0.0053	0.0609	0.0014	0.0999	0.1331	0.0278	0.0018	0.1217	0.0156	0.0024	0.0054	0.0037	0.0036	0.0298	0.0265	0.034	0.0637	0.0204	0.0961	0.0013
11	rs117995720	23178893	0.91	0.406594937265203	0.88	0.251609301083599	0.49231068405224	0.0283656717039014	0.0171	0.023	0.0162	0.002	0.179	0.0037	0.0053	0.0609	0.0014	0.0999	0.1332	0.0278	0.0017	0.1218	0.0156	0.0024	0.0054	0.0037	0.0036	0.0298	0.0266	0.034	0.0638	0.0204	0.0961	0.0013
11	rs79757685	23178973	0.91	0.406594937265203	0.88	0.251609301083599	0.482469532764802	0.0283185502207691	0.0171	0.023	0.0162	0.002	0.179	0.0037	0.0053	0.0609	0.0014	0.0999	0.1332	0.0278	0.0017	0.1218	0.0156	0.0024	0.0054	0.0037	0.0036	0.0299	0.0266	0.034	0.0637	0.0204	0.0961	0.0013
11	rs117722264	23189583	0.91	0.406594937265203	0.88	0.251609301083599	0.474751974004078	0.0285545245579515	0.0171	0.023	0.0162	0.0019	0.179	0.0036	0.0053	0.061	0.0014	0.1	0.1333	0.0278	0.0017	0.1218	0.0156	0.0023	0.0054	0.0037	0.0035	0.0299	0.0265	0.034	0.0639	0.0204	0.0961	0.0013
11	rs7123639	23193026	0.91	0.406594937265203	0.88	0.251609301083599	0.465509823732567	0.0292679414373405	0.017	0.023	0.0161	0.0019	0.179	0.0036	0.0053	0.061	0.0014	0.1001	0.1334	0.0278	0.0017	0.1219	0.0156	0.0023	0.0054	0.0037	0.0035	0.0298	0.0265	0.034	0.0639	0.0203	0.0961	0.0013
11	rs2449442	23197362	0.91	0.406594937265203	0.88	0.251609301083599	0.454187151183845	0.0366354534572784	0.0174	0.023	0.0161	0.0019	0.1787	0.0036	0.0053	0.0611	0.0013	0.1001	0.1335	0.0279	0.0016	0.1219	0.0155	0.0023	0.0053	0.0036	0.0035	0.0299	0.0264	0.034	0.0641	0.0203	0.0961	0.0013
11	rs12420539	23200462	0.91	0.406594937265203	0.88	0.251609301083599	0.455873840775732	0.0363706320443255	0.0174	0.023	0.0161	0.0019	0.1787	0.0036	0.0053	0.0611	0.0013	0.1001	0.1336	0.0279	0.0016	0.1219	0.0155	0.0023	0.0053	0.0036	0.0035	0.0299	0.0264	0.034	0.0641	0.0203	0.0961	0.0013
11	rs78040582	23203909	0.91	0.406594937265203	0.88	0.251609301083599	0.455451881173587	0.0364764556750437	0.0174	0.023	0.0161	0.0019	0.1787	0.0036	0.0053	0.0611	0.0013	0.1001	0.1336	0.0279	0.0016	0.1219	0.0155	0.0023	0.0053	0.0036	0.0035	0.0299	0.0264	0.034	0.0641	0.0203	0.0962	0.0013
11	rs72870238	23212048	0.91	0.406594937265203	0.88	0.251609301083599	0.450882936584459	0.0294116115371278	0.0173	0.0231	0.016	0.0019	0.1788	0.0035	0.0052	0.0613	0.0013	0.1002	0.1338	0.0279	0.0015	0.1219	0.0155	0.0022	0.0053	0.0036	0.0035	0.0298	0.0264	0.034	0.0642	0.02	0.0964	0.0013
11	rs16910820	23214382	0.91	0.406594937265203	0.88	0.251609301083599	0.449085629138782	0.027662709084856	0.0173	0.0231	0.016	0.0019	0.1788	0.0035	0.0052	0.0613	0.0012	0.1002	0.1339	0.0279	0.0015	0.122	0.0154	0.0022	0.0053	0.0035	0.0034	0.0298	0.0264	0.034	0.0643	0.0199	0.0965	0.0012
11	rs72870261	23219092	0.91	0.406594937265203	0.88	0.251609301083599	0.444667358658548	0.0281774060916844	0.0173	0.0231	0.016	0.0019	0.1788	0.0034	0.0052	0.0614	0.0012	0.1002	0.134	0.0279	0.0015	0.122	0.0154	0.0022	0.0052	0.0035	0.0034	0.0298	0.0264	0.034	0.0644	0.0199	0.0965	0.0012
11	rs12799431	23224072	0.91	0.406594937265203	0.88	0.251609301083599	0.448487310358279	0.0285072563271457	0.0173	0.0231	0.016	0.0019	0.1788	0.0034	0.0052	0.0614	0.0012	0.1002	0.134	0.0279	0.0015	0.122	0.0154	0.0022	0.0052	0.0036	0.0034	0.0298	0.0264	0.0339	0.0644	0.0199	0.0965	0.0012
11	rs1600957	23224235	0.91	0.406594937265203	0.89	0.222038712392691	0.448487310358279	0.0285545245579515	0.0173	0.0231	0.016	0.0019	0.1788	0.0034	0.0052	0.0614	0.0012	0.1002	0.134	0.0279	0.0015	0.122	0.0154	0.0022	0.0052	0.0036	0.0034	0.0298	0.0264	0.0339	0.0644	0.0199	0.0965	0.0012
11	rs2403820	23228998	0.91	0.406594937265203	0.89	0.222038712392691	0.443893395855542	0.0313584667031971	0.0173	0.0231	0.016	0.0019	0.1789	0.0034	0.0052	0.0614	0.0012	0.1003	0.134	0.0279	0.0015	0.122	0.0154	0.0022	0.0052	0.0035	0.0034	0.0299	0.0263	0.0339	0.0644	0.0199	0.0966	0.0012
11	rs78348448	23231539	0.91	0.406594937265203	0.89	0.222038712392691	0.442050472497493	0.0316058930105514	0.0173	0.0231	0.016	0.0019	0.1788	0.0034	0.0052	0.0614	0.0012	0.1003	0.134	0.0279	0.0015	0.122	0.0154	0.0022	0.0052	0.0035	0.0034	0.0299	0.0263	0.0339	0.0644	0.0199	0.0966	0.0012
11	rs11602836	23232884	0.91	0.406594937265203	0.89	0.222038712392691	0.444250526957	0.0317051155793327	0.0173	0.0231	0.016	0.0019	0.1788	0.0034	0.0052	0.0614	0.0012	0.1003	0.134	0.0279	0.0015	0.122	0.0154	0.0022	0.0052	0.0035	0.0034	0.0299	0.0264	0.0339	0.0644	0.0199	0.0966	0.0012
11	rs79565094	23238594	0.91	0.406594937265203	0.89	0.222038712392691	0.435954370570402	0.0259642663958041	0.0173	0.0231	0.016	0.0019	0.1788	0.0034	0.0052	0.0614	0.0012	0.1003	0.134	0.0279	0.0015	0.122	0.0154	0.0021	0.0052	0.0035	0.0034	0.0299	0.0264	0.0339	0.0644	0.0199	0.0966	0.0012
11	rs922858	23247163	0.92	0.368072033098782	0.89	0.222038712392691	0.0770674082933491	0.0231470818181085	0.0161	0.0237	0.0158	0.0017	0.1793	0.0024	0.0047	0.0614	0.001	0.1012	0.1356	0.0281	0.0014	0.1214	0.0148	0.0018	0.0048	0.0029	0.0022	0.0303	0.0276	0.0342	0.0649	0.0196	0.0979	0.001
11	rs72873687	23247267	0.92	0.368072033098782	0.89	0.222038712392691	0.0771329160180881	0.0232327833270784	0.0161	0.0237	0.0158	0.0017	0.1793	0.0024	0.0047	0.0614	0.001	0.1012	0.1356	0.0281	0.0014	0.1214	0.0147	0.0018	0.0048	0.0029	0.0022	0.0303	0.0277	0.0342	0.0649	0.0196	0.0979	0.001
11	rs117839124	23251251	0.92	0.368072033098782	0.89	0.222038712392691	0.0757431916358198	0.0239673541978909	0.016	0.0238	0.0159	0.0017	0.1793	0.0023	0.0046	0.0613	0.001	0.1013	0.1357	0.0281	0.0014	0.1214	0.0147	0.0018	0.0048	0.0029	0.0022	0.0304	0.0277	0.0342	0.065	0.0196	0.0979	0.001
11	rs80186728	23252367	0.92	0.368072033098782	0.9	0.195029827813683	0.0751188348796026	0.0240109040340978	0.016	0.0238	0.0159	0.0017	0.1793	0.0023	0.0046	0.0613	0.001	0.1013	0.1357	0.0281	0.0014	0.1213	0.0147	0.0018	0.0048	0.0029	0.0022	0.0304	0.0277	0.0342	0.065	0.0196	0.0979	0.001
11	rs11027081	23256291	0.92	0.368072033098782	0.9	0.195029827813683	0.0757863738582135	0.0253795931378097	0.016	0.0238	0.0159	0.0016	0.1793	0.0023	0.0045	0.0613	0.001	0.1015	0.1357	0.0281	0.0014	0.1213	0.0147	0.0018	0.0048	0.0028	0.0022	0.0304	0.0278	0.0342	0.0651	0.0195	0.0979	0.001
11	rs72877306	23274488	0.92	0.368072033098782	0.9	0.195029827813683	0.0796934510230949	0.0283185502207691	0.0158	0.0239	0.0158	0.0015	0.1793	0.0021	0.0044	0.0611	0.001	0.102	0.1364	0.0282	0.0014	0.121	0.0145	0.0016	0.0046	0.0025	0.0023	0.0306	0.0278	0.0341	0.0654	0.0195	0.098	0.001
11	rs118169311	23275740	0.92	0.368072033098782	0.9	0.195029827813683	0.0824446458680706	0.0274766515836574	0.0158	0.0239	0.0158	0.0015	0.1793	0.0021	0.0044	0.0611	0.001	0.1021	0.1365	0.0282	0.0014	0.121	0.0145	0.0016	0.0046	0.0025	0.0023	0.0306	0.0278	0.0341	0.0654	0.0195	0.0979	0.001
11	rs1384469	23278406	0.92	0.368072033098782	0.9	0.195029827813683	0.0818079292345131	0.0268301042016976	0.0157	0.0239	0.0158	0.0015	0.1793	0.0021	0.0044	0.0611	0.001	0.1021	0.1365	0.0282	0.0015	0.121	0.0145	0.0016	0.0046	0.0025	0.0023	0.0306	0.0278	0.0341	0.0655	0.0195	0.0979	0.001
11	rs10834016	23288951	0.92	0.368072033098782	0.9	0.195029827813683	0.0894418105494577	0.02738384419659	0.0157	0.0239	0.0158	0.0015	0.1795	0.002	0.0044	0.0611	0.001	0.1022	0.1366	0.0282	0.0014	0.121	0.0145	0.0016	0.0046	0.0024	0.0023	0.0306	0.0278	0.0341	0.0654	0.0195	0.0981	0.001
11	rs10834023	23296188	0.92	0.368072033098782	0.9	0.195029827813683	0.0907927838932328	0.0286965491729155	0.0157	0.0239	0.0158	0.0014	0.1794	0.002	0.0044	0.061	0.001	0.1022	0.1367	0.0283	0.0014	0.1209	0.0145	0.0016	0.0045	0.0024	0.0023	0.0306	0.0278	0.0341	0.0654	0.0195	0.0982	0.001
11	rs79655515	23302761	0.92	0.368072033098782	0.91	0.170469891558667	0.0906474231463165	0.0293636850180866	0.0157	0.0239	0.0158	0.0014	0.1794	0.002	0.0044	0.061	0.001	0.1022	0.1367	0.0283	0.0014	0.1209	0.0145	0.0016	0.0045	0.0024	0.0023	0.0306	0.0277	0.0341	0.0654	0.0195	0.0982	0.001
11	rs75859465	23317611	0.92	0.368072033098782	0.91	0.170469891558667	0.0853723624312012	0.0354245302153153	0.0156	0.0241	0.0159	0.0013	0.1788	0.0019	0.0044	0.0607	0.0011	0.1024	0.1368	0.0285	0.0017	0.1208	0.0145	0.0015	0.0043	0.0024	0.0023	0.0309	0.0275	0.034	0.0653	0.0196	0.0986	0.001
11	rs11027134	23326081	0.92	0.368072033098782	0.91	0.170469891558667	0.0849302053728696	0.036054001570451	0.0156	0.0241	0.0159	0.0013	0.1788	0.0019	0.0044	0.0607	0.0011	0.1024	0.1368	0.0285	0.0017	0.1208	0.0145	0.0015	0.0043	0.0024	0.0023	0.0309	0.0276	0.034	0.0654	0.0196	0.0985	0.001
11	rs72881033	23335805	0.92	0.368072033098782	0.91	0.170469891558667	0.0860969202581228	0.0359487385041832	0.0156	0.0241	0.0159	0.0013	0.1788	0.0019	0.0044	0.0608	0.001	0.1024	0.1368	0.0285	0.0017	0.1208	0.0146	0.0015	0.0043	0.0024	0.0023	0.0309	0.0276	0.034	0.0654	0.0196	0.0985	0.001
11	rs11027140	23337374	0.92	0.368072033098782	0.92	0.14824156235026	0.0926222399815101	0.0355814236323044	0.0155	0.0241	0.0159	0.0013	0.1788	0.0019	0.0045	0.0608	0.001	0.1024	0.1369	0.0285	0.0017	0.1208	0.0146	0.0015	0.0043	0.0024	0.0023	0.0309	0.0276	0.034	0.0653	0.0196	0.0985	0.001
11	rs117509665	23353253	0.92	0.368072033098782	0.92	0.14824156235026	0.0940776393373722	0.0358436157932095	0.0155	0.0241	0.0158	0.0013	0.1787	0.0018	0.0045	0.0607	0.001	0.1024	0.1369	0.0285	0.0017	0.1208	0.0146	0.0015	0.0042	0.0024	0.0024	0.0309	0.0276	0.034	0.0654	0.0198	0.0985	0.001
11	rs11027157	23361059	0.92	0.368072033098782	0.92	0.14824156235026	0.0942512637852108	0.0361594049063466	0.0155	0.0241	0.0158	0.0013	0.1787	0.0018	0.0045	0.0607	0.001	0.1024	0.1369	0.0285	0.0017	0.1207	0.0146	0.0015	0.0042	0.0024	0.0024	0.0309	0.0276	0.034	0.0655	0.0198	0.0985	0.001
11	rs4363600	23366964	0.92	0.368072033098782	0.92	0.14824156235026	0.0986830981547931	0.0370076710181459	0.0155	0.0241	0.0158	0.0013	0.1786	0.0018	0.0045	0.0606	0.0011	0.1024	0.1369	0.0286	0.0017	0.1207	0.0146	0.0015	0.0042	0.0024	0.0024	0.031	0.0276	0.0339	0.0655	0.0198	0.0985	0.001
11	rs6483925	23378675	0.92	0.368072033098782	0.92	0.14824156235026	0.112557071559419	0.0380805533671261	0.0155	0.0241	0.0159	0.0013	0.1785	0.0018	0.0045	0.0605	0.0012	0.1024	0.1369	0.0285	0.0018	0.1207	0.0145	0.0015	0.0042	0.0024	0.0025	0.031	0.0276	0.0339	0.0656	0.0198	0.0984	0.001
11	rs113479548	23379264	0.92	0.368072033098782	0.92	0.14824156235026	0.113279214148311	0.0387309430377295	0.0155	0.0241	0.0159	0.0013	0.1785	0.0018	0.0045	0.0605	0.0012	0.1024	0.1369	0.0285	0.0018	0.1207	0.0145	0.0015	0.0042	0.0024	0.0025	0.031	0.0276	0.0339	0.0656	0.0198	0.0984	0.001
11	rs75971177	23399304	0.92	0.368072033098782	0.92	0.14824156235026	0.127692204718747	0.0434791527632045	0.0155	0.0242	0.0158	0.0013	0.1782	0.0018	0.0044	0.0606	0.0013	0.1024	0.1369	0.0285	0.0018	0.1207	0.0143	0.0015	0.0041	0.0025	0.0027	0.0308	0.0276	0.0341	0.0658	0.0197	0.0984	0.0011
11	rs7104135	23415352	0.92	0.368072033098782	0.92	0.14824156235026	0.146393335237119	0.0475721379941489	0.0155	0.0242	0.0158	0.0014	0.1779	0.0018	0.0043	0.0607	0.0015	0.1025	0.1368	0.0284	0.0019	0.1208	0.0141	0.0015	0.0041	0.0025	0.0028	0.0306	0.0276	0.0342	0.066	0.0197	0.0983	0.0011
11	rs10767046	23425890	0.92	0.368072033098782	0.92	0.14824156235026	0.219072565534883	0.04805023439048	0.0154	0.0239	0.0158	0.0014	0.1776	0.0018	0.0043	0.0606	0.0015	0.1025	0.1368	0.0286	0.0019	0.1213	0.0141	0.0015	0.0041	0.0025	0.003	0.0303	0.0278	0.0342	0.0658	0.0197	0.0986	0.0011
11	rs12284538	23429071	0.92	0.368072033098782	0.92	0.14824156235026	0.227153990643061	0.0502275636380715	0.0154	0.024	0.0158	0.0014	0.1775	0.0018	0.0043	0.0605	0.0016	0.1025	0.1368	0.0287	0.0019	0.1216	0.0141	0.0015	0.004	0.0025	0.003	0.0303	0.0278	0.0342	0.0658	0.0197	0.0985	0.001
11	rs116941313	23438670	0.92	0.368072033098782	0.92	0.14824156235026	0.233524095228918	0.0531959351761616	0.0153	0.024	0.0158	0.0014	0.177	0.0018	0.0044	0.0603	0.0016	0.1024	0.1368	0.0288	0.0019	0.1227	0.0141	0.0015	0.0039	0.0024	0.0031	0.0301	0.0277	0.0343	0.0657	0.0197	0.0983	0.001
11	rs6483938	23447428	0.92	0.368072033098782	0.92	0.14824156235026	0.237710656140723	0.053760725549269	0.0153	0.0241	0.0158	0.0014	0.1768	0.0018	0.0044	0.0602	0.0016	0.1024	0.1368	0.0288	0.0019	0.1232	0.0141	0.0016	0.0039	0.0024	0.0031	0.0299	0.0277	0.0344	0.0656	0.0197	0.0983	0.001
11	rs2199471	23448534	0.92	0.368072033098782	0.92	0.14824156235026	0.243806332637757	0.0548345780143879	0.0152	0.0241	0.0158	0.0014	0.1767	0.0018	0.0044	0.0602	0.0016	0.1023	0.1368	0.0288	0.0019	0.1233	0.0141	0.0016	0.0039	0.0024	0.0031	0.0299	0.0277	0.0344	0.0656	0.0197	0.0983	0.0011
11	rs7107230	23460475	0.92	0.368072033098782	0.92	0.14824156235026	0.255671353587435	0.0571387447713497	0.0144	0.0241	0.016	0.0014	0.1763	0.0018	0.0045	0.0601	0.0017	0.1024	0.137	0.0289	0.002	0.1245	0.0143	0.0016	0.0036	0.0024	0.0032	0.0297	0.0276	0.0344	0.0655	0.0197	0.0978	0.0011
11	rs55797381	23464776	0.92	0.368072033098782	0.92	0.14824156235026	0.250870591688819	0.0576563028099077	0.0142	0.0241	0.016	0.0014	0.1761	0.0018	0.0045	0.0601	0.0017	0.1025	0.137	0.029	0.002	0.1248	0.0143	0.0016	0.0035	0.0024	0.0031	0.0296	0.0276	0.0345	0.0655	0.0197	0.0978	0.0011
11	rs12789238	23469200	0.92	0.368072033098782	0.93	0.128223312274834	0.251224497521562	0.0593521258112914	0.0141	0.0241	0.016	0.0014	0.1761	0.0018	0.0045	0.0601	0.0017	0.1025	0.137	0.029	0.002	0.1249	0.0144	0.0016	0.0035	0.0024	0.0031	0.0296	0.0276	0.0345	0.0654	0.0197	0.0978	0.0011
11	rs118185864	23475729	0.92	0.368072033098782	0.93	0.128223312274834	0.250914814982002	0.0570741906382361	0.0141	0.0241	0.016	0.0014	0.1759	0.0018	0.0045	0.0601	0.0017	0.1025	0.137	0.029	0.002	0.1251	0.0144	0.0017	0.0035	0.0024	0.0031	0.0295	0.0276	0.0345	0.0654	0.0197	0.0978	0.0011
11	rs16911277	23481908	0.92	0.368072033098782	0.93	0.128223312274834	0.25647631499055	0.0574619843297904	0.014	0.0241	0.016	0.0014	0.1757	0.0019	0.0046	0.06	0.0017	0.1025	0.137	0.029	0.002	0.1254	0.0144	0.0017	0.0035	0.0024	0.0032	0.0294	0.0276	0.0346	0.0654	0.0197	0.0978	0.0011
11	rs75972697	23498329	0.92	0.368072033098782	0.93	0.128223312274834	0.264328721921541	0.0577211380326175	0.0137	0.0241	0.0162	0.0015	0.175	0.0019	0.0046	0.06	0.0016	0.1025	0.1369	0.0291	0.0021	0.1257	0.0145	0.0018	0.0035	0.0023	0.0032	0.0296	0.0274	0.0347	0.0653	0.0197	0.0979	0.0011
11	rs1381713	23500771	0.92	0.368072033098782	0.93	0.128223312274834	0.262059094504562	0.0554067937494629	0.0137	0.0241	0.0162	0.0015	0.175	0.0019	0.0046	0.06	0.0016	0.1025	0.1369	0.0291	0.0021	0.1258	0.0145	0.0018	0.0035	0.0023	0.0032	0.0296	0.0274	0.0347	0.0653	0.0197	0.0979	0.0011
11	rs71490682	23506203	0.92	0.368072033098782	0.92	0.14824156235026	0.25491238003207	0.053133340121498	0.0137	0.0241	0.0162	0.0015	0.1748	0.0019	0.0046	0.06	0.0016	0.1025	0.1369	0.0291	0.0021	0.1258	0.0146	0.0018	0.0035	0.0023	0.0032	0.0296	0.0274	0.0347	0.0653	0.0198	0.0979	0.0011
11	rs77316488	23518436	0.92	0.368072033098782	0.92	0.14824156235026	0.182894576694144	0.0604061116483617	0.0132	0.0245	0.0173	0.0019	0.1734	0.0019	0.0048	0.0591	0.0017	0.1032	0.1367	0.0296	0.0021	0.1256	0.0152	0.002	0.0036	0.0024	0.0031	0.0303	0.0268	0.0346	0.0647	0.0203	0.0969	0.0012
11	rs16911396	23520285	0.91	0.406594937265203	0.93	0.128223312274834	0.174780874696297	0.0614679728446678	0.0131	0.0246	0.0175	0.002	0.1731	0.0019	0.0048	0.0589	0.0017	0.1033	0.1366	0.0297	0.0021	0.1256	0.0153	0.0021	0.0036	0.0024	0.0031	0.0304	0.0267	0.0346	0.0645	0.0204	0.0967	0.0012
11	rs7120302	23521591	0.91	0.406594937265203	0.93	0.128223312274834	0.207436120137288	0.0620687150534246	0.0131	0.0246	0.0176	0.002	0.1731	0.0019	0.0048	0.0588	0.0017	0.1033	0.1366	0.0297	0.0016	0.1257	0.0153	0.0025	0.0036	0.0024	0.0031	0.0304	0.0267	0.0346	0.0645	0.0204	0.0966	0.0012
11	rs76458912	23525886	0.91	0.406594937265203	0.93	0.128223312274834	0.197121978784092	0.0583712035217397	0.0131	0.0246	0.0176	0.002	0.1731	0.0019	0.0048	0.0588	0.0017	0.1033	0.1366	0.0298	0.0016	0.1257	0.0153	0.0025	0.0036	0.0024	0.0031	0.0305	0.0267	0.0346	0.0645	0.0204	0.0965	0.0012
11	rs10834116	23529264	0.91	0.406594937265203	0.93	0.128223312274834	0.122634285865203	0.0501665127270502	0.013	0.0249	0.0179	0.0023	0.173	0.0024	0.0049	0.0587	0.0017	0.1027	0.1362	0.0299	0.0016	0.1256	0.0155	0.0035	0.0039	0.0026	0.003	0.0307	0.0266	0.0345	0.0639	0.0205	0.0951	0.0013
11	rs10767076	23530869	0.91	0.406594937265203	0.93	0.128223312274834	0.141375071029346	0.0381345621301667	0.0127	0.025	0.0182	0.0022	0.1735	0.0025	0.0051	0.0584	0.0018	0.1021	0.1362	0.0302	0.0017	0.1257	0.0156	0.0037	0.004	0.0026	0.003	0.0309	0.0269	0.0343	0.0634	0.0209	0.0942	0.0013
11	rs2090638	23531223	0.91	0.406594937265203	0.93	0.128223312274834	0.147500918694257	0.0353723027871356	0.0127	0.025	0.0182	0.0022	0.1735	0.0026	0.0052	0.0583	0.0018	0.1021	0.1361	0.0302	0.0016	0.1264	0.0156	0.0038	0.004	0.0026	0.003	0.0308	0.0269	0.0342	0.0631	0.0207	0.094	0.0013
11	rs117272718	23531560	0.91	0.406594937265203	0.93	0.128223312274834	0.123571351922198	0.0318044820468864	0.0127	0.025	0.0182	0.0023	0.1736	0.0026	0.0052	0.0582	0.0018	0.1021	0.136	0.0301	0.0016	0.1264	0.0156	0.0038	0.004	0.0025	0.0029	0.0308	0.0269	0.0342	0.0632	0.0207	0.0941	0.0013
11	rs1381717	23532516	0.91	0.406594937265203	0.93	0.128223312274834	0.0956224778389534	0.032353566009896	0.0126	0.025	0.0182	0.0025	0.1741	0.0027	0.0052	0.0581	0.0017	0.102	0.1356	0.0301	0.0017	0.1264	0.0156	0.0039	0.004	0.0025	0.0028	0.0309	0.027	0.0341	0.0633	0.0207	0.0941	0.0013
11	rs1850824	23533754	0.91	0.406594937265203	0.93	0.128223312274834	0.0747329818810258	0.0252455647325569	0.0125	0.0251	0.0182	0.0026	0.1741	0.0027	0.0052	0.058	0.0017	0.102	0.1356	0.0301	0.0017	0.1264	0.0155	0.0039	0.004	0.0025	0.0027	0.0308	0.0269	0.0341	0.0633	0.0206	0.0942	0.0012
11	rs4923110	23535906	0.91	0.406594937265203	0.93	0.128223312274834	0.0741992054621955	0.0338218990839475	0.012	0.0256	0.0194	0.0045	0.1755	0.0032	0.0055	0.0565	0.0014	0.1011	0.1344	0.0299	0.0015	0.1263	0.015	0.0046	0.0041	0.0023	0.0025	0.0309	0.0267	0.0343	0.062	0.02	0.0958	0.0011
11	rs12291079	23536237	0.91	0.406594937265203	0.93	0.128223312274834	0.074497815202192	0.0340780870354446	0.012	0.0256	0.0194	0.0045	0.1754	0.0032	0.0055	0.0565	0.0014	0.1011	0.1344	0.0299	0.0015	0.1263	0.015	0.0046	0.0041	0.0023	0.0025	0.0309	0.0267	0.0343	0.062	0.02	0.0958	0.0011
11	rs11027268	23536654	0.91	0.406594937265203	0.93	0.128223312274834	0.0676443890681649	0.02738384419659	0.012	0.0256	0.0195	0.0045	0.1756	0.0032	0.0055	0.0565	0.0014	0.101	0.1346	0.0299	0.0015	0.1258	0.015	0.0046	0.0041	0.0023	0.0025	0.0316	0.0267	0.0338	0.062	0.02	0.0958	0.0011
11	rs12224604	23540793	0.91	0.406594937265203	0.93	0.128223312274834	0.0591370453198204	0.0291245998673165	0.0119	0.0255	0.0195	0.0046	0.1756	0.0032	0.0055	0.0566	0.0014	0.1011	0.1347	0.0298	0.0014	0.1258	0.015	0.0047	0.0042	0.0023	0.0025	0.0317	0.0266	0.0338	0.062	0.0199	0.0956	0.0011
11	rs12221515	23542583	0.91	0.406594937265203	0.93	0.128223312274834	0.0524311711615141	0.0264639067913455	0.0119	0.0255	0.0197	0.0046	0.1754	0.0033	0.0055	0.0569	0.0013	0.1013	0.1347	0.0296	0.0014	0.1256	0.015	0.0047	0.0042	0.0023	0.0025	0.0316	0.0265	0.0338	0.0621	0.02	0.0956	0.001
11	rs111475912	23551056	0.91	0.406594937265203	0.93	0.128223312274834	0.0553119724910226	0.0341808106081697	0.0119	0.0255	0.0198	0.0047	0.1751	0.0033	0.0054	0.0574	0.0013	0.1014	0.1347	0.0294	0.0013	0.1255	0.015	0.0047	0.0042	0.0023	0.0025	0.0315	0.0263	0.0338	0.0621	0.0201	0.0955	0.001
11	rs56265121	23559874	0.91	0.406594937265203	0.93	0.128223312274834	0.0558934706679656	0.0340780870354446	0.0119	0.0255	0.0199	0.0047	0.175	0.0034	0.0054	0.0575	0.0013	0.1015	0.1347	0.0294	0.0013	0.1255	0.015	0.0047	0.0042	0.0024	0.0025	0.0315	0.0262	0.0338	0.0621	0.0201	0.0955	0.001
11	rs76238984	23562214	0.91	0.406594937265203	0.92	0.14824156235026	0.0560350513099905	0.0335156460607513	0.0119	0.0255	0.0199	0.0047	0.175	0.0034	0.0055	0.0575	0.0013	0.1015	0.1346	0.0294	0.0012	0.1255	0.015	0.0047	0.0042	0.0024	0.0025	0.0315	0.0262	0.0338	0.0621	0.0201	0.0955	0.001
11	rs7122954	23564329	0.91	0.406594937265203	0.92	0.14824156235026	0.0602639558792972	0.034851966632784	0.0119	0.0254	0.0199	0.0048	0.1749	0.0034	0.0055	0.0576	0.0013	0.1016	0.1346	0.0293	0.0012	0.1254	0.015	0.0047	0.0042	0.0024	0.0025	0.0315	0.0262	0.0338	0.0621	0.0201	0.0955	0.001
11	rs12420082	23565554	0.91	0.406594937265203	0.92	0.14824156235026	0.0577526918302639	0.0359487385041832	0.0119	0.0254	0.02	0.0048	0.1748	0.0034	0.0055	0.0576	0.0013	0.1016	0.1346	0.0293	0.0012	0.1254	0.015	0.0047	0.0043	0.0024	0.0024	0.0315	0.0262	0.0338	0.0621	0.0201	0.0955	0.001
11	rs10834134	23572721	0.91	0.406594937265203	0.92	0.14824156235026	0.0518572566238713	0.0320535272151164	0.012	0.0254	0.02	0.0048	0.1748	0.0035	0.0055	0.0576	0.0013	0.1016	0.1344	0.0293	0.0012	0.1252	0.0151	0.0048	0.0043	0.0024	0.0024	0.0314	0.0262	0.0339	0.0619	0.0202	0.0954	0.001
11	rs1519423	23575384	0.91	0.406594937265203	0.92	0.14824156235026	0.0656383800080334	0.0419442590987126	0.0124	0.0254	0.0198	0.0054	0.1736	0.0043	0.006	0.0579	0.0013	0.1	0.1349	0.029	0.0013	0.1251	0.0146	0.0051	0.0047	0.0025	0.0027	0.0313	0.0261	0.0336	0.0622	0.0199	0.0958	0.001
11	rs61876591	23577497	0.91	0.406594937265203	0.92	0.14824156235026	0.0531972954229895	0.0442269304815476	0.0124	0.0253	0.0198	0.0055	0.1737	0.0043	0.0061	0.0578	0.0013	0.0997	0.1347	0.0292	0.0014	0.1249	0.0146	0.0051	0.0047	0.0025	0.0026	0.0313	0.0261	0.0335	0.0621	0.0199	0.0958	0.001
11	rs117073495	23579484	0.91	0.406594937265203	0.92	0.14824156235026	0.0531801894335886	0.0472743959780184	0.0124	0.0253	0.0198	0.0055	0.1737	0.0044	0.0061	0.0578	0.0013	0.0996	0.1347	0.0293	0.0015	0.1249	0.0147	0.0051	0.0047	0.0025	0.0026	0.0313	0.0262	0.0335	0.0621	0.0199	0.0958	0.001
11	rs10834141	23579534	0.91	0.406594937265203	0.92	0.14824156235026	0.0540054402736803	0.0498008885775442	0.0124	0.0253	0.0197	0.0055	0.1737	0.0044	0.0061	0.0579	0.0013	0.0996	0.1346	0.0293	0.0015	0.1249	0.0146	0.0051	0.0047	0.0025	0.0026	0.0313	0.0262	0.0334	0.0621	0.0199	0.0958	0.001
11	rs16911535	23582746	0.91	0.406594937265203	0.92	0.14824156235026	0.0427389262761226	0.0500445081939425	0.0125	0.0253	0.0196	0.0055	0.173	0.0044	0.0062	0.058	0.0013	0.0995	0.1352	0.0297	0.0015	0.1252	0.0145	0.0051	0.0046	0.0025	0.0025	0.0314	0.0264	0.033	0.0621	0.0196	0.0957	0.001
11	rs72880960	23583025	0.91	0.406594937265203	0.92	0.14824156235026	0.0425180483153028	0.0463271606423536	0.0125	0.0253	0.0196	0.0056	0.173	0.0044	0.0062	0.058	0.0013	0.0995	0.1352	0.0297	0.0015	0.1252	0.0145	0.0051	0.0046	0.0025	0.0025	0.0314	0.0265	0.033	0.0621	0.0196	0.0957	0.001
11	rs16911558	23586539	0.91	0.406594937265203	0.92	0.14824156235026	0.0414542561498557	0.0417189648434239	0.0126	0.0253	0.0196	0.0056	0.1727	0.0044	0.0062	0.058	0.0013	0.0994	0.1353	0.0299	0.0014	0.1254	0.0145	0.0051	0.0045	0.0025	0.0025	0.0315	0.0266	0.0331	0.0622	0.0196	0.0955	0.001
11	rs4359206	23587874	0.91	0.406594937265203	0.92	0.14824156235026	0.0305725316992462	0.0366354534572784	0.0126	0.0254	0.0197	0.0056	0.1716	0.0045	0.0064	0.0587	0.0014	0.099	0.1338	0.0298	0.0015	0.1276	0.0146	0.005	0.0044	0.0025	0.0023	0.0319	0.026	0.0331	0.0624	0.0198	0.095	0.0011
11	rs1914941	23588524	0.91	0.406594937265203	0.9	0.195029827813683	0.0368462788752607	0.0251563994761228	0.0127	0.0255	0.0199	0.0056	0.1714	0.0045	0.0065	0.0592	0.0015	0.0987	0.1337	0.03	0.0014	0.1275	0.0147	0.0049	0.0043	0.0024	0.0022	0.0317	0.0259	0.0333	0.0626	0.0198	0.0945	0.0011
11	rs75460974	23589348	0.9	0.447749409690379	0.9	0.195029827813683	0.0528218147292951	0.0163158138668585	0.0128	0.0257	0.0201	0.0057	0.1711	0.0045	0.0067	0.0598	0.0017	0.0983	0.1336	0.0301	0.0015	0.1271	0.0149	0.0047	0.0041	0.0025	0.0022	0.0315	0.0256	0.0338	0.0628	0.0199	0.0937	0.0011
11	rs4357688	23592527	0.9	0.447749409690379	0.9	0.195029827813683	0.074497815202192	0.0179808445980351	0.013	0.0258	0.0203	0.0057	0.1707	0.0045	0.0068	0.0596	0.0019	0.0979	0.1337	0.0306	0.0015	0.1268	0.0149	0.0046	0.0041	0.0025	0.0021	0.0315	0.0256	0.0339	0.0629	0.0201	0.0934	0.0012
11	rs7107114	23601081	0.9	0.447749409690379	0.9	0.195029827813683	0.0801627553448148	0.0169354667876429	0.013	0.0259	0.0203	0.0057	0.1708	0.0045	0.0069	0.0598	0.0019	0.0975	0.1335	0.0308	0.0016	0.1265	0.0149	0.0044	0.0041	0.0024	0.0021	0.0315	0.0255	0.0339	0.0629	0.0202	0.0936	0.0012
11	rs145964567	23601334	0.9	0.447749409690379	0.9	0.195029827813683	0.0794705943994427	0.0163158138668585	0.013	0.0259	0.0203	0.0057	0.1708	0.0045	0.0069	0.0598	0.0019	0.0975	0.1335	0.0308	0.0016	0.1265	0.0149	0.0044	0.0041	0.0024	0.0021	0.0315	0.0255	0.0339	0.0629	0.0202	0.0936	0.0012
11	rs17306684	23602096	0.9	0.447749409690379	0.9	0.195029827813683	0.0796711473199129	0.0179051556398911	0.013	0.0259	0.0204	0.0057	0.1708	0.0045	0.0069	0.0598	0.0019	0.0975	0.1335	0.0308	0.0016	0.1265	0.0149	0.0044	0.0041	0.0025	0.0021	0.0315	0.0255	0.0339	0.0629	0.0202	0.0936	0.0012
11	rs116959919	23607195	0.9	0.447749409690379	0.9	0.195029827813683	0.0774390932690942	0.0179808445980351	0.013	0.0259	0.0204	0.0057	0.1708	0.0045	0.0069	0.0598	0.0019	0.0975	0.1334	0.0308	0.0016	0.1265	0.015	0.0044	0.0041	0.0025	0.0021	0.0315	0.0255	0.0339	0.0629	0.0202	0.0936	0.0012
11	rs11027386	23612003	0.9	0.447749409690379	0.89	0.222038712392691	0.0733503085460639	0.0184766326290751	0.013	0.0258	0.0204	0.0058	0.1708	0.0045	0.0069	0.0598	0.0019	0.0974	0.1331	0.0308	0.0016	0.1265	0.015	0.0045	0.0042	0.0025	0.0021	0.0315	0.0255	0.0339	0.0629	0.0203	0.0935	0.0012
11	rs76046605	23617236	0.9	0.447749409690379	0.89	0.222038712392691	0.0728440052941019	0.0176790280693076	0.013	0.0258	0.0204	0.0058	0.1708	0.0045	0.0069	0.0598	0.0019	0.0973	0.1331	0.0309	0.0016	0.1264	0.015	0.0045	0.0042	0.0025	0.0021	0.0315	0.0255	0.0339	0.0629	0.0203	0.0935	0.0012
11	rs17306698	23618097	0.9	0.447749409690379	0.89	0.222038712392691	0.0726127093109278	0.0167154648821006	0.013	0.0258	0.0204	0.0058	0.1708	0.0045	0.0069	0.0599	0.0019	0.0973	0.1331	0.0309	0.0016	0.1264	0.015	0.0045	0.0042	0.0025	0.0021	0.0315	0.0255	0.0339	0.0629	0.0203	0.0935	0.0012
11	rs117086636	23623891	0.9	0.447749409690379	0.89	0.222038712392691	0.0760890946374921	0.0128710787915008	0.013	0.0258	0.0204	0.0058	0.1707	0.0045	0.0069	0.06	0.002	0.0972	0.1332	0.031	0.0016	0.1262	0.015	0.0045	0.0042	0.0025	0.0021	0.0315	0.0255	0.0339	0.0628	0.0203	0.0934	0.0012
11	rs7950168	23628945	0.9	0.447749409690379	0.88	0.251609301083599	0.0783402556934566	0.0123628865352196	0.013	0.0258	0.0204	0.0058	0.1707	0.0045	0.007	0.06	0.002	0.0972	0.1332	0.031	0.0016	0.126	0.015	0.0045	0.0042	0.0024	0.0021	0.0315	0.0255	0.034	0.0628	0.0204	0.0934	0.0012
11	rs117287689	23632897	0.9	0.447749409690379	0.89	0.222038712392691	0.0827870443784986	0.0111377005746952	0.0129	0.0258	0.0204	0.0058	0.1707	0.0045	0.007	0.0601	0.002	0.0973	0.1331	0.0311	0.0016	0.1258	0.015	0.0045	0.0043	0.0024	0.0021	0.0314	0.0254	0.034	0.0628	0.0204	0.0935	0.0012
11	rs80350183	23634688	0.9	0.447749409690379	0.89	0.222038712392691	0.0849302053728696	0.0105494670929533	0.0129	0.0258	0.0204	0.0058	0.1707	0.0045	0.007	0.0602	0.002	0.0973	0.1331	0.0312	0.0016	0.1257	0.015	0.0045	0.0043	0.0024	0.0021	0.0314	0.0254	0.034	0.0628	0.0204	0.0935	0.0012
11	rs28660253	23636359	0.9	0.447749409690379	0.89	0.222038712392691	0.0864724122261341	0.0104915395644721	0.0128	0.0258	0.0204	0.0058	0.1708	0.0045	0.007	0.0602	0.002	0.0974	0.1331	0.0312	0.0016	0.1257	0.015	0.0044	0.0043	0.0024	0.0021	0.0314	0.0254	0.034	0.0627	0.0204	0.0935	0.0012
11	rs76116883	23637579	0.9	0.447749409690379	0.89	0.222038712392691	0.0872265179050008	0.010204348519475	0.0128	0.0258	0.0204	0.0058	0.1708	0.0044	0.007	0.0602	0.002	0.0974	0.1331	0.0312	0.0016	0.1257	0.015	0.0044	0.0043	0.0024	0.0021	0.0314	0.0254	0.034	0.0627	0.0204	0.0936	0.0012
11	rs118101424	23639047	0.9	0.447749409690379	0.89	0.222038712392691	0.0878422967945644	0.0101189868557896	0.0128	0.0258	0.0204	0.0058	0.1708	0.0044	0.007	0.0602	0.002	0.0974	0.133	0.0311	0.0016	0.1257	0.0149	0.0044	0.0043	0.0024	0.0021	0.0314	0.0254	0.0341	0.0627	0.0204	0.0936	0.0012
11	rs74508703	23653481	0.9	0.447749409690379	0.89	0.222038712392691	0.0907443139365336	0.0105204829500644	0.0127	0.0258	0.0204	0.0058	0.1708	0.0044	0.007	0.0602	0.002	0.0974	0.1329	0.0311	0.0016	0.1258	0.0149	0.0044	0.0043	0.0024	0.0021	0.0314	0.0254	0.0341	0.0627	0.0204	0.0937	0.0012
11	rs75684574	23662959	0.9	0.447749409690379	0.89	0.222038712392691	0.0918144378371319	0.0104337750864536	0.0127	0.0258	0.0204	0.0058	0.1708	0.0044	0.007	0.0602	0.002	0.0974	0.1329	0.0311	0.0016	0.1258	0.0149	0.0044	0.0043	0.0024	0.0021	0.0314	0.0254	0.0342	0.0627	0.0204	0.0937	0.0012
11	rs1519414	23667516	0.9	0.447749409690379	0.89	0.222038712392691	0.0924259987824755	0.0107242275523274	0.0127	0.0258	0.0204	0.0058	0.1708	0.0044	0.007	0.0602	0.002	0.0974	0.1329	0.0311	0.0016	0.1257	0.0149	0.0044	0.0043	0.0024	0.0021	0.0314	0.0254	0.0342	0.0627	0.0204	0.0937	0.0012
11	rs17234609	23671406	0.9	0.447749409690379	0.89	0.222038712392691	0.0905990023102235	0.0154956374551599	0.0127	0.0258	0.0204	0.0058	0.1708	0.0044	0.007	0.0602	0.002	0.0974	0.1329	0.0311	0.0016	0.1257	0.0149	0.0044	0.0043	0.0024	0.0021	0.0314	0.0253	0.0343	0.0627	0.0204	0.0937	0.0012
11	rs11027415	23671985	0.91	0.406594937265203	0.89	0.222038712392691	0.0936815405289426	0.012647474144019	0.0125	0.0256	0.0205	0.0059	0.1706	0.0046	0.0071	0.0601	0.002	0.0973	0.1329	0.0313	0.0016	0.1257	0.0148	0.0044	0.0044	0.0024	0.002	0.0314	0.0253	0.0344	0.0627	0.0203	0.0936	0.0012
11	rs118025890	23673697	0.92	0.368072033098782	0.89	0.222038712392691	0.0973097241427134	0.0893655689929195	0.0126	0.0243	0.0227	0.0064	0.1665	0.0055	0.0078	0.0591	0.0021	0.0962	0.1334	0.0322	0.0016	0.1262	0.015	0.0044	0.0051	0.0021	0.0017	0.0312	0.0237	0.0361	0.0632	0.0193	0.0953	0.0011
11	rs10834162	23675928	0.91	0.406594937265203	0.9	0.195029827813683	0.127183807093634	0.0800150737202863	0.0127	0.0237	0.0237	0.0065	0.165	0.0058	0.008	0.0584	0.0021	0.0955	0.1334	0.0325	0.0016	0.1263	0.0151	0.0044	0.0054	0.0019	0.0016	0.0313	0.023	0.0369	0.0634	0.0188	0.0965	0.0011
11	rs10741988	23676139	0.91	0.406594937265203	0.91	0.170469891558667	0.128321923228076	0.0825580642487778	0.0127	0.0236	0.0237	0.0065	0.1651	0.0058	0.008	0.0585	0.0021	0.0955	0.1334	0.0325	0.0016	0.1263	0.0151	0.0044	0.0054	0.0019	0.0016	0.0313	0.023	0.0369	0.0634	0.0188	0.0965	0.0011
11	rs11027420	23678836	0.91	0.406594937265203	0.91	0.170469891558667	0.130646957943617	0.0875085750450613	0.0127	0.0236	0.0237	0.0065	0.1651	0.0058	0.008	0.0585	0.0021	0.0953	0.1334	0.0326	0.0016	0.1263	0.0151	0.0044	0.0054	0.0019	0.0016	0.0313	0.0229	0.0369	0.0634	0.0188	0.0967	0.0011
11	rs74703736	23681326	0.91	0.406594937265203	0.91	0.170469891558667	0.125369674206897	0.0897543985335138	0.0126	0.0236	0.0236	0.0065	0.165	0.0058	0.008	0.0585	0.0021	0.0953	0.1334	0.0326	0.0016	0.1264	0.0151	0.0044	0.0054	0.0019	0.0016	0.0313	0.0229	0.0368	0.0634	0.0187	0.097	0.001
11	rs11027424	23687802	0.91	0.406594937265203	0.91	0.170469891558667	0.119388735652684	0.0973489153999478	0.0126	0.0235	0.0235	0.0064	0.1649	0.0059	0.008	0.0586	0.0021	0.0953	0.1334	0.0327	0.0016	0.1264	0.0151	0.0044	0.0054	0.0018	0.0016	0.0313	0.0229	0.0368	0.0634	0.0187	0.0973	0.001
11	rs72873406	23691345	0.91	0.406594937265203	0.91	0.170469891558667	0.117529503921719	0.100828886621474	0.0126	0.0235	0.0235	0.0064	0.1649	0.0059	0.008	0.0585	0.0021	0.0953	0.1334	0.0327	0.0016	0.1264	0.0151	0.0044	0.0054	0.0018	0.0016	0.0313	0.0229	0.0368	0.0635	0.0187	0.0974	0.001
11	rs17234644	23691647	0.91	0.406594937265203	0.91	0.170469891558667	0.11733034405262	0.100665969971369	0.0126	0.0235	0.0235	0.0064	0.1649	0.0059	0.008	0.0586	0.0021	0.0953	0.1334	0.0327	0.0016	0.1264	0.0151	0.0044	0.0054	0.0018	0.0016	0.0313	0.0229	0.0368	0.0635	0.0187	0.0974	0.001
11	rs12284967	23700621	0.91	0.406594937265203	0.91	0.170469891558667	0.116111472918938	0.0976706135565769	0.0126	0.0235	0.0235	0.0064	0.1648	0.0059	0.008	0.0586	0.0021	0.0953	0.1335	0.0327	0.0016	0.1262	0.0151	0.0044	0.0054	0.0018	0.0016	0.0313	0.0229	0.0368	0.0635	0.0187	0.0976	0.001
11	rs80098066	23706327	0.91	0.406594937265203	0.92	0.14824156235026	0.115434565887241	0.0997717665171424	0.0126	0.0235	0.0235	0.0064	0.1648	0.0059	0.008	0.0586	0.0021	0.0953	0.1335	0.0327	0.0016	0.1262	0.0151	0.0044	0.0054	0.0018	0.0016	0.0312	0.0229	0.0368	0.0635	0.0187	0.0976	0.001
11	rs76296601	23707966	0.91	0.406594937265203	0.92	0.14824156235026	0.114872332342279	0.0995284336681809	0.0126	0.0235	0.0235	0.0064	0.1648	0.0059	0.008	0.0586	0.0021	0.0953	0.1335	0.0327	0.0016	0.1262	0.0151	0.0044	0.0054	0.0018	0.0016	0.0312	0.0229	0.0368	0.0636	0.0187	0.0976	0.001
11	rs4923120	23714221	0.91	0.406594937265203	0.93	0.128223312274834	0.11467594897929	0.0981539405805051	0.0126	0.0235	0.0235	0.0064	0.1649	0.0059	0.008	0.0586	0.0021	0.0952	0.1336	0.0327	0.0016	0.1263	0.0151	0.0044	0.0054	0.0018	0.0016	0.0312	0.0229	0.0368	0.0635	0.0187	0.0976	0.001
11	rs12276636	23715537	0.91	0.406594937265203	0.94	0.110289943288055	0.114311784872836	0.0959863518267054	0.0126	0.0235	0.0235	0.0064	0.1649	0.0059	0.008	0.0586	0.0021	0.0952	0.1336	0.0327	0.0016	0.1263	0.0151	0.0044	0.0054	0.0018	0.0016	0.0312	0.0229	0.0368	0.0635	0.0187	0.0976	0.001
11	rs12272542	23718890	0.91	0.406594937265203	0.94	0.110289943288055	0.115462721838774	0.0922587702781555	0.0126	0.0235	0.0235	0.0064	0.1649	0.0059	0.008	0.0586	0.0021	0.0952	0.1336	0.0327	0.0016	0.1263	0.0151	0.0044	0.0054	0.0018	0.0016	0.0312	0.0229	0.0368	0.0635	0.0186	0.0976	0.001
11	rs117648022	23736322	0.92	0.368072033098782	0.95	0.0943132253134139	0.0949976536083218	0.117541461267201	0.0125	0.0232	0.0237	0.0061	0.1645	0.006	0.008	0.0589	0.002	0.0949	0.1338	0.0328	0.0016	0.1265	0.0152	0.0044	0.0054	0.0018	0.0015	0.0313	0.0229	0.0367	0.0632	0.0184	0.0985	0.001
11	rs75894339	23743945	0.92	0.368072033098782	0.95	0.0943132253134139	0.0868489445400027	0.132756080473804	0.0124	0.0229	0.0239	0.0059	0.1642	0.0061	0.008	0.059	0.002	0.0944	0.1339	0.0331	0.0015	0.1264	0.0153	0.0044	0.0054	0.0017	0.0015	0.0316	0.0229	0.0367	0.0629	0.0183	0.0994	9e-04
11	rs9651581	23768143	0.92	0.368072033098782	0.95	0.0943132253134139	0.0956475244084029	0.140340967751042	0.0123	0.0222	0.0246	0.0052	0.1638	0.0063	0.008	0.0591	0.0019	0.0929	0.1338	0.0338	0.0015	0.1264	0.0157	0.0044	0.0055	0.0017	0.0013	0.0322	0.0229	0.0369	0.062	0.0179	0.1015	9e-04
11	rs9651582	23769127	0.92	0.368072033098782	0.95	0.0943132253134139	0.0971831699996141	0.141913448067169	0.0124	0.0222	0.0244	0.0052	0.1639	0.0064	0.008	0.0591	0.0019	0.093	0.1339	0.0339	0.0015	0.1263	0.0156	0.0044	0.0055	0.0016	0.0013	0.0323	0.023	0.0368	0.0618	0.0179	0.1014	9e-04
11	rs77551205	23771820	0.92	0.368072033098782	0.95	0.0943132253134139	0.0987597506232139	0.136574902417033	0.0123	0.0221	0.0244	0.0052	0.164	0.0064	0.008	0.0592	0.0019	0.093	0.1338	0.0339	0.0015	0.1263	0.0156	0.0044	0.0055	0.0016	0.0013	0.0323	0.023	0.0367	0.0618	0.0179	0.1015	9e-04
11	rs143819678	23774619	0.92	0.368072033098782	0.95	0.0943132253134139	0.106185511030255	0.131852727870306	0.0123	0.0219	0.0245	0.005	0.1646	0.0065	0.008	0.0596	0.0019	0.0931	0.1337	0.034	0.0014	0.1264	0.0154	0.0044	0.0056	0.0016	0.0012	0.0323	0.0232	0.036	0.0615	0.0179	0.1015	9e-04
11	rs4589296	23780120	0.92	0.368072033098782	0.95	0.0943132253134139	0.108608945729177	0.13194296061607	0.0123	0.0218	0.0246	0.0049	0.1651	0.0065	0.0081	0.0599	0.0019	0.0932	0.1337	0.0341	0.0014	0.1264	0.0153	0.0044	0.0056	0.0015	0.0012	0.0324	0.0234	0.0354	0.0613	0.0178	0.1015	9e-04
11	rs61876078	23783736	0.92	0.368072033098782	0.95	0.0943132253134139	0.118014039786148	0.137398387147485	0.0123	0.0217	0.0247	0.0049	0.1653	0.0066	0.0081	0.06	0.0018	0.0933	0.1338	0.0341	0.0014	0.1262	0.0153	0.0044	0.0056	0.0015	0.0012	0.0323	0.0234	0.0354	0.0612	0.0179	0.1014	9e-04
11	rs4601775	23784536	0.92	0.368072033098782	0.95	0.0943132253134139	0.119791524359299	0.13960318846122	0.0123	0.0217	0.0247	0.0049	0.1653	0.0066	0.0081	0.06	0.0018	0.0933	0.1338	0.0341	0.0013	0.1262	0.0153	0.0044	0.0056	0.0014	0.0012	0.0323	0.0234	0.0354	0.0612	0.0179	0.1014	9e-04
11	rs75723354	23787626	0.92	0.368072033098782	0.95	0.0943132253134139	0.140739249316416	0.139787500270611	0.0121	0.0217	0.0246	0.0048	0.1657	0.0067	0.0081	0.0601	0.0019	0.0932	0.1337	0.0341	0.0013	0.1262	0.0153	0.0044	0.0056	0.0014	0.0011	0.0324	0.0234	0.0354	0.0613	0.0178	0.1014	9e-04
11	rs117828738	23792941	0.92	0.368072033098782	0.96	0.0801626552665664	0.141502441028606	0.141913448067169	0.0121	0.0217	0.0246	0.0047	0.1658	0.0067	0.0081	0.0601	0.0019	0.0933	0.1336	0.034	0.0013	0.1262	0.0153	0.0044	0.0056	0.0014	0.0011	0.0324	0.0234	0.0354	0.0615	0.0178	0.1014	9e-04
11	rs10834188	23796456	0.92	0.368072033098782	0.96	0.0801626552665664	0.141215954938057	0.144423980149105	0.0121	0.0217	0.0246	0.0047	0.1659	0.0067	0.0081	0.0601	0.0019	0.0933	0.1336	0.034	0.0013	0.1261	0.0153	0.0044	0.0056	0.0014	0.0011	0.0324	0.0234	0.0354	0.0615	0.0178	0.1014	9e-04
11	rs74580354	23814993	0.92	0.368072033098782	0.96	0.0801626552665664	0.156641914510086	0.160591050923285	0.0121	0.0216	0.0246	0.0047	0.1659	0.0068	0.0082	0.0601	0.0019	0.0933	0.1335	0.034	0.0013	0.1261	0.0154	0.0044	0.0056	0.0014	0.0011	0.0323	0.0233	0.0355	0.0617	0.0178	0.1013	9e-04
11	rs10160633	23819545	0.92	0.368072033098782	0.96	0.0801626552665664	0.158236749562442	0.160300473335357	0.012	0.0216	0.0246	0.0047	0.1659	0.0068	0.0082	0.0601	0.0019	0.0933	0.1335	0.034	0.0013	0.1261	0.0154	0.0044	0.0057	0.0014	0.0011	0.0323	0.0233	0.0355	0.0617	0.0178	0.1013	9e-04
11	rs1528557	23827855	0.92	0.368072033098782	0.96	0.0801626552665664	0.157319405169206	0.165657152777155	0.012	0.0215	0.0246	0.0047	0.166	0.0068	0.0082	0.0601	0.0019	0.0934	0.1334	0.0341	0.0013	0.126	0.0155	0.0045	0.0057	0.0014	0.0011	0.0322	0.0232	0.0355	0.0619	0.0177	0.1012	9e-04
11	rs117377435	23832442	0.92	0.368072033098782	0.96	0.0801626552665664	0.156946572191406	0.169196738310377	0.012	0.0215	0.0246	0.0047	0.166	0.0069	0.0083	0.0601	0.0018	0.0933	0.1334	0.0341	0.0013	0.126	0.0155	0.0045	0.0057	0.0014	0.0011	0.0322	0.0231	0.0355	0.0619	0.0177	0.1013	9e-04
11	rs117292930	23835023	0.92	0.368072033098782	0.96	0.0801626552665664	0.155325760442834	0.178963540689277	0.0119	0.0215	0.0246	0.0047	0.166	0.0069	0.0083	0.0602	0.0018	0.0933	0.1334	0.0341	0.0013	0.126	0.0155	0.0045	0.0057	0.0013	0.0011	0.0322	0.0231	0.0355	0.0619	0.0177	0.1013	9e-04
11	rs10767124	23837159	0.92	0.368072033098782	0.96	0.0801626552665664	0.15415016994652	0.184527396608392	0.0119	0.0215	0.0246	0.0047	0.166	0.0069	0.0083	0.0602	0.0018	0.0932	0.1335	0.0341	0.0013	0.126	0.0156	0.0045	0.0057	0.0013	0.0011	0.0322	0.0231	0.0355	0.0619	0.0177	0.1013	9e-04
11	rs111697465	23848840	0.92	0.368072033098782	0.96	0.0801626552665664	0.155224788984115	0.188712817630702	0.0118	0.0215	0.0246	0.0047	0.1658	0.007	0.0083	0.0603	0.0018	0.0931	0.1336	0.0342	0.0013	0.126	0.0156	0.0045	0.0057	0.0013	0.0011	0.0323	0.023	0.0355	0.0619	0.0177	0.1013	9e-04
11	rs117744191	23861041	0.92	0.368072033098782	0.96	0.0801626552665664	0.154787693563844	0.189841171687917	0.0117	0.0215	0.0245	0.0047	0.1658	0.0071	0.0083	0.0603	0.0018	0.093	0.1337	0.0342	0.0013	0.126	0.0157	0.0045	0.0057	0.0013	0.0011	0.0323	0.0229	0.0355	0.062	0.0176	0.1013	9e-04
11	rs73425834	23861143	0.92	0.368072033098782	0.96	0.0801626552665664	0.154989339539869	0.189943862760681	0.0117	0.0215	0.0245	0.0047	0.1658	0.0071	0.0083	0.0603	0.0018	0.093	0.1337	0.0342	0.0013	0.126	0.0157	0.0045	0.0057	0.0013	0.0011	0.0323	0.0229	0.0355	0.062	0.0177	0.1013	9e-04
11	rs10767126	23861759	0.92	0.368072033098782	0.96	0.0801626552665664	0.154922107001269	0.188507908465987	0.0118	0.0215	0.0245	0.0047	0.1658	0.0071	0.0083	0.0602	0.0018	0.093	0.1337	0.0342	0.0013	0.126	0.0157	0.0046	0.0058	0.0013	0.0011	0.0323	0.0229	0.0355	0.062	0.0177	0.1013	9e-04
11	rs7121610	23865129	0.92	0.368072033098782	0.96	0.0801626552665664	0.164467447573952	0.192517260682641	0.0117	0.0214	0.0245	0.0047	0.1659	0.0072	0.0084	0.0601	0.0018	0.0928	0.1336	0.0342	0.0012	0.126	0.0157	0.0046	0.0058	0.0013	0.0011	0.0323	0.0229	0.0355	0.0621	0.0177	0.1012	9e-04
11	rs11607253	23875418	0.92	0.368072033098782	0.96	0.0801626552665664	0.16716089099809	0.201563401748417	0.0117	0.0214	0.0245	0.0048	0.1659	0.0073	0.0084	0.0601	0.0017	0.0927	0.1337	0.0343	0.0012	0.1259	0.0158	0.0046	0.0057	0.0013	0.0011	0.0322	0.0228	0.0355	0.0623	0.0178	0.1011	9e-04
11	rs116882454	23883478	0.92	0.368072033098782	0.96	0.0801626552665664	0.170981794108696	0.213946050265809	0.0117	0.0214	0.0246	0.0048	0.166	0.0073	0.0084	0.0601	0.0017	0.0927	0.1337	0.0343	0.0012	0.1258	0.0158	0.0046	0.0057	0.0012	0.0011	0.0321	0.0227	0.0356	0.0624	0.0178	0.101	8e-04
11	rs75281069	23892262	0.92	0.368072033098782	0.96	0.0801626552665664	0.17334156324523	0.216408881536101	0.0117	0.0213	0.0246	0.0048	0.166	0.0073	0.0084	0.0601	0.0017	0.0926	0.1337	0.0343	0.0012	0.1258	0.0158	0.0046	0.0057	0.0012	0.0011	0.0321	0.0227	0.0356	0.0625	0.0179	0.101	8e-04
11	rs11027597	23905605	0.92	0.368072033098782	0.96	0.0801626552665664	0.183710223161109	0.233464410079361	0.0117	0.0212	0.0246	0.0048	0.166	0.0074	0.0085	0.0602	0.0017	0.0924	0.1337	0.0344	0.0011	0.1257	0.0158	0.0046	0.0057	0.0012	0.0011	0.032	0.0226	0.0356	0.0627	0.0179	0.1009	8e-04
11	rs10500970	23922318	0.91	0.406594937265203	0.96	0.0801626552665664	0.219770596458138	0.292324603927345	0.012	0.0203	0.0248	0.0053	0.1657	0.0083	0.0088	0.0603	0.0016	0.091	0.1325	0.0345	0.0011	0.1265	0.0164	0.0046	0.0057	0.0013	8e-04	0.0314	0.0218	0.0354	0.0648	0.0186	0.1002	9e-04
11	rs12418970	23923787	0.91	0.406594937265203	0.96	0.0801626552665664	0.218457688114288	0.295633643836388	0.012	0.0202	0.0248	0.0053	0.1658	0.0083	0.0088	0.0603	0.0016	0.091	0.1325	0.0345	0.0011	0.1265	0.0164	0.0046	0.0057	0.0013	8e-04	0.0314	0.0218	0.0354	0.0648	0.0187	0.1002	9e-04
11	rs80247842	23924729	0.91	0.406594937265203	0.96	0.0801626552665664	0.21853961585426	0.294450550902146	0.012	0.0202	0.0248	0.0053	0.1658	0.0083	0.0088	0.0603	0.0016	0.091	0.1325	0.0345	0.0011	0.1265	0.0164	0.0046	0.0057	0.0013	8e-04	0.0314	0.0218	0.0354	0.0648	0.0187	0.1002	9e-04
11	rs7927442	23926286	0.91	0.406594937265203	0.96	0.0801626552665664	0.218826498435274	0.300380292506167	0.012	0.0202	0.0248	0.0053	0.1658	0.0083	0.0088	0.0603	0.0016	0.091	0.1325	0.0345	0.0011	0.1265	0.0164	0.0046	0.0057	0.0013	8e-04	0.0314	0.0218	0.0354	0.0648	0.0187	0.1002	9e-04
11	rs35294279	23929633	0.91	0.406594937265203	0.96	0.0801626552665664	0.218089226208779	0.296107282084802	0.012	0.0202	0.0248	0.0053	0.1658	0.0083	0.0088	0.0603	0.0016	0.091	0.1324	0.0345	0.0011	0.1265	0.0164	0.0046	0.0057	0.0013	8e-04	0.0314	0.0218	0.0354	0.0648	0.0187	0.1002	9e-04
11	rs75795703	23934713	0.91	0.406594937265203	0.96	0.0801626552665664	0.2259835353307	0.30742288181443	0.012	0.0202	0.0249	0.0053	0.1658	0.0084	0.0088	0.0601	0.0016	0.0907	0.1324	0.0344	0.0011	0.1265	0.0164	0.0046	0.0057	0.0013	8e-04	0.0313	0.0218	0.0354	0.0649	0.0187	0.1004	9e-04
11	rs80308259	23941748	0.91	0.406594937265203	0.96	0.0801626552665664	0.231107992022345	0.301570504342006	0.012	0.0202	0.0251	0.0054	0.1659	0.0085	0.0088	0.0601	0.0016	0.0904	0.1323	0.0344	0.0012	0.1265	0.0164	0.0047	0.0057	0.0013	8e-04	0.0313	0.0218	0.0354	0.065	0.0186	0.1006	9e-04
11	rs1406313	23945915	0.91	0.406594937265203	0.96	0.0801626552665664	0.233651644502006	0.301570504342006	0.012	0.0202	0.0251	0.0054	0.1659	0.0085	0.0089	0.06	0.0016	0.0903	0.1322	0.0343	0.0012	0.1264	0.0164	0.0047	0.0057	0.0013	8e-04	0.0313	0.0218	0.0354	0.065	0.0186	0.1007	9e-04
11	rs112867378	23967368	0.9	0.447749409690379	0.97	0.0677063307338505	0.244634238670784	0.313549655750438	0.012	0.0202	0.0253	0.0055	0.1642	0.0089	0.0089	0.0596	0.0016	0.0891	0.1323	0.0344	0.0012	0.127	0.0164	0.0048	0.0057	0.0014	8e-04	0.0315	0.0217	0.0354	0.0654	0.0188	0.1017	0.001
11	rs10742019	23973175	0.9	0.447749409690379	0.97	0.0677063307338505	0.247741649056487	0.319106437253525	0.0121	0.0203	0.0253	0.0056	0.1638	0.009	0.009	0.0596	0.0016	0.0888	0.1324	0.0344	0.0012	0.127	0.0164	0.0049	0.0057	0.0014	7e-04	0.0315	0.0217	0.0354	0.0654	0.0189	0.1017	0.001
11	rs79494373	23975204	0.9	0.447749409690379	0.97	0.0677063307338505	0.243153813009044	0.315599880819916	0.0121	0.0203	0.0253	0.0056	0.1637	0.009	0.009	0.0595	0.0016	0.0887	0.1324	0.0344	0.0012	0.127	0.0164	0.0049	0.0057	0.0014	8e-04	0.0315	0.0217	0.0355	0.0655	0.0189	0.1016	0.001
11	rs117688020	23977082	0.9	0.447749409690379	0.97	0.0677063307338505	0.243153813009044	0.316082861885231	0.0121	0.0203	0.0253	0.0056	0.1637	0.009	0.009	0.0595	0.0016	0.0887	0.1324	0.0344	0.0012	0.127	0.0164	0.0049	0.0057	0.0014	8e-04	0.0315	0.0217	0.0355	0.0655	0.0189	0.1016	0.001
11	rs80021896	23983127	0.9	0.447749409690379	0.97	0.0677063307338505	0.242719334524961	0.318380003416938	0.0121	0.0203	0.0253	0.0056	0.1636	0.0091	0.009	0.0595	0.0016	0.0887	0.1324	0.0344	0.0012	0.127	0.0165	0.0049	0.0057	0.0014	8e-04	0.0315	0.0217	0.0355	0.0655	0.0189	0.1017	0.001
11	rs72879339	23986338	0.9	0.447749409690379	0.97	0.0677063307338505	0.243153813009044	0.325422579179607	0.0121	0.0203	0.0253	0.0056	0.1636	0.0091	0.009	0.0595	0.0016	0.0886	0.1324	0.0344	0.0012	0.127	0.0165	0.0049	0.0057	0.0014	8e-04	0.0315	0.0217	0.0355	0.0655	0.0189	0.1017	0.001
11	rs76615309	23991067	0.9	0.447749409690379	0.97	0.0677063307338505	0.243371212637933	0.321410030597758	0.0121	0.0203	0.0253	0.0056	0.1634	0.0091	0.009	0.0595	0.0016	0.0885	0.1325	0.0344	0.0012	0.1271	0.0165	0.0049	0.0057	0.0014	8e-04	0.0315	0.0217	0.0355	0.0655	0.0189	0.1017	0.001
11	rs16911969	23997178	0.9	0.447749409690379	0.97	0.0677063307338505	0.243284239956087	0.323110535645805	0.0121	0.0203	0.0253	0.0056	0.1633	0.0091	0.009	0.0596	0.0016	0.0885	0.1325	0.0343	0.0012	0.1272	0.0166	0.0049	0.0057	0.0014	8e-04	0.0315	0.0217	0.0355	0.0654	0.0189	0.1017	0.0011
11	rs16911971	23997478	0.9	0.447749409690379	0.97	0.0677063307338505	0.243327724158662	0.322867444700443	0.0121	0.0203	0.0253	0.0056	0.1633	0.0091	0.009	0.0596	0.0016	0.0884	0.1325	0.0343	0.0012	0.1272	0.0166	0.0049	0.0057	0.0014	8e-04	0.0315	0.0217	0.0355	0.0654	0.0189	0.1017	0.0011
11	rs77811219	24010403	0.9	0.447749409690379	0.97	0.0677063307338505	0.242415454088565	0.33055052134731	0.0121	0.0203	0.0254	0.0056	0.1627	0.0092	0.009	0.0596	0.0016	0.0879	0.1323	0.0343	0.0013	0.1276	0.0168	0.005	0.0057	0.0014	8e-04	0.0314	0.0217	0.0357	0.0657	0.0189	0.1018	0.0011
11	rs11027652	24011508	0.9	0.447749409690379	0.97	0.0677063307338505	0.213209705156163	0.351916060996341	0.0121	0.0203	0.0254	0.0056	0.1625	0.0092	0.009	0.0595	0.0016	0.0878	0.1322	0.0342	0.0013	0.1274	0.0171	0.0051	0.006	0.0015	8e-04	0.0314	0.0217	0.0357	0.0656	0.0189	0.1016	0.0011
11	rs1915074	24025593	0.9	0.447749409690379	0.97	0.0677063307338505	0.204503891766944	0.339395448425031	0.0122	0.0203	0.0254	0.0057	0.1619	0.0093	0.0091	0.0595	0.0017	0.0875	0.1321	0.0341	0.0013	0.1272	0.0172	0.0052	0.0061	0.0015	8e-04	0.0314	0.0217	0.0358	0.0659	0.019	0.1018	0.0012
11	rs79724729	24025846	0.9	0.447749409690379	0.97	0.0677063307338505	0.206720703229646	0.339025557082936	0.0122	0.0203	0.0255	0.0057	0.1619	0.0093	0.0091	0.0596	0.0017	0.0874	0.1321	0.0341	0.0013	0.1266	0.0173	0.0052	0.0061	0.0015	8e-04	0.0314	0.0218	0.0358	0.0659	0.0192	0.1017	0.0012
11	rs79649372	24028551	0.9	0.447749409690379	0.97	0.0677063307338505	0.265695598600389	0.355035268164582	0.0122	0.0204	0.0255	0.0057	0.1618	0.0094	0.0094	0.0595	0.0017	0.0873	0.1321	0.034	0.0013	0.1265	0.0173	0.0052	0.0061	0.0015	9e-04	0.0314	0.0218	0.0357	0.0655	0.0192	0.102	0.0012
11	rs11027661	24036413	0.9	0.447749409690379	0.97	0.0677063307338505	0.298039615727122	0.359540704723624	0.0122	0.0204	0.0255	0.0057	0.1616	0.0094	0.0098	0.0594	0.0017	0.0868	0.1318	0.0339	0.0014	0.1261	0.0174	0.0054	0.0061	0.0016	9e-04	0.0314	0.0218	0.0358	0.0655	0.0194	0.1024	0.0012
11	rs117988434	24049308	0.9	0.447749409690379	0.97	0.0677063307338505	0.444488692931632	0.35154228611399	0.0122	0.021	0.0255	0.0055	0.1603	0.0098	0.0105	0.0587	0.0018	0.0862	0.1296	0.0336	0.0015	0.1251	0.0175	0.006	0.0061	0.0017	0.0015	0.0312	0.0223	0.036	0.0652	0.0201	0.104	0.0015
11	rs6484005	24051239	0.9	0.447749409690379	0.97	0.0677063307338505	0.468988189360812	0.356160107168408	0.0122	0.021	0.0255	0.0055	0.1603	0.0098	0.0105	0.0586	0.0018	0.0863	0.1297	0.0336	0.0015	0.1252	0.0175	0.006	0.0061	0.0017	0.0015	0.0313	0.0223	0.036	0.0652	0.0201	0.1039	0.0015
11	rs7925923	24056041	0.9	0.447749409690379	0.97	0.0677063307338505	0.463380242861445	0.354910348811381	0.0122	0.021	0.0255	0.0055	0.1603	0.0098	0.0105	0.0585	0.0018	0.0863	0.1297	0.0337	0.0015	0.1252	0.0176	0.006	0.0061	0.0017	0.0015	0.0313	0.0224	0.0359	0.0652	0.0201	0.1039	0.0014
11	rs17306796	24069644	0.9	0.447749409690379	0.97	0.0677063307338505	0.449804129009799	0.355910055144764	0.0122	0.0211	0.0255	0.0055	0.1601	0.0098	0.0105	0.0584	0.0018	0.0863	0.1295	0.0339	0.0016	0.125	0.0175	0.006	0.0062	0.0017	0.0016	0.0313	0.0224	0.0361	0.0653	0.0202	0.1038	0.0015
11	rs117875790	24071872	0.9	0.447749409690379	0.97	0.0677063307338505	0.448965934024769	0.354660547799293	0.0122	0.0211	0.0255	0.0054	0.1601	0.0098	0.0105	0.0584	0.0018	0.0863	0.1295	0.0339	0.0016	0.125	0.0176	0.006	0.0062	0.0017	0.0016	0.0313	0.0224	0.0361	0.0653	0.0202	0.1038	0.0015
11	rs11027689	24074207	0.9	0.447749409690379	0.98	0.0568119256469769	0.44032986893462	0.350795078060429	0.0123	0.0211	0.0254	0.0054	0.1601	0.0098	0.0105	0.0583	0.0018	0.0863	0.1295	0.0338	0.0016	0.1249	0.0176	0.006	0.0062	0.0017	0.0016	0.0312	0.0224	0.0362	0.0654	0.0202	0.1037	0.0015
11	rs72881143	24075078	0.9	0.447749409690379	0.97	0.0677063307338505	0.440448425004588	0.364313935596438	0.0123	0.0211	0.0254	0.0054	0.1601	0.0098	0.0105	0.0583	0.0018	0.0862	0.1295	0.0338	0.0016	0.1251	0.0176	0.006	0.0062	0.0017	0.0016	0.0313	0.0224	0.0361	0.0654	0.0202	0.1034	0.0015
11	rs75647323	24080358	0.9	0.447749409690379	0.98	0.0568119256469769	0.459437958835585	0.358412827821463	0.0123	0.0212	0.0254	0.0054	0.1601	0.0098	0.0106	0.0583	0.0018	0.0863	0.1295	0.0338	0.0016	0.1251	0.0176	0.006	0.0062	0.0017	0.0016	0.0313	0.0224	0.0362	0.0654	0.0202	0.1031	0.0015
11	rs12294586	24087758	0.9	0.447749409690379	0.98	0.0568119256469769	1.05017877697502	0.380522083691807	0.0122	0.022	0.0255	0.0053	0.1579	0.01	0.0118	0.0565	0.0021	0.086	0.1284	0.0349	0.002	0.1243	0.0176	0.0065	0.0064	0.0019	0.0019	0.0313	0.0232	0.036	0.0656	0.0198	0.1037	0.0016
11	rs2403885	24088858	0.9	0.447749409690379	0.98	0.0568119256469769	1.08126577407787	0.388956147064586	0.012	0.0248	0.0257	0.0053	0.155	0.0101	0.0119	0.0501	0.0025	0.0849	0.1288	0.0365	0.0028	0.1254	0.0173	0.0074	0.0067	0.0022	0.0024	0.0316	0.0238	0.0331	0.0685	0.0196	0.1042	0.0018
11	rs2403886	24088986	0.9	0.447749409690379	0.98	0.0568119256469769	1.11513472514582	0.39023851175149	0.0121	0.0248	0.0258	0.0053	0.155	0.0101	0.0119	0.05	0.0025	0.0847	0.1288	0.0365	0.0028	0.1254	0.0173	0.0074	0.0067	0.0022	0.0024	0.0316	0.0238	0.033	0.0685	0.0196	0.1046	0.0018
11	rs116786646	24089590	0.9	0.447749409690379	0.98	0.0568119256469769	1.10296541675612	0.390880132815514	0.0121	0.0249	0.0257	0.0053	0.1549	0.0101	0.012	0.0499	0.0025	0.0847	0.1293	0.0364	0.0028	0.1255	0.0173	0.0074	0.0067	0.0022	0.0024	0.0316	0.0239	0.0329	0.0685	0.0195	0.1044	0.0018
11	rs17306817	24089629	0.9	0.447749409690379	0.98	0.0568119256469769	1.10546652273174	0.391778892761039	0.0121	0.0249	0.0257	0.0053	0.1549	0.0101	0.012	0.0499	0.0025	0.0847	0.1293	0.0364	0.0028	0.1255	0.0173	0.0074	0.0067	0.0023	0.0024	0.0316	0.0239	0.0329	0.0685	0.0195	0.1044	0.0018
11	rs2176793	24092402	0.9	0.447749409690379	0.98	0.0568119256469769	1.15550374926987	0.398602255525312	0.0121	0.025	0.0257	0.0053	0.1549	0.0101	0.0121	0.0494	0.0024	0.0843	0.1293	0.0363	0.003	0.1254	0.0173	0.0075	0.0067	0.0023	0.0024	0.0317	0.024	0.0326	0.0688	0.0195	0.1044	0.002
11	rs117761211	24096276	0.9	0.447749409690379	0.98	0.0568119256469769	1.27380066524098	0.407014605699748	0.0121	0.0252	0.0256	0.0054	0.1548	0.0101	0.0122	0.0491	0.0024	0.0841	0.1294	0.0363	0.0031	0.1254	0.0174	0.0075	0.0066	0.0023	0.0025	0.0319	0.0239	0.0325	0.0691	0.0194	0.1043	0.0021
11	rs35478925	24096959	0.9	0.447749409690379	0.98	0.0568119256469769	1.33469466138353	0.414561407635708	0.0121	0.0252	0.0256	0.0054	0.1548	0.0102	0.0122	0.0491	0.0024	0.084	0.1294	0.0363	0.0031	0.1253	0.0174	0.0076	0.0066	0.0023	0.0025	0.0319	0.0239	0.0325	0.0692	0.0194	0.1043	0.0021
11	rs77063463	24100335	0.9	0.447749409690379	0.98	0.0568119256469769	1.30263577038819	0.401444110477265	0.012	0.0252	0.0256	0.0053	0.1546	0.0101	0.0122	0.0488	0.0024	0.084	0.1295	0.0363	0.0031	0.1252	0.0174	0.0076	0.0066	0.0023	0.0025	0.0319	0.0239	0.0325	0.0695	0.0194	0.1044	0.0021
11	rs117092828	24104485	0.9	0.447749409690379	0.98	0.0568119256469769	1.31762360802746	0.394607281352128	0.012	0.0253	0.0256	0.0053	0.1544	0.01	0.0122	0.0485	0.0024	0.084	0.1298	0.0363	0.0031	0.1251	0.0174	0.0076	0.0065	0.0023	0.0025	0.032	0.0239	0.0326	0.0699	0.0194	0.1045	0.0021
11	rs2955439	24108575	0.91	0.406594937265203	0.98	0.0568119256469769	1.36026275410909	0.383710741442212	0.0119	0.0254	0.0257	0.0052	0.1544	0.0098	0.0121	0.048	0.0024	0.0839	0.1301	0.0362	0.0032	0.1249	0.0175	0.0076	0.0065	0.0023	0.0025	0.032	0.0239	0.0327	0.0705	0.0193	0.1047	0.0021
11	rs78139784	24115151	0.91	0.406594937265203	0.98	0.0568119256469769	1.36995843470134	0.371633636829433	0.0118	0.0255	0.0257	0.0052	0.1544	0.0097	0.0121	0.0476	0.0024	0.0841	0.1304	0.0362	0.0032	0.1249	0.0175	0.0077	0.0064	0.0023	0.0025	0.0321	0.0239	0.0327	0.0708	0.0192	0.1047	0.0021
11	rs2955444	24115764	0.91	0.406594937265203	0.98	0.0568119256469769	1.3766634967872	0.372013357969827	0.0118	0.0255	0.0257	0.0052	0.1544	0.0097	0.0121	0.0476	0.0024	0.0841	0.1304	0.0362	0.0032	0.1248	0.0175	0.0077	0.0064	0.0023	0.0025	0.0321	0.0239	0.0327	0.0708	0.0192	0.1048	0.0021
11	rs113488718	24122573	0.91	0.406594937265203	0.97	0.0677063307338505	1.38747558378009	0.352040677913651	0.0117	0.0255	0.0257	0.0051	0.1542	0.0095	0.012	0.0471	0.0024	0.0842	0.1309	0.0362	0.0033	0.125	0.0175	0.0077	0.0063	0.0023	0.0025	0.0321	0.024	0.0328	0.0712	0.0192	0.1047	0.0021
11	rs1915058	24125503	0.91	0.406594937265203	0.97	0.0677063307338505	1.44161096608436	0.342482411609267	0.0116	0.0255	0.0256	0.0051	0.1541	0.0094	0.0119	0.0467	0.0024	0.0843	0.1313	0.0362	0.0033	0.1252	0.0174	0.0077	0.0062	0.0023	0.0025	0.0322	0.024	0.0328	0.0715	0.0191	0.1045	0.002
11	rs10834282	24132009	0.92	0.368072033098782	0.97	0.0677063307338505	1.57590127679366	0.215336944165473	0.0111	0.0253	0.0256	0.0046	0.1563	0.0083	0.0115	0.0438	0.002	0.0842	0.1349	0.0362	0.0034	0.1272	0.0167	0.0074	0.0055	0.0022	0.0024	0.0326	0.0243	0.0314	0.0738	0.0186	0.104	0.0017
11	rs16912100	24134890	0.93	0.332112317682009	0.97	0.0677063307338505	1.55927257750717	0.112569348639354	0.0107	0.025	0.0252	0.0042	0.1572	0.0068	0.0109	0.0433	0.0014	0.0858	0.138	0.0359	0.0029	0.1286	0.016	0.0068	0.0049	0.0019	0.0021	0.033	0.0241	0.0301	0.0752	0.0183	0.1055	0.0013
11	rs74554398	24135455	0.93	0.332112317682009	0.97	0.0677063307338505	1.56916052522564	0.112144554967232	0.0107	0.025	0.0252	0.0042	0.1572	0.0068	0.0109	0.0433	0.0014	0.0858	0.138	0.0359	0.0029	0.1286	0.016	0.0068	0.0048	0.0019	0.0021	0.033	0.0241	0.0301	0.0753	0.0183	0.1055	0.0013
11	rs7930527	24136352	0.93	0.332112317682009	0.97	0.0677063307338505	1.61645998187347	0.114873793652153	0.0107	0.025	0.0252	0.0042	0.1571	0.0068	0.0109	0.0433	0.0014	0.0859	0.1381	0.036	0.0029	0.1285	0.016	0.0068	0.0048	0.0019	0.0021	0.033	0.0241	0.0301	0.0753	0.0183	0.1055	0.0013
11	rs117654594	24138504	0.93	0.332112317682009	0.97	0.0677063307338505	1.60142564386424	0.113591350677242	0.0107	0.025	0.0253	0.0042	0.157	0.0068	0.0109	0.0433	0.0014	0.0859	0.1381	0.036	0.0029	0.1286	0.016	0.0067	0.0048	0.0019	0.0021	0.0329	0.0241	0.0301	0.0753	0.0183	0.1055	0.0013
11	rs74636101	24141762	0.93	0.332112317682009	0.97	0.0677063307338505	1.59659652980682	0.112739437673692	0.0107	0.025	0.0253	0.0042	0.157	0.0068	0.0109	0.0433	0.0014	0.0859	0.1382	0.0361	0.0029	0.1286	0.016	0.0067	0.0048	0.0019	0.0021	0.0329	0.0242	0.0301	0.0753	0.0183	0.1055	0.0013
11	rs7930560	24145350	0.93	0.332112317682009	0.97	0.0677063307338505	1.62999235576983	0.112569348639354	0.0107	0.025	0.0253	0.0042	0.1571	0.0068	0.0109	0.0433	0.0014	0.0859	0.1382	0.0361	0.0029	0.1286	0.016	0.0067	0.0048	0.0019	0.002	0.0329	0.0242	0.03	0.0753	0.0183	0.1055	0.0013
11	rs117385004	24152390	0.93	0.332112317682009	0.97	0.0677063307338505	1.60461366240491	0.109777077185642	0.0107	0.025	0.0253	0.0042	0.1571	0.0067	0.0109	0.0433	0.0014	0.0859	0.1383	0.0361	0.0029	0.1286	0.016	0.0067	0.0048	0.0019	0.002	0.0329	0.0242	0.03	0.0753	0.0183	0.1055	0.0013
11	rs2947734	24159696	0.94	0.298643641979994	0.96	0.0801626552665664	1.44388737050589	0.100259127938522	0.0107	0.0249	0.0253	0.0041	0.1573	0.0066	0.0106	0.0434	0.0014	0.0862	0.1387	0.036	0.0029	0.1286	0.016	0.0066	0.0047	0.002	0.002	0.0329	0.0243	0.0299	0.0754	0.0183	0.1056	0.0012
11	rs2947737	24164306	0.94	0.298643641979994	0.96	0.0801626552665664	1.49680893261545	0.100015331350576	0.0106	0.0249	0.0253	0.004	0.1575	0.0064	0.0106	0.0433	0.0014	0.0863	0.1393	0.036	0.0028	0.1285	0.0159	0.0065	0.0047	0.0019	0.002	0.0329	0.0242	0.0298	0.0755	0.0183	0.1058	0.0012
11	rs7107397	24175352	0.94	0.298643641979994	0.96	0.0801626552665664	1.19994005766941	0.0618681926941815	0.0104	0.0248	0.0251	0.0039	0.1584	0.0056	0.0098	0.0431	0.0012	0.0867	0.1409	0.0355	0.0027	0.1286	0.0156	0.0057	0.0044	0.0018	0.0019	0.0331	0.0246	0.0296	0.0759	0.0182	0.1069	0.0011
11	rs10767169	24179216	0.94	0.298643641979994	0.96	0.0801626552665664	1.13791381344345	0.0574619843297904	0.0103	0.0248	0.0251	0.0039	0.1586	0.0053	0.0096	0.043	0.0011	0.0869	0.1414	0.0352	0.0027	0.1287	0.0156	0.0056	0.0043	0.0018	0.0018	0.0331	0.0247	0.0295	0.076	0.0182	0.1072	0.0011
11	rs12276663	24188935	0.95	0.267590046340022	0.96	0.0801626552665664	0.971488104252247	0.0606046119938404	0.0101	0.0247	0.0252	0.0036	0.1594	0.0043	0.0087	0.0422	9e-04	0.0881	0.1449	0.0343	0.0024	0.1271	0.0151	0.0052	0.004	0.0017	0.0015	0.033	0.025	0.0289	0.0764	0.0181	0.1096	9e-04
11	rs7109058	24193325	0.95	0.267590046340022	0.96	0.0801626552665664	0.936052711755194	0.0653825876454319	0.01	0.0246	0.0252	0.0036	0.1594	0.0043	0.0086	0.0421	9e-04	0.0885	0.1456	0.0342	0.0023	0.1271	0.015	0.0052	0.004	0.0017	0.0015	0.033	0.0251	0.0287	0.0763	0.0179	0.1099	8e-04
11	rs7129947	24197954	0.95	0.267590046340022	0.96	0.0801626552665664	0.847119046664856	0.0988806819688679	0.0093	0.0246	0.0254	0.0028	0.1597	0.0037	0.0077	0.0421	7e-04	0.091	0.1481	0.0338	0.002	0.127	0.0145	0.0045	0.0037	0.0015	0.0012	0.0333	0.025	0.0285	0.0761	0.0174	0.1114	6e-04
11	rs35228676	24199507	0.95	0.267590046340022	0.96	0.0801626552665664	0.93279773228578	0.132665642787072	0.0087	0.0242	0.0254	0.0027	0.1599	0.0033	0.0075	0.0424	6e-04	0.0923	0.1497	0.0333	0.0019	0.1272	0.014	0.0041	0.0035	0.0014	0.001	0.0334	0.0253	0.028	0.076	0.017	0.1123	4e-04
11	rs10834300	24202130	0.96	0.238871757466757	0.96	0.0801626552665664	1.05710425070947	0.172265620006629	0.0082	0.0239	0.0254	0.0025	0.1605	0.003	0.0072	0.0426	5e-04	0.0934	0.1513	0.0329	0.0017	0.1274	0.0136	0.0037	0.0033	0.0012	0.001	0.0336	0.0255	0.0274	0.076	0.0166	0.1132	3e-04
11	rs12421837	24203101	0.96	0.238871757466757	0.96	0.0801626552665664	1.09663344082198	0.178058685953681	0.0081	0.0238	0.0253	0.0024	0.1604	0.0028	0.0071	0.0424	5e-04	0.0938	0.1516	0.0328	0.0017	0.1277	0.0135	0.0037	0.0033	0.0012	0.001	0.0335	0.0254	0.0275	0.0761	0.0166	0.1135	3e-04
11	rs7123917	24203135	0.96	0.238871757466757	0.95	0.0943132253134139	1.0991288240579	0.179567655713298	0.0081	0.0238	0.0253	0.0024	0.1604	0.0028	0.0071	0.0424	5e-04	0.0938	0.1516	0.0328	0.0017	0.1277	0.0135	0.0037	0.0033	0.0012	0.001	0.0335	0.0254	0.0275	0.0761	0.0166	0.1135	3e-04
11	rs7937322	24210175	0.96	0.238871757466757	0.95	0.0943132253134139	1.11692879967659	0.181586430193499	0.0081	0.0238	0.0252	0.0024	0.1608	0.0028	0.007	0.0421	5e-04	0.094	0.1518	0.0327	0.0017	0.1279	0.0133	0.0035	0.0033	0.0011	9e-04	0.0336	0.0253	0.0274	0.0763	0.0165	0.1136	3e-04
11	rs2403889	24210226	0.96	0.238871757466757	0.94	0.110289943288055	1.12906867339494	0.178159147164241	0.0081	0.0238	0.0252	0.0024	0.1608	0.0027	0.007	0.0421	5e-04	0.094	0.1518	0.0327	0.0018	0.1279	0.0133	0.0035	0.0033	0.0011	9e-04	0.0336	0.0253	0.0274	0.0764	0.0165	0.1136	3e-04
11	rs12807669	24231056	0.96	0.238871757466757	0.94	0.110289943288055	1.1209696476188	0.183207028072746	0.0082	0.0237	0.025	0.0023	0.1609	0.0026	0.0069	0.0421	5e-04	0.0941	0.1522	0.0323	0.0018	0.1282	0.0132	0.0034	0.0032	0.001	0.001	0.0336	0.0253	0.0273	0.0764	0.0164	0.114	3e-04
11	rs77868378	24233684	0.96	0.238871757466757	0.94	0.110289943288055	1.14252767027917	0.183917591988687	0.0082	0.0236	0.025	0.0023	0.1609	0.0025	0.0069	0.0421	5e-04	0.0941	0.1523	0.0323	0.0018	0.1283	0.0131	0.0033	0.0032	0.001	0.001	0.0336	0.0254	0.0273	0.0764	0.0164	0.1141	3e-04
11	rs7947694	24246032	0.96	0.238871757466757	0.94	0.110289943288055	1.15032455390226	0.184425714497837	0.0082	0.0236	0.0249	0.0023	0.1608	0.0025	0.0069	0.0421	5e-04	0.0944	0.1524	0.0322	0.0018	0.1283	0.0131	0.0033	0.0032	0.001	0.001	0.0336	0.0256	0.0271	0.0765	0.0163	0.1143	3e-04
11	rs35647999	24247220	0.96	0.238871757466757	0.94	0.110289943288055	1.14660483015138	0.176554119740517	0.0082	0.0236	0.0249	0.0023	0.1608	0.0025	0.0069	0.0421	5e-04	0.0944	0.1524	0.0322	0.0018	0.1283	0.0131	0.0033	0.0032	0.001	0.0011	0.0336	0.0256	0.0271	0.0765	0.0163	0.1143	3e-04
11	rs7131224	24247531	0.96	0.238871757466757	0.92	0.14824156235026	1.1797938488201	0.175953530831188	0.0082	0.0236	0.0249	0.0022	0.1609	0.0025	0.0068	0.0421	5e-04	0.0944	0.1524	0.0322	0.0018	0.1283	0.0131	0.0032	0.0032	0.001	0.0011	0.0336	0.0256	0.0271	0.0765	0.0163	0.1144	3e-04
11	rs75318574	24248160	0.96	0.238871757466757	0.88	0.251609301083599	1.18144467954762	0.176153648403941	0.0082	0.0236	0.0249	0.0022	0.1609	0.0025	0.0068	0.0421	5e-04	0.0944	0.1524	0.0322	0.0018	0.1283	0.0131	0.0032	0.0032	0.001	0.0011	0.0336	0.0256	0.0271	0.0765	0.0163	0.1144	3e-04
11	rs77470639	24250082	0.96	0.238871757466757	0.88	0.251609301083599	1.19569740936121	0.17997078875918	0.0082	0.0236	0.0249	0.0021	0.1611	0.0024	0.0068	0.042	5e-04	0.0946	0.1525	0.0321	0.0018	0.1282	0.013	0.0032	0.0031	9e-04	0.0011	0.0336	0.0256	0.0269	0.0766	0.0162	0.1147	3e-04
11	rs75335266	24256395	0.96	0.238871757466757	0.88	0.251609301083599	1.20058619054848	0.177356005814347	0.0082	0.0236	0.0248	0.0021	0.1611	0.0024	0.0067	0.042	5e-04	0.0947	0.1525	0.0321	0.0018	0.1282	0.013	0.0031	0.003	9e-04	0.0011	0.0337	0.0256	0.0269	0.0767	0.0162	0.1148	3e-04
11	rs7107321	24259879	0.96	0.238871757466757	0.88	0.251609301083599	1.22505306107001	0.178360128274988	0.0082	0.0236	0.0248	0.002	0.1612	0.0024	0.0067	0.042	5e-04	0.0948	0.1526	0.032	0.0018	0.128	0.0129	0.003	0.003	9e-04	0.0011	0.0337	0.0258	0.0267	0.0768	0.0161	0.1151	3e-04
11	rs117229452	24270248	0.96	0.238871757466757	0.88	0.251609301083599	1.20964623776795	0.178762325085799	0.0082	0.0236	0.0248	0.002	0.1612	0.0024	0.0067	0.042	5e-04	0.0949	0.1526	0.0319	0.0018	0.128	0.0129	0.003	0.003	9e-04	0.0011	0.0337	0.0258	0.0267	0.0768	0.0161	0.1152	3e-04
11	rs75313703	24274099	0.96	0.238871757466757	0.88	0.251609301083599	1.20224829614509	0.177255701343504	0.0082	0.0236	0.0248	0.002	0.1612	0.0023	0.0067	0.042	5e-04	0.095	0.1526	0.0319	0.0017	0.128	0.0129	0.003	0.0029	9e-04	0.0011	0.0338	0.0258	0.0266	0.0768	0.016	0.1153	3e-04
11	rs78070448	24274914	0.96	0.238871757466757	0.88	0.251609301083599	1.20280253000173	0.178159147164241	0.0082	0.0236	0.0248	0.002	0.1612	0.0023	0.0067	0.042	5e-04	0.095	0.1526	0.0319	0.0017	0.128	0.0129	0.003	0.0029	9e-04	0.0011	0.0338	0.0258	0.0266	0.0768	0.016	0.1153	3e-04
11	rs75324926	24277612	0.96	0.238871757466757	0.88	0.251609301083599	1.1996631849965	0.181687572606014	0.0082	0.0236	0.0248	0.002	0.1612	0.0024	0.0066	0.042	5e-04	0.095	0.1527	0.0319	0.0017	0.1281	0.0129	0.0029	0.0029	9e-04	0.0011	0.0338	0.0258	0.0265	0.0768	0.016	0.1154	3e-04
11	rs72874165	24306481	0.96	0.238871757466757	0.88	0.251609301083599	1.18805701194608	0.184425714497837	0.0082	0.0236	0.0247	0.002	0.1612	0.0023	0.0066	0.042	5e-04	0.095	0.1527	0.0318	0.0015	0.1281	0.0129	0.0029	0.0029	9e-04	0.0011	0.0339	0.0259	0.0264	0.0769	0.016	0.1155	4e-04
11	rs192860388	24311033	0.96	0.238871757466757	0.88	0.251609301083599	1.18732159722795	0.18493431688321	0.0082	0.0236	0.0247	0.002	0.1612	0.0023	0.0066	0.042	5e-04	0.095	0.1528	0.0318	0.0015	0.1281	0.0128	0.0029	0.0029	9e-04	0.0011	0.0339	0.0259	0.0264	0.0769	0.016	0.1156	4e-04
11	rs7112245	24313084	0.96	0.238871757466757	0.88	0.251609301083599	1.18667825507862	0.187689030717356	0.0082	0.0237	0.0247	0.002	0.1612	0.0023	0.0066	0.042	5e-04	0.0951	0.1527	0.0318	0.0015	0.1282	0.0128	0.0029	0.0029	9e-04	0.0011	0.0339	0.0259	0.0263	0.0769	0.016	0.1156	4e-04
11	rs72874167	24313383	0.96	0.238871757466757	0.88	0.251609301083599	1.18667825507862	0.187791323970311	0.0082	0.0237	0.0247	0.002	0.1612	0.0023	0.0066	0.042	5e-04	0.0951	0.1527	0.0318	0.0015	0.1282	0.0128	0.0029	0.0029	9e-04	0.0011	0.0339	0.0259	0.0263	0.0769	0.016	0.1156	4e-04
11	rs112313681	24315106	0.96	0.238871757466757	0.88	0.251609301083599	1.18704586250687	0.187382265027498	0.0082	0.0237	0.0247	0.002	0.1612	0.0023	0.0066	0.042	5e-04	0.0951	0.1527	0.0318	0.0015	0.1282	0.0128	0.0029	0.0029	9e-04	0.0011	0.0339	0.0259	0.0263	0.0769	0.016	0.1156	4e-04
11	rs78992740	24315321	0.96	0.238871757466757	0.88	0.251609301083599	1.18686205324003	0.187177849683327	0.0082	0.0237	0.0247	0.002	0.1612	0.0023	0.0066	0.042	5e-04	0.0951	0.1527	0.0318	0.0015	0.1282	0.0128	0.0029	0.0029	9e-04	0.0011	0.0339	0.0259	0.0263	0.0769	0.016	0.1156	4e-04
11	rs17234735	24344256	0.97	0.212405230483542	0.88	0.251609301083599	1.16132987697343	0.169098063038906	0.0082	0.0238	0.0244	0.002	0.1611	0.0022	0.0064	0.042	5e-04	0.0951	0.153	0.0314	0.0014	0.1284	0.0127	0.0027	0.0028	9e-04	0.0011	0.0343	0.0262	0.0257	0.0773	0.0157	0.1163	4e-04
11	rs74398585	24356685	0.97	0.212405230483542	0.88	0.251609301083599	1.16078318880631	0.168900772879718	0.0082	0.0239	0.0244	0.002	0.1611	0.0022	0.0064	0.042	5e-04	0.0951	0.153	0.0314	0.0014	0.1285	0.0128	0.0026	0.0027	9e-04	0.0011	0.0343	0.0263	0.0256	0.0773	0.0157	0.1164	4e-04
11	rs1822339	24359362	0.97	0.212405230483542	0.87	0.283849475516541	1.17246774734181	0.170382409101083	0.0082	0.0239	0.0244	0.002	0.1611	0.0022	0.0064	0.042	5e-04	0.0951	0.153	0.0314	0.0014	0.1285	0.0128	0.0026	0.0027	9e-04	0.0011	0.0343	0.0264	0.0255	0.0774	0.0157	0.1165	4e-04
11	rs118127932	24362020	0.97	0.212405230483542	0.87	0.283849475516541	1.15468537347105	0.163799650787437	0.0082	0.0239	0.0244	0.002	0.1611	0.0022	0.0063	0.0419	5e-04	0.0952	0.153	0.0313	0.0014	0.1284	0.0128	0.0026	0.0027	9e-04	0.0011	0.0343	0.0264	0.0255	0.0774	0.0157	0.1166	4e-04
11	rs116968920	24369351	0.97	0.212405230483542	0.87	0.283849475516541	1.04799099405413	0.141913448067169	0.0084	0.0239	0.024	0.0019	0.1619	0.002	0.0061	0.0415	6e-04	0.0954	0.1533	0.0306	0.0014	0.1281	0.0129	0.0024	0.0027	0.0011	0.0011	0.0342	0.0265	0.0247	0.0783	0.0154	0.117	6e-04
11	rs34088400	24371534	0.97	0.212405230483542	0.87	0.283849475516541	1.04965354128258	0.144051042137703	0.0084	0.0239	0.024	0.0019	0.162	0.002	0.0061	0.0414	6e-04	0.0955	0.1533	0.0305	0.0013	0.1281	0.013	0.0024	0.0027	0.0012	0.0011	0.0342	0.0265	0.0247	0.0784	0.0154	0.117	6e-04
11	rs11027828	24377105	0.97	0.212405230483542	0.87	0.283849475516541	1.06184865709756	0.142934327898062	0.0084	0.0239	0.0239	0.0019	0.1623	0.002	0.0061	0.0414	7e-04	0.0955	0.1533	0.0303	0.0013	0.128	0.013	0.0024	0.0027	0.0012	0.0011	0.0341	0.0265	0.0244	0.0787	0.0154	0.1171	6e-04
11	rs61014948	24379238	0.97	0.212405230483542	0.87	0.283849475516541	1.0627281882496	0.141080163726806	0.0084	0.0239	0.024	0.0019	0.1625	0.002	0.0061	0.0414	7e-04	0.0956	0.1532	0.0303	0.0013	0.1278	0.0131	0.0023	0.0026	0.0012	0.0011	0.0341	0.0265	0.0243	0.079	0.0153	0.1171	6e-04
11	rs117110582	24387419	0.97	0.212405230483542	0.87	0.283849475516541	1.09004939032753	0.151765526550299	0.0083	0.0239	0.0239	0.0019	0.1626	0.002	0.0061	0.0414	7e-04	0.0958	0.1533	0.0302	0.0013	0.1277	0.0131	0.0021	0.0027	0.0012	9e-04	0.0341	0.0264	0.024	0.0796	0.0152	0.117	6e-04
11	rs72875828	24389115	0.97	0.212405230483542	0.87	0.283849475516541	1.09734617683965	0.155485078419996	0.0083	0.0239	0.024	0.0019	0.1626	0.002	0.0061	0.0414	7e-04	0.0958	0.1533	0.0302	0.0013	0.1277	0.0131	0.0021	0.0027	0.0012	9e-04	0.0341	0.0264	0.024	0.0796	0.0152	0.117	6e-04
11	rs61875407	24389385	0.97	0.212405230483542	0.87	0.283849475516541	1.09966384298176	0.154623866827518	0.0083	0.0239	0.024	0.0019	0.1626	0.002	0.0062	0.0414	7e-04	0.0958	0.1533	0.0302	0.0013	0.1277	0.0131	0.0021	0.0027	0.0012	9e-04	0.034	0.0264	0.024	0.0796	0.0152	0.117	6e-04
11	rs72875838	24395822	0.97	0.212405230483542	0.88	0.251609301083599	1.10537715871573	0.152621024875718	0.0083	0.0239	0.024	0.0019	0.1626	0.002	0.0062	0.0414	7e-04	0.0959	0.1533	0.0302	0.0013	0.1277	0.0131	0.0021	0.0027	0.0012	9e-04	0.034	0.0264	0.024	0.0796	0.0152	0.117	6e-04
11	rs79186691	24404914	0.97	0.212405230483542	0.88	0.251609301083599	1.10323328457845	0.148549249188577	0.0083	0.0239	0.0239	0.0019	0.1625	0.0021	0.0062	0.0416	7e-04	0.0959	0.1534	0.0302	0.0013	0.1275	0.0131	0.0021	0.0028	0.0012	8e-04	0.0341	0.0266	0.0238	0.0797	0.0153	0.1168	6e-04
11	rs11027859	24405921	0.97	0.212405230483542	0.88	0.251609301083599	1.0993963205568	0.148078359229789	0.0083	0.0239	0.0239	0.0019	0.1626	0.0021	0.0062	0.0416	7e-04	0.096	0.1534	0.0302	0.0013	0.1275	0.0131	0.0021	0.0028	0.0012	8e-04	0.0341	0.0266	0.0238	0.0797	0.0153	0.1168	6e-04
11	rs11027865	24407443	0.97	0.212405230483542	0.88	0.251609301083599	1.09191622949996	0.136209492044999	0.0083	0.0239	0.0239	0.0019	0.1626	0.0021	0.0062	0.0416	7e-04	0.096	0.1534	0.0302	0.0013	0.1275	0.0131	0.0021	0.0028	0.0012	8e-04	0.0341	0.0266	0.0238	0.0797	0.0153	0.1168	6e-04
11	rs112057134	24411521	0.97	0.212405230483542	0.88	0.251609301083599	1.07330535724435	0.0910031626016865	0.0083	0.0237	0.024	0.0021	0.1616	0.0024	0.0063	0.0418	0.0013	0.0962	0.1527	0.0297	0.0014	0.1279	0.0132	0.0021	0.0033	0.0015	8e-04	0.0338	0.0267	0.0223	0.0818	0.0153	0.1149	0.0011
11	rs2896697	24411959	0.97	0.212405230483542	0.88	0.251609301083599	1.09529755833794	0.0846003499373668	0.0083	0.0236	0.024	0.0021	0.1614	0.0024	0.0063	0.0418	0.0013	0.0963	0.1526	0.0297	0.0015	0.128	0.0132	0.0021	0.0034	0.0016	7e-04	0.0337	0.0268	0.0221	0.0821	0.0154	0.1147	0.0011
11	rs7105586	24433663	0.97	0.212405230483542	0.88	0.251609301083599	0.998355160162973	0.0666870160344164	0.0083	0.0235	0.024	0.0023	0.1603	0.0025	0.0063	0.042	0.0013	0.0964	0.1526	0.0293	0.0015	0.1291	0.0131	0.002	0.0036	0.0016	8e-04	0.0336	0.0269	0.0217	0.0829	0.0153	0.1142	0.0013
11	rs2292768	24439066	0.97	0.212405230483542	0.88	0.251609301083599	1.00866899364485	0.0695384392031729	0.0083	0.0235	0.024	0.0023	0.1602	0.0026	0.0063	0.042	0.0013	0.0963	0.1525	0.0292	0.0015	0.1291	0.013	0.0021	0.0037	0.0016	8e-04	0.0336	0.0268	0.0216	0.083	0.0153	0.1141	0.0013
11	rs36061905	24442808	0.97	0.212405230483542	0.88	0.251609301083599	0.989793404245636	0.0701710063148475	0.0082	0.0234	0.0239	0.0023	0.1602	0.0026	0.0063	0.042	0.0013	0.0965	0.1526	0.0293	0.0015	0.1292	0.0131	0.002	0.0037	0.0016	8e-04	0.0335	0.0268	0.0216	0.0828	0.0153	0.1141	0.0013
11	rs78356709	24448037	0.98	0.188103243221556	0.88	0.251609301083599	0.979133716953994	0.0722254091778441	0.0082	0.0234	0.0239	0.0023	0.1602	0.0025	0.0063	0.0421	0.0013	0.0967	0.1527	0.0293	0.0015	0.1294	0.013	0.002	0.0037	0.0016	8e-04	0.0334	0.0267	0.0216	0.0826	0.0153	0.1142	0.0013
11	rs11602620	24457229	0.98	0.188103243221556	0.88	0.251609301083599	0.966912576359035	0.0783868612179857	0.0082	0.0233	0.0239	0.0022	0.16	0.0026	0.0063	0.0423	0.0013	0.097	0.1528	0.0294	0.0015	0.1297	0.0131	0.0021	0.0037	0.0016	8e-04	0.0332	0.0265	0.0215	0.0823	0.0153	0.1143	0.0013
11	rs72877688	24478787	0.98	0.188103243221556	0.88	0.251609301083599	0.925636758525782	0.101155027840316	0.008	0.0231	0.0239	0.0021	0.1604	0.0026	0.0062	0.0427	0.0013	0.0971	0.153	0.0298	0.0015	0.1308	0.0131	0.0021	0.0036	0.0016	7e-04	0.0326	0.026	0.0214	0.0813	0.0153	0.1148	0.0013
11	rs10834345	24480040	0.98	0.188103243221556	0.88	0.251609301083599	0.926218769501896	0.101726761465826	0.008	0.0231	0.0239	0.0021	0.1604	0.0026	0.0062	0.0428	0.0013	0.0971	0.153	0.0298	0.0015	0.1308	0.0131	0.0021	0.0036	0.0016	7e-04	0.0326	0.026	0.0213	0.0812	0.0153	0.1148	0.0013
11	rs117127589	24480164	0.98	0.188103243221556	0.88	0.251609301083599	0.940232649098658	0.101645008448666	0.008	0.0231	0.0239	0.0021	0.1604	0.0025	0.0062	0.0427	0.0013	0.0971	0.153	0.03	0.0015	0.1307	0.0131	0.0021	0.0036	0.0016	7e-04	0.0326	0.026	0.0213	0.0812	0.0153	0.1148	0.0013
11	rs10767191	24486510	0.98	0.188103243221556	0.88	0.251609301083599	0.943163202098647	0.102709789909883	0.008	0.0231	0.0239	0.0021	0.1603	0.0025	0.0062	0.0426	0.0013	0.097	0.1532	0.03	0.0015	0.1308	0.0131	0.0021	0.0036	0.0017	7e-04	0.0325	0.026	0.0213	0.0813	0.0153	0.1148	0.0013
11	rs17234798	24488124	0.98	0.188103243221556	0.88	0.251609301083599	0.942660552994	0.104438906794529	0.008	0.0231	0.0239	0.0021	0.1603	0.0025	0.0062	0.0425	0.0013	0.0969	0.1534	0.03	0.0015	0.1309	0.0131	0.0021	0.0036	0.0017	7e-04	0.0325	0.026	0.0213	0.0812	0.0153	0.1148	0.0013
11	rs7113147	24495128	0.98	0.188103243221556	0.88	0.251609301083599	0.928215392170468	0.103614121799262	0.008	0.023	0.024	0.0021	0.1602	0.0025	0.0062	0.0425	0.0013	0.0969	0.1534	0.03	0.0016	0.1309	0.0132	0.0021	0.0037	0.0017	7e-04	0.0325	0.0261	0.0214	0.0808	0.0152	0.1148	0.0013
11	rs11027930	24499882	0.98	0.188103243221556	0.88	0.251609301083599	0.925719893621083	0.103531782746475	0.008	0.023	0.024	0.0021	0.1602	0.0025	0.0062	0.0425	0.0013	0.0969	0.1534	0.03	0.0016	0.1309	0.0132	0.0021	0.0037	0.0017	7e-04	0.0325	0.0261	0.0213	0.0808	0.0152	0.1147	0.0013
11	rs73427191	24505000	0.98	0.188103243221556	0.88	0.251609301083599	0.919078924101545	0.103943731717175	0.008	0.023	0.024	0.0021	0.1602	0.0025	0.0062	0.0425	0.0013	0.0969	0.1534	0.03	0.0016	0.1308	0.0132	0.0021	0.0037	0.0018	7e-04	0.0325	0.0261	0.0213	0.0808	0.0152	0.1147	0.0013
11	rs11603870	24519813	0.98	0.188103243221556	0.88	0.251609301083599	0.846398398179455	0.0960662935999257	0.0083	0.0231	0.0241	0.0021	0.1589	0.0026	0.0061	0.0425	0.0011	0.0972	0.1535	0.0309	0.0017	0.1306	0.0134	0.0022	0.0041	0.0016	7e-04	0.0324	0.0262	0.0214	0.0809	0.0151	0.1142	0.0012
11	rs72869884	24521298	0.99	0.165875049708709	0.88	0.251609301083599	0.844477946607707	0.0957466836223474	0.0083	0.0231	0.0241	0.0021	0.1589	0.0026	0.0061	0.0425	0.0011	0.0972	0.1535	0.0309	0.0017	0.1306	0.0135	0.0022	0.0041	0.0016	7e-04	0.0323	0.0262	0.0214	0.0809	0.0151	0.1142	0.0012
11	rs12287350	24527662	0.99	0.165875049708709	0.88	0.251609301083599	0.838010163060877	0.0939170803644566	0.0083	0.0231	0.0242	0.0021	0.1587	0.0026	0.0061	0.0425	0.001	0.0973	0.1535	0.031	0.0017	0.1305	0.0135	0.0022	0.0042	0.0016	7e-04	0.0323	0.0262	0.0214	0.0809	0.0151	0.1142	0.0012
11	rs7927293	24527958	0.99	0.165875049708709	0.88	0.251609301083599	0.839764745820147	0.0937586430663705	0.0083	0.0231	0.0242	0.0021	0.1587	0.0026	0.0061	0.0425	0.001	0.0973	0.1535	0.031	0.0017	0.1305	0.0135	0.0022	0.0042	0.0016	7e-04	0.0323	0.0262	0.0214	0.081	0.0151	0.1142	0.0012
11	rs12291988	24536686	0.99	0.165875049708709	0.88	0.251609301083599	0.955596981092649	0.0910814379622124	0.008	0.0231	0.0244	0.0022	0.1573	0.0029	0.0065	0.0428	9e-04	0.0972	0.1527	0.0312	0.0017	0.1301	0.0138	0.0024	0.0048	0.0015	6e-04	0.0321	0.0263	0.0212	0.0821	0.0153	0.1139	0.0011
11	rs57488468	24536761	0.99	0.165875049708709	0.88	0.251609301083599	0.950884383379838	0.0902998883975837	0.0081	0.023	0.0244	0.0022	0.1573	0.0029	0.0065	0.0428	9e-04	0.0972	0.1527	0.0312	0.0017	0.1301	0.0138	0.0024	0.0048	0.0015	6e-04	0.0321	0.0263	0.0212	0.082	0.0153	0.1139	0.0011
11	rs79507787	24537226	0.99	0.165875049708709	0.88	0.251609301083599	0.959053378500968	0.0906121869682593	0.0081	0.023	0.0244	0.0022	0.1572	0.0029	0.0065	0.0428	9e-04	0.0973	0.1527	0.0312	0.0017	0.1301	0.0138	0.0024	0.0048	0.0015	6e-04	0.0321	0.0263	0.0212	0.0821	0.0153	0.1139	0.0011
11	rs16912665	24539843	0.99	0.165875049708709	0.88	0.251609301083599	0.985267918217642	0.0911597400466434	0.0081	0.023	0.0244	0.0022	0.1569	0.003	0.0065	0.0428	9e-04	0.0976	0.1524	0.0312	0.0017	0.13	0.0139	0.0024	0.0049	0.0015	6e-04	0.0321	0.0264	0.0211	0.0822	0.0153	0.1139	0.0011
11	rs71472802	24540770	0.99	0.165875049708709	0.88	0.251609301083599	0.986718563493095	0.0912380688461112	0.0081	0.023	0.0244	0.0022	0.1569	0.003	0.0065	0.0428	9e-04	0.0976	0.1524	0.0312	0.0017	0.13	0.0139	0.0025	0.0049	0.0015	6e-04	0.0321	0.0264	0.0211	0.0822	0.0153	0.1139	0.0011
11	rs11824978	24543242	0.99	0.165875049708709	0.88	0.251609301083599	0.991503341660369	0.0913948065546987	0.0081	0.023	0.0244	0.0022	0.1568	0.003	0.0065	0.0428	9e-04	0.0976	0.1522	0.0313	0.0017	0.1302	0.0139	0.0025	0.0049	0.0015	6e-04	0.0321	0.0264	0.0211	0.0822	0.0154	0.1139	0.0011
11	rs76507093	24544241	0.99	0.165875049708709	0.88	0.251609301083599	0.987486906239123	0.0926525454167804	0.0081	0.023	0.0244	0.0022	0.1568	0.003	0.0065	0.0428	9e-04	0.0976	0.1522	0.0313	0.0017	0.1301	0.0139	0.0025	0.0049	0.0015	6e-04	0.0321	0.0264	0.0211	0.0822	0.0153	0.1139	0.0011
11	rs72872562	24550418	1	0.145626599290586	0.88	0.251609301083599	1.4939006691061	0.0892878838085201	0.0078	0.0232	0.0258	0.0024	0.155	0.0035	0.0075	0.0429	7e-04	0.0973	0.1511	0.0311	0.0018	0.1284	0.0153	0.0028	0.0056	0.0019	5e-04	0.0323	0.0261	0.0209	0.0814	0.0164	0.1131	0.001
11	rs4244514	24551110	1	0.145626599290586	0.88	0.251609301083599	1.60492230077613	0.0866626688665699	0.0078	0.0231	0.026	0.0024	0.1548	0.0035	0.0076	0.0428	6e-04	0.097	0.151	0.0311	0.0018	0.1283	0.0154	0.0028	0.0057	0.002	5e-04	0.0322	0.0262	0.0209	0.0817	0.0165	0.113	9e-04
11	rs10767203	24552157	1	0.145626599290586	0.88	0.251609301083599	1.72868321627889	0.0770648527053076	0.0078	0.0231	0.0262	0.0024	0.1546	0.0035	0.0077	0.0428	6e-04	0.0968	0.1509	0.031	0.0018	0.1281	0.0154	0.0028	0.0057	0.0022	5e-04	0.0322	0.0263	0.0209	0.0818	0.0167	0.113	9e-04
11	rs1396850	24553333	1	0.145626599290586	0.88	0.251609301083599	1.96406029214541	0.0745206892954474	0.0077	0.023	0.0266	0.0024	0.1546	0.0036	0.0079	0.0428	6e-04	0.0964	0.1508	0.0308	0.0019	0.1279	0.0155	0.0028	0.0057	0.0025	6e-04	0.0321	0.0264	0.0208	0.0818	0.0168	0.113	9e-04
11	rs11027982	24554442	1	0.145626599290586	0.88	0.251609301083599	2.0945828948975	0.0708059500299208	0.0078	0.023	0.027	0.0024	0.1544	0.0037	0.008	0.0428	6e-04	0.0959	0.151	0.0304	0.0019	0.1277	0.0156	0.0029	0.0058	0.0026	6e-04	0.0322	0.0264	0.0208	0.0814	0.017	0.1131	9e-04
11	rs7952648	24557639	1	0.145626599290586	0.88	0.251609301083599	2.12328428234845	0.0635475851875955	0.0079	0.023	0.027	0.0025	0.1537	0.0038	0.0081	0.0438	6e-04	0.0957	0.151	0.0303	0.0019	0.1276	0.0157	0.0029	0.0059	0.0027	6e-04	0.0322	0.0264	0.0207	0.0808	0.0172	0.1131	0.001
11	rs10834378	24565004	1	0.145626599290586	0.88	0.251609301083599	2.17558788339238	0.0598122729134044	0.0079	0.023	0.027	0.0025	0.1531	0.0038	0.0082	0.044	7e-04	0.0956	0.1511	0.0302	0.0019	0.1275	0.0157	0.0029	0.0059	0.0028	6e-04	0.0323	0.0264	0.0208	0.0807	0.0174	0.113	0.001
11	rs11028013	24581490	1	0.145626599290586	0.88	0.251609301083599	2.26741390504355	0.0594177684161	0.0079	0.023	0.0271	0.0025	0.1529	0.0039	0.0083	0.0441	7e-04	0.0954	0.151	0.0302	0.0019	0.1274	0.0158	0.003	0.0059	0.0029	6e-04	0.0322	0.0265	0.0209	0.0807	0.0174	0.1131	0.001
11	rs11028019	24583891	1	0.145626599290586	0.88	0.251609301083599	2.26880233038609	0.0593521258112914	0.0079	0.023	0.0271	0.0025	0.1528	0.0039	0.0083	0.0441	7e-04	0.0954	0.1511	0.0302	0.0019	0.1274	0.0158	0.003	0.0059	0.0029	6e-04	0.0322	0.0265	0.0209	0.0807	0.0174	0.113	0.001
11	rs72874878	24585255	1	0.145626599290586	0.88	0.251609301083599	2.28896510671676	0.0597464449684687	0.0079	0.023	0.0271	0.0025	0.1528	0.0039	0.0083	0.0441	7e-04	0.0954	0.1511	0.0302	0.0019	0.1273	0.0158	0.003	0.0059	0.0029	6e-04	0.0322	0.0265	0.0209	0.0807	0.0174	0.113	0.001
11	rs4923195	24602890	1	0.145626599290586	0.88	0.251609301083599	2.44968286110094	0.0584363811717899	0.0078	0.0229	0.0272	0.0026	0.1523	0.0039	0.0085	0.0442	7e-04	0.0952	0.1511	0.0302	0.0019	0.1272	0.0159	0.003	0.0059	0.0029	7e-04	0.0321	0.0266	0.021	0.0808	0.0175	0.1128	0.001
11	rs56298814	24606241	1	0.145626599290586	0.88	0.251609301083599	2.44375699392405	0.0572679468469331	0.0078	0.0229	0.0272	0.0026	0.1523	0.0039	0.0085	0.0442	7e-04	0.0952	0.1511	0.0303	0.0019	0.1272	0.0159	0.003	0.0059	0.0029	7e-04	0.0321	0.0266	0.0211	0.0808	0.0176	0.1129	0.001
11	rs931964	24607322	1	0.145626599290586	0.88	0.251609301083599	2.44423089786389	0.0572679468469331	0.0078	0.0229	0.0272	0.0026	0.1522	0.0039	0.0086	0.0442	7e-04	0.0952	0.1511	0.0303	0.0019	0.1272	0.0159	0.003	0.0059	0.0029	7e-04	0.0321	0.0265	0.0211	0.0808	0.0176	0.1128	0.001
11	rs7926882	24608983	1	0.145626599290586	0.88	0.251609301083599	2.40428796483775	0.0553430878808383	0.0078	0.0229	0.0272	0.0026	0.1522	0.0039	0.0086	0.0442	7e-04	0.0952	0.1511	0.0302	0.0019	0.1271	0.0159	0.003	0.0059	0.0029	7e-04	0.0321	0.0265	0.0211	0.0808	0.0176	0.1128	0.001
11	rs12361953	24611130	1	0.145626599290586	0.88	0.251609301083599	2.38039836320472	0.05559810062116	0.0078	0.0229	0.0272	0.0026	0.1522	0.0039	0.0085	0.0442	7e-04	0.0952	0.1511	0.0302	0.0019	0.1271	0.0159	0.003	0.0059	0.0029	7e-04	0.0321	0.0265	0.0211	0.0808	0.0176	0.1128	0.001
11	rs117837419	24622957	1.01	0.127260826833158	0.88	0.251609301083599	2.13552683502964	0.045505279576202	0.0078	0.0229	0.027	0.0026	0.152	0.0041	0.0085	0.0446	7e-04	0.0956	0.1506	0.0302	0.002	0.1264	0.0162	0.003	0.0057	0.0029	8e-04	0.0323	0.0272	0.0207	0.0806	0.0177	0.1125	0.001
11	rs2036753	24625783	1.01	0.127260826833158	0.88	0.251609301083599	2.10609320955999	0.0453883993183297	0.0078	0.023	0.027	0.0026	0.152	0.0041	0.0085	0.0446	7e-04	0.0957	0.1506	0.0302	0.002	0.1263	0.0162	0.0029	0.0057	0.003	8e-04	0.0323	0.0272	0.0207	0.0805	0.0177	0.1125	0.0011
11	rs7102549	24628341	1.01	0.127260826833158	0.88	0.251609301083599	2.08861025574849	0.0437660884036271	0.0078	0.023	0.0269	0.0027	0.152	0.0042	0.0085	0.0446	7e-04	0.0958	0.1504	0.0302	0.0021	0.1263	0.0163	0.003	0.0057	0.003	9e-04	0.0323	0.0273	0.0206	0.0804	0.0177	0.1125	0.0011
11	rs35440005	24629223	1.01	0.127260826833158	0.88	0.251609301083599	2.0487504875091	0.0470367950796664	0.0079	0.023	0.0268	0.0027	0.152	0.0042	0.0085	0.0446	7e-04	0.0958	0.1504	0.0301	0.0021	0.1263	0.0163	0.003	0.0057	0.003	9e-04	0.0323	0.0272	0.0206	0.0804	0.0177	0.1125	0.0011
11	rs75443403	24632642	1.01	0.127260826833158	0.88	0.251609301083599	1.76100323641935	0.035686195080302	0.0082	0.0231	0.0266	0.0028	0.1521	0.0043	0.0084	0.0447	8e-04	0.0959	0.15	0.0302	0.0021	0.1264	0.0163	0.0029	0.0057	0.0031	9e-04	0.0321	0.027	0.0203	0.0807	0.0177	0.1121	0.0012
11	rs4923197	24635502	1.01	0.127260826833158	0.88	0.251609301083599	1.62089746803822	0.0331093022106909	0.0084	0.0231	0.0263	0.0029	0.1522	0.0044	0.0084	0.0446	8e-04	0.0959	0.1498	0.0303	0.0022	0.1266	0.0164	0.003	0.0057	0.0031	0.001	0.0319	0.0268	0.0203	0.0808	0.0177	0.1118	0.0012
11	rs77045618	24635661	1.01	0.127260826833158	0.88	0.251609301083599	1.62223988825867	0.0339242677573713	0.0084	0.0231	0.0263	0.0029	0.1521	0.0045	0.0085	0.0446	8e-04	0.0959	0.1498	0.0303	0.0022	0.1266	0.0164	0.003	0.0056	0.0031	0.001	0.0319	0.0268	0.0203	0.0807	0.0177	0.1118	0.0012
11	rs12574036	24643305	1.01	0.127260826833158	0.88	0.251609301083599	1.65031417261569	0.0245364390200317	0.0086	0.0231	0.0264	0.0029	0.1522	0.0044	0.0085	0.0452	9e-04	0.0956	0.1496	0.0305	0.0022	0.1255	0.0165	0.003	0.0056	0.0031	0.001	0.033	0.0268	0.0203	0.0809	0.0171	0.1115	0.0013
11	rs117737535	24648621	1.01	0.127260826833158	0.88	0.251609301083599	1.67970906015726	0.0224247463605548	0.0086	0.0231	0.0264	0.0029	0.152	0.0044	0.0085	0.0453	9e-04	0.0955	0.1495	0.0306	0.0022	0.1256	0.0164	0.0029	0.0056	0.0031	0.001	0.033	0.0268	0.0202	0.0808	0.0171	0.1116	0.0013
11	rs7124697	24649362	1.01	0.127260826833158	0.87	0.283849475516541	1.6923779040883	0.022636058365174	0.0086	0.0231	0.0264	0.0029	0.1519	0.0044	0.0086	0.0454	9e-04	0.0955	0.1495	0.0306	0.0022	0.1257	0.0163	0.0029	0.0056	0.0031	0.001	0.033	0.0268	0.0201	0.0808	0.0171	0.1117	0.0013
11	rs148844665	24652686	1.01	0.127260826833158	0.87	0.283849475516541	1.6920633949502	0.0243606587246182	0.0086	0.0231	0.0264	0.0029	0.1519	0.0044	0.0086	0.0455	9e-04	0.0955	0.1495	0.0306	0.0022	0.1257	0.0163	0.0029	0.0056	0.0031	0.001	0.0329	0.0268	0.0201	0.0808	0.0172	0.1117	0.0013
11	rs10834412	24657502	1.01	0.127260826833158	0.87	0.283849475516541	1.72161147583036	0.0267841997551785	0.0086	0.0231	0.0264	0.003	0.1519	0.0044	0.0086	0.0457	9e-04	0.0954	0.1494	0.0306	0.0022	0.1256	0.0162	0.0029	0.0056	0.0031	0.001	0.0329	0.0268	0.0199	0.0808	0.0172	0.1117	0.0013
11	rs4561213	24678819	1.01	0.127260826833158	0.87	0.283849475516541	1.45777230100766	0.0223404879041468	0.0088	0.0227	0.0263	0.0031	0.1511	0.0046	0.0086	0.0466	0.001	0.0952	0.149	0.0308	0.0024	0.1252	0.0164	0.0031	0.0057	0.0031	0.0012	0.0328	0.027	0.0202	0.0807	0.0171	0.1118	0.0013
11	rs10834419	24690002	1.01	0.127260826833158	0.87	0.283849475516541	1.37462152784791	0.0196458742101853	0.0088	0.0227	0.0262	0.0031	0.1508	0.0046	0.0086	0.0468	0.001	0.0951	0.1488	0.0307	0.0025	0.1252	0.0165	0.0032	0.0057	0.0031	0.0012	0.0328	0.027	0.0203	0.0807	0.0171	0.1117	0.0013
11	rs75470649	24693810	1.01	0.127260826833158	0.87	0.283849475516541	1.36258736020734	0.0187076815394137	0.0088	0.0227	0.0262	0.0031	0.1508	0.0046	0.0086	0.0468	0.001	0.095	0.1487	0.0307	0.0025	0.1252	0.0165	0.0032	0.0057	0.0031	0.0012	0.0328	0.027	0.0203	0.0806	0.0171	0.1117	0.0013
11	rs72882415	24696166	1.01	0.127260826833158	0.87	0.283849475516541	1.30606671775886	0.020083339328923	0.0089	0.0227	0.0262	0.0032	0.1506	0.0047	0.0087	0.0469	0.0011	0.0949	0.1485	0.0307	0.0025	0.1249	0.0166	0.0035	0.0058	0.0031	0.0012	0.0327	0.0268	0.0205	0.0805	0.0172	0.1115	0.0013
11	rs12576818	24698670	1.01	0.127260826833158	0.87	0.283849475516541	1.2590056306349	0.0201633807425613	0.009	0.0227	0.0261	0.0034	0.1502	0.0049	0.009	0.0468	0.0012	0.0947	0.1482	0.0306	0.0025	0.1246	0.0168	0.0039	0.006	0.0032	0.0012	0.0325	0.0266	0.0207	0.0803	0.0174	0.1114	0.0014
11	rs4350363	24715370	1.01	0.127260826833158	0.87	0.283849475516541	1.23642418736193	0.0263727285209235	0.0092	0.0226	0.026	0.0035	0.15	0.0049	0.009	0.0466	0.0012	0.0947	0.1481	0.0306	0.0025	0.1246	0.0169	0.004	0.0061	0.0032	0.0013	0.0324	0.0265	0.0207	0.0802	0.0175	0.1115	0.0014
11	rs7109593	24722990	1.01	0.127260826833158	0.87	0.283849475516541	1.12978970300508	0.0268301042016976	0.0093	0.0226	0.0251	0.0035	0.1499	0.005	0.0091	0.0467	0.0018	0.0947	0.1487	0.0309	0.0027	0.1245	0.017	0.004	0.0061	0.0023	0.0014	0.0324	0.0265	0.0207	0.0803	0.018	0.1107	0.0014
11	rs76352416	24724943	1.01	0.127260826833158	0.87	0.283849475516541	1.05499837054353	0.0334138463367034	0.0095	0.0224	0.025	0.0037	0.1499	0.0052	0.0091	0.0463	0.0019	0.0948	0.148	0.0315	0.0028	0.1239	0.0173	0.0042	0.0063	0.0024	0.0015	0.0322	0.0262	0.0206	0.08	0.0185	0.1106	0.0015
11	rs12099323	24726505	1.01	0.127260826833158	0.87	0.283849475516541	1.00496823213766	0.0384593419743083	0.0096	0.0223	0.025	0.0038	0.1501	0.0053	0.0092	0.0459	0.002	0.0948	0.1473	0.0322	0.0029	0.1233	0.0175	0.0043	0.0064	0.0025	0.0016	0.0321	0.026	0.0207	0.0796	0.0189	0.1105	0.0015
11	rs6484069	24728006	1.01	0.127260826833158	0.87	0.283849475516541	0.9635290347517	0.0612682758992906	0.0098	0.022	0.0249	0.004	0.1503	0.0056	0.0093	0.0452	0.0021	0.0947	0.1466	0.0327	0.003	0.1229	0.0178	0.0045	0.0068	0.0026	0.0017	0.0322	0.0257	0.0206	0.079	0.0193	0.1103	0.0016
11	rs10834437	24728229	1.01	0.127260826833158	0.87	0.283849475516541	0.967166538979592	0.066618092830441	0.0098	0.0219	0.0249	0.004	0.1503	0.0056	0.0093	0.0453	0.0021	0.0947	0.1465	0.0328	0.003	0.1229	0.0178	0.0046	0.0068	0.0025	0.0016	0.0321	0.0257	0.0206	0.079	0.0194	0.1103	0.0016
11	rs71476397	24732061	1.01	0.127260826833158	0.87	0.283849475516541	1.23231844760468	0.106845058101914	0.0102	0.0213	0.0248	0.0042	0.1515	0.0059	0.0101	0.045	0.0022	0.0951	0.144	0.0325	0.0031	0.1228	0.0193	0.0052	0.0069	0.0026	0.0019	0.0321	0.0242	0.021	0.0777	0.0203	0.1095	0.0016
11	rs2716456	24733266	1.01	0.127260826833158	0.87	0.283849475516541	1.33027507933309	0.144703912858457	0.0103	0.0211	0.0249	0.0045	0.1517	0.0061	0.0104	0.0448	0.0022	0.0948	0.1426	0.0326	0.0032	0.1224	0.0198	0.0055	0.0071	0.0027	0.002	0.0319	0.0237	0.0213	0.0768	0.0208	0.1102	0.0016
11	rs17307006	24734390	1.01	0.127260826833158	0.87	0.283849475516541	1.34094915409752	0.188815300640284	0.0104	0.0208	0.0249	0.0045	0.1515	0.0061	0.0106	0.045	0.0022	0.0952	0.1418	0.0326	0.0033	0.1228	0.0198	0.0056	0.0071	0.0027	0.002	0.032	0.0235	0.0214	0.0768	0.021	0.1094	0.0017
11	rs2631439	24736616	1.01	0.127260826833158	0.87	0.283849475516541	1.39382164586627	0.17127355698756	0.0104	0.0205	0.0249	0.0046	0.1514	0.0062	0.0107	0.0451	0.0022	0.0958	0.1411	0.0327	0.0033	0.1232	0.0199	0.0057	0.007	0.0027	0.0021	0.032	0.0233	0.0215	0.0769	0.0212	0.1086	0.0017
11	rs10834448	24737583	1.01	0.127260826833158	0.87	0.283849475516541	1.4088999699018	0.160784872734272	0.0104	0.0205	0.0249	0.0046	0.1517	0.0062	0.0107	0.0452	0.0023	0.0952	0.141	0.0328	0.0034	0.1232	0.0199	0.0057	0.007	0.0028	0.0021	0.0321	0.0233	0.0215	0.0766	0.0213	0.1085	0.0018
11	rs10834449	24739804	1.01	0.127260826833158	0.87	0.283849475516541	1.40399778846539	0.150343530873822	0.0104	0.0205	0.0248	0.0046	0.1522	0.0062	0.0107	0.0453	0.0024	0.094	0.141	0.033	0.0035	0.1232	0.0199	0.0057	0.007	0.0028	0.0022	0.0321	0.0234	0.0216	0.0766	0.0215	0.1084	0.0019
11	rs2631438	24741384	1.01	0.127260826833158	0.87	0.283849475516541	1.42886793330509	0.152716186488065	0.0103	0.0205	0.0248	0.0047	0.1523	0.0062	0.0107	0.0453	0.0024	0.094	0.141	0.033	0.0035	0.1232	0.02	0.0057	0.007	0.0028	0.0022	0.0321	0.0234	0.0215	0.0766	0.0215	0.1083	0.0018
11	rs12798374	24741659	1.01	0.127260826833158	0.87	0.283849475516541	1.42955834115616	0.153859779379064	0.0103	0.0205	0.0248	0.0047	0.1524	0.0062	0.0107	0.0453	0.0024	0.094	0.141	0.033	0.0035	0.1232	0.0199	0.0057	0.007	0.0028	0.0021	0.0321	0.0234	0.0215	0.0766	0.0215	0.1084	0.0018
11	rs1994373	24744592	1.01	0.127260826833158	0.87	0.283849475516541	1.4207895056504	0.163604553338375	0.0103	0.0205	0.0248	0.0047	0.1525	0.0062	0.0107	0.0454	0.0024	0.094	0.141	0.033	0.0035	0.1231	0.0199	0.0057	0.007	0.0028	0.0021	0.0321	0.0234	0.0215	0.0766	0.0215	0.1084	0.0018
11	rs10767242	24746789	1.01	0.127260826833158	0.87	0.283849475516541	1.42295522195812	0.171670142682555	0.0102	0.0205	0.0249	0.0047	0.1525	0.0062	0.0107	0.0454	0.0024	0.0941	0.141	0.033	0.0035	0.1231	0.0199	0.0057	0.007	0.0028	0.002	0.0321	0.0234	0.0216	0.0766	0.0215	0.1085	0.0017
11	rs2631433	24749376	1.01	0.127260826833158	0.87	0.283849475516541	1.18098602499512	0.171174460519214	0.0101	0.0204	0.025	0.0047	0.1525	0.0062	0.0104	0.0454	0.0024	0.0941	0.1404	0.0331	0.0035	0.1233	0.0199	0.0058	0.007	0.0028	0.0021	0.0321	0.0234	0.0217	0.0766	0.0216	0.1084	0.0017
11	rs10500988	24749824	1.01	0.127260826833158	0.87	0.283849475516541	1.07967180685594	0.175853501590035	0.0101	0.0205	0.025	0.0046	0.152	0.0063	0.0104	0.0455	0.0024	0.0942	0.1402	0.0331	0.0036	0.1234	0.0199	0.0058	0.007	0.0028	0.0021	0.0322	0.0234	0.0223	0.0767	0.0217	0.108	0.0017
11	rs2716464	24751542	1	0.145626599290586	0.87	0.283849475516541	0.708379990180694	0.151575649842152	0.0116	0.0194	0.0259	0.0044	0.1478	0.0083	0.0094	0.0506	0.0032	0.0958	0.1341	0.0322	0.0052	0.1247	0.0218	0.0069	0.0074	0.0026	0.0029	0.0333	0.0214	0.023	0.0711	0.0236	0.1059	0.0022
11	rs4923205	24751744	1	0.145626599290586	0.87	0.283849475516541	0.671914309580972	0.178058685953681	0.0117	0.0193	0.0261	0.0044	0.1469	0.0084	0.0095	0.0506	0.0032	0.0955	0.1339	0.0324	0.005	0.1246	0.0219	0.0071	0.0075	0.0026	0.003	0.0333	0.0214	0.0241	0.0711	0.0237	0.1058	0.0022
11	rs4923206	24751859	1	0.145626599290586	0.87	0.283849475516541	0.657800072421591	0.178561187598278	0.0117	0.0193	0.026	0.0044	0.1469	0.0083	0.0095	0.0506	0.0032	0.0956	0.1338	0.0323	0.005	0.1246	0.0219	0.0071	0.0074	0.0026	0.0029	0.0334	0.0214	0.0241	0.0711	0.0237	0.1058	0.0022
11	rs61875748	24752636	1	0.145626599290586	0.87	0.283849475516541	0.647445691097591	0.177456329898865	0.0117	0.0192	0.026	0.0044	0.1467	0.0084	0.0095	0.0506	0.0032	0.0959	0.1335	0.0323	0.005	0.1248	0.0219	0.0071	0.0074	0.0026	0.003	0.0334	0.0214	0.0241	0.0709	0.0238	0.1057	0.0022
11	rs2716454	24753539	1	0.145626599290586	0.87	0.283849475516541	0.660095193937084	0.18330847945307	0.0118	0.0192	0.026	0.0045	0.1464	0.0084	0.0095	0.0506	0.0032	0.0961	0.1332	0.0322	0.0051	0.125	0.0219	0.0071	0.0074	0.0026	0.003	0.0335	0.0212	0.0242	0.0708	0.024	0.1056	0.0023
11	rs2716451	24755786	1	0.145626599290586	0.87	0.283849475516541	0.842559354862436	0.222227450416585	0.012	0.0189	0.0262	0.0044	0.1458	0.0087	0.0095	0.0506	0.0032	0.0971	0.1316	0.0308	0.0052	0.1268	0.022	0.0074	0.0075	0.0024	0.0031	0.0343	0.02	0.0245	0.0705	0.0245	0.1053	0.0024
11	rs2716448	24756847	1	0.145626599290586	0.87	0.283849475516541	0.87088439165771	0.219742984921617	0.012	0.0189	0.0262	0.0044	0.1458	0.0088	0.0095	0.0505	0.0032	0.0972	0.1313	0.0307	0.0052	0.127	0.022	0.0075	0.0075	0.0023	0.0031	0.0343	0.02	0.0246	0.0704	0.0245	0.1053	0.0024
11	rs117981610	24761290	0.99	0.165875049708709	0.87	0.283849475516541	1.531565108015	0.284218648692039	0.0123	0.0191	0.0256	0.0041	0.147	0.0092	0.0095	0.0491	0.0032	0.1006	0.1255	0.0329	0.0056	0.1263	0.0211	0.0082	0.0075	0.0019	0.0032	0.0366	0.0197	0.025	0.068	0.0243	0.1061	0.0032
11	rs1386253	24761831	0.99	0.165875049708709	0.87	0.283849475516541	1.606568730848	0.304552203402415	0.0123	0.0191	0.0256	0.0041	0.147	0.0092	0.0095	0.0491	0.0032	0.1007	0.1254	0.0329	0.0056	0.1263	0.0211	0.0082	0.0075	0.0019	0.0032	0.0366	0.0196	0.025	0.068	0.0244	0.1062	0.0032
11	rs2716445	24762483	0.99	0.165875049708709	0.87	0.283849475516541	1.57784372379833	0.285857716773013	0.0123	0.0191	0.0256	0.0041	0.1471	0.0091	0.0095	0.0491	0.0032	0.1006	0.1254	0.0329	0.0056	0.1263	0.0211	0.0082	0.0075	0.0019	0.0032	0.0367	0.0197	0.025	0.0681	0.0243	0.1062	0.0032
11	rs12791552	24770644	0.99	0.165875049708709	0.87	0.283849475516541	1.59546706660921	0.243539869131469	0.0125	0.0191	0.0256	0.0038	0.1468	0.0092	0.0092	0.0489	0.0032	0.1016	0.1248	0.033	0.0056	0.1268	0.0209	0.0084	0.0074	0.0018	0.0031	0.0372	0.0199	0.0246	0.0682	0.0241	0.1053	0.0033
11	rs61875749	24772838	0.99	0.165875049708709	0.87	0.283849475516541	2.64576746939545	0.274676643839092	0.0133	0.019	0.0252	0.0035	0.1461	0.0095	0.0089	0.0486	0.0038	0.1022	0.1239	0.0332	0.0061	0.1273	0.0206	0.0088	0.0075	0.002	0.0036	0.0364	0.0198	0.025	0.0678	0.0241	0.1045	0.004
11	rs11028139	24773198	0.99	0.165875049708709	0.87	0.283849475516541	2.59444015625029	0.264663487611455	0.0134	0.0191	0.0252	0.0035	0.1462	0.0096	0.0089	0.0487	0.0038	0.1019	0.124	0.0333	0.0061	0.1266	0.0207	0.0088	0.0075	0.002	0.0035	0.0366	0.02	0.0247	0.0678	0.0243	0.1044	0.004
11	rs12803108	24777792	0.99	0.165875049708709	0.87	0.283849475516541	2.36783667354374	0.261693574608818	0.0135	0.0194	0.0251	0.0036	0.1467	0.0097	0.0089	0.0488	0.0038	0.1025	0.1235	0.0331	0.006	0.1264	0.0205	0.0089	0.0076	0.002	0.0031	0.0369	0.02	0.0246	0.0684	0.0242	0.1032	0.0039
11	rs12422212	24778459	0.99	0.165875049708709	0.87	0.283849475516541	2.3983968440888	0.273173119035646	0.0135	0.0194	0.0251	0.0036	0.1469	0.0098	0.009	0.0488	0.0038	0.1024	0.1235	0.0332	0.006	0.1264	0.0206	0.0089	0.0077	0.002	0.003	0.0368	0.0199	0.0246	0.0684	0.0242	0.1032	0.0039
11	rs113210640	24782627	0.99	0.165875049708709	0.87	0.283849475516541	2.40181313943349	0.284803699847686	0.0135	0.0194	0.0251	0.0036	0.147	0.0098	0.009	0.0488	0.0038	0.1024	0.1234	0.0332	0.006	0.1263	0.0205	0.0089	0.0077	0.0019	0.003	0.0368	0.0199	0.0245	0.0683	0.0243	0.103	0.0039
11	rs11827432	24795382	0.99	0.165875049708709	0.87	0.283849475516541	2.35541315200509	0.307662468003358	0.0137	0.0195	0.0251	0.0037	0.1474	0.01	0.0091	0.0488	0.0037	0.1024	0.1232	0.0331	0.0059	0.126	0.0203	0.009	0.0079	0.0019	0.003	0.0369	0.0201	0.0245	0.068	0.0243	0.1027	0.0039
11	rs2631404	24797106	0.99	0.165875049708709	0.87	0.283849475516541	2.36056757112289	0.30814180745791	0.0137	0.0195	0.0251	0.0037	0.1474	0.01	0.0091	0.0489	0.0037	0.1024	0.1232	0.0331	0.0059	0.126	0.0203	0.009	0.0079	0.0019	0.003	0.0369	0.0201	0.0245	0.068	0.0243	0.1027	0.0039
11	rs2716542	24802152	0.99	0.165875049708709	0.87	0.283849475516541	2.33798499773988	0.306704457765356	0.0138	0.0193	0.025	0.0037	0.147	0.01	0.0092	0.049	0.0037	0.1024	0.1228	0.0331	0.0059	0.1257	0.0205	0.0089	0.008	0.0019	0.003	0.0371	0.0202	0.0247	0.0681	0.0245	0.1026	0.0039
11	rs77201523	24809287	0.99	0.165875049708709	0.87	0.283849475516541	2.23855064135345	0.317291270484632	0.0139	0.0194	0.0247	0.0037	0.1475	0.01	0.0094	0.0492	0.0037	0.1023	0.1225	0.033	0.0058	0.1259	0.0204	0.009	0.0081	0.002	0.0029	0.0373	0.0205	0.0248	0.0678	0.0243	0.1022	0.0039
11	rs1486682	24816684	0.99	0.165875049708709	0.87	0.283849475516541	2.16429616217703	0.328105716531779	0.0139	0.0195	0.0246	0.0037	0.1479	0.0101	0.0095	0.0492	0.0036	0.1023	0.1223	0.0329	0.0057	0.1258	0.0203	0.009	0.0082	0.002	0.0029	0.0374	0.0207	0.0249	0.0677	0.0243	0.1018	0.0039
11	rs1386240	24817779	0.99	0.165875049708709	0.87	0.283849475516541	2.17341930131123	0.352414604488849	0.0139	0.0195	0.0245	0.0038	0.148	0.0101	0.0096	0.0492	0.0036	0.1024	0.1221	0.0328	0.0057	0.1257	0.0203	0.0091	0.0083	0.002	0.0028	0.0375	0.0207	0.025	0.0676	0.0243	0.1017	0.0039
11	rs11028179	24818179	0.99	0.165875049708709	0.87	0.283849475516541	2.18541236804131	0.359039301528281	0.0139	0.0195	0.0245	0.0038	0.148	0.0101	0.0096	0.0491	0.0036	0.1024	0.122	0.0328	0.0057	0.1257	0.0203	0.0091	0.0083	0.002	0.0028	0.0375	0.0207	0.025	0.0676	0.0243	0.1017	0.0039
11	rs75497635	24826045	1	0.145626599290586	0.86	0.318862054747229	1.96737186508873	0.432403595239717	0.0144	0.0197	0.0239	0.0042	0.1487	0.0104	0.01	0.0491	0.0034	0.1026	0.1207	0.0326	0.0056	0.1263	0.0198	0.0095	0.0086	0.0021	0.0027	0.0376	0.0213	0.0251	0.0675	0.0241	0.1003	0.0039
11	rs2716474	24832009	1	0.145626599290586	0.86	0.318862054747229	1.84157349609002	0.658804821306815	0.0158	0.0204	0.0226	0.0045	0.1501	0.0108	0.0105	0.0494	0.0031	0.1039	0.1182	0.032	0.0053	0.1276	0.0183	0.0099	0.0086	0.0022	0.0025	0.038	0.0225	0.0255	0.0672	0.0232	0.0977	0.004
11	rs12294826	24832715	1	0.145626599290586	0.86	0.318862054747229	1.83822760040003	0.696702342371428	0.0158	0.0204	0.0226	0.0045	0.1503	0.0108	0.0105	0.0495	0.003	0.104	0.118	0.032	0.0052	0.1275	0.0182	0.0099	0.0086	0.0022	0.0025	0.0379	0.0225	0.0255	0.0673	0.0232	0.0975	0.004
11	rs72886135	24832854	1	0.145626599290586	0.86	0.318862054747229	1.84222133005256	0.705320904857106	0.0158	0.0204	0.0226	0.0046	0.1503	0.0108	0.0105	0.0495	0.003	0.104	0.118	0.032	0.0052	0.1275	0.0182	0.0099	0.0086	0.0022	0.0025	0.0379	0.0225	0.0255	0.0673	0.0232	0.0975	0.004
11	rs78380748	24835517	0.99	0.165875049708709	0.86	0.318862054747229	1.70571098152997	0.698186603456989	0.0159	0.0206	0.0224	0.0046	0.1507	0.0108	0.0105	0.0498	0.003	0.1044	0.1175	0.0321	0.0052	0.1264	0.018	0.0099	0.0087	0.0022	0.0025	0.0384	0.0228	0.0255	0.0675	0.0231	0.0973	0.0038
11	rs117006523	24835961	0.99	0.165875049708709	0.86	0.318862054747229	1.68190537632981	0.72352640860103	0.0159	0.0206	0.0223	0.0046	0.1508	0.0108	0.0105	0.0499	0.003	0.1045	0.1174	0.0321	0.0052	0.1263	0.018	0.0099	0.0087	0.0022	0.0025	0.0385	0.0228	0.0255	0.0676	0.0231	0.0973	0.0038
11	rs1906093	24837039	0.99	0.165875049708709	0.86	0.318862054747229	1.60615706669449	0.74258640298915	0.0159	0.0208	0.0222	0.0046	0.151	0.0109	0.0105	0.05	0.003	0.1046	0.1173	0.0321	0.0051	0.1258	0.0179	0.0099	0.0087	0.0022	0.0025	0.0386	0.0229	0.0255	0.0677	0.0231	0.0972	0.0037
11	rs7120732	24838844	1	0.145626599290586	0.86	0.318862054747229	1.66446749334941	0.799791105033799	0.016	0.0208	0.0222	0.0046	0.1511	0.0109	0.0104	0.0501	0.0029	0.1045	0.1174	0.032	0.0052	0.1257	0.018	0.0099	0.0087	0.0022	0.0026	0.0385	0.023	0.0254	0.0676	0.023	0.0971	0.0036
11	rs2631511	24840482	1	0.145626599290586	0.86	0.318862054747229	1.15150496835797	0.785747364473876	0.0163	0.0214	0.0219	0.0047	0.1514	0.0109	0.0099	0.0511	0.003	0.1042	0.1181	0.032	0.0054	0.1252	0.0182	0.0099	0.0086	0.0023	0.0027	0.0379	0.0232	0.0254	0.0671	0.0224	0.097	0.0032
11	rs1564987	24840738	1	0.145626599290586	0.86	0.318862054747229	1.04528069999612	0.790473560424333	0.0165	0.0217	0.022	0.0046	0.1515	0.0107	0.0097	0.0515	0.0029	0.1041	0.1184	0.032	0.0055	0.1247	0.0182	0.0098	0.0085	0.0023	0.0027	0.0376	0.0232	0.0254	0.0673	0.0223	0.097	0.0032
11	rs2716482	24841760	1	0.145626599290586	0.86	0.318862054747229	0.63766049878544	0.800249943806615	0.0177	0.0231	0.0224	0.0047	0.1514	0.0103	0.0092	0.053	0.0027	0.1034	0.1192	0.0313	0.0053	0.1229	0.0183	0.0099	0.0081	0.0023	0.0029	0.0367	0.0234	0.0253	0.0692	0.0218	0.0958	0.0032
11	rs923219	24842866	1.01	0.127260826833158	0.85	0.356744695657816	0.514834668255242	1.05349777958881	0.0184	0.024	0.0221	0.0048	0.1516	0.0104	0.0094	0.054	0.0024	0.103	0.1199	0.0304	0.005	0.1216	0.0183	0.0101	0.0084	0.0021	0.0027	0.0362	0.024	0.025	0.0698	0.0212	0.0955	0.003
11	rs12419105	24843020	1.01	0.127260826833158	0.85	0.356744695657816	0.415264982799414	0.930025150355071	0.0186	0.0242	0.022	0.0049	0.1517	0.0104	0.0094	0.0542	0.0024	0.1031	0.12	0.0304	0.005	0.1214	0.0183	0.01	0.0085	0.0021	0.0026	0.0361	0.0241	0.025	0.0699	0.0212	0.0955	0.003
11	rs12790968	24849161	1.01	0.127260826833158	0.85	0.356744695657816	0.28305633959587	0.852141352454654	0.0192	0.0253	0.022	0.0048	0.1515	0.0102	0.009	0.0551	0.0019	0.1034	0.1216	0.0303	0.0048	0.1201	0.0184	0.0099	0.0082	0.0019	0.0023	0.0352	0.0249	0.0246	0.0715	0.0199	0.0949	0.0025
11	rs10500991	24849566	1.01	0.127260826833158	0.85	0.356744695657816	0.278496814314297	0.837444346133973	0.0193	0.0253	0.022	0.0048	0.1515	0.0102	0.009	0.0551	0.0019	0.1034	0.1217	0.0303	0.0048	0.1201	0.0184	0.0099	0.0082	0.0019	0.0023	0.0352	0.0249	0.0246	0.0716	0.0199	0.0949	0.0025
11	rs2631489	24855060	1.01	0.127260826833158	0.85	0.356744695657816	0.276488307671969	0.858811041237386	0.0193	0.0253	0.022	0.0048	0.1515	0.0102	0.009	0.0552	0.0018	0.1034	0.1218	0.0303	0.0048	0.12	0.0184	0.0099	0.0082	0.0019	0.0023	0.0351	0.0249	0.0246	0.0716	0.0198	0.0948	0.0025
11	rs78978388	24864013	1.01	0.127260826833158	0.85	0.356744695657816	0.275091657966183	0.870002804560457	0.0193	0.0254	0.022	0.0048	0.1515	0.0102	0.009	0.0552	0.0018	0.1034	0.1218	0.0303	0.0048	0.12	0.0185	0.0099	0.0082	0.0019	0.0023	0.0351	0.0249	0.0246	0.0717	0.0198	0.0948	0.0025
11	rs7928281	24869950	1.01	0.127260826833158	0.86	0.318862054747229	0.26601508665431	0.845327718019323	0.0193	0.0254	0.0221	0.0048	0.1514	0.0102	0.009	0.0552	0.0018	0.1034	0.1219	0.0303	0.0047	0.12	0.0185	0.0099	0.0082	0.0019	0.0023	0.0351	0.0249	0.0246	0.0717	0.0198	0.0948	0.0025
11	rs7947656	24878624	1	0.145626599290586	0.86	0.318862054747229	0.247346559840722	0.834357033955666	0.0194	0.0255	0.022	0.0048	0.1513	0.0102	0.009	0.0552	0.0018	0.1037	0.122	0.0304	0.0047	0.1197	0.0185	0.0099	0.0082	0.0019	0.0023	0.035	0.0249	0.0246	0.0719	0.0197	0.0947	0.0024
11	rs72872488	24881322	1	0.145626599290586	0.86	0.318862054747229	0.231023469533295	0.818649000953323	0.0194	0.0255	0.0221	0.0048	0.151	0.0102	0.0089	0.0552	0.0018	0.1038	0.1222	0.0304	0.0047	0.1194	0.0185	0.0099	0.0082	0.0019	0.0023	0.0349	0.025	0.0247	0.072	0.0197	0.0947	0.0024
11	rs28803828	24884031	1	0.145626599290586	0.86	0.318862054747229	0.225441254193203	0.808825161814699	0.0194	0.0255	0.0221	0.0048	0.151	0.0102	0.0089	0.0552	0.0018	0.1039	0.1223	0.0304	0.0047	0.1193	0.0185	0.0098	0.0082	0.0019	0.0023	0.0349	0.025	0.0247	0.0721	0.0197	0.0947	0.0024
11	rs61892065	24886354	1	0.145626599290586	0.83	0.441484906400802	0.223113573697879	0.794900311788101	0.0195	0.0255	0.0221	0.0048	0.1509	0.0103	0.0089	0.0552	0.0018	0.1039	0.1223	0.0304	0.0047	0.1193	0.0186	0.0098	0.0082	0.0019	0.0023	0.0349	0.025	0.0247	0.0721	0.0197	0.0947	0.0024
11	rs1486719	24891444	1	0.145626599290586	0.83	0.441484906400802	0.205848201012636	0.701305858781661	0.0196	0.0256	0.0221	0.0048	0.1509	0.0102	0.0088	0.0554	0.0017	0.1039	0.1226	0.0303	0.0047	0.119	0.0186	0.0096	0.0081	0.0018	0.0022	0.035	0.0252	0.0246	0.0724	0.0196	0.0946	0.0023
11	rs118185945	24893378	1	0.145626599290586	0.83	0.441484906400802	0.143100351929379	0.4847892551313	0.0201	0.0266	0.0216	0.0047	0.1538	0.0094	0.0078	0.0544	0.001	0.103	0.1277	0.029	0.004	0.1187	0.0188	0.0094	0.0075	0.0014	0.0018	0.0356	0.0249	0.023	0.0745	0.0183	0.0951	0.0016
11	rs10500992	24896312	1	0.145626599290586	0.83	0.441484906400802	0.177134483592917	0.513416049707606	0.0204	0.0272	0.0214	0.0047	0.1549	0.0089	0.0073	0.0536	6e-04	0.1028	0.1306	0.0284	0.0036	0.1186	0.019	0.0093	0.0071	0.0012	0.0016	0.0359	0.0246	0.0224	0.0753	0.0177	0.0956	0.0014
11	rs74436856	24899962	1	0.145626599290586	0.83	0.441484906400802	0.118843420175704	0.392935280557162	0.0204	0.0272	0.0214	0.0047	0.1549	0.0089	0.0073	0.0535	6e-04	0.1029	0.1307	0.0284	0.0036	0.1186	0.019	0.0093	0.0071	0.0012	0.0016	0.036	0.0246	0.0224	0.0753	0.0177	0.0957	0.0014
11	rs78466575	24901720	1	0.145626599290586	0.83	0.441484906400802	0.11733034405262	0.389853679420715	0.0204	0.0272	0.0214	0.0047	0.1549	0.0089	0.0073	0.0535	6e-04	0.1029	0.1307	0.0284	0.0036	0.1186	0.019	0.0093	0.0071	0.0012	0.0016	0.036	0.0246	0.0224	0.0753	0.0177	0.0957	0.0014
11	rs78956070	24904056	1	0.145626599290586	0.83	0.441484906400802	0.115829133024715	0.392935280557162	0.0204	0.0272	0.0214	0.0047	0.1549	0.0089	0.0073	0.0535	6e-04	0.1029	0.1307	0.0283	0.0036	0.1186	0.019	0.0093	0.0071	0.0012	0.0015	0.036	0.0246	0.0224	0.0753	0.0177	0.0957	0.0014
11	rs751170	24907270	0.99	0.165875049708709	0.83	0.441484906400802	0.0981730341118013	0.366707233927898	0.0204	0.0272	0.0214	0.0047	0.1549	0.0089	0.0073	0.0535	5e-04	0.1029	0.1308	0.0283	0.0036	0.1186	0.019	0.0093	0.0071	0.0012	0.0015	0.036	0.0246	0.0224	0.0754	0.0177	0.0957	0.0014
11	rs1486687	24908652	0.99	0.165875049708709	0.83	0.441484906400802	0.0979949028810877	0.362301975511484	0.0204	0.0272	0.0214	0.0047	0.155	0.0089	0.0073	0.0535	5e-04	0.1029	0.1308	0.0283	0.0036	0.1186	0.019	0.0093	0.0071	0.0012	0.0015	0.0359	0.0245	0.0224	0.0754	0.0177	0.0958	0.0013
11	rs34584924	24909950	0.99	0.165875049708709	0.82	0.488512084344485	0.096854612782779	0.355910055144764	0.0204	0.0272	0.0213	0.0047	0.155	0.0089	0.0073	0.0536	5e-04	0.1029	0.1309	0.0283	0.0036	0.1186	0.0191	0.0093	0.0071	0.0011	0.0015	0.0359	0.0245	0.0224	0.0755	0.0177	0.0958	0.0013
11	rs1906089	24910833	0.99	0.165875049708709	0.82	0.488512084344485	0.0948729978788712	0.351168625105529	0.0204	0.0272	0.0213	0.0047	0.155	0.0089	0.0073	0.0536	5e-04	0.1029	0.131	0.0282	0.0037	0.1186	0.0191	0.0093	0.0071	0.0011	0.0015	0.0359	0.0245	0.0225	0.0755	0.0176	0.0958	0.0013
11	rs76163956	24933911	1	0.145626599290586	0.75	0.911329023803182	0.14792571831383	0.282816026903884	0.0204	0.0272	0.0212	0.0046	0.1555	0.0086	0.007	0.0534	4e-04	0.1026	0.132	0.0283	0.004	0.1182	0.0193	0.0091	0.0068	0.001	0.0014	0.0356	0.024	0.0228	0.0767	0.0172	0.0959	0.0012
11	rs79785671	24947111	1	0.145626599290586	0.75	0.911329023803182	0.150555850653019	0.271441454797163	0.0204	0.0272	0.0213	0.0045	0.1555	0.0086	0.007	0.0533	4e-04	0.1026	0.1323	0.0283	0.004	0.1181	0.0193	0.0091	0.0067	0.001	0.0014	0.0356	0.0239	0.0228	0.077	0.0171	0.0959	0.0012
11	rs7930756	24953850	1	0.145626599290586	0.75	0.911329023803182	0.139409600552115	0.268218156124282	0.0204	0.0272	0.0213	0.0045	0.1555	0.0086	0.007	0.0533	4e-04	0.1027	0.1323	0.0283	0.0041	0.118	0.0193	0.0091	0.0067	0.001	0.0014	0.0356	0.0239	0.0229	0.0771	0.0171	0.0959	0.0012
11	rs7925281	24964837	1	0.145626599290586	0.75	0.911329023803182	0.142459901628185	0.26535033540418	0.0204	0.0272	0.0213	0.0045	0.1557	0.0086	0.0069	0.0533	4e-04	0.1027	0.1322	0.0283	0.004	0.118	0.0193	0.0091	0.0067	9e-04	0.0014	0.0355	0.0239	0.0228	0.0772	0.017	0.096	0.0012
11	rs12796003	24989650	1	0.145626599290586	0.75	0.911329023803182	0.125725303005316	0.260098735734669	0.0205	0.0272	0.0212	0.0046	0.1559	0.0085	0.0069	0.0531	3e-04	0.1029	0.1326	0.0281	0.0039	0.118	0.0193	0.0091	0.0066	9e-04	0.0014	0.0356	0.0238	0.0228	0.0774	0.0169	0.0961	0.0011
11	rs34507096	24997581	1	0.145626599290586	0.75	0.911329023803182	0.117614921519238	0.254993235137525	0.0205	0.0272	0.0212	0.0046	0.1559	0.0085	0.0069	0.053	3e-04	0.1029	0.1327	0.0281	0.0038	0.118	0.0193	0.0091	0.0066	9e-04	0.0014	0.0356	0.0239	0.0229	0.0775	0.0169	0.0961	0.0011
11	rs117797865	24999952	1	0.145626599290586	0.75	0.911329023803182	0.118929421104205	0.252959970246721	0.0205	0.0272	0.0212	0.0046	0.1559	0.0085	0.0069	0.053	3e-04	0.1029	0.1327	0.0281	0.0038	0.1179	0.0193	0.0091	0.0066	9e-04	0.0014	0.0356	0.0239	0.0229	0.0775	0.0169	0.0962	0.0011
11	rs1900211	25008894	1	0.145626599290586	0.75	0.911329023803182	0.12557704997202	0.237433968677813	0.0205	0.0272	0.0211	0.0045	0.1562	0.0084	0.0068	0.053	3e-04	0.103	0.1332	0.0281	0.0038	0.1177	0.0194	0.009	0.0065	8e-04	0.0013	0.0356	0.0238	0.023	0.0774	0.0168	0.0963	0.001
11	rs7939458	25022127	1	0.145626599290586	0.75	0.911329023803182	0.125132928273012	0.245437141713546	0.0205	0.0273	0.0211	0.0045	0.1562	0.0084	0.0068	0.0529	3e-04	0.1028	0.1333	0.0281	0.0038	0.1176	0.0193	0.009	0.0065	8e-04	0.0013	0.0357	0.0239	0.023	0.0775	0.0168	0.0964	0.001
11	rs61892137	25028839	1	0.145626599290586	0.75	0.911329023803182	0.119015460097216	0.244766980620074	0.0205	0.0274	0.0211	0.0045	0.1563	0.0083	0.0068	0.0529	3e-04	0.1028	0.1333	0.0281	0.0039	0.1176	0.0193	0.009	0.0065	8e-04	0.0013	0.0357	0.0238	0.023	0.0775	0.0167	0.0965	0.001
11	rs76521600	25029607	1	0.145626599290586	0.75	0.911329023803182	0.118385391317922	0.24655537161981	0.0205	0.0274	0.0211	0.0045	0.1563	0.0083	0.0068	0.0529	3e-04	0.1028	0.1333	0.0281	0.0039	0.1176	0.0193	0.009	0.0065	8e-04	0.0013	0.0357	0.0238	0.023	0.0775	0.0167	0.0965	0.001
11	rs116865278	25030175	1	0.145626599290586	0.75	0.911329023803182	0.118014039786148	0.247115092261109	0.0205	0.0274	0.0211	0.0045	0.1563	0.0083	0.0068	0.0529	3e-04	0.1028	0.1333	0.0281	0.0039	0.1176	0.0193	0.009	0.0065	8e-04	0.0013	0.0357	0.0238	0.023	0.0775	0.0167	0.0965	0.001
11	rs78080458	25030350	1	0.145626599290586	0.75	0.911329023803182	0.118328213815052	0.247675215918046	0.0205	0.0274	0.0211	0.0045	0.1563	0.0083	0.0068	0.0529	3e-04	0.1028	0.1333	0.0281	0.0039	0.1175	0.0193	0.009	0.0065	8e-04	0.0013	0.0357	0.0238	0.023	0.0775	0.0167	0.0965	0.001
11	rs2218538	25036682	1	0.145626599290586	0.75	0.911329023803182	0.119417478770644	0.247115092261109	0.0205	0.0275	0.0211	0.0045	0.1563	0.0083	0.0068	0.0529	3e-04	0.1028	0.1334	0.028	0.0039	0.1175	0.0193	0.0089	0.0065	8e-04	0.0013	0.0357	0.0238	0.023	0.0776	0.0166	0.0966	0.001
11	rs1562268	25041192	1	0.145626599290586	0.75	0.911329023803182	0.119474977699657	0.241536117976837	0.0205	0.0276	0.021	0.0045	0.1563	0.0082	0.0067	0.0529	3e-04	0.1028	0.1335	0.028	0.0039	0.1175	0.0194	0.0089	0.0064	8e-04	0.0013	0.0356	0.0239	0.023	0.0776	0.0166	0.0967	0.001
11	rs116868225	25048327	1	0.145626599290586	0.75	0.911329023803182	0.11568812128422	0.234014448019754	0.0205	0.0276	0.021	0.0045	0.1563	0.0082	0.0067	0.0529	3e-04	0.1029	0.1335	0.0279	0.0038	0.1175	0.0194	0.0089	0.0064	8e-04	0.0013	0.0356	0.0239	0.023	0.0777	0.0166	0.0967	0.001
11	rs11028370	25056539	1	0.145626599290586	0.74	0.985826031678479	0.0887233462016951	0.198845319840853	0.0205	0.0276	0.021	0.0044	0.1562	0.0081	0.0067	0.0529	3e-04	0.103	0.134	0.0277	0.0034	0.1174	0.0195	0.0088	0.0064	7e-04	0.0013	0.0356	0.0242	0.0232	0.0779	0.0165	0.0969	0.001
11	rs3937638	25060539	1	0.145626599290586	0.74	0.985826031678479	0.0843969197671632	0.196347354698045	0.0205	0.0276	0.021	0.0044	0.1562	0.0081	0.0067	0.0529	3e-04	0.103	0.1341	0.0277	0.0033	0.1174	0.0195	0.0088	0.0064	7e-04	0.0013	0.0356	0.0242	0.0232	0.078	0.0165	0.0969	0.001
11	rs7106721	25070959	1	0.145626599290586	0.74	0.985826031678479	0.0767404077191209	0.190560405479322	0.0204	0.0275	0.0211	0.0044	0.1565	0.008	0.0067	0.0529	3e-04	0.1032	0.1346	0.0274	0.003	0.1172	0.0194	0.0088	0.0063	7e-04	0.0013	0.0352	0.0244	0.0232	0.0783	0.0164	0.0967	0.001
11	rs75244885	25072473	1	0.145626599290586	0.74	0.985826031678479	0.0750544367993184	0.18840548232245	0.0204	0.0275	0.0211	0.0044	0.1566	0.008	0.0066	0.0529	3e-04	0.1032	0.1348	0.0273	0.0031	0.117	0.0194	0.0088	0.0063	7e-04	0.0013	0.035	0.0244	0.0232	0.0784	0.0164	0.097	0.001
11	rs2403996	25073148	1	0.145626599290586	0.74	0.985826031678479	0.0735195818228625	0.186054927669735	0.0204	0.0275	0.021	0.0044	0.1567	0.008	0.0066	0.0529	3e-04	0.1032	0.1349	0.0273	0.0031	0.1169	0.0194	0.0088	0.0063	7e-04	0.0013	0.035	0.0244	0.0232	0.0784	0.0164	0.0971	0.001
11	rs72879722	25079425	1	0.145626599290586	0.74	0.985826031678479	0.0707175336377501	0.185239708348714	0.0204	0.0275	0.021	0.0044	0.1568	0.0079	0.0066	0.053	3e-04	0.1032	0.135	0.0273	0.0031	0.1169	0.0194	0.0087	0.0063	7e-04	0.0013	0.0349	0.0243	0.0232	0.0783	0.0163	0.0972	0.001
11	rs11028396	25086324	1	0.145626599290586	0.74	0.985826031678479	0.0694245301287284	0.180374233113658	0.0204	0.0275	0.021	0.0044	0.1568	0.0079	0.0066	0.0529	3e-04	0.1032	0.1351	0.0273	0.0031	0.1169	0.0194	0.0087	0.0063	7e-04	0.0013	0.0349	0.0243	0.0232	0.0784	0.0163	0.0973	0.001
11	rs55881780	25088515	1	0.145626599290586	0.74	0.985826031678479	0.0667656216722402	0.18188991549038	0.0204	0.0275	0.021	0.0044	0.1568	0.0079	0.0065	0.0529	3e-04	0.1032	0.1352	0.0273	0.0031	0.1168	0.0194	0.0087	0.0063	7e-04	0.0013	0.0349	0.0243	0.0232	0.0783	0.0163	0.0974	9e-04
11	rs2028858	25094233	1	0.145626599290586	0.74	0.985826031678479	0.0673439644383436	0.179366206051201	0.0204	0.0275	0.021	0.0044	0.1569	0.0079	0.0065	0.053	3e-04	0.1032	0.1353	0.0273	0.0031	0.1168	0.0194	0.0087	0.0063	7e-04	0.0012	0.0349	0.0243	0.0231	0.0783	0.0163	0.0975	9e-04
11	rs10834597	25095635	1	0.145626599290586	0.74	0.985826031678479	0.0646793868642611	0.184832558051395	0.0204	0.0275	0.021	0.0044	0.1569	0.0079	0.0065	0.053	3e-04	0.1032	0.1354	0.0273	0.0031	0.1168	0.0191	0.0087	0.0063	7e-04	0.0012	0.0349	0.0243	0.0231	0.0784	0.0163	0.0975	9e-04
11	rs76743070	25096846	1	0.145626599290586	0.74	0.985826031678479	0.0638840744147197	0.188712817630702	0.0205	0.0275	0.021	0.0043	0.1572	0.0078	0.0065	0.053	3e-04	0.1032	0.1353	0.0273	0.0031	0.1167	0.0191	0.0087	0.0062	7e-04	0.0012	0.0348	0.0243	0.0232	0.0784	0.0163	0.0975	9e-04
11	rs116821457	25098911	1	0.145626599290586	0.74	0.985826031678479	0.0651675113200512	0.18188991549038	0.0208	0.0277	0.0209	0.0042	0.1571	0.0077	0.0064	0.053	2e-04	0.1033	0.1352	0.0273	0.003	0.1166	0.0193	0.0086	0.0062	7e-04	0.0012	0.0348	0.0243	0.0233	0.0782	0.0163	0.0978	9e-04
11	rs7930185	25098938	1	0.145626599290586	0.74	0.985826031678479	0.0634984625239767	0.182801415270337	0.0208	0.0277	0.0209	0.0042	0.1572	0.0077	0.0064	0.0531	2e-04	0.1033	0.1352	0.0274	0.003	0.1166	0.0193	0.0086	0.0062	7e-04	0.0012	0.0348	0.0243	0.0233	0.0782	0.0163	0.0977	8e-04
11	rs11028406	25099453	1	0.145626599290586	0.74	0.985826031678479	0.0632870305358414	0.170976327572541	0.0209	0.0276	0.0208	0.0042	0.1573	0.0077	0.0063	0.0533	3e-04	0.1034	0.135	0.0273	0.003	0.1164	0.0193	0.0085	0.0061	7e-04	0.0013	0.0348	0.0244	0.0234	0.0784	0.0161	0.0975	8e-04
11	rs76926762	25099794	1	0.145626599290586	0.74	0.985826031678479	0.0634792222477333	0.168112418281161	0.0209	0.0276	0.0208	0.0042	0.1574	0.0077	0.0063	0.0533	3e-04	0.1035	0.1351	0.0273	0.003	0.1164	0.0194	0.0085	0.0061	7e-04	0.0013	0.0348	0.0244	0.0235	0.0784	0.0161	0.0975	8e-04
11	rs11028409	25100385	1	0.145626599290586	0.74	0.985826031678479	0.064387668402409	0.16624526045563	0.0209	0.0276	0.0208	0.0041	0.1575	0.0076	0.0063	0.0533	3e-04	0.1035	0.1351	0.0273	0.003	0.1163	0.0194	0.0085	0.006	7e-04	0.0012	0.0348	0.0244	0.0235	0.0783	0.0161	0.0976	8e-04
11	rs116955614	25105668	1	0.145626599290586	0.74	0.985826031678479	0.0605991823977443	0.158850383573588	0.021	0.0276	0.0208	0.0041	0.1577	0.0076	0.0062	0.0532	3e-04	0.1037	0.1352	0.0272	0.003	0.116	0.0195	0.0085	0.0058	7e-04	0.0012	0.0348	0.0245	0.0235	0.0782	0.0163	0.0977	8e-04
11	rs79792141	25106214	1	0.145626599290586	0.74	0.985826031678479	0.0603755613601403	0.159816591465539	0.021	0.0276	0.0208	0.0041	0.1577	0.0075	0.0062	0.0532	3e-04	0.1037	0.1352	0.0271	0.003	0.1161	0.0195	0.0085	0.0058	7e-04	0.0012	0.0348	0.0245	0.0235	0.0782	0.0162	0.0977	8e-04
11	rs16913611	25109371	1.01	0.127260826833158	0.74	0.985826031678479	0.0551540857895038	0.141728119479698	0.021	0.0277	0.0207	0.004	0.1577	0.0073	0.006	0.0531	3e-04	0.1034	0.1359	0.0268	0.003	0.1165	0.0195	0.0083	0.0057	7e-04	0.0012	0.0348	0.0244	0.0235	0.0782	0.0164	0.0978	8e-04
11	rs11028411	25110148	1.01	0.127260826833158	0.74	0.985826031678479	0.0476394173953042	0.126391940559463	0.021	0.0277	0.0206	0.0039	0.1577	0.007	0.0058	0.0529	3e-04	0.1032	0.1369	0.0263	0.003	0.1171	0.0196	0.0081	0.0055	7e-04	0.0012	0.0349	0.0243	0.0235	0.0783	0.0165	0.0981	8e-04
11	rs79976713	25114430	1.01	0.127260826833158	0.74	0.985826031678479	0.0439452338609153	0.108852299542982	0.0211	0.0278	0.0206	0.0037	0.158	0.0066	0.0055	0.0526	4e-04	0.1027	0.1383	0.0253	0.003	0.1183	0.0195	0.0078	0.0052	7e-04	0.0012	0.0349	0.0242	0.0236	0.0783	0.0164	0.0984	9e-04
11	rs11028424	25120534	1.01	0.127260826833158	0.74	0.985826031678479	0.0399563719283393	0.110620385079525	0.0211	0.0278	0.0206	0.0037	0.1578	0.0066	0.0055	0.0526	4e-04	0.1027	0.1384	0.0253	0.003	0.1184	0.0195	0.0078	0.0052	7e-04	0.0012	0.035	0.0242	0.0236	0.0783	0.0164	0.0985	9e-04
11	rs117654432	25128699	1.01	0.127260826833158	0.74	0.985826031678479	0.038482423925257	0.110958399926122	0.0211	0.0278	0.0205	0.0037	0.1577	0.0066	0.0055	0.0526	4e-04	0.1028	0.1384	0.0253	0.003	0.1184	0.0195	0.0078	0.0052	7e-04	0.0012	0.035	0.0242	0.0236	0.0783	0.0164	0.0986	9e-04
11	rs117967599	25134757	1.01	0.127260826833158	0.74	0.985826031678479	0.0361976366341846	0.110282765224137	0.0212	0.0278	0.0205	0.0037	0.1576	0.0066	0.0054	0.0526	4e-04	0.1029	0.1384	0.0253	0.003	0.1184	0.0195	0.0078	0.0052	7e-04	0.0012	0.035	0.0242	0.0237	0.0783	0.0164	0.0986	9e-04
11	rs11600792	25135932	1.01	0.127260826833158	0.74	0.985826031678479	0.0359220881742402	0.110535943064983	0.0212	0.0278	0.0205	0.0037	0.1576	0.0066	0.0054	0.0526	4e-04	0.1029	0.1384	0.0253	0.003	0.1184	0.0195	0.0078	0.0052	7e-04	0.0012	0.035	0.0242	0.0237	0.0783	0.0164	0.0986	9e-04
11	rs11028435	25137683	1.01	0.127260826833158	0.74	0.985826031678479	0.0359613627884323	0.104356314327584	0.0212	0.0278	0.0205	0.0036	0.1578	0.0064	0.0054	0.0524	4e-04	0.1029	0.1384	0.0252	0.003	0.1185	0.0195	0.0077	0.0052	7e-04	0.0012	0.0349	0.0242	0.0237	0.0784	0.0164	0.0988	9e-04
11	rs117595852	25146150	1.01	0.127260826833158	0.74	0.985826031678479	0.0399845499139833	0.102791874711138	0.0212	0.0278	0.0206	0.0036	0.1578	0.0064	0.0053	0.0523	4e-04	0.1028	0.1386	0.0252	0.003	0.1187	0.0195	0.0076	0.0052	7e-04	0.0012	0.0349	0.0241	0.0237	0.0784	0.0164	0.0989	9e-04
11	rs12794268	25147596	1.01	0.127260826833158	0.74	0.985826031678479	0.0398297400565309	0.103038281858851	0.0212	0.0278	0.0206	0.0036	0.1578	0.0064	0.0053	0.0523	4e-04	0.1028	0.1386	0.0252	0.003	0.1187	0.0195	0.0076	0.0052	7e-04	0.0012	0.0349	0.0241	0.0237	0.0784	0.0164	0.0989	9e-04
11	rs74375520	25148066	1.01	0.127260826833158	0.74	0.985826031678479	0.0399704592128694	0.103120468461407	0.0212	0.0278	0.0206	0.0035	0.1578	0.0064	0.0053	0.0523	4e-04	0.1028	0.1386	0.0252	0.003	0.1187	0.0195	0.0076	0.0051	7e-04	0.0012	0.0349	0.0241	0.0237	0.0785	0.0164	0.0989	9e-04
11	rs75928936	25157729	1.01	0.127260826833158	0.74	0.985826031678479	0.0425180483153028	0.105680824592601	0.0213	0.0278	0.0207	0.0035	0.1578	0.0063	0.0052	0.0522	4e-04	0.1026	0.1387	0.0251	0.003	0.1188	0.0195	0.0077	0.0051	7e-04	0.0012	0.0349	0.0241	0.0236	0.0785	0.0163	0.0988	0.001
11	rs12804380	25157951	1.01	0.127260826833158	0.74	0.985826031678479	0.0422393924933665	0.105763820788378	0.0213	0.0278	0.0207	0.0035	0.1578	0.0063	0.0052	0.0522	4e-04	0.1026	0.1387	0.0251	0.003	0.1188	0.0195	0.0077	0.0051	7e-04	0.0012	0.0349	0.0241	0.0236	0.0785	0.0163	0.0988	0.001
11	rs117447689	25160027	1.01	0.127260826833158	0.73	1.06399829815523	0.0447774440421549	0.105100556467389	0.0213	0.0278	0.0207	0.0035	0.1578	0.0063	0.0052	0.0522	4e-04	0.1026	0.1388	0.0251	0.003	0.1188	0.0195	0.0077	0.0051	7e-04	0.0012	0.035	0.0241	0.0236	0.0785	0.0163	0.0988	0.001
11	rs17307542	25162545	1.01	0.127260826833158	0.73	1.06399829815523	0.0560350513099905	0.105597853567557	0.0213	0.0277	0.0207	0.0035	0.1578	0.0063	0.0052	0.0521	5e-04	0.1026	0.1389	0.025	0.003	0.1189	0.0194	0.0077	0.0051	7e-04	0.0012	0.035	0.0241	0.0236	0.0784	0.0163	0.0988	0.001
11	rs117524807	25168388	1.02	0.110678017971113	0.73	1.06399829815523	0.0599670090180403	0.157116455162201	0.0219	0.0271	0.0215	0.0031	0.1569	0.0052	0.0044	0.0494	7e-04	0.1021	0.1428	0.0232	0.0035	0.1226	0.0196	0.0069	0.0047	0.0012	0.0013	0.0362	0.0242	0.023	0.0768	0.0156	0.1001	0.0013
11	rs12790361	25171374	1.02	0.110678017971113	0.73	1.06399829815523	0.0514045184458481	0.176153648403941	0.0221	0.0268	0.0217	0.003	0.1568	0.0049	0.0042	0.0488	7e-04	0.102	0.1438	0.0228	0.0036	0.1234	0.0196	0.0067	0.0046	0.0013	0.0013	0.0365	0.0242	0.0229	0.0764	0.0154	0.1004	0.0013
11	rs7115116	25173713	1.02	0.110678017971113	0.73	1.06399829815523	0.050987692686061	0.173757448789393	0.0221	0.0268	0.0217	0.003	0.1568	0.0049	0.0042	0.0488	7e-04	0.102	0.1438	0.0228	0.0036	0.1234	0.0196	0.0067	0.0046	0.0013	0.0013	0.0365	0.0242	0.0229	0.0764	0.0154	0.1004	0.0013
11	rs74964259	25182688	1.02	0.110678017971113	0.73	1.06399829815523	0.0544733880575365	0.19968033298259	0.0222	0.0267	0.0218	0.0029	0.1566	0.0047	0.004	0.0484	7e-04	0.1019	0.1442	0.0227	0.0036	0.1243	0.0196	0.0065	0.0045	0.0014	0.0013	0.0366	0.0244	0.0228	0.076	0.0153	0.1005	0.0014
11	rs10834622	25193036	1.02	0.110678017971113	0.73	1.06399829815523	0.0389095373479826	0.189430596314054	0.0223	0.0267	0.0218	0.0029	0.1564	0.0047	0.004	0.0482	7e-04	0.1019	0.1444	0.0227	0.0036	0.1245	0.0197	0.0064	0.0045	0.0015	0.0013	0.0367	0.0246	0.0227	0.0758	0.0152	0.1006	0.0014
11	rs11028485	25195911	1.02	0.110678017971113	0.73	1.06399829815523	0.0401397732201267	0.19025204923699	0.0223	0.0267	0.0218	0.0029	0.1565	0.0047	0.004	0.0482	7e-04	0.1019	0.1444	0.0227	0.0036	0.1246	0.0197	0.0064	0.0044	0.0015	0.0013	0.0367	0.0245	0.0227	0.0757	0.0152	0.1006	0.0014
11	rs34895679	25196187	1.02	0.110678017971113	0.73	1.06399829815523	0.0405083108832706	0.200411932867976	0.0223	0.0267	0.0218	0.0029	0.1565	0.0046	0.004	0.0482	8e-04	0.1019	0.1443	0.0227	0.0037	0.1246	0.0197	0.0064	0.0044	0.0016	0.0014	0.0367	0.0245	0.0227	0.0758	0.0152	0.1005	0.0014
11	rs1365076	25198458	1.01	0.127260826833158	0.73	1.06399829815523	0.0414253706868944	0.253750074403435	0.0226	0.027	0.0218	0.003	0.157	0.0044	0.0037	0.0473	8e-04	0.102	0.1436	0.0227	0.0037	0.1246	0.0197	0.0064	0.0043	0.002	0.0014	0.037	0.0242	0.0229	0.075	0.0153	0.1011	0.0015
11	rs74814544	25199463	1.01	0.127260826833158	0.73	1.06399829815523	0.0413532174276917	0.257031619075699	0.0226	0.027	0.0218	0.003	0.157	0.0044	0.0037	0.0473	8e-04	0.1021	0.1436	0.0226	0.0037	0.1246	0.0197	0.0064	0.0043	0.002	0.0014	0.0371	0.0242	0.0229	0.0749	0.0153	0.1011	0.0015
11	rs12800697	25199923	1.01	0.127260826833158	0.73	1.06399829815523	0.0417148470653853	0.259871150888827	0.0226	0.027	0.0218	0.003	0.157	0.0044	0.0037	0.0473	8e-04	0.1021	0.1437	0.0226	0.0037	0.1246	0.0197	0.0064	0.0043	0.002	0.0014	0.0371	0.0242	0.0229	0.0749	0.0154	0.1011	0.0015
11	rs4923249	25201097	1.01	0.127260826833158	0.73	1.06399829815523	0.0392146258426867	0.259643628469326	0.0227	0.027	0.0218	0.0031	0.157	0.0044	0.0037	0.0473	8e-04	0.1021	0.1436	0.0226	0.0037	0.1247	0.0197	0.0064	0.0043	0.002	0.0014	0.0371	0.0242	0.0229	0.0749	0.0154	0.1012	0.0015
11	rs35779328	25202771	1.01	0.127260826833158	0.73	1.06399829815523	0.0385373526441768	0.252057947031788	0.0227	0.027	0.0218	0.0031	0.157	0.0044	0.0037	0.0472	8e-04	0.1021	0.1436	0.0226	0.0037	0.1247	0.0197	0.0064	0.0043	0.002	0.0014	0.0371	0.0242	0.023	0.0749	0.0154	0.1012	0.0015
11	rs10834624	25209045	1.01	0.127260826833158	0.73	1.06399829815523	0.0414976102377512	0.266037737420555	0.0227	0.027	0.0218	0.003	0.157	0.0044	0.0037	0.0472	8e-04	0.1021	0.1436	0.0226	0.0037	0.1248	0.0197	0.0063	0.0043	0.002	0.0014	0.0371	0.0241	0.023	0.0748	0.0154	0.1012	0.0015
11	rs11028503	25211011	1.01	0.127260826833158	0.73	1.06399829815523	0.0417293571755858	0.276994721239322	0.0228	0.027	0.0218	0.0031	0.1569	0.0044	0.0037	0.047	8e-04	0.1021	0.1437	0.0226	0.0037	0.125	0.0197	0.0063	0.0043	0.002	0.0015	0.0371	0.0241	0.023	0.0746	0.0154	0.1011	0.0015
11	rs17307612	25211057	1.01	0.127260826833158	0.73	1.06399829815523	0.0421370457713161	0.276762643611842	0.0228	0.027	0.0218	0.0031	0.1568	0.0044	0.0037	0.047	8e-04	0.1021	0.1437	0.0226	0.0037	0.125	0.0197	0.0063	0.0043	0.002	0.0015	0.0371	0.0241	0.023	0.0746	0.0154	0.1011	0.0015
11	rs76040769	25223579	1.01	0.127260826833158	0.73	1.06399829815523	0.0436751821519181	0.27908610919341	0.0229	0.0271	0.0218	0.0031	0.1566	0.0044	0.0037	0.047	8e-04	0.1021	0.1435	0.0225	0.0037	0.1251	0.0197	0.0063	0.0043	0.0021	0.0015	0.0374	0.0241	0.023	0.0745	0.0155	0.1011	0.0015
11	rs78526659	25226526	1.01	0.127260826833158	0.73	1.06399829815523	0.0428570481300656	0.283049649841416	0.0229	0.0271	0.0219	0.0031	0.1565	0.0044	0.0037	0.047	8e-04	0.1021	0.1435	0.0225	0.0037	0.1251	0.0197	0.0064	0.0043	0.0021	0.0015	0.0375	0.0241	0.023	0.0744	0.0155	0.1011	0.0015
11	rs139663449	25227887	1.01	0.127260826833158	0.73	1.06399829815523	0.0429309875307107	0.2803665557511	0.0229	0.0271	0.0219	0.0031	0.1565	0.0044	0.0037	0.047	8e-04	0.1021	0.1435	0.0225	0.0037	0.1251	0.0197	0.0064	0.0043	0.0021	0.0015	0.0375	0.0241	0.023	0.0744	0.0155	0.1011	0.0015
11	rs11028510	25231221	1.01	0.127260826833158	0.73	1.06399829815523	0.0448841258964766	0.287264917912144	0.0229	0.0271	0.0219	0.0031	0.1565	0.0044	0.0037	0.0469	8e-04	0.1021	0.1435	0.0225	0.0037	0.1251	0.0197	0.0064	0.0043	0.0021	0.0015	0.0376	0.0241	0.023	0.0744	0.0155	0.1011	0.0015
11	rs11028512	25234630	1.01	0.127260826833158	0.73	1.06399829815523	0.0460069910177673	0.28832169885623	0.0229	0.0272	0.0219	0.0031	0.1565	0.0044	0.0037	0.0469	8e-04	0.102	0.1435	0.0225	0.0037	0.1251	0.0197	0.0064	0.0043	0.0021	0.0015	0.0376	0.0241	0.023	0.0743	0.0155	0.1011	0.0015
11	rs117590137	25239258	1.01	0.127260826833158	0.73	1.06399829815523	0.0541091953754793	0.295396910593623	0.023	0.0271	0.0219	0.0031	0.1563	0.0044	0.0037	0.0468	8e-04	0.1019	0.1435	0.0225	0.0038	0.1252	0.0197	0.0064	0.0043	0.0021	0.0015	0.0377	0.0241	0.023	0.0742	0.0155	0.1011	0.0015
11	rs76888577	25244795	1.01	0.127260826833158	0.73	1.06399829815523	0.0611230933567865	0.298716375635655	0.0234	0.0268	0.0223	0.0032	0.1557	0.0044	0.0039	0.046	8e-04	0.101	0.1442	0.0226	0.0039	0.1257	0.0197	0.0065	0.0044	0.0022	0.0016	0.0389	0.0239	0.0233	0.0731	0.0157	0.1006	0.0016
11	rs11028520	25246796	1.01	0.127260826833158	0.74	0.985826031678479	0.0709655837449343	0.317291270484632	0.0236	0.0267	0.0224	0.0033	0.1553	0.0043	0.004	0.0456	8e-04	0.1006	0.1446	0.0227	0.004	0.1263	0.0197	0.0066	0.0044	0.0022	0.0016	0.0395	0.0238	0.0234	0.0723	0.0157	0.1004	0.0016
11	rs10128643	25256476	1.01	0.127260826833158	0.74	0.985826031678479	0.0795819726011059	0.328960794301341	0.0236	0.0266	0.0223	0.0034	0.1546	0.0044	0.004	0.0452	8e-04	0.0999	0.1449	0.0225	0.004	0.1269	0.0198	0.0067	0.0044	0.0022	0.0016	0.0398	0.0239	0.0235	0.0716	0.0159	0.1011	0.0016
11	rs11028526	25258235	1.01	0.127260826833158	0.74	0.985826031678479	0.0865664477445525	0.33373667732889	0.0237	0.0266	0.0223	0.0034	0.1545	0.0044	0.004	0.0452	8e-04	0.0997	0.1449	0.0224	0.004	0.127	0.0198	0.0068	0.0045	0.0022	0.0016	0.0399	0.0239	0.0235	0.0715	0.0158	0.1012	0.0016
11	rs75764622	25260988	1	0.145626599290586	0.74	0.985826031678479	0.0845126691760089	0.343843232318371	0.0238	0.0266	0.0222	0.0034	0.1544	0.0044	0.0041	0.0451	9e-04	0.0992	0.1449	0.0223	0.004	0.1272	0.0199	0.0068	0.0045	0.0022	0.0016	0.0402	0.0241	0.0235	0.0713	0.0158	0.1013	0.0016
11	rs11028533	25261036	1	0.145626599290586	0.74	0.985826031678479	0.083107435523993	0.339642107574967	0.0238	0.0266	0.0222	0.0034	0.1543	0.0045	0.0041	0.0451	9e-04	0.0993	0.1449	0.0223	0.004	0.1271	0.0199	0.0068	0.0045	0.0022	0.0016	0.0402	0.024	0.0235	0.0713	0.0158	0.1013	0.0016
11	rs77647613	25261319	1	0.145626599290586	0.75	0.911329023803182	0.0903813111197605	0.36746393293686	0.0238	0.0266	0.0222	0.0034	0.1544	0.0045	0.0041	0.0451	9e-04	0.0993	0.1449	0.0223	0.004	0.1271	0.0199	0.0068	0.0045	0.0022	0.0016	0.0402	0.024	0.0235	0.0713	0.0158	0.1012	0.0016
11	rs74318956	25263644	1	0.145626599290586	0.75	0.911329023803182	0.109942635404048	0.373533333279944	0.0239	0.0265	0.0223	0.0034	0.1544	0.0044	0.0041	0.0449	9e-04	0.0992	0.1449	0.0223	0.004	0.1272	0.0199	0.0068	0.0045	0.0022	0.0016	0.0402	0.024	0.0235	0.0712	0.0159	0.101	0.0016
11	rs72871929	25269455	1	0.145626599290586	0.75	0.911329023803182	0.104482780888598	0.336562607807893	0.0239	0.0265	0.0225	0.0035	0.1544	0.0045	0.0041	0.0447	9e-04	0.0992	0.1448	0.0222	0.004	0.1274	0.02	0.0068	0.0045	0.0022	0.0016	0.0403	0.024	0.0236	0.0711	0.016	0.1008	0.0016
11	rs11028539	25275069	0.98	0.188103243221556	0.75	0.911329023803182	0.0862376078755472	0.298478900403108	0.0244	0.0264	0.0227	0.0036	0.1551	0.0045	0.0043	0.0439	9e-04	0.0979	0.1444	0.0224	0.0039	0.1291	0.0206	0.007	0.0049	0.0021	0.0014	0.0413	0.0239	0.0238	0.0698	0.0172	0.0983	0.0015
11	rs717607	25277449	0.95	0.267590046340022	0.75	0.911329023803182	0.130282953259555	0.241313805565374	0.0248	0.0255	0.0225	0.0036	0.157	0.0043	0.0041	0.0421	7e-04	0.0979	0.1437	0.0226	0.0036	0.1356	0.0194	0.0069	0.0051	0.0018	0.0011	0.0435	0.023	0.0232	0.0681	0.0177	0.0963	0.0011
11	rs72871945	25282974	0.95	0.267590046340022	0.75	0.911329023803182	0.135496981281323	0.242203447592666	0.0248	0.0255	0.0225	0.0035	0.157	0.0043	0.0041	0.0422	7e-04	0.0977	0.1438	0.0226	0.0035	0.1357	0.0194	0.0069	0.0053	0.0017	0.0011	0.0436	0.0228	0.0232	0.0681	0.0178	0.0962	0.0011
11	rs76217157	25288222	0.95	0.267590046340022	0.75	0.911329023803182	0.138905054443895	0.242314726367824	0.0248	0.0255	0.0224	0.0035	0.157	0.0043	0.0041	0.0422	7e-04	0.0975	0.1441	0.0226	0.0035	0.1358	0.0194	0.0069	0.0054	0.0017	0.0011	0.0436	0.0227	0.0232	0.0682	0.0178	0.0962	0.001
11	rs17307771	25291785	0.95	0.267590046340022	0.75	0.911329023803182	0.135621150225416	0.242203447592666	0.0248	0.0255	0.0224	0.0035	0.157	0.0043	0.0041	0.0422	7e-04	0.0974	0.1442	0.0226	0.0035	0.1359	0.0194	0.0069	0.0055	0.0017	0.0011	0.0436	0.0227	0.0232	0.0682	0.0179	0.0961	0.001
11	rs11028548	25293183	0.94	0.298643641979994	0.75	0.911329023803182	0.13370421344643	0.233244511818629	0.0248	0.0255	0.0224	0.0035	0.157	0.0043	0.0041	0.0423	7e-04	0.0973	0.1444	0.0226	0.0034	0.1359	0.0194	0.0069	0.0055	0.0017	0.0011	0.0437	0.0226	0.0232	0.0682	0.0179	0.0961	0.001
11	rs7938983	25294995	0.94	0.298643641979994	0.75	0.911329023803182	0.136118509863764	0.2267877633198	0.0248	0.0255	0.0224	0.0035	0.157	0.0043	0.0041	0.0423	7e-04	0.0973	0.1444	0.0226	0.0034	0.1359	0.0195	0.0069	0.0055	0.0017	0.0011	0.0437	0.0226	0.0232	0.0682	0.0179	0.0961	0.001
11	rs11028556	25304206	0.94	0.298643641979994	0.75	0.911329023803182	0.139599087895621	0.227768889453881	0.0248	0.0255	0.0224	0.0035	0.157	0.0043	0.0041	0.0422	7e-04	0.0972	0.1445	0.0226	0.0034	0.1359	0.0195	0.0069	0.0055	0.0017	0.0011	0.0437	0.0226	0.0232	0.0682	0.0179	0.0962	0.001
11	rs71478133	25304795	0.94	0.298643641979994	0.75	0.911329023803182	0.140358578787181	0.227877988354609	0.0248	0.0255	0.0224	0.0035	0.157	0.0043	0.0041	0.0422	7e-04	0.0972	0.1445	0.0226	0.0034	0.1359	0.0195	0.0069	0.0055	0.0017	0.0011	0.0437	0.0226	0.0232	0.0682	0.0179	0.0962	0.001
11	rs10834641	25315617	0.94	0.298643641979994	0.75	0.911329023803182	0.157149871051065	0.227005672416154	0.0248	0.0255	0.0225	0.0035	0.1571	0.0043	0.0041	0.0421	7e-04	0.0971	0.1444	0.0227	0.0034	0.1361	0.0195	0.0069	0.0056	0.0017	9e-04	0.0438	0.0225	0.0233	0.0682	0.0179	0.0962	0.001
11	rs74850627	25316532	0.94	0.298643641979994	0.75	0.911329023803182	0.157760697651489	0.228969909277093	0.0248	0.0255	0.0225	0.0035	0.1571	0.0043	0.0041	0.0421	7e-04	0.0971	0.1444	0.0226	0.0034	0.1361	0.0195	0.0069	0.0056	0.0017	9e-04	0.0438	0.0225	0.0233	0.0682	0.0179	0.0962	0.001
11	rs117626619	25316768	0.94	0.298643641979994	0.75	0.911329023803182	0.157930619299688	0.22875138966079	0.0248	0.0255	0.0225	0.0035	0.1571	0.0043	0.0041	0.0421	7e-04	0.0971	0.1444	0.0226	0.0034	0.1361	0.0195	0.0069	0.0056	0.0017	9e-04	0.0438	0.0225	0.0233	0.0682	0.0179	0.0962	0.001
11	rs118029671	25324095	0.94	0.298643641979994	0.75	0.911329023803182	0.157082087542734	0.226896709366062	0.0248	0.0255	0.0225	0.0035	0.1571	0.0043	0.0041	0.042	7e-04	0.0971	0.1444	0.0227	0.0034	0.136	0.0195	0.0069	0.0056	0.0017	9e-04	0.0438	0.0225	0.0233	0.0682	0.0179	0.0962	0.001
11	rs116606100	25339580	0.94	0.298643641979994	0.75	0.911329023803182	0.159362211774863	0.222227450416585	0.0248	0.0255	0.0226	0.0035	0.1572	0.0043	0.0041	0.0418	7e-04	0.0972	0.1445	0.0226	0.0034	0.1357	0.0195	0.0069	0.0056	0.0017	9e-04	0.0438	0.0227	0.0233	0.0683	0.0179	0.0962	0.001
11	rs17307806	25339987	0.94	0.298643641979994	0.75	0.911329023803182	0.159464759110186	0.222335677756069	0.0248	0.0255	0.0226	0.0035	0.1572	0.0043	0.0041	0.0418	7e-04	0.0972	0.1445	0.0226	0.0034	0.1357	0.0195	0.0069	0.0056	0.0017	9e-04	0.0438	0.0227	0.0233	0.0683	0.0179	0.0962	0.001
11	rs117597829	25347620	0.94	0.298643641979994	0.75	0.911329023803182	0.173413364828412	0.222119240298046	0.0248	0.0255	0.0226	0.0035	0.1575	0.0043	0.0041	0.0418	7e-04	0.0973	0.1446	0.0226	0.0034	0.1357	0.0195	0.0069	0.0056	0.0017	8e-04	0.0437	0.0226	0.0233	0.0683	0.0179	0.096	0.001
11	rs79835486	25354854	0.94	0.298643641979994	0.75	0.911329023803182	0.184304732904821	0.223852665860229	0.0249	0.0255	0.0227	0.0035	0.1577	0.0043	0.0041	0.0416	7e-04	0.0972	0.1446	0.0226	0.0035	0.1356	0.0195	0.007	0.0056	0.0017	8e-04	0.0436	0.0226	0.0234	0.0683	0.018	0.0959	0.001
11	rs72875663	25356126	0.94	0.298643641979994	0.75	0.911329023803182	0.184937610370722	0.224069653087461	0.0249	0.0255	0.0227	0.0035	0.1577	0.0043	0.0041	0.0416	7e-04	0.0972	0.1446	0.0226	0.0035	0.1356	0.0195	0.007	0.0056	0.0017	8e-04	0.0436	0.0226	0.0234	0.0683	0.018	0.0959	0.001
11	rs35161755	25359286	0.94	0.298643641979994	0.75	0.911329023803182	0.191145058329051	0.225808014902499	0.0249	0.0255	0.0227	0.0035	0.1578	0.0043	0.0041	0.0416	7e-04	0.0972	0.1446	0.0226	0.0035	0.1356	0.0195	0.007	0.0056	0.0017	8e-04	0.0435	0.0226	0.0234	0.0684	0.018	0.0959	0.001
11	rs11028615	25361082	0.94	0.298643641979994	0.75	0.911329023803182	0.196697088160954	0.223093750891437	0.0249	0.0255	0.0227	0.0035	0.158	0.0043	0.0041	0.0416	7e-04	0.0972	0.1446	0.0226	0.0035	0.1356	0.0195	0.007	0.0056	0.0017	8e-04	0.0435	0.0226	0.0234	0.0684	0.018	0.0958	0.001
11	rs7106155	25375362	0.94	0.298643641979994	0.75	0.911329023803182	0.234119655288797	0.237323412800166	0.025	0.0255	0.0227	0.0035	0.1588	0.0044	0.0041	0.0415	7e-04	0.0971	0.1445	0.0225	0.0035	0.1354	0.0195	0.0071	0.0056	0.0017	8e-04	0.0432	0.0224	0.0234	0.0684	0.0181	0.0956	0.001
11	rs11028630	25376205	0.94	0.298643641979994	0.75	0.911329023803182	0.239603719368894	0.238872697788585	0.025	0.0256	0.0227	0.0035	0.1588	0.0044	0.0041	0.0415	7e-04	0.0971	0.1445	0.0225	0.0035	0.1354	0.0195	0.0071	0.0056	0.0017	8e-04	0.0432	0.0224	0.0234	0.0684	0.0181	0.0956	0.001
11	rs11028637	25380739	0.94	0.298643641979994	0.75	0.911329023803182	0.237968312949126	0.236218764368775	0.025	0.0255	0.0227	0.0034	0.1589	0.0044	0.0041	0.0415	7e-04	0.0972	0.1444	0.0225	0.0035	0.1352	0.0194	0.0072	0.0056	0.0016	8e-04	0.0433	0.0225	0.0234	0.0683	0.0182	0.0957	0.001
11	rs75391296	25383955	0.94	0.298643641979994	0.75	0.911329023803182	0.228159917430299	0.231378080331614	0.025	0.0255	0.0227	0.0034	0.1591	0.0044	0.0041	0.0416	6e-04	0.0972	0.1444	0.0225	0.0035	0.1353	0.0192	0.0072	0.0056	0.0016	8e-04	0.0433	0.0225	0.0234	0.0683	0.0182	0.0957	0.001
11	rs7931259	25389948	0.94	0.298643641979994	0.75	0.911329023803182	0.211556742815326	0.227332663539369	0.025	0.0252	0.0225	0.0034	0.1603	0.0045	0.0041	0.0421	6e-04	0.097	0.1444	0.0224	0.0034	0.1355	0.0177	0.0072	0.0054	0.0016	7e-04	0.0433	0.0224	0.0233	0.0681	0.0188	0.0964	9e-04
11	rs7935930	25391785	0.93	0.332112317682009	0.75	0.911329023803182	0.198205874033917	0.223961150903986	0.0256	0.0249	0.0223	0.0035	0.1618	0.0046	0.0043	0.043	5e-04	0.0967	0.1428	0.0224	0.0034	0.1356	0.0175	0.0073	0.0055	0.0016	6e-04	0.0435	0.0223	0.0229	0.0675	0.0191	0.0959	8e-04
11	rs76143023	25392309	0.93	0.332112317682009	0.75	0.911329023803182	0.206720703229646	0.233904407046799	0.0259	0.0249	0.0223	0.0036	0.1622	0.0046	0.0043	0.0432	5e-04	0.0964	0.1426	0.0226	0.0034	0.1354	0.0175	0.0073	0.0055	0.0016	6e-04	0.0434	0.0223	0.0227	0.0675	0.0191	0.0957	8e-04
11	rs2404077	25396690	0.93	0.332112317682009	0.75	0.911329023803182	0.256252576123899	0.29138123765663	0.0267	0.0248	0.0223	0.0037	0.163	0.0046	0.0044	0.0435	4e-04	0.0957	0.1425	0.0229	0.0034	0.1352	0.0174	0.0074	0.0055	0.0015	6e-04	0.0435	0.0224	0.0224	0.0675	0.019	0.0951	8e-04
11	rs12804692	25404473	0.93	0.332112317682009	0.75	0.911329023803182	0.303893210288623	0.290909901413091	0.027	0.0247	0.0221	0.0036	0.1634	0.0046	0.0045	0.0439	4e-04	0.0951	0.1429	0.023	0.0034	0.135	0.0172	0.0074	0.0055	0.0015	5e-04	0.0437	0.0225	0.0222	0.0675	0.0189	0.0947	8e-04
11	rs72879410	25408986	0.93	0.332112317682009	0.75	0.911329023803182	0.321360700462985	0.295752031934044	0.0271	0.0246	0.0221	0.0036	0.1634	0.0046	0.0044	0.0439	4e-04	0.095	0.143	0.023	0.0035	0.135	0.0172	0.0074	0.0055	0.0015	5e-04	0.0438	0.0224	0.0222	0.0675	0.0189	0.0947	8e-04
11	rs11028649	25415577	0.93	0.332112317682009	0.75	0.911329023803182	0.340900963506416	0.307662468003358	0.0272	0.0246	0.022	0.0036	0.1635	0.0046	0.0044	0.0439	4e-04	0.095	0.143	0.0231	0.0035	0.1349	0.0172	0.0074	0.0055	0.0016	5e-04	0.0438	0.0224	0.0222	0.0675	0.0189	0.0946	8e-04
11	rs118178221	25418802	0.93	0.332112317682009	0.75	0.911329023803182	0.358523377513958	0.313911172123959	0.0272	0.0246	0.022	0.0036	0.1636	0.0046	0.0044	0.0439	4e-04	0.0949	0.1431	0.0231	0.0035	0.1349	0.0171	0.0075	0.0055	0.0016	5e-04	0.0438	0.0224	0.0221	0.0675	0.0188	0.0946	8e-04
11	rs118084981	25429113	0.93	0.332112317682009	0.75	0.911329023803182	0.367560128695766	0.317775015679637	0.0273	0.0245	0.0219	0.0036	0.1638	0.0046	0.0044	0.044	4e-04	0.0948	0.1435	0.0231	0.0035	0.135	0.017	0.0075	0.0055	0.0016	5e-04	0.0438	0.0223	0.022	0.0674	0.0188	0.0946	8e-04
11	rs12807415	25431743	0.93	0.332112317682009	0.75	0.911329023803182	0.372285109715561	0.319954560854514	0.0274	0.0245	0.0219	0.0036	0.1638	0.0046	0.0044	0.044	4e-04	0.0947	0.1436	0.0231	0.0035	0.135	0.017	0.0075	0.0055	0.0016	5e-04	0.0438	0.0223	0.022	0.0674	0.0188	0.0945	8e-04
11	rs2404106	25432057	0.93	0.332112317682009	0.75	0.911329023803182	0.372884714289532	0.321531407595795	0.0274	0.0245	0.0219	0.0036	0.1638	0.0046	0.0045	0.044	4e-04	0.0947	0.1436	0.0231	0.0035	0.135	0.017	0.0075	0.0055	0.0016	5e-04	0.0438	0.0223	0.022	0.0674	0.0188	0.0945	8e-04
11	rs7122445	25442361	0.93	0.332112317682009	0.75	0.911329023803182	0.376711899057404	0.30814180745791	0.0274	0.0243	0.0217	0.0036	0.1641	0.0046	0.0045	0.0441	4e-04	0.0948	0.1436	0.0232	0.0035	0.1348	0.017	0.0075	0.0055	0.0015	5e-04	0.0439	0.0224	0.0219	0.0675	0.0188	0.0944	7e-04
11	rs117411707	25444797	0.93	0.332112317682009	0.75	0.911329023803182	0.375725865244495	0.311984515203109	0.0275	0.0244	0.0217	0.0036	0.1641	0.0046	0.0045	0.0441	4e-04	0.0948	0.1436	0.0231	0.0035	0.1347	0.017	0.0075	0.0055	0.0015	5e-04	0.0439	0.0224	0.0219	0.0675	0.0188	0.0944	7e-04
11	rs12803949	25446679	0.93	0.332112317682009	0.75	0.911329023803182	0.37989806003124	0.309701196533519	0.0275	0.0244	0.0217	0.0036	0.1641	0.0046	0.0045	0.0441	4e-04	0.0948	0.1436	0.0231	0.0035	0.1347	0.017	0.0075	0.0055	0.0015	5e-04	0.0439	0.0224	0.0219	0.0676	0.0188	0.0944	7e-04
11	rs12287650	25453443	0.93	0.332112317682009	0.75	0.911329023803182	0.382932011594109	0.305627763977358	0.0275	0.0244	0.0217	0.0036	0.1642	0.0046	0.0045	0.0442	3e-04	0.0948	0.1437	0.0231	0.0035	0.1347	0.0169	0.0075	0.0055	0.0015	5e-04	0.0439	0.0224	0.0219	0.0676	0.0188	0.0943	7e-04
11	rs72882864	25455522	0.93	0.332112317682009	0.75	0.911329023803182	0.384813668434297	0.306106154812326	0.0275	0.0243	0.0217	0.0036	0.1642	0.0046	0.0045	0.0442	3e-04	0.0948	0.1437	0.0231	0.0035	0.1347	0.0169	0.0075	0.0056	0.0015	4e-04	0.044	0.0224	0.0219	0.0676	0.0188	0.0943	7e-04
11	rs78824047	25463783	0.93	0.332112317682009	0.75	0.911329023803182	0.384702853330313	0.310782146355077	0.0276	0.0242	0.0215	0.0036	0.1644	0.0046	0.0045	0.0443	3e-04	0.0947	0.1437	0.0232	0.0034	0.1348	0.017	0.0075	0.0056	0.0015	4e-04	0.044	0.0225	0.0218	0.0675	0.0188	0.0941	7e-04
11	rs17307896	25477879	0.93	0.332112317682009	0.75	0.911329023803182	0.390095997664221	0.320075775582771	0.0277	0.0242	0.0214	0.0036	0.1645	0.0046	0.0045	0.0442	3e-04	0.0948	0.1438	0.0231	0.0034	0.1349	0.017	0.0074	0.0056	0.0015	4e-04	0.044	0.0225	0.0217	0.0673	0.0187	0.094	7e-04
11	rs118121579	25489600	0.93	0.332112317682009	0.75	0.911329023803182	0.400091324680187	0.326763340541501	0.0278	0.0242	0.0214	0.0036	0.1647	0.0046	0.0045	0.0442	3e-04	0.0949	0.1438	0.0231	0.0034	0.1349	0.0171	0.0074	0.0056	0.0015	4e-04	0.0442	0.0225	0.0217	0.0673	0.0187	0.0938	7e-04
11	rs12294578	25492445	0.93	0.332112317682009	0.75	0.911329023803182	0.403092058085409	0.327373311571204	0.0278	0.0242	0.0214	0.0036	0.1647	0.0046	0.0045	0.0442	3e-04	0.0949	0.1438	0.0231	0.0034	0.135	0.0171	0.0074	0.0056	0.0015	4e-04	0.0442	0.0225	0.0216	0.0673	0.0187	0.0938	7e-04
11	rs17242161	25495980	0.93	0.332112317682009	0.75	0.911329023803182	0.404511407017587	0.332510177945449	0.0278	0.0242	0.0214	0.0036	0.1647	0.0046	0.0045	0.0442	3e-04	0.0949	0.1438	0.0231	0.0034	0.135	0.0171	0.0074	0.0056	0.0015	4e-04	0.0443	0.0225	0.0216	0.0672	0.0187	0.0938	7e-04
11	rs11600090	25524018	0.93	0.332112317682009	0.75	0.911329023803182	0.427735528371734	0.338532550552452	0.0279	0.0243	0.0213	0.0036	0.1645	0.0046	0.0045	0.0441	3e-04	0.0952	0.1438	0.023	0.0034	0.1355	0.017	0.0074	0.0056	0.0015	4e-04	0.0446	0.0225	0.0215	0.067	0.0185	0.0936	7e-04
11	rs17242224	25531839	0.93	0.332112317682009	0.75	0.911329023803182	0.429138968374211	0.340505823175007	0.028	0.0243	0.0213	0.0036	0.1644	0.0046	0.0045	0.044	3e-04	0.0953	0.1437	0.023	0.0034	0.1356	0.017	0.0074	0.0056	0.0015	4e-04	0.0448	0.0225	0.0215	0.067	0.0185	0.0935	7e-04
11	rs61897173	25537085	0.93	0.332112317682009	0.75	0.911329023803182	0.421274316577658	0.336070644071642	0.028	0.0243	0.0213	0.0036	0.1646	0.0046	0.0044	0.044	3e-04	0.0954	0.1437	0.0229	0.0034	0.1356	0.017	0.0074	0.0056	0.0015	4e-04	0.0448	0.0225	0.0215	0.067	0.0185	0.0934	7e-04
11	rs10501011	25540483	0.93	0.332112317682009	0.75	0.911329023803182	0.404340952942715	0.331162550778797	0.028	0.0243	0.0212	0.0036	0.1647	0.0046	0.0044	0.0441	3e-04	0.0955	0.1437	0.0229	0.0034	0.1355	0.0169	0.0073	0.0054	0.0015	4e-04	0.0449	0.0227	0.0215	0.067	0.0184	0.0934	7e-04
11	rs17242300	25557013	0.93	0.332112317682009	0.75	0.911329023803182	0.388201293218964	0.339148841208011	0.0281	0.0241	0.021	0.0036	0.1648	0.0046	0.0044	0.0442	4e-04	0.0957	0.1437	0.0229	0.0034	0.1357	0.017	0.0073	0.0054	0.0015	4e-04	0.0449	0.0227	0.0214	0.0669	0.0184	0.093	7e-04
11	Affx-4811287	25561574	0.93	0.332112317682009	0.75	0.911329023803182	0.373321099311305	0.336439597271286	0.0281	0.0241	0.0209	0.0036	0.1648	0.0046	0.0044	0.0443	5e-04	0.0959	0.1436	0.0228	0.0034	0.1358	0.017	0.0073	0.0054	0.0015	4e-04	0.0449	0.0227	0.0214	0.0669	0.0184	0.0929	7e-04
11	rs58990871	25567103	0.93	0.332112317682009	0.75	0.911329023803182	0.360235773519015	0.338532550552452	0.0282	0.024	0.0209	0.0035	0.1648	0.0046	0.0044	0.0443	5e-04	0.0961	0.1435	0.0228	0.0033	0.1358	0.017	0.0072	0.0054	0.0015	4e-04	0.0449	0.0227	0.0214	0.067	0.0184	0.0928	7e-04
11	rs17242342	25583142	0.93	0.332112317682009	0.75	0.911329023803182	0.358149349345659	0.352414604488849	0.0282	0.0239	0.0209	0.0035	0.1648	0.0046	0.0044	0.0444	5e-04	0.0963	0.1434	0.0228	0.0033	0.1359	0.0171	0.0072	0.0054	0.0015	4e-04	0.0449	0.0227	0.0214	0.067	0.0184	0.0927	7e-04
11	rs17308120	25592332	0.93	0.332112317682009	0.75	0.911329023803182	0.352086285660613	0.347935013104007	0.0281	0.0239	0.0208	0.0035	0.1647	0.0046	0.0044	0.0444	6e-04	0.0963	0.1435	0.0228	0.0033	0.1358	0.017	0.0072	0.0054	0.0015	4e-04	0.0448	0.0227	0.0214	0.0671	0.0184	0.0928	7e-04
11	rs55753339	25593848	0.93	0.332112317682009	0.75	0.911329023803182	0.351980391760497	0.348307683446808	0.0281	0.0239	0.0208	0.0035	0.1647	0.0046	0.0044	0.0444	6e-04	0.0963	0.1435	0.0228	0.0033	0.1358	0.017	0.0072	0.0054	0.0015	4e-04	0.0448	0.0227	0.0214	0.0671	0.0184	0.0928	7e-04
11	rs61897223	25597866	0.93	0.332112317682009	0.75	0.911329023803182	0.352563011346928	0.347562457504196	0.0281	0.0239	0.0208	0.0035	0.1647	0.0046	0.0044	0.0444	6e-04	0.0963	0.1435	0.0228	0.0033	0.1357	0.017	0.0072	0.0054	0.0015	4e-04	0.0449	0.0227	0.0214	0.0671	0.0184	0.0928	7e-04
11	rs16914160	25606707	0.93	0.332112317682009	0.75	0.911329023803182	0.3437190092902	0.339642107574967	0.0281	0.0239	0.0208	0.0035	0.1648	0.0046	0.0044	0.0445	6e-04	0.0964	0.1434	0.0228	0.0033	0.1357	0.0169	0.0072	0.0054	0.0016	4e-04	0.0449	0.0227	0.0213	0.0671	0.0184	0.0928	7e-04
11	rs77897235	25607456	0.93	0.332112317682009	0.75	0.911329023803182	0.344137519497226	0.340505823175007	0.0281	0.0239	0.0208	0.0035	0.1648	0.0046	0.0044	0.0445	6e-04	0.0964	0.1434	0.0228	0.0033	0.1357	0.0169	0.0072	0.0054	0.0016	4e-04	0.0449	0.0227	0.0213	0.0671	0.0184	0.0929	7e-04
11	rs117947574	25614344	0.93	0.332112317682009	0.75	0.911329023803182	0.340120306749138	0.342977075173033	0.0281	0.0239	0.0208	0.0035	0.1648	0.0046	0.0044	0.0445	6e-04	0.0964	0.1434	0.0228	0.0033	0.1357	0.0168	0.0072	0.0054	0.0016	4e-04	0.0449	0.0227	0.0213	0.0671	0.0183	0.0929	7e-04
11	rs11028785	25620721	0.93	0.332112317682009	0.75	0.911329023803182	0.338250518624115	0.341123151528787	0.0282	0.0239	0.0208	0.0035	0.1649	0.0046	0.0044	0.0446	6e-04	0.0964	0.1434	0.0227	0.0033	0.1357	0.0168	0.0072	0.0054	0.0015	4e-04	0.045	0.0227	0.0213	0.067	0.0183	0.0928	7e-04
11	rs1443160	25630365	0.93	0.332112317682009	0.75	0.911329023803182	0.33339353434888	0.339518771510102	0.0282	0.0239	0.0208	0.0035	0.1649	0.0046	0.0044	0.0446	6e-04	0.0965	0.1434	0.0227	0.0033	0.1357	0.0166	0.0073	0.0054	0.0015	4e-04	0.045	0.0227	0.0213	0.0671	0.0183	0.0929	7e-04
11	rs72872942	25630806	0.93	0.332112317682009	0.75	0.911329023803182	0.333239125868535	0.339025557082936	0.0282	0.0239	0.0208	0.0035	0.1649	0.0046	0.0044	0.0446	6e-04	0.0965	0.1434	0.0227	0.0033	0.1357	0.0166	0.0073	0.0054	0.0015	4e-04	0.045	0.0227	0.0213	0.0671	0.0183	0.0929	7e-04
11	rs11028796	25639583	0.93	0.332112317682009	0.75	0.911329023803182	0.326991428862942	0.339518771510102	0.0282	0.0239	0.0208	0.0035	0.1649	0.0046	0.0044	0.0447	6e-04	0.0965	0.1434	0.0227	0.0033	0.1357	0.0166	0.0073	0.0054	0.0015	4e-04	0.045	0.0227	0.0213	0.067	0.0183	0.0929	7e-04
11	rs17242447	25639934	0.93	0.332112317682009	0.75	0.911329023803182	0.326940473187057	0.338039752138928	0.0282	0.0239	0.0208	0.0035	0.1649	0.0046	0.0044	0.0447	6e-04	0.0965	0.1434	0.0227	0.0032	0.1357	0.0165	0.0073	0.0054	0.0015	4e-04	0.045	0.0227	0.0213	0.067	0.0183	0.0929	7e-04
11	rs75282809	25646608	0.93	0.332112317682009	0.75	0.911329023803182	0.297506059197779	0.337054780545541	0.0282	0.0239	0.0207	0.0035	0.1649	0.0047	0.0044	0.0448	6e-04	0.0964	0.1434	0.0226	0.0032	0.1356	0.0165	0.0072	0.0054	0.0014	4e-04	0.045	0.0227	0.0213	0.067	0.0183	0.0929	7e-04
11	rs17242489	25647321	0.93	0.332112317682009	0.75	0.911329023803182	0.29799108959372	0.337547162062978	0.0282	0.0239	0.0207	0.0035	0.165	0.0047	0.0044	0.0448	6e-04	0.0964	0.1434	0.0226	0.0032	0.1356	0.0165	0.0072	0.0054	0.0014	4e-04	0.045	0.0227	0.0213	0.067	0.0183	0.0929	7e-04
11	rs61899705	25655183	0.93	0.332112317682009	0.75	0.911329023803182	0.267478253528714	0.382817168902082	0.028	0.0241	0.0204	0.0036	0.1646	0.0048	0.0044	0.0452	8e-04	0.0965	0.1435	0.0227	0.0032	0.1354	0.0162	0.0072	0.0055	0.0015	4e-04	0.0453	0.0228	0.0212	0.0673	0.0181	0.0927	8e-04
11	rs79913111	25659682	0.93	0.332112317682009	0.75	0.911329023803182	0.255090851232778	0.428845307047867	0.0283	0.0242	0.02	0.0037	0.1645	0.0051	0.0044	0.0457	0.001	0.0968	0.1433	0.0228	0.003	0.135	0.0155	0.0071	0.0056	0.0015	4e-04	0.0456	0.0229	0.0211	0.0672	0.0178	0.0927	8e-04
11	rs11028817	25663537	0.93	0.332112317682009	0.75	0.911329023803182	0.280090472218033	0.520049079486106	0.0287	0.0242	0.0196	0.0038	0.164	0.0053	0.0044	0.0464	0.0013	0.0968	0.1432	0.0231	0.0029	0.1344	0.0146	0.0069	0.0056	0.0015	4e-04	0.046	0.0231	0.0208	0.0677	0.0171	0.0934	8e-04
11	rs61899732	25664486	0.93	0.332112317682009	0.75	0.911329023803182	0.294797651751113	0.552967360007762	0.0288	0.0243	0.0195	0.0038	0.1638	0.0053	0.0044	0.0464	0.0014	0.0969	0.1431	0.0231	0.0029	0.1345	0.0145	0.0068	0.0056	0.0015	4e-04	0.0461	0.0233	0.0205	0.0678	0.0169	0.0936	8e-04
11	rs72875127	25664643	0.93	0.332112317682009	0.75	0.911329023803182	0.302521971094808	0.559723283014218	0.0288	0.0243	0.0195	0.0038	0.1638	0.0053	0.0044	0.0464	0.0014	0.0969	0.1431	0.0231	0.0029	0.1346	0.0145	0.0068	0.0056	0.0015	4e-04	0.0461	0.0233	0.0205	0.0678	0.0169	0.0936	8e-04
11	rs34731121	25665264	0.93	0.332112317682009	0.75	0.911329023803182	0.304138420067187	0.564097130552056	0.0289	0.0243	0.0195	0.0038	0.1638	0.0053	0.0044	0.0464	0.0014	0.0969	0.143	0.0231	0.0029	0.1346	0.0145	0.0068	0.0056	0.0015	4e-04	0.0461	0.0233	0.0205	0.0679	0.0169	0.0935	8e-04
11	rs7950262	25671657	0.92	0.368072033098782	0.75	0.911329023803182	0.337006965946819	0.617502650063193	0.029	0.0244	0.0192	0.0037	0.1641	0.0054	0.0044	0.0466	0.0014	0.0971	0.1424	0.023	0.0029	0.1349	0.0143	0.0067	0.0055	0.0015	4e-04	0.0465	0.0236	0.0203	0.0681	0.0166	0.0933	9e-04
11	rs10742110	25674033	0.92	0.368072033098782	0.75	0.911329023803182	0.327399223635874	0.673788079248576	0.0291	0.0243	0.0189	0.0037	0.1643	0.0054	0.0043	0.0472	0.0014	0.0968	0.142	0.0228	0.0029	0.1349	0.0142	0.0066	0.0057	0.0016	4e-04	0.0465	0.0236	0.0199	0.0685	0.0164	0.0936	9e-04
11	rs78642062	25676109	0.92	0.368072033098782	0.75	0.911329023803182	0.336644711284179	0.716649920593801	0.0292	0.0242	0.0186	0.0038	0.1645	0.0053	0.0043	0.0478	0.0014	0.0964	0.1419	0.0225	0.0028	0.1355	0.0141	0.0065	0.0059	0.0016	4e-04	0.0466	0.0237	0.0195	0.0688	0.0162	0.0937	9e-04
11	rs2349230	25680015	0.92	0.368072033098782	0.75	0.911329023803182	0.356868489779205	0.766297518965619	0.0294	0.0241	0.0182	0.0038	0.1646	0.0054	0.0042	0.0486	0.0014	0.0961	0.1416	0.0222	0.0028	0.1349	0.0141	0.0064	0.0062	0.0017	3e-04	0.0465	0.0238	0.0191	0.0702	0.0161	0.0938	9e-04
11	rs1493661	25682233	0.92	0.368072033098782	0.75	0.911329023803182	0.348337110697016	0.775705434031466	0.0294	0.0241	0.0181	0.0038	0.1647	0.0054	0.0042	0.0488	0.0015	0.096	0.1413	0.0221	0.0028	0.1347	0.0141	0.0063	0.0063	0.0017	3e-04	0.0464	0.0237	0.019	0.0707	0.0161	0.0936	9e-04
11	rs11028833	25684596	0.92	0.368072033098782	0.75	0.911329023803182	0.331081318841397	0.781483766132687	0.0294	0.0241	0.018	0.0038	0.1648	0.0054	0.0042	0.049	0.0014	0.096	0.1412	0.0221	0.0028	0.1347	0.014	0.0062	0.0063	0.0017	3e-04	0.0463	0.0238	0.019	0.071	0.0162	0.0936	9e-04
11	rs80042659	25685129	0.92	0.368072033098782	0.75	0.911329023803182	0.307631694642598	0.781635951808162	0.0294	0.0241	0.018	0.0038	0.1649	0.0053	0.0041	0.0492	0.0014	0.096	0.1413	0.0218	0.0028	0.1348	0.0141	0.0062	0.0063	0.0017	3e-04	0.0463	0.0237	0.0189	0.071	0.0162	0.0935	9e-04
11	rs1389412	25687417	0.91	0.406594937265203	0.75	0.911329023803182	0.25317586042552	0.862227582561818	0.0295	0.0242	0.0178	0.0038	0.1651	0.0051	0.0039	0.0502	0.0011	0.0964	0.1423	0.0206	0.0028	0.1355	0.014	0.0059	0.0062	0.0018	3e-04	0.0461	0.0237	0.0187	0.0711	0.0161	0.093	9e-04
11	rs75529225	25688804	0.91	0.406594937265203	0.75	0.911329023803182	0.243023424554088	0.874674798525154	0.0295	0.0242	0.0177	0.0039	0.1651	0.0051	0.0039	0.0504	0.001	0.0964	0.1425	0.0204	0.0028	0.1352	0.014	0.0059	0.0062	0.0018	3e-04	0.0461	0.0238	0.0187	0.0712	0.0161	0.093	9e-04
11	rs17242531	25692540	0.91	0.406594937265203	0.75	0.911329023803182	0.23625351366014	0.896231376156994	0.0295	0.0243	0.0176	0.0039	0.1651	0.0051	0.0038	0.0507	9e-04	0.0963	0.1428	0.02	0.0029	0.1353	0.0139	0.0058	0.0062	0.0019	3e-04	0.0461	0.024	0.0187	0.0714	0.016	0.0929	9e-04
11	rs16914345	25693444	0.91	0.406594937265203	0.75	0.911329023803182	0.210231567895632	0.843626084407573	0.0295	0.0244	0.0175	0.0039	0.1649	0.005	0.0037	0.0508	7e-04	0.0957	0.143	0.0198	0.0029	0.1349	0.0155	0.0057	0.0062	0.0019	3e-04	0.046	0.024	0.0187	0.0709	0.016	0.0932	9e-04
11	rs10501018	25695000	0.91	0.406594937265203	0.75	0.911329023803182	0.210552391716402	0.744543555420262	0.0295	0.0245	0.0175	0.0038	0.1646	0.0049	0.0036	0.0509	6e-04	0.095	0.1433	0.0197	0.003	0.1344	0.0176	0.0055	0.0063	0.0019	3e-04	0.046	0.0241	0.0185	0.0703	0.0159	0.0937	9e-04
11	rs1493664	25700989	0.91	0.406594937265203	0.75	0.911329023803182	0.22594179562647	0.7572168115315	0.0295	0.0245	0.0174	0.0038	0.1647	0.0049	0.0036	0.0511	5e-04	0.0948	0.1433	0.0197	0.003	0.1344	0.0177	0.0055	0.0063	0.0019	3e-04	0.046	0.0242	0.0184	0.0703	0.0158	0.0939	9e-04
11	rs1159087	25701351	0.91	0.406594937265203	0.75	0.911329023803182	0.228915985253579	0.759787293105905	0.0295	0.0245	0.0174	0.0038	0.1647	0.0049	0.0036	0.0511	5e-04	0.0948	0.1433	0.0197	0.003	0.1344	0.0177	0.0055	0.0063	0.0019	3e-04	0.0459	0.0242	0.0184	0.0703	0.0158	0.0939	8e-04
11	rs7930199	25701663	0.91	0.406594937265203	0.75	0.911329023803182	0.229000078636542	0.760846276222802	0.0295	0.0245	0.0174	0.0037	0.1647	0.0049	0.0036	0.0511	5e-04	0.0948	0.1433	0.0197	0.003	0.1344	0.0177	0.0055	0.0063	0.0019	3e-04	0.0459	0.0242	0.0184	0.0703	0.0158	0.0939	8e-04
11	rs17308286	25705124	0.91	0.406594937265203	0.75	0.911329023803182	0.230179188510995	0.762359664091457	0.0295	0.0245	0.0173	0.0037	0.1647	0.0049	0.0035	0.0512	5e-04	0.0949	0.1432	0.0197	0.003	0.1344	0.0177	0.0055	0.0063	0.0019	3e-04	0.0459	0.0242	0.0184	0.0702	0.0159	0.094	8e-04
11	rs4923292	25706158	0.91	0.406594937265203	0.75	0.911329023803182	0.223362323524933	0.763419423387201	0.0295	0.0246	0.0174	0.0037	0.1647	0.0049	0.0035	0.0512	5e-04	0.095	0.1432	0.0197	0.003	0.1344	0.0177	0.0054	0.0063	0.0019	3e-04	0.0459	0.0242	0.0183	0.0702	0.0159	0.0939	8e-04
11	rs10834747	25710025	0.91	0.406594937265203	0.75	0.911329023803182	0.223735738330002	0.754044128658519	0.0296	0.0246	0.0179	0.0037	0.1648	0.0048	0.0035	0.0513	5e-04	0.095	0.1431	0.0197	0.003	0.1345	0.0178	0.0053	0.0063	0.0019	3e-04	0.0458	0.0242	0.0179	0.0701	0.0159	0.0939	8e-04
11	rs12362898	25710784	0.91	0.406594937265203	0.75	0.911329023803182	0.223445274512649	0.752383405598865	0.0296	0.0246	0.0179	0.0037	0.1648	0.0048	0.0035	0.0513	5e-04	0.095	0.1431	0.0197	0.003	0.1345	0.0178	0.0053	0.0063	0.0019	3e-04	0.0458	0.0242	0.0179	0.0701	0.0159	0.0939	8e-04
11	rs1493666	25712481	0.91	0.406594937265203	0.75	0.911329023803182	0.222657934170939	0.750723481202716	0.0295	0.0246	0.0179	0.0037	0.1648	0.0048	0.0035	0.0513	5e-04	0.0951	0.143	0.0197	0.003	0.1345	0.0178	0.0053	0.0063	0.0019	3e-04	0.0458	0.0242	0.0179	0.0701	0.0159	0.0939	8e-04
11	rs80077715	25725972	0.91	0.406594937265203	0.75	0.911329023803182	0.188798780398201	0.702346303376176	0.0294	0.0247	0.0183	0.0038	0.1651	0.0048	0.0035	0.0519	5e-04	0.0951	0.1427	0.0197	0.0029	0.1344	0.0179	0.005	0.0062	0.0018	3e-04	0.0456	0.0241	0.0179	0.0698	0.0159	0.0942	8e-04
11	rs56085599	25731305	0.91	0.406594937265203	0.75	0.911329023803182	0.186057496277526	0.68914369692904	0.0293	0.0248	0.0183	0.0038	0.1652	0.0048	0.0035	0.0519	5e-04	0.0951	0.1427	0.0197	0.0029	0.1344	0.0179	0.005	0.0062	0.0018	3e-04	0.0456	0.0241	0.0179	0.0697	0.0159	0.0942	8e-04
11	rs11028856	25731449	0.91	0.406594937265203	0.75	0.911329023803182	0.186020104154724	0.691068644380768	0.0293	0.0248	0.0183	0.0038	0.1652	0.0048	0.0035	0.0519	5e-04	0.0951	0.1427	0.0198	0.0029	0.1344	0.0179	0.005	0.0062	0.0018	3e-04	0.0456	0.0241	0.0179	0.0697	0.0159	0.0942	8e-04
11	rs11028869	25746591	0.91	0.406594937265203	0.75	0.911329023803182	0.189025114428486	0.709639064993121	0.0293	0.0248	0.0183	0.0038	0.1652	0.0048	0.0035	0.0518	5e-04	0.0953	0.1428	0.0196	0.0029	0.1344	0.0179	0.0049	0.0063	0.0018	3e-04	0.0456	0.0241	0.0179	0.0698	0.0157	0.0943	9e-04
11	rs11823369	25746694	0.91	0.406594937265203	0.75	0.911329023803182	0.188911927989779	0.709639064993121	0.0293	0.0248	0.0183	0.0038	0.1652	0.0048	0.0035	0.0518	5e-04	0.0953	0.1428	0.0196	0.0029	0.1344	0.0179	0.0049	0.0063	0.0018	3e-04	0.0456	0.0241	0.0179	0.0698	0.0157	0.0943	9e-04
11	rs72880823	25756137	0.91	0.406594937265203	0.75	0.911329023803182	0.188421902324277	0.721731138302236	0.0293	0.0248	0.018	0.0038	0.1653	0.0048	0.0035	0.0519	5e-04	0.0953	0.1429	0.0196	0.0029	0.1343	0.0179	0.0049	0.0063	0.0018	3e-04	0.0456	0.024	0.0178	0.0698	0.0157	0.0943	9e-04
11	rs11823995	25756735	0.91	0.406594937265203	0.75	0.911329023803182	0.188987381299246	0.726221164223405	0.0293	0.0248	0.018	0.0038	0.1654	0.0048	0.0035	0.0519	5e-04	0.0953	0.1429	0.0196	0.0029	0.1343	0.0179	0.0049	0.0063	0.0018	3e-04	0.0456	0.024	0.0178	0.0697	0.0157	0.0943	9e-04
11	rs10767448	25773947	0.91	0.406594937265203	0.75	0.911329023803182	0.183116818523023	0.729517759160537	0.0293	0.0249	0.018	0.0038	0.1656	0.0049	0.0035	0.052	5e-04	0.0952	0.1429	0.0196	0.0029	0.1341	0.018	0.0049	0.0063	0.0019	3e-04	0.0456	0.0237	0.0178	0.0697	0.0158	0.0942	8e-04
11	rs77472883	25789144	0.91	0.406594937265203	0.75	0.911329023803182	0.183933034810592	0.722778259208203	0.0292	0.0249	0.018	0.0038	0.1659	0.0049	0.0035	0.0522	5e-04	0.0951	0.1429	0.0196	0.0029	0.134	0.018	0.0049	0.0063	0.002	3e-04	0.0456	0.0238	0.0177	0.0697	0.016	0.0938	8e-04
11	rs2307140	25791864	0.91	0.406594937265203	0.75	0.911329023803182	0.185422417263496	0.728918133006319	0.0292	0.0249	0.018	0.0039	0.166	0.0049	0.0035	0.0523	5e-04	0.0951	0.1429	0.0196	0.0029	0.134	0.018	0.0049	0.0063	0.002	3e-04	0.0456	0.0238	0.0176	0.0697	0.016	0.0937	8e-04
11	rs984830	25792022	0.91	0.406594937265203	0.75	0.911329023803182	0.186057496277526	0.737773616337841	0.0292	0.0249	0.0179	0.0039	0.166	0.0049	0.0035	0.0523	5e-04	0.0951	0.1429	0.0196	0.0029	0.134	0.018	0.0049	0.0063	0.002	3e-04	0.0456	0.0238	0.0176	0.0696	0.016	0.0937	8e-04
11	rs78316112	25792160	0.91	0.406594937265203	0.74	0.985826031678479	0.186020104154724	0.737773616337841	0.0292	0.0249	0.0179	0.0039	0.166	0.0049	0.0035	0.0523	5e-04	0.0951	0.1429	0.0196	0.0029	0.134	0.018	0.0049	0.0063	0.002	3e-04	0.0456	0.0238	0.0176	0.0696	0.016	0.0937	8e-04
11	rs75672583	25792402	0.91	0.406594937265203	0.74	0.985826031678479	0.18508670402058	0.734769120196262	0.0292	0.0249	0.0179	0.0039	0.166	0.0049	0.0035	0.0523	5e-04	0.0951	0.143	0.0196	0.0029	0.134	0.018	0.0049	0.0063	0.002	3e-04	0.0456	0.0238	0.0176	0.0697	0.0161	0.0937	8e-04
11	rs10834798	25794783	0.91	0.406594937265203	0.74	0.985826031678479	0.185497067690653	0.737923911871257	0.0292	0.0249	0.0178	0.0039	0.1661	0.0049	0.0035	0.0522	5e-04	0.095	0.1429	0.0196	0.0029	0.134	0.018	0.0049	0.0063	0.0022	3e-04	0.0456	0.0238	0.0176	0.0696	0.0161	0.0936	8e-04
11	rs7939943	25800758	0.9	0.447749409690379	0.74	0.985826031678479	0.179359842427428	0.72876824348033	0.0292	0.0249	0.0178	0.0038	0.166	0.0049	0.0035	0.0523	5e-04	0.095	0.1428	0.0197	0.0027	0.134	0.0181	0.0048	0.0064	0.0023	3e-04	0.0457	0.0238	0.0176	0.0696	0.0161	0.0938	9e-04
11	rs7483242	25811586	0.9	0.447749409690379	0.74	0.985826031678479	0.157726726240247	0.728918133006319	0.0292	0.0249	0.0177	0.0038	0.1661	0.0048	0.0035	0.0524	5e-04	0.0955	0.1432	0.0197	0.0026	0.1334	0.0181	0.0047	0.0063	0.0024	3e-04	0.0456	0.0237	0.0176	0.0687	0.0162	0.0942	9e-04
11	rs75672774	25811886	0.9	0.447749409690379	0.74	0.985826031678479	0.157115977144151	0.72876824348033	0.0292	0.0249	0.0177	0.0038	0.1661	0.0048	0.0035	0.0525	5e-04	0.0956	0.1432	0.0197	0.0026	0.1334	0.0181	0.0047	0.0063	0.0024	3e-04	0.0456	0.0237	0.0176	0.0687	0.0162	0.0942	9e-04
11	rs10219359	25815165	0.9	0.447749409690379	0.74	0.985826031678479	0.157489046929518	0.760241103812099	0.0292	0.0249	0.0177	0.0039	0.1661	0.0049	0.0036	0.0527	5e-04	0.0961	0.1424	0.0197	0.003	0.1338	0.018	0.0047	0.0063	0.0024	3e-04	0.0456	0.0239	0.0178	0.0681	0.0162	0.0937	9e-04
11	rs4923307	25817694	0.9	0.447749409690379	0.74	0.985826031678479	0.100017020754236	0.778897583647716	0.0291	0.025	0.0177	0.0038	0.1653	0.0049	0.0043	0.0529	5e-04	0.0974	0.1417	0.0196	0.003	0.1335	0.018	0.0047	0.0064	0.0024	4e-04	0.045	0.024	0.0183	0.0671	0.0162	0.094	9e-04
11	rs1968995	25818510	0.9	0.447749409690379	0.74	0.985826031678479	0.0998368012203978	0.793067913101219	0.0291	0.0251	0.0177	0.0038	0.1648	0.005	0.0044	0.0529	5e-04	0.0976	0.1413	0.0195	0.003	0.1337	0.0179	0.0047	0.0064	0.0024	4e-04	0.045	0.024	0.0183	0.0676	0.0162	0.0939	9e-04
11	rs74977764	25824721	0.9	0.447749409690379	0.74	0.985826031678479	0.0766751151760979	0.762056934347811	0.0289	0.0253	0.0174	0.0034	0.1636	0.005	0.0045	0.0533	5e-04	0.0987	0.1408	0.02	0.0032	0.1348	0.0184	0.0045	0.0062	0.0022	6e-04	0.0437	0.0245	0.0186	0.0676	0.0158	0.0938	7e-04
11	rs327483	25826554	0.9	0.447749409690379	0.74	0.985826031678479	0.077373418045792	0.763873703577582	0.0289	0.0253	0.0174	0.0034	0.1636	0.005	0.0045	0.0533	5e-04	0.0987	0.1408	0.02	0.0032	0.1348	0.0183	0.0045	0.0062	0.0022	6e-04	0.0437	0.0245	0.0186	0.0677	0.0158	0.0938	7e-04
11	rs12576724	25835141	0.9	0.447749409690379	0.74	0.985826031678479	0.07589439896947	0.751779704229855	0.0289	0.0253	0.0174	0.0033	0.1635	0.005	0.0045	0.0534	5e-04	0.0988	0.1407	0.0202	0.0032	0.135	0.0183	0.0045	0.0061	0.0022	6e-04	0.0437	0.0244	0.0186	0.0677	0.0158	0.0938	7e-04
11	rs10767461	25835890	0.9	0.447749409690379	0.74	0.985826031678479	0.0768711003606567	0.751477893174294	0.0289	0.0253	0.0174	0.0033	0.1635	0.005	0.0045	0.0534	5e-04	0.0988	0.1407	0.0203	0.0032	0.135	0.0183	0.0045	0.0061	0.0022	6e-04	0.0437	0.0244	0.0186	0.0677	0.0157	0.0938	7e-04
11	rs17242664	25841714	0.9	0.447749409690379	0.74	0.985826031678479	0.07589439896947	0.754648225633612	0.0289	0.0253	0.0174	0.0033	0.1636	0.0051	0.0045	0.0534	5e-04	0.0988	0.1407	0.0203	0.0032	0.135	0.0183	0.0045	0.0061	0.0022	6e-04	0.0437	0.0244	0.0186	0.0677	0.0157	0.0938	7e-04
11	rs79265410	25848434	0.9	0.447749409690379	0.74	0.985826031678479	0.0745191741772101	0.747556758632198	0.0288	0.0254	0.0174	0.0032	0.1634	0.0051	0.0045	0.0535	5e-04	0.0988	0.1406	0.0204	0.0032	0.135	0.0183	0.0045	0.0061	0.0022	6e-04	0.0438	0.0243	0.0186	0.0677	0.0156	0.0939	7e-04
11	rs1372264	25860834	0.9	0.447749409690379	0.74	0.985826031678479	0.0765881142093241	0.7436401140935	0.0288	0.0254	0.0173	0.0031	0.1632	0.0051	0.0045	0.0535	5e-04	0.0989	0.1406	0.0205	0.0032	0.1348	0.0185	0.0046	0.0061	0.0022	7e-04	0.044	0.0242	0.0186	0.0677	0.0155	0.0941	7e-04
11	rs984615	25861764	0.9	0.447749409690379	0.74	0.985826031678479	0.0758727859972255	0.747255318582958	0.0288	0.0254	0.0173	0.0031	0.1632	0.0051	0.0045	0.0535	5e-04	0.0989	0.1406	0.0205	0.0032	0.1348	0.0185	0.0046	0.0061	0.0022	7e-04	0.044	0.0242	0.0186	0.0677	0.0155	0.0941	7e-04
11	rs117605999	25864858	0.9	0.447749409690379	0.74	0.985826031678479	0.0756784481065056	0.74740603528593	0.0288	0.0254	0.0173	0.0031	0.1632	0.0051	0.0045	0.0536	6e-04	0.0989	0.1405	0.0205	0.0032	0.1348	0.0185	0.0046	0.0061	0.0022	7e-04	0.044	0.0241	0.0186	0.0677	0.0155	0.0941	7e-04
11	rs12807389	25869674	0.9	0.447749409690379	0.74	0.985826031678479	0.0763058010022267	0.74966758229767	0.0288	0.0254	0.0174	0.0031	0.1631	0.0051	0.0045	0.0536	6e-04	0.0989	0.1405	0.0205	0.0032	0.1348	0.0185	0.0046	0.0061	0.0021	7e-04	0.044	0.0241	0.0186	0.0677	0.0155	0.0941	7e-04
11	rs1441498	25870689	0.9	0.447749409690379	0.74	0.985826031678479	0.0774390932690942	0.751477893174294	0.0288	0.0254	0.0174	0.0031	0.1631	0.0051	0.0045	0.0536	6e-04	0.0989	0.1405	0.0205	0.0032	0.1348	0.0185	0.0046	0.0061	0.0021	7e-04	0.0439	0.0241	0.0186	0.0677	0.0155	0.0941	7e-04
11	rs2165512	25885914	0.9	0.447749409690379	0.74	0.985826031678479	0.0819895258868419	0.72697010055745	0.0285	0.0256	0.0177	0.003	0.1622	0.0052	0.0045	0.0532	7e-04	0.099	0.1405	0.0211	0.0034	0.1352	0.0188	0.0053	0.0061	0.0022	8e-04	0.0433	0.0238	0.019	0.067	0.0156	0.0936	7e-04
11	rs79329251	25902011	0.9	0.447749409690379	0.74	0.985826031678479	0.0857692176370542	0.72143202272451	0.0284	0.0256	0.0177	0.003	0.1621	0.0052	0.0045	0.0532	7e-04	0.0991	0.1404	0.0212	0.0034	0.1352	0.0189	0.0053	0.0061	0.0023	8e-04	0.0433	0.0239	0.019	0.0669	0.0156	0.0936	7e-04
11	rs7109344	25902659	0.9	0.447749409690379	0.74	0.985826031678479	0.0861203580406458	0.72143202272451	0.0284	0.0256	0.0177	0.003	0.1621	0.0052	0.0045	0.0532	7e-04	0.0991	0.1404	0.0212	0.0034	0.1352	0.0189	0.0054	0.0061	0.0023	8e-04	0.0433	0.0239	0.019	0.0669	0.0156	0.0936	7e-04
11	rs7121083	25904966	0.9	0.447749409690379	0.74	0.985826031678479	0.0877236639968886	0.723975380510241	0.0284	0.0256	0.0177	0.003	0.162	0.0052	0.0045	0.0531	7e-04	0.0991	0.1404	0.0212	0.0034	0.1352	0.019	0.0054	0.0061	0.0023	8e-04	0.0433	0.0238	0.019	0.0669	0.0156	0.0935	7e-04
11	rs17242809	25905642	0.9	0.447749409690379	0.74	0.985826031678479	0.0891300248760888	0.731017300426127	0.0284	0.0256	0.0177	0.0029	0.1619	0.0052	0.0045	0.0531	7e-04	0.0991	0.1405	0.0213	0.0035	0.1352	0.019	0.0054	0.0061	0.0023	8e-04	0.0432	0.0238	0.019	0.0668	0.0156	0.0934	7e-04
11	rs76726391	25919397	0.9	0.447749409690379	0.74	0.985826031678479	0.109587818096263	0.760392387117054	0.0284	0.0256	0.0178	0.0029	0.1617	0.0052	0.0045	0.053	8e-04	0.0992	0.1405	0.0214	0.0037	0.1352	0.0191	0.0056	0.006	0.0024	9e-04	0.0432	0.0237	0.0191	0.0666	0.0156	0.0932	7e-04
11	rs17242830	25939284	0.9	0.447749409690379	0.74	0.985826031678479	0.132598686289923	0.793831302989078	0.0284	0.0256	0.0178	0.0029	0.1616	0.0052	0.0045	0.0529	0.001	0.0991	0.1405	0.0214	0.0038	0.1353	0.0192	0.0057	0.006	0.0026	9e-04	0.0431	0.0237	0.0191	0.0665	0.0155	0.093	7e-04
11	rs111268755	25940638	0.9	0.447749409690379	0.74	0.985826031678479	0.133919819563139	0.799638171205296	0.0284	0.0256	0.0178	0.0029	0.1615	0.0052	0.0045	0.0529	0.001	0.0991	0.1405	0.0213	0.0038	0.1353	0.0193	0.0057	0.006	0.0026	9e-04	0.0431	0.0237	0.0191	0.0665	0.0155	0.093	7e-04
11	rs7106427	25949720	0.9	0.447749409690379	0.74	0.985826031678479	0.143678223583479	0.823108634930969	0.0284	0.0256	0.0179	0.0029	0.1614	0.0052	0.0045	0.0529	0.001	0.0991	0.1405	0.0213	0.0039	0.1353	0.0193	0.0058	0.006	0.0027	9e-04	0.043	0.0237	0.0191	0.0664	0.0156	0.0932	8e-04
11	rs10834856	25952777	0.9	0.447749409690379	0.74	0.985826031678479	0.155932402636275	0.838216545498479	0.0283	0.0256	0.0179	0.0029	0.1613	0.0052	0.0046	0.0528	0.0011	0.0991	0.1403	0.0212	0.004	0.1354	0.0193	0.0058	0.0059	0.0027	9e-04	0.043	0.0237	0.0191	0.0663	0.0156	0.0932	8e-04
11	rs1025837	25961566	0.9	0.447749409690379	0.74	0.985826031678479	0.224691601826047	0.946460921608369	0.0282	0.0255	0.018	0.0029	0.1612	0.0054	0.0046	0.0525	0.0014	0.099	0.1398	0.0212	0.0043	0.1353	0.0195	0.0061	0.0059	0.003	0.001	0.0428	0.0236	0.0194	0.066	0.0156	0.093	8e-04
11	rs41526047	25963235	0.9	0.447749409690379	0.74	0.985826031678479	0.234332558943661	0.962953306281333	0.0282	0.0255	0.018	0.0029	0.1612	0.0054	0.0046	0.0524	0.0015	0.0989	0.1396	0.0212	0.0043	0.1352	0.0195	0.0062	0.0059	0.003	0.001	0.0428	0.0236	0.0194	0.066	0.0156	0.0931	9e-04
11	rs72875078	25971521	0.9	0.447749409690379	0.74	0.985826031678479	0.268165609619048	0.988913421216458	0.0282	0.0255	0.018	0.0029	0.1611	0.0054	0.0047	0.0524	0.0016	0.0989	0.1399	0.0211	0.0044	0.1351	0.0196	0.0063	0.0059	0.0031	0.001	0.0427	0.0235	0.0195	0.0656	0.0156	0.093	0.001
11	rs12275759	25973247	0.9	0.447749409690379	0.74	0.985826031678479	0.294315394428573	1.01966225551404	0.0282	0.0255	0.018	0.003	0.161	0.0055	0.0047	0.0524	0.0016	0.0987	0.1401	0.0211	0.0045	0.135	0.0196	0.0064	0.0059	0.0032	0.001	0.0426	0.0235	0.0195	0.0653	0.0156	0.0929	0.001
11	rs7111070	25975003	0.9	0.447749409690379	0.73	1.06399829815523	0.311493680828601	1.03655381957159	0.0282	0.0255	0.0181	0.003	0.1609	0.0055	0.0047	0.0524	0.0017	0.0988	0.1402	0.0211	0.0046	0.135	0.0197	0.0064	0.0059	0.0032	0.001	0.0426	0.0235	0.0196	0.0651	0.0156	0.0929	0.001
11	rs2583450	25982137	0.9	0.447749409690379	0.71	1.23153511570326	0.412735538603518	1.14012038227797	0.0283	0.0254	0.0173	0.003	0.1612	0.0056	0.0048	0.0523	0.0018	0.0987	0.1399	0.0211	0.0048	0.1351	0.0197	0.0067	0.006	0.0033	0.0011	0.0425	0.0235	0.0196	0.0648	0.0156	0.0927	0.001
11	rs1215897	25985507	0.9	0.447749409690379	0.71	1.23153511570326	0.452323320135426	1.17415851971861	0.0283	0.0253	0.017	0.0031	0.1613	0.0057	0.0048	0.0522	0.0018	0.0987	0.1399	0.0211	0.0049	0.1351	0.0197	0.0068	0.006	0.0034	0.0011	0.0425	0.0234	0.0197	0.0647	0.0156	0.0926	0.001
11	rs117337399	25988542	0.9	0.447749409690379	0.71	1.23153511570326	0.423015769333284	1.13651348702767	0.0283	0.0246	0.0171	0.0031	0.1611	0.0058	0.005	0.0522	0.0018	0.0989	0.1397	0.0211	0.005	0.1348	0.0198	0.0069	0.0061	0.0035	0.0013	0.0422	0.0233	0.0198	0.065	0.0157	0.0926	0.001
11	rs117355255	25992172	0.89	0.491600132839596	0.71	1.23153511570326	0.421912434244448	1.13864458324561	0.0283	0.0243	0.0172	0.0031	0.161	0.0058	0.005	0.0522	0.0019	0.0989	0.1397	0.0212	0.005	0.1347	0.0199	0.007	0.0061	0.0036	0.0014	0.042	0.0233	0.0198	0.0651	0.0158	0.0926	0.001
11	rs12366086	25994328	0.89	0.491600132839596	0.71	1.23153511570326	0.41348207095789	1.13634958661732	0.0283	0.0243	0.0172	0.0031	0.1611	0.0058	0.005	0.0522	0.0019	0.0989	0.1396	0.0212	0.005	0.1346	0.0199	0.007	0.0061	0.0036	0.0014	0.042	0.0233	0.0198	0.0651	0.0158	0.0926	0.001
11	rs185265371	26004102	0.89	0.491600132839596	0.71	1.23153511570326	0.412333838882372	1.11703970940719	0.0283	0.0241	0.0172	0.0032	0.161	0.0059	0.0051	0.0522	0.0019	0.0989	0.1396	0.0212	0.005	0.1346	0.0199	0.0071	0.0061	0.0036	0.0015	0.0419	0.0232	0.0198	0.0652	0.0158	0.0926	0.001
11	rs2249568	26004292	0.89	0.491600132839596	0.71	1.23153511570326	0.428963413672467	1.13634958661732	0.0283	0.0242	0.0172	0.0032	0.1608	0.0059	0.0051	0.0522	0.0019	0.0988	0.1396	0.0212	0.005	0.1345	0.0199	0.0071	0.0062	0.0036	0.0015	0.0419	0.0232	0.0198	0.0651	0.0159	0.0925	0.0011
11	rs77066565	26006051	0.89	0.491600132839596	0.71	1.23153511570326	0.387033365281818	1.14372935056296	0.0283	0.0242	0.0172	0.0033	0.1608	0.0059	0.0052	0.0521	0.0019	0.0988	0.1396	0.0213	0.005	0.1345	0.02	0.0071	0.0062	0.0036	0.0015	0.0419	0.0233	0.0198	0.0651	0.0159	0.0925	0.0011
11	rs79032731	26010492	0.9	0.447749409690379	0.71	1.23153511570326	0.168746819334357	1.11671294580945	0.0284	0.0247	0.0173	0.0033	0.1609	0.006	0.0052	0.0521	0.0015	0.0991	0.1398	0.0213	0.0047	0.1344	0.0201	0.0066	0.0062	0.0032	0.0017	0.0418	0.0232	0.0199	0.0651	0.016	0.0922	0.0011
11	rs724027	26014763	0.9	0.447749409690379	0.71	1.23153511570326	0.0959986095130086	1.08916531664263	0.0284	0.0251	0.0174	0.0033	0.161	0.006	0.0053	0.0522	0.0012	0.0995	0.14	0.0214	0.0045	0.1342	0.0202	0.0061	0.0062	0.0029	0.0019	0.0417	0.0232	0.0199	0.0649	0.0161	0.092	0.0011
11	rs724028	26015034	0.9	0.447749409690379	0.71	1.23153511570326	0.0951473764638155	1.09616241472835	0.0283	0.0251	0.0174	0.0033	0.161	0.006	0.0053	0.0522	0.0012	0.0994	0.1399	0.0214	0.0045	0.1342	0.0202	0.0061	0.0062	0.0029	0.0019	0.0417	0.0232	0.0199	0.065	0.0161	0.0921	0.0011
11	rs16915019	26016331	0.9	0.447749409690379	0.71	1.23153511570326	0.092132129516863	1.1664142577439	0.0284	0.0251	0.0174	0.0033	0.161	0.006	0.0053	0.0522	0.0012	0.0994	0.1399	0.0214	0.0045	0.1341	0.0202	0.006	0.0062	0.0029	0.0019	0.0417	0.0232	0.02	0.065	0.0161	0.0921	0.0011
11	rs1844336	26024756	0.89	0.491600132839596	0.71	1.23153511570326	0.0946986528855392	1.35602757840894	0.0263	0.0247	0.0186	0.0046	0.1573	0.0075	0.0067	0.0537	0.0014	0.0976	0.1355	0.0214	0.0045	0.1359	0.0218	0.0075	0.0072	0.0031	0.0027	0.041	0.0224	0.0211	0.0688	0.0169	0.0854	0.0015
11	rs112361997	26025004	0.89	0.491600132839596	0.71	1.23153511570326	0.0946239953871	1.34893149945648	0.0263	0.0247	0.0186	0.0046	0.1573	0.0075	0.0067	0.0537	0.0014	0.0976	0.1355	0.0214	0.0045	0.1359	0.0218	0.0075	0.0072	0.0031	0.0027	0.041	0.0224	0.0211	0.0688	0.0169	0.0854	0.0015
11	rs1542715	26027235	0.89	0.491600132839596	0.71	1.23153511570326	0.0941272257452871	1.3120325628956	0.0263	0.0247	0.0186	0.0046	0.1574	0.0075	0.0067	0.0537	0.0014	0.0976	0.1355	0.0214	0.0045	0.1359	0.0219	0.0075	0.0072	0.0031	0.0027	0.041	0.0224	0.0211	0.0688	0.0169	0.0854	0.0015
11	rs12804993	26029879	0.89	0.491600132839596	0.71	1.23153511570326	0.0962750294678621	1.3254915984394	0.0263	0.0247	0.0186	0.0046	0.1574	0.0075	0.0067	0.0537	0.0015	0.0977	0.1353	0.0214	0.0045	0.1358	0.0219	0.0075	0.0072	0.0031	0.0028	0.041	0.0225	0.0211	0.0689	0.0169	0.0853	0.0016
11	rs11029084	26029912	0.89	0.491600132839596	0.71	1.23153511570326	0.0900915716806251	1.3244813654257	0.0263	0.0247	0.0186	0.0046	0.1575	0.0076	0.0067	0.0537	0.0015	0.0977	0.1353	0.0214	0.0045	0.1358	0.0219	0.0074	0.0072	0.0031	0.0027	0.041	0.0225	0.021	0.0688	0.0169	0.0853	0.0016
11	rs11029088	26032888	0.89	0.491600132839596	0.71	1.23153511570326	0.0918388510499069	1.34352915236211	0.0263	0.0247	0.0185	0.0046	0.1575	0.0076	0.0067	0.0537	0.0015	0.0975	0.1355	0.0213	0.0045	0.1358	0.0219	0.0074	0.0072	0.0031	0.0027	0.041	0.0225	0.021	0.0688	0.0169	0.0853	0.0016
11	rs11029090	26033710	0.89	0.491600132839596	0.71	1.23153511570326	0.0918144378371319	1.35974705151901	0.0264	0.0247	0.0185	0.0046	0.1575	0.0076	0.0067	0.0537	0.0015	0.0976	0.1355	0.0213	0.0045	0.1358	0.0219	0.0074	0.0072	0.0031	0.0027	0.041	0.0226	0.021	0.0688	0.0169	0.0853	0.0016
11	rs12362473	26042002	0.89	0.491600132839596	0.71	1.23153511570326	0.0832908714994691	1.47552408932199	0.0261	0.0247	0.0187	0.0046	0.1575	0.0076	0.0067	0.0537	0.0015	0.0979	0.1352	0.0212	0.0044	0.1357	0.0219	0.0073	0.0072	0.0032	0.0027	0.0409	0.0225	0.021	0.069	0.0169	0.0854	0.0016
11	rs12363688	26044992	0.89	0.491600132839596	0.71	1.23153511570326	0.0842119312109016	1.57561894856607	0.026	0.0247	0.0186	0.0046	0.1574	0.0076	0.0067	0.0537	0.0015	0.098	0.1351	0.0211	0.0044	0.1357	0.0218	0.0073	0.0072	0.0031	0.0027	0.0408	0.023	0.0211	0.069	0.0169	0.0853	0.0016
11	rs10834893	26045487	0.88	0.538208189821859	0.71	1.23153511570326	0.103138152134861	1.52225551638922	0.0257	0.0247	0.0187	0.0045	0.1578	0.0077	0.0067	0.0541	0.0015	0.098	0.1348	0.0207	0.0044	0.1355	0.0221	0.0072	0.0072	0.0032	0.0028	0.0404	0.0231	0.0214	0.0693	0.017	0.085	0.0016
11	rs7932614	26045601	0.88	0.538208189821859	0.71	1.23153511570326	0.0848373061231781	1.17927145315573	0.0248	0.0248	0.019	0.0046	0.1579	0.0078	0.0068	0.0541	0.0015	0.0973	0.1345	0.0212	0.0044	0.1347	0.0222	0.0072	0.0072	0.0032	0.0029	0.0401	0.0232	0.0218	0.0698	0.0174	0.0847	0.0015
11	rs7120325	26049214	0.83	0.81451029553121	0.71	1.23153511570326	0.965473973916302	0.222768759221642	0.0198	0.0225	0.021	0.0037	0.1618	0.0078	0.0054	0.0588	0.0012	0.0953	0.1361	0.0208	0.0039	0.1302	0.023	0.0054	0.0064	0.0026	0.0044	0.0366	0.0254	0.0243	0.0738	0.0183	0.0855	0.0011
11	rs11029105	26050585	0.83	0.81451029553121	0.71	1.23153511570326	0.964712718234342	0.220282308031626	0.0198	0.0225	0.021	0.0037	0.1618	0.0078	0.0054	0.0588	0.0012	0.0953	0.1361	0.0208	0.0039	0.1302	0.023	0.0054	0.0064	0.0026	0.0044	0.0366	0.0254	0.0243	0.0738	0.0183	0.0855	0.0011
11	rs61887273	26056749	0.83	0.81451029553121	0.71	1.23153511570326	0.919907954680408	0.119361731469192	0.0198	0.0225	0.021	0.0038	0.1618	0.0078	0.0054	0.0589	0.0012	0.0954	0.1362	0.0209	0.0039	0.1302	0.0231	0.0054	0.0064	0.0026	0.0044	0.0366	0.0255	0.0244	0.0738	0.0184	0.0855	0.001
11	rs79305757	26057685	0.83	0.81451029553121	0.71	1.23153511570326	0.919161813123332	0.119187917616413	0.0198	0.0225	0.021	0.0038	0.1618	0.0078	0.0054	0.0589	0.0012	0.0954	0.1362	0.0209	0.0039	0.1302	0.0231	0.0054	0.0064	0.0026	0.0044	0.0366	0.0254	0.0244	0.0738	0.0184	0.0855	0.001
11	rs72882110	26060556	0.83	0.81451029553121	0.71	1.23153511570326	0.923227194204874	0.119535640826982	0.0198	0.0225	0.021	0.0037	0.1618	0.0078	0.0054	0.0589	0.0012	0.0954	0.1362	0.0208	0.0039	0.1301	0.0231	0.0054	0.0064	0.0026	0.0044	0.0366	0.0254	0.0244	0.0738	0.0184	0.0855	0.001
11	rs72882113	26060688	0.83	0.81451029553121	0.71	1.23153511570326	0.890751017143275	0.117282286432709	0.0198	0.0225	0.021	0.0038	0.1618	0.0078	0.0054	0.0589	0.0011	0.0954	0.1362	0.0208	0.0039	0.1302	0.0231	0.0054	0.0064	0.0026	0.0044	0.0366	0.0254	0.0244	0.0738	0.0184	0.0855	0.001
11	rs4587687	26061074	0.83	0.81451029553121	0.71	1.23153511570326	0.890751017143275	0.117195942938933	0.0198	0.0225	0.021	0.0038	0.1618	0.0078	0.0054	0.0589	0.0011	0.0954	0.1362	0.0208	0.0039	0.1302	0.0231	0.0054	0.0064	0.0026	0.0044	0.0366	0.0254	0.0244	0.0738	0.0184	0.0855	0.001
11	rs10834899	26067835	0.83	0.81451029553121	0.72	1.14588815616863	0.909650053490475	0.109356351537263	0.0198	0.0225	0.021	0.0038	0.1619	0.0078	0.0054	0.0588	0.0011	0.0954	0.1362	0.0208	0.0039	0.1301	0.0231	0.0054	0.0064	0.0026	0.0044	0.0365	0.0254	0.0244	0.0739	0.0184	0.0856	0.001
11	rs2349798	26070407	0.83	0.81451029553121	0.72	1.14588815616863	1.0375152915984	0.102956120694023	0.0197	0.0223	0.0208	0.0037	0.1621	0.0078	0.0054	0.0589	0.0011	0.0956	0.1364	0.0208	0.0039	0.1299	0.023	0.0054	0.0064	0.0026	0.0045	0.0364	0.0253	0.0244	0.0741	0.0184	0.0857	0.001
11	rs61885125	26076096	0.83	0.81451029553121	0.71	1.23153511570326	1.06660160055332	0.100421787636218	0.0197	0.0223	0.0208	0.0037	0.162	0.0078	0.0054	0.0589	0.0011	0.0956	0.1365	0.0208	0.0039	0.1299	0.023	0.0054	0.0064	0.0025	0.0045	0.0364	0.0253	0.0244	0.0741	0.0184	0.0857	0.001
11	rs75540291	26077904	0.83	0.81451029553121	0.71	1.23153511570326	1.06668969842396	0.100421787636218	0.0197	0.0223	0.0208	0.0037	0.162	0.0078	0.0054	0.0589	0.0011	0.0956	0.1365	0.0208	0.0039	0.1299	0.023	0.0054	0.0064	0.0025	0.0045	0.0364	0.0253	0.0244	0.0741	0.0184	0.0857	0.001
11	rs17242970	26086438	0.83	0.81451029553121	0.71	1.23153511570326	1.17118751586629	0.0914732154460973	0.0197	0.022	0.0208	0.0037	0.162	0.0078	0.0053	0.0589	0.0011	0.0958	0.1368	0.0208	0.0038	0.1298	0.0229	0.0054	0.0064	0.0025	0.0045	0.0365	0.0253	0.024	0.074	0.0185	0.0862	0.001
11	rs11029127	26091038	0.83	0.81451029553121	0.71	1.23153511570326	1.20178651046157	0.0882031228215263	0.0196	0.022	0.0208	0.0037	0.162	0.0078	0.0053	0.0589	0.001	0.0958	0.1368	0.0208	0.0038	0.1298	0.0229	0.0053	0.0064	0.0025	0.0045	0.0365	0.0253	0.0241	0.074	0.0185	0.0862	9e-04
11	rs79994318	26095532	0.83	0.81451029553121	0.71	1.23153511570326	1.21687617867175	0.0862792547225027	0.0196	0.0219	0.0208	0.0037	0.162	0.0078	0.0053	0.0589	0.001	0.0958	0.1368	0.0208	0.0038	0.1298	0.0229	0.0053	0.0064	0.0025	0.0046	0.0365	0.0253	0.0241	0.074	0.0185	0.0862	9e-04
11	rs61877671	26098143	0.83	0.81451029553121	0.72	1.14588815616863	1.23418403952383	0.084220632096698	0.0196	0.0219	0.0208	0.0037	0.1621	0.0078	0.0053	0.0589	0.001	0.0958	0.1369	0.0208	0.0038	0.1298	0.023	0.0053	0.0064	0.0025	0.0046	0.0365	0.0253	0.0241	0.0741	0.0185	0.0862	9e-04
11	rs117568686	26098783	0.83	0.81451029553121	0.71	1.23153511570326	1.23558394822861	0.0840689375782161	0.0196	0.0219	0.0208	0.0037	0.1621	0.0078	0.0053	0.0589	0.001	0.0958	0.1369	0.0208	0.0038	0.1298	0.023	0.0053	0.0064	0.0025	0.0046	0.0365	0.0253	0.0241	0.0741	0.0185	0.0862	9e-04
11	rs11029176	26111836	0.83	0.81451029553121	0.72	1.14588815616863	1.35948821670309	0.0712305626715058	0.0195	0.0217	0.0208	0.0036	0.1623	0.0079	0.0053	0.0589	0.001	0.096	0.1369	0.0208	0.0038	0.1297	0.023	0.0053	0.0064	0.0024	0.0046	0.0364	0.0253	0.0241	0.0742	0.0186	0.0861	9e-04
11	rs117667105	26112346	0.83	0.81451029553121	0.72	1.14588815616863	1.35948821670309	0.0712305626715058	0.0195	0.0217	0.0208	0.0036	0.1623	0.0079	0.0053	0.0589	0.001	0.096	0.1369	0.0208	0.0038	0.1297	0.023	0.0053	0.0064	0.0024	0.0046	0.0364	0.0253	0.0241	0.0742	0.0186	0.0861	9e-04
11	rs10834906	26115566	0.83	0.81451029553121	0.72	1.14588815616863	1.35968183551932	0.0710889082410334	0.0195	0.0217	0.0208	0.0036	0.1623	0.0079	0.0053	0.0589	0.001	0.096	0.1369	0.0208	0.0038	0.1297	0.023	0.0053	0.0064	0.0024	0.0046	0.0364	0.0253	0.0241	0.0742	0.0186	0.0861	9e-04
11	rs12791370	26122766	0.83	0.81451029553121	0.72	1.14588815616863	1.35900421498118	0.0708766457271976	0.0195	0.0217	0.0208	0.0036	0.1623	0.0079	0.0053	0.0589	0.001	0.096	0.1369	0.0208	0.0038	0.1297	0.023	0.0053	0.0064	0.0024	0.0046	0.0364	0.0253	0.0241	0.0742	0.0186	0.0861	9e-04
11	rs16915274	26128863	0.83	0.81451029553121	0.72	1.14588815616863	1.38182207950826	0.0674471379883101	0.0194	0.0217	0.0209	0.0036	0.1623	0.0079	0.0054	0.0589	9e-04	0.0959	0.1369	0.0209	0.0037	0.1298	0.0231	0.0053	0.0064	0.0024	0.0046	0.0365	0.0253	0.0241	0.0741	0.0186	0.0861	9e-04
11	rs147779759	26141344	0.83	0.81451029553121	0.72	1.14588815616863	1.38552512525322	0.0659991280481195	0.0194	0.0217	0.0209	0.0036	0.1623	0.0079	0.0054	0.0589	9e-04	0.0959	0.1369	0.0209	0.0037	0.1298	0.0231	0.0053	0.0064	0.0024	0.0046	0.0365	0.0253	0.0241	0.0741	0.0186	0.0861	9e-04
11	rs3108814	26143738	0.83	0.81451029553121	0.72	1.14588815616863	1.38562262383418	0.0657933448479825	0.0194	0.0217	0.0209	0.0036	0.1623	0.0079	0.0054	0.0589	9e-04	0.0959	0.1369	0.0209	0.0037	0.1298	0.0231	0.0053	0.0064	0.0024	0.0046	0.0365	0.0253	0.0241	0.0741	0.0186	0.0861	9e-04
11	rs117575734	26144277	0.83	0.81451029553121	0.72	1.14588815616863	1.38611015518588	0.0658619093009029	0.0194	0.0217	0.0209	0.0036	0.1623	0.0079	0.0054	0.0589	9e-04	0.0959	0.1369	0.0209	0.0037	0.1298	0.0231	0.0053	0.0064	0.0024	0.0046	0.0365	0.0253	0.0241	0.0741	0.0186	0.0861	9e-04
11	rs72887629	26150478	0.83	0.81451029553121	0.72	1.14588815616863	1.50946879666998	0.0574619843297904	0.0192	0.0216	0.0209	0.0036	0.1626	0.0079	0.0053	0.0589	9e-04	0.0961	0.1368	0.0209	0.0036	0.1297	0.023	0.0053	0.0065	0.0023	0.0046	0.0363	0.0253	0.0241	0.0744	0.0186	0.0862	8e-04
11	rs74406934	26164105	0.83	0.81451029553121	0.71	1.23153511570326	1.93994281280233	0.0514553751947247	0.0193	0.0213	0.021	0.0034	0.1637	0.0078	0.0053	0.0588	8e-04	0.096	0.1371	0.0208	0.0037	0.1294	0.023	0.0052	0.0067	0.0023	0.0047	0.0363	0.0249	0.024	0.0747	0.0188	0.0858	7e-04
11	rs118117472	26164122	0.83	0.81451029553121	0.71	1.23153511570326	1.94104187651275	0.0514553751947247	0.0193	0.0213	0.021	0.0034	0.1638	0.0078	0.0053	0.0588	8e-04	0.096	0.1371	0.0208	0.0037	0.1294	0.023	0.0052	0.0067	0.0023	0.0047	0.0363	0.0249	0.024	0.0747	0.0188	0.0858	7e-04
11	rs3114685	26165548	0.82	0.87875982057053	0.71	1.23153511570326	2.00403359239078	0.0503497626965575	0.0193	0.0213	0.021	0.0034	0.164	0.0078	0.0052	0.0589	8e-04	0.096	0.1372	0.0208	0.0037	0.1294	0.0229	0.0051	0.0068	0.0023	0.0048	0.0362	0.0249	0.024	0.0747	0.0188	0.0857	7e-04
11	rs10501040	26174205	0.82	0.87875982057053	0.71	1.23153511570326	2.10485090235998	0.0482900699995543	0.0193	0.0211	0.021	0.0034	0.1644	0.0077	0.0052	0.059	8e-04	0.0962	0.1371	0.0209	0.0038	0.1292	0.0227	0.0051	0.0068	0.0023	0.0048	0.0362	0.0247	0.024	0.0746	0.019	0.0854	7e-04
11	rs117839974	26175038	0.82	0.87875982057053	0.71	1.23153511570326	2.10722278899239	0.0482300619421839	0.0193	0.0211	0.021	0.0034	0.1645	0.0077	0.0052	0.059	8e-04	0.0962	0.1371	0.0209	0.0038	0.1291	0.0227	0.0051	0.0068	0.0023	0.0048	0.0362	0.0247	0.024	0.0746	0.019	0.0854	7e-04
11	rs17308810	26175808	0.82	0.87875982057053	0.72	1.14588815616863	2.10903053041759	0.0475721379941489	0.0193	0.0211	0.021	0.0034	0.1645	0.0077	0.0052	0.059	8e-04	0.0962	0.1371	0.0209	0.0038	0.1291	0.0227	0.0051	0.0068	0.0023	0.0048	0.0362	0.0247	0.024	0.0746	0.019	0.0854	7e-04
11	rs116924494	26175866	0.82	0.87875982057053	0.72	1.14588815616863	2.10925653393959	0.0475721379941489	0.0193	0.0211	0.021	0.0034	0.1645	0.0077	0.0052	0.059	8e-04	0.0962	0.1371	0.0209	0.0038	0.1291	0.0227	0.0051	0.0068	0.0023	0.0048	0.0362	0.0247	0.024	0.0746	0.019	0.0854	7e-04
11	rs2067876	26177507	0.82	0.87875982057053	0.72	1.14588815616863	2.11400444657597	0.0475125237901663	0.0193	0.0211	0.021	0.0034	0.1645	0.0077	0.0052	0.059	8e-04	0.0963	0.1371	0.0209	0.0038	0.1291	0.0227	0.0051	0.0068	0.0023	0.0048	0.0362	0.0247	0.024	0.0746	0.0191	0.0854	7e-04
11	rs3108813	26178913	0.82	0.87875982057053	0.72	1.14588815616863	2.12056685158718	0.0475721379941489	0.0193	0.0211	0.021	0.0034	0.1645	0.0077	0.0052	0.059	8e-04	0.0963	0.1371	0.0209	0.0038	0.1291	0.0227	0.0051	0.0068	0.0023	0.0048	0.0362	0.0247	0.024	0.0747	0.0191	0.0854	7e-04
11	rs17308838	26208454	0.82	0.87875982057053	0.72	1.14588815616863	2.21152815068143	0.0451550381444514	0.0193	0.0211	0.021	0.0034	0.1647	0.0077	0.0051	0.0591	8e-04	0.0964	0.1369	0.0209	0.0038	0.1291	0.0227	0.0051	0.0068	0.0023	0.0049	0.0362	0.0247	0.0241	0.0747	0.0191	0.0854	7e-04
11	rs72887670	26209863	0.82	0.87875982057053	0.72	1.14588815616863	2.2143978368242	0.0453883993183297	0.0193	0.0211	0.021	0.0034	0.1647	0.0077	0.0051	0.0591	8e-04	0.0964	0.1368	0.0209	0.0038	0.1291	0.0227	0.0051	0.0068	0.0023	0.0049	0.0362	0.0247	0.0241	0.0747	0.0191	0.0854	7e-04
11	rs112050823	26219588	0.82	0.87875982057053	0.72	1.14588815616863	2.25504586281444	0.0453300090911884	0.0193	0.021	0.021	0.0034	0.1648	0.0077	0.0051	0.0592	8e-04	0.0965	0.1368	0.021	0.0038	0.129	0.0226	0.005	0.0068	0.0023	0.0049	0.0362	0.0247	0.0241	0.0747	0.0191	0.0854	7e-04
11	rs117872644	26225219	0.82	0.87875982057053	0.72	1.14588815616863	2.27493780509091	0.0462093511636146	0.0193	0.021	0.0209	0.0034	0.1649	0.0077	0.0051	0.0592	8e-04	0.0966	0.1368	0.021	0.0039	0.129	0.0226	0.005	0.0068	0.0023	0.0049	0.0362	0.0246	0.0241	0.0747	0.0191	0.0853	7e-04
11	rs78480057	26225295	0.82	0.87875982057053	0.72	1.14588815616863	2.27493780509091	0.0460916741760272	0.0193	0.021	0.0209	0.0034	0.1649	0.0077	0.0051	0.0592	8e-04	0.0966	0.1368	0.021	0.0039	0.129	0.0226	0.005	0.0068	0.0023	0.0049	0.0362	0.0246	0.0241	0.0747	0.0191	0.0853	7e-04
11	rs117355075	26225442	0.82	0.87875982057053	0.72	1.14588815616863	2.27771788169073	0.046032885392933	0.0193	0.021	0.0209	0.0034	0.1649	0.0077	0.0051	0.0592	8e-04	0.0966	0.1368	0.021	0.0039	0.129	0.0226	0.005	0.0068	0.0023	0.0049	0.0362	0.0246	0.0241	0.0747	0.0191	0.0853	7e-04
11	rs75194690	26227388	0.82	0.87875982057053	0.72	1.14588815616863	2.28409299513333	0.0467405359611238	0.0193	0.021	0.0209	0.0034	0.165	0.0077	0.0051	0.0592	8e-04	0.0965	0.1369	0.021	0.0039	0.129	0.0226	0.005	0.0067	0.0023	0.0049	0.0362	0.0246	0.0241	0.0746	0.0191	0.0853	7e-04
11	rs118079878	26228968	0.82	0.87875982057053	0.72	1.14588815616863	2.30662524694556	0.0462682393468934	0.0193	0.021	0.0208	0.0034	0.165	0.0077	0.0051	0.0592	8e-04	0.0966	0.1368	0.021	0.0039	0.1289	0.0226	0.005	0.0067	0.0023	0.0049	0.0362	0.0246	0.0241	0.0746	0.0192	0.0853	7e-04
11	rs11603054	26239658	0.82	0.87875982057053	0.72	1.14588815616863	2.31535509556478	0.0474529424759865	0.0193	0.021	0.0208	0.0034	0.1651	0.0077	0.0051	0.0592	8e-04	0.0967	0.1368	0.021	0.0039	0.1289	0.0226	0.005	0.0067	0.0023	0.0049	0.0362	0.0246	0.0241	0.0746	0.0192	0.0853	7e-04
11	rs79393495	26248151	0.82	0.87875982057053	0.72	1.14588815616863	2.38333636470489	0.049012718364381	0.0193	0.0208	0.0204	0.0034	0.1653	0.0077	0.005	0.0592	9e-04	0.0973	0.1367	0.0212	0.004	0.1287	0.0227	0.0049	0.0067	0.0024	0.005	0.0363	0.0246	0.0241	0.0745	0.0192	0.0849	7e-04
11	rs117167246	26249625	0.82	0.87875982057053	0.72	1.14588815616863	2.38815716458094	0.0489523179733826	0.0193	0.0208	0.0204	0.0034	0.1654	0.0077	0.005	0.0592	9e-04	0.0973	0.1367	0.0212	0.004	0.1287	0.0227	0.0049	0.0067	0.0024	0.005	0.0363	0.0246	0.0241	0.0745	0.0192	0.0849	7e-04
11	rs1870758	26250298	0.82	0.87875982057053	0.72	1.14588815616863	2.38968635299738	0.0485304296482857	0.0193	0.0208	0.0204	0.0034	0.1654	0.0077	0.005	0.0592	9e-04	0.0973	0.1367	0.0212	0.004	0.1287	0.0227	0.0049	0.0067	0.0024	0.005	0.0363	0.0246	0.0241	0.0745	0.0192	0.0849	7e-04
11	rs3101360	26255991	0.82	0.87875982057053	0.72	1.14588815616863	2.43961156291811	0.0437086340941684	0.0193	0.0207	0.0204	0.0033	0.1657	0.0076	0.005	0.0592	9e-04	0.0972	0.1368	0.0212	0.0041	0.1286	0.0227	0.0049	0.0067	0.0023	0.005	0.0362	0.0246	0.0241	0.0745	0.0192	0.0849	7e-04
11	rs9332433	26263085	0.82	0.87875982057053	0.72	1.14588815616863	2.84428026669895	0.0466813831772201	0.0192	0.0205	0.0205	0.0032	0.1673	0.0075	0.0047	0.059	8e-04	0.0944	0.137	0.0214	0.0044	0.1281	0.0225	0.0048	0.0066	0.0023	0.0051	0.0358	0.0271	0.0241	0.0747	0.0193	0.0849	7e-04
11	rs11029419	26264947	0.82	0.87875982057053	0.72	1.14588815616863	2.84862444717617	0.0456222928347064	0.0192	0.0206	0.0205	0.0032	0.1673	0.0075	0.0047	0.059	8e-04	0.0944	0.137	0.0214	0.0044	0.1281	0.0225	0.0048	0.0066	0.0023	0.0051	0.0358	0.0271	0.0241	0.0747	0.0193	0.0849	7e-04
11	rs117272809	26267921	0.82	0.87875982057053	0.72	1.14588815616863	2.85557923222916	0.0469181924348077	0.0192	0.0206	0.0205	0.0032	0.1673	0.0075	0.0047	0.059	8e-04	0.0943	0.1371	0.0214	0.0044	0.1281	0.0225	0.0048	0.0066	0.0023	0.0051	0.0358	0.0271	0.0241	0.0748	0.0193	0.0849	7e-04
11	rs72872794	26275280	0.82	0.87875982057053	0.72	1.14588815616863	2.91927301209254	0.0481101441270902	0.0191	0.0205	0.0205	0.0032	0.1674	0.0075	0.0046	0.0589	8e-04	0.0941	0.1372	0.0214	0.0044	0.128	0.0224	0.0047	0.0065	0.0023	0.0051	0.0358	0.0272	0.0242	0.075	0.0193	0.0848	7e-04
11	rs117813646	26279099	0.82	0.87875982057053	0.72	1.14588815616863	2.99987868670729	0.0449803670229448	0.0191	0.0204	0.0206	0.0032	0.1676	0.0074	0.0045	0.0589	8e-04	0.0939	0.1374	0.0214	0.0045	0.1279	0.0223	0.0047	0.0064	0.0023	0.0052	0.036	0.0273	0.0242	0.0754	0.0193	0.0847	7e-04
11	rs12270747	26289656	0.82	0.87875982057053	0.73	1.06399829815523	3.27451447667727	0.0402124725363554	0.019	0.0202	0.0208	0.0031	0.1682	0.0073	0.0043	0.0592	8e-04	0.0921	0.1381	0.0214	0.0041	0.1275	0.022	0.0045	0.0062	0.0023	0.0053	0.0364	0.0274	0.0245	0.0767	0.0193	0.0844	7e-04
11	rs11605434	26295022	0.82	0.87875982057053	0.73	1.06399829815523	3.3010442319485	0.0409905139367434	0.019	0.0202	0.0208	0.0031	0.1683	0.0072	0.0043	0.0592	8e-04	0.0921	0.1382	0.0214	0.0041	0.1275	0.022	0.0045	0.0061	0.0023	0.0053	0.0364	0.0275	0.0245	0.0767	0.0193	0.0844	7e-04
11	rs11029462	26302146	0.82	0.87875982057053	0.73	1.06399829815523	3.37277886546782	0.0387309430377295	0.019	0.0201	0.0209	0.0031	0.1684	0.0072	0.0043	0.0592	7e-04	0.0918	0.1382	0.0215	0.004	0.1274	0.022	0.0045	0.0061	0.0023	0.0053	0.0365	0.0275	0.0245	0.077	0.0194	0.0844	7e-04
11	rs7930530	26303474	0.82	0.87875982057053	0.73	1.06399829815523	3.37343060877898	0.0475125237901663	0.019	0.0201	0.0209	0.0031	0.1685	0.0072	0.0043	0.0593	7e-04	0.0917	0.1382	0.0215	0.004	0.1274	0.0219	0.0045	0.0061	0.0023	0.0053	0.0365	0.0275	0.0245	0.077	0.0194	0.0844	7e-04
11	rs7945497	26303605	0.82	0.87875982057053	0.73	1.06399829815523	3.38869144395201	0.0478707019911049	0.019	0.0201	0.0209	0.0031	0.1685	0.0072	0.0043	0.0593	7e-04	0.0917	0.1382	0.0215	0.004	0.1274	0.0219	0.0045	0.0061	0.0023	0.0053	0.0365	0.0275	0.0245	0.077	0.0194	0.0844	7e-04
11	rs35624765	26305030	0.82	0.87875982057053	0.73	1.06399829815523	3.55093631293121	0.0470961458690523	0.019	0.0201	0.021	0.0031	0.1685	0.0072	0.0043	0.0593	7e-04	0.0916	0.1382	0.0216	0.0041	0.1274	0.0219	0.0045	0.0061	0.0022	0.0054	0.0364	0.0275	0.0245	0.0771	0.0194	0.0844	7e-04
11	rs72874994	26310392	0.82	0.87875982057053	0.73	1.06399829815523	3.82705524080657	0.049012718364381	0.019	0.0201	0.021	0.0031	0.1685	0.0072	0.0043	0.0593	7e-04	0.0914	0.1382	0.0216	0.0041	0.1273	0.0219	0.0045	0.0061	0.0022	0.0055	0.0364	0.0275	0.0245	0.0771	0.0194	0.0844	7e-04
11	rs10834955	26317323	0.82	0.87875982057053	0.73	1.06399829815523	3.94940368517813	0.0492546460826424	0.019	0.0201	0.021	0.0031	0.1685	0.0072	0.0043	0.0593	7e-04	0.0913	0.1381	0.0216	0.0041	0.1273	0.0219	0.0045	0.0061	0.0022	0.0055	0.0364	0.0275	0.0245	0.0772	0.0194	0.0844	7e-04
11	rs117803679	26319240	0.82	0.87875982057053	0.73	1.06399829815523	3.9423305596183	0.046032885392933	0.019	0.02	0.021	0.0031	0.1685	0.0072	0.0043	0.0594	7e-04	0.0913	0.1381	0.0217	0.0041	0.1272	0.0219	0.0045	0.0061	0.0022	0.0055	0.0364	0.0276	0.0245	0.0771	0.0194	0.0844	7e-04
11	rs113099727	26319619	0.82	0.87875982057053	0.73	1.06399829815523	3.94273853367764	0.047155529622295	0.019	0.02	0.021	0.0031	0.1685	0.0072	0.0043	0.0594	7e-04	0.0913	0.1381	0.0217	0.0041	0.1272	0.0219	0.0045	0.0061	0.0022	0.0055	0.0364	0.0276	0.0245	0.0771	0.0194	0.0844	7e-04
11	rs117549663	26320409	0.82	0.87875982057053	0.73	1.06399829815523	3.94246654973437	0.0477511778391918	0.019	0.02	0.021	0.0031	0.1685	0.0072	0.0043	0.0594	7e-04	0.0913	0.1381	0.0217	0.0041	0.1272	0.0219	0.0045	0.0061	0.0022	0.0055	0.0364	0.0276	0.0245	0.0771	0.0194	0.0844	7e-04
11	rs116956702	26327207	0.82	0.87875982057053	0.73	1.06399829815523	3.93621228533841	0.0437660884036271	0.019	0.02	0.021	0.0031	0.1686	0.0072	0.0043	0.0594	7e-04	0.0913	0.1381	0.0217	0.0041	0.1272	0.0218	0.0045	0.0061	0.0022	0.0055	0.0364	0.0276	0.0245	0.0772	0.0194	0.0844	7e-04
11	rs12792333	26332604	0.82	0.87875982057053	0.73	1.06399829815523	3.93716385222542	0.0434218664604836	0.019	0.02	0.021	0.0031	0.1686	0.0072	0.0043	0.0594	7e-04	0.0912	0.1381	0.0217	0.0041	0.1272	0.0218	0.0045	0.0061	0.0023	0.0055	0.0364	0.0276	0.0245	0.0772	0.0194	0.0844	7e-04
11	rs117496575	26344172	0.82	0.87875982057053	0.73	1.06399829815523	3.89331924840374	0.0467997217724181	0.019	0.02	0.021	0.0031	0.1686	0.0072	0.0043	0.0594	7e-04	0.091	0.1381	0.0217	0.0041	0.1273	0.0218	0.0045	0.0061	0.0023	0.0055	0.0364	0.0276	0.0245	0.0772	0.0194	0.0843	7e-04
11	rs17243245	26348128	0.82	0.87875982057053	0.73	1.06399829815523	3.70333397439614	0.060538414465843	0.019	0.0198	0.021	0.0032	0.1689	0.0072	0.0043	0.0597	8e-04	0.09	0.1378	0.0217	0.0042	0.1273	0.0217	0.0046	0.0058	0.0025	0.0055	0.0366	0.028	0.0245	0.0778	0.0195	0.0838	8e-04
11	rs11029522	26350123	0.82	0.87875982057053	0.73	1.06399829815523	3.61774446549362	0.0687685394845203	0.019	0.0197	0.0211	0.0032	0.1691	0.0073	0.0043	0.0599	8e-04	0.0894	0.1376	0.0217	0.0043	0.1273	0.0216	0.0046	0.0057	0.0026	0.0055	0.0366	0.0282	0.0245	0.078	0.0195	0.0835	9e-04
11	rs7121193	26350731	0.82	0.87875982057053	0.73	1.06399829815523	3.60154145715814	0.0668249519271995	0.019	0.0197	0.0211	0.0032	0.1692	0.0073	0.0043	0.0599	8e-04	0.0893	0.1375	0.0217	0.0043	0.1273	0.0216	0.0046	0.0057	0.0026	0.0055	0.0366	0.0282	0.0246	0.0782	0.0196	0.0834	9e-04
11	rs17243252	26353811	0.82	0.87875982057053	0.73	1.06399829815523	3.58456294272205	0.0662739246303819	0.0191	0.0195	0.0211	0.0033	0.1693	0.0073	0.0044	0.0598	8e-04	0.089	0.1373	0.0217	0.0043	0.1274	0.0216	0.0047	0.0056	0.0026	0.0056	0.0366	0.0283	0.0245	0.0784	0.0194	0.0833	0.001
11	rs117692120	26354203	0.82	0.87875982057053	0.73	1.06399829815523	3.56654733514009	0.0662739246303819	0.0191	0.0195	0.0212	0.0033	0.1691	0.0073	0.0045	0.0598	8e-04	0.089	0.1373	0.0217	0.0043	0.1274	0.0217	0.0047	0.0056	0.0026	0.0056	0.0366	0.0283	0.0245	0.0785	0.0194	0.0833	0.001
11	rs10834964	26361574	0.82	0.87875982057053	0.73	1.06399829815523	3.5126502980052	0.0726535170803705	0.0192	0.019	0.0213	0.0033	0.1682	0.0074	0.0047	0.0602	9e-04	0.0893	0.1368	0.0218	0.0044	0.1274	0.0217	0.0048	0.0056	0.0026	0.0056	0.0363	0.0283	0.0245	0.079	0.0196	0.0828	0.0012
11	rs61877710	26363311	0.82	0.87875982057053	0.73	1.06399829815523	3.51489149784215	0.0726535170803705	0.0192	0.019	0.0214	0.0033	0.168	0.0074	0.0048	0.0602	9e-04	0.0896	0.1367	0.0217	0.0044	0.1275	0.0218	0.0048	0.0055	0.0026	0.0056	0.0364	0.0283	0.0245	0.0789	0.0196	0.0827	0.0012
11	rs12790207	26363708	0.82	0.87875982057053	0.73	1.06399829815523	3.5005282908996	0.0722254091778441	0.0192	0.019	0.0214	0.0033	0.168	0.0074	0.0048	0.0602	9e-04	0.0895	0.1368	0.0217	0.0044	0.1275	0.0218	0.0048	0.0055	0.0026	0.0056	0.0364	0.0283	0.0245	0.0789	0.0196	0.0828	0.0012
11	rs7933386	26363962	0.82	0.87875982057053	0.73	1.06399829815523	3.48776000864851	0.0700302302099865	0.0192	0.0189	0.0214	0.0033	0.1681	0.0074	0.0048	0.0602	9e-04	0.0895	0.1367	0.0217	0.0044	0.1274	0.0218	0.0048	0.0055	0.0026	0.0056	0.0364	0.0282	0.0245	0.0789	0.0196	0.0828	0.0012
11	rs57183204	26365213	0.82	0.87875982057053	0.73	1.06399829815523	3.50737844074696	0.0830101650177702	0.0191	0.0189	0.0214	0.0033	0.1681	0.0073	0.0047	0.0602	9e-04	0.0895	0.1367	0.0217	0.0044	0.1274	0.0218	0.0048	0.0055	0.0026	0.0056	0.0364	0.0282	0.0245	0.0789	0.0196	0.0828	0.0012
11	rs2349814	26380992	0.82	0.87875982057053	0.73	1.06399829815523	3.28046223265174	0.0404340865136578	0.0183	0.0162	0.0224	0.0031	0.1677	0.006	0.0048	0.0627	0.0011	0.0918	0.1366	0.0251	0.005	0.1205	0.0225	0.0035	0.0047	0.0021	0.0057	0.0372	0.026	0.0245	0.0799	0.0212	0.086	0.0014
11	rs79942178	26384611	0.82	0.87875982057053	0.73	1.06399829815523	3.19952759307967	0.0450385573984819	0.0179	0.0155	0.0226	0.0031	0.1684	0.0057	0.0048	0.0632	0.0011	0.0925	0.1372	0.0259	0.0052	0.1176	0.0228	0.0031	0.0045	0.0019	0.0055	0.0372	0.0256	0.0246	0.0807	0.0213	0.0861	0.0015
11	rs117551578	26396169	0.82	0.87875982057053	0.73	1.06399829815523	3.25888388097258	0.0411022088758644	0.0179	0.0155	0.0226	0.0031	0.1685	0.0057	0.0048	0.0633	0.0011	0.0926	0.1373	0.0259	0.0052	0.1175	0.0229	0.0031	0.0045	0.0019	0.0056	0.0372	0.0256	0.0246	0.0808	0.0213	0.0862	0.0015
11	rs7110540	26397672	0.82	0.87875982057053	0.73	1.06399829815523	3.27412668554367	0.0502275636380715	0.0179	0.0155	0.0226	0.0031	0.1686	0.0057	0.0048	0.0633	0.0011	0.0926	0.1372	0.0259	0.0052	0.1175	0.0229	0.0031	0.0045	0.0019	0.0056	0.0372	0.0256	0.0246	0.0808	0.0214	0.0862	0.0015
11	rs118019665	26398982	0.82	0.87875982057053	0.73	1.06399829815523	3.25630235135346	0.0498617447741532	0.0179	0.0154	0.0226	0.0031	0.1686	0.0057	0.0048	0.0633	0.0011	0.0926	0.1372	0.026	0.0052	0.1175	0.0229	0.0031	0.0045	0.0019	0.0056	0.0372	0.0256	0.0246	0.0809	0.0214	0.0862	0.0015
11	rs1563956	26401379	0.82	0.87875982057053	0.73	1.06399829815523	3.24224321315438	0.0506558270656353	0.0179	0.0154	0.0226	0.0031	0.1686	0.0057	0.0048	0.0632	0.0011	0.0926	0.1373	0.026	0.0052	0.1175	0.0229	0.0031	0.0045	0.0019	0.0056	0.0372	0.0256	0.0247	0.0809	0.0214	0.0861	0.0015
11	rs117498265	26410061	0.82	0.87875982057053	0.73	1.06399829815523	3.22910260307556	0.0499226334494273	0.0178	0.0154	0.0225	0.0031	0.1686	0.0057	0.0048	0.0632	0.0011	0.0926	0.1373	0.026	0.0052	0.1174	0.0229	0.0031	0.0045	0.0019	0.0056	0.0372	0.0256	0.0246	0.081	0.0214	0.0861	0.0015
11	rs10501049	26438423	0.82	0.87875982057053	0.73	1.06399829815523	3.02006701805681	0.067655068710703	0.0178	0.0155	0.0223	0.003	0.1685	0.0055	0.0047	0.0631	0.0011	0.0928	0.1374	0.0261	0.0054	0.117	0.0228	0.003	0.0043	0.0021	0.0055	0.037	0.0255	0.0247	0.0818	0.0213	0.0866	0.0015
11	rs117124634	26442752	0.82	0.87875982057053	0.73	1.06399829815523	3.00088716523161	0.0691880425746781	0.0178	0.0155	0.0222	0.003	0.1685	0.0055	0.0047	0.0631	0.0011	0.0928	0.1374	0.0261	0.0054	0.117	0.0228	0.0029	0.0043	0.0022	0.0055	0.037	0.0255	0.0247	0.0818	0.0213	0.0866	0.0015
11	rs10834976	26446191	0.82	0.87875982057053	0.73	1.06399829815523	2.98438579736232	0.0737283500334822	0.0178	0.0155	0.0222	0.003	0.1684	0.0055	0.0047	0.0631	0.0011	0.0928	0.1374	0.0261	0.0054	0.117	0.0228	0.0029	0.0043	0.0022	0.0055	0.037	0.0255	0.0247	0.0819	0.0213	0.0867	0.0015
11	rs72886227	26449863	0.82	0.87875982057053	0.73	1.06399829815523	2.97055025179843	0.0777247094247361	0.0178	0.0155	0.0222	0.003	0.1686	0.0054	0.0047	0.0632	0.001	0.0928	0.1373	0.0262	0.0054	0.1169	0.0227	0.0029	0.0043	0.0022	0.0054	0.037	0.0255	0.0247	0.0819	0.0213	0.0867	0.0014
11	rs10742138	26449892	0.82	0.87875982057053	0.73	1.06399829815523	2.97595645263005	0.0786818857989365	0.0178	0.0155	0.0222	0.003	0.1686	0.0054	0.0047	0.0632	0.001	0.0928	0.1373	0.0262	0.0054	0.1169	0.0227	0.0029	0.0044	0.0022	0.0054	0.0369	0.0254	0.0247	0.082	0.0213	0.0868	0.0014
11	rs12577529	26452730	0.82	0.87875982057053	0.73	1.06399829815523	2.92052359988752	0.0819568163429922	0.0179	0.0155	0.0221	0.003	0.1685	0.0055	0.0047	0.0632	0.001	0.0928	0.1373	0.0262	0.0055	0.1168	0.0227	0.0029	0.0044	0.0023	0.0054	0.0369	0.0254	0.0247	0.082	0.0213	0.0868	0.0014
11	rs118016786	26459108	0.82	0.87875982057053	0.73	1.06399829815523	2.92202451350904	0.0803870185287636	0.0179	0.0155	0.0221	0.003	0.1685	0.0054	0.0047	0.0632	0.001	0.0928	0.1372	0.0262	0.0055	0.1168	0.0227	0.0029	0.0043	0.0023	0.0054	0.0369	0.0254	0.0247	0.082	0.0213	0.0869	0.0014
11	rs10734375	26465970	0.82	0.87875982057053	0.73	1.06399829815523	2.87622474126269	0.0762614879656374	0.018	0.0155	0.0221	0.003	0.1686	0.0054	0.0047	0.0632	0.001	0.0931	0.137	0.0262	0.0055	0.1165	0.0227	0.0028	0.0043	0.0023	0.0054	0.0368	0.0254	0.0248	0.0821	0.0213	0.0872	0.0014
11	rs4923359	26471710	0.82	0.87875982057053	0.73	1.06399829815523	2.82618012546383	0.0674471379883101	0.018	0.0155	0.0221	0.0029	0.1686	0.0053	0.0047	0.0633	0.001	0.0934	0.1367	0.0263	0.0055	0.1169	0.0227	0.0028	0.0043	0.0022	0.0053	0.0367	0.0253	0.0246	0.0822	0.0212	0.0875	0.0013
11	rs117242986	26480020	0.82	0.87875982057053	0.73	1.06399829815523	2.7686399319272	0.066618092830441	0.018	0.0155	0.022	0.0029	0.1686	0.0053	0.0046	0.0633	9e-04	0.0938	0.1363	0.0263	0.0055	0.1169	0.0226	0.0027	0.0043	0.0022	0.0053	0.0367	0.0252	0.0246	0.0822	0.0212	0.0878	0.0012
11	rs1389457	26482771	0.82	0.87875982057053	0.73	1.06399829815523	2.75228271645199	0.0692580629845816	0.018	0.0155	0.022	0.0029	0.1686	0.0052	0.0046	0.0633	9e-04	0.0939	0.1362	0.0263	0.0055	0.1169	0.0226	0.0027	0.0043	0.0022	0.0053	0.0366	0.0252	0.0246	0.0822	0.0211	0.0879	0.0012
11	rs1493728	26485520	0.82	0.87875982057053	0.74	0.985826031678479	2.72271740642966	0.0726535170803705	0.018	0.0155	0.022	0.0029	0.1687	0.0052	0.0046	0.0633	9e-04	0.094	0.1362	0.0263	0.0055	0.1168	0.0226	0.0027	0.0043	0.0022	0.0052	0.0365	0.0252	0.0246	0.0823	0.0211	0.0881	0.0012
11	rs4505017	26500028	0.82	0.87875982057053	0.74	0.985826031678479	2.62999764954727	0.0771380565678029	0.0179	0.0156	0.022	0.0029	0.1685	0.0051	0.0047	0.0632	8e-04	0.0943	0.1363	0.0264	0.0055	0.1167	0.0225	0.0026	0.0043	0.0022	0.0051	0.0363	0.0252	0.0246	0.0824	0.0212	0.0884	0.0011
11	rs1389460	26508441	0.82	0.87875982057053	0.74	0.985826031678479	2.55266443921281	0.0900659459725021	0.0179	0.0156	0.0221	0.0029	0.1685	0.005	0.0046	0.0633	8e-04	0.0945	0.1362	0.0265	0.0056	0.1167	0.0224	0.0026	0.0042	0.0022	0.0051	0.036	0.0252	0.0247	0.0825	0.0215	0.0886	0.0011
11	rs117674410	26508892	0.82	0.87875982057053	0.74	0.985826031678479	2.55338500892508	0.0914732154460973	0.0179	0.0156	0.0221	0.0029	0.1685	0.005	0.0046	0.0633	8e-04	0.0945	0.1362	0.0265	0.0056	0.1167	0.0224	0.0026	0.0042	0.0022	0.0051	0.036	0.0252	0.0247	0.0825	0.0215	0.0886	0.0011
11	rs41338044	26513170	0.82	0.87875982057053	0.74	0.985826031678479	2.54990283704547	0.086126079961349	0.0179	0.0156	0.0221	0.0029	0.1685	0.005	0.0046	0.0633	8e-04	0.0945	0.1362	0.0265	0.0056	0.1167	0.0224	0.0026	0.0042	0.0022	0.005	0.0359	0.0252	0.0247	0.0825	0.0215	0.0887	0.0011
11	rs1995801	26514607	0.82	0.87875982057053	0.74	0.985826031678479	2.55146362921714	0.0877398470770927	0.0179	0.0156	0.0221	0.0029	0.1685	0.005	0.0046	0.0633	8e-04	0.0944	0.1362	0.0265	0.0056	0.1167	0.0224	0.0026	0.0042	0.0022	0.005	0.0359	0.0252	0.0247	0.0825	0.0215	0.0887	0.0011
11	rs117360900	26525562	0.82	0.87875982057053	0.74	0.985826031678479	2.51898830108841	0.0948699198630098	0.0179	0.0156	0.022	0.0029	0.1686	0.005	0.0047	0.0634	7e-04	0.0944	0.1362	0.0265	0.0056	0.1168	0.0224	0.0025	0.0042	0.0021	0.005	0.0358	0.0252	0.0247	0.0826	0.0216	0.0888	0.0011
11	rs10834996	26526901	0.82	0.87875982057053	0.74	0.985826031678479	2.48140281855369	0.0975901499978567	0.018	0.0155	0.0219	0.0029	0.1686	0.0049	0.0047	0.0634	7e-04	0.0944	0.1362	0.0266	0.0055	0.1169	0.0223	0.0025	0.0041	0.0021	0.0049	0.0357	0.0253	0.0247	0.0827	0.0216	0.089	0.001
11	rs11601945	26535720	0.82	0.87875982057053	0.74	0.985826031678479	2.45976713699289	0.089598786029296	0.0179	0.0154	0.0218	0.003	0.1684	0.0048	0.0047	0.0633	6e-04	0.0943	0.136	0.0268	0.0055	0.1171	0.0221	0.0025	0.0042	0.002	0.0049	0.0356	0.0256	0.0248	0.0828	0.0217	0.0893	9e-04
11	rs72873034	26537075	0.82	0.87875982057053	0.74	0.985826031678479	2.4584613833224	0.0892102255528843	0.0179	0.0154	0.0218	0.003	0.1684	0.0048	0.0047	0.0633	6e-04	0.0944	0.1361	0.0268	0.0055	0.1172	0.0221	0.0025	0.0042	0.002	0.0049	0.0356	0.0257	0.0247	0.0828	0.0217	0.0893	9e-04
11	rs118080482	26545047	0.82	0.87875982057053	0.74	0.985826031678479	2.45288469704085	0.0829347456538004	0.0179	0.0154	0.0217	0.003	0.1684	0.0048	0.0047	0.0633	6e-04	0.0945	0.136	0.0269	0.0055	0.1173	0.0221	0.0025	0.0042	0.002	0.0049	0.0355	0.0259	0.0247	0.0829	0.0216	0.0893	9e-04
11	rs12288875	26545368	0.82	0.87875982057053	0.74	0.985826031678479	2.51289112950003	0.0885125145235343	0.0179	0.0153	0.0217	0.003	0.1684	0.0048	0.0047	0.0632	7e-04	0.0945	0.136	0.0269	0.0055	0.1173	0.022	0.0025	0.0042	0.0021	0.005	0.0355	0.0259	0.0247	0.0828	0.0216	0.0893	9e-04
11	rs77946659	26547713	0.82	0.87875982057053	0.74	0.985826031678479	2.50321681904654	0.0875856385991147	0.0179	0.0153	0.0217	0.003	0.1683	0.0048	0.0047	0.0632	7e-04	0.0945	0.136	0.0269	0.0055	0.1173	0.022	0.0025	0.0041	0.0021	0.005	0.0355	0.0259	0.0247	0.0829	0.0216	0.0893	9e-04
11	rs7114965	26553503	0.82	0.87875982057053	0.74	0.985826031678479	2.51038186243388	0.0772845495125372	0.0179	0.0152	0.0217	0.0029	0.1683	0.0048	0.0047	0.0634	7e-04	0.0948	0.1361	0.0268	0.0055	0.1173	0.022	0.0025	0.0041	0.0021	0.0049	0.0355	0.026	0.0247	0.0828	0.0216	0.0893	9e-04
11	rs4923362	26554127	0.82	0.87875982057053	0.74	0.985826031678479	2.50966507193468	0.0795696654888375	0.0179	0.0152	0.0216	0.0029	0.1684	0.0048	0.0047	0.0634	7e-04	0.0949	0.136	0.0268	0.0055	0.1174	0.022	0.0025	0.0041	0.0021	0.0049	0.0355	0.026	0.0247	0.0828	0.0215	0.0893	9e-04
11	rs375562	26558873	0.82	0.87875982057053	0.74	0.985826031678479	2.35412510559905	0.0811330067505299	0.0175	0.0149	0.0215	0.0029	0.1683	0.0047	0.0047	0.064	7e-04	0.0952	0.1369	0.0269	0.0055	0.117	0.0217	0.0024	0.0041	0.0024	0.0049	0.0354	0.0261	0.0247	0.0828	0.0211	0.0893	8e-04
11	rs367336	26559967	0.82	0.87875982057053	0.74	0.985826031678479	2.35482764866234	0.0818067822017122	0.0175	0.0149	0.0215	0.0029	0.1683	0.0047	0.0047	0.064	7e-04	0.0952	0.1369	0.0269	0.0055	0.117	0.0217	0.0024	0.0041	0.0024	0.0049	0.0354	0.0261	0.0247	0.0828	0.0211	0.0893	8e-04
11	rs3108883	26568056	0.82	0.87875982057053	0.74	0.985826031678479	2.41490344386993	0.0852093269808198	0.0175	0.015	0.0215	0.0028	0.1683	0.0047	0.0046	0.0645	6e-04	0.0952	0.137	0.0269	0.0055	0.1167	0.0217	0.0024	0.0041	0.0024	0.0049	0.0354	0.0262	0.0247	0.0828	0.021	0.0895	8e-04
11	rs118170720	26568364	0.82	0.87875982057053	0.74	0.985826031678479	2.41726443677424	0.0913948065546987	0.0174	0.015	0.0215	0.0028	0.1683	0.0047	0.0046	0.0645	6e-04	0.0953	0.137	0.0269	0.0055	0.1167	0.0216	0.0024	0.0041	0.0024	0.0049	0.0354	0.0262	0.0247	0.0827	0.021	0.0895	8e-04
11	rs448290	26572595	0.82	0.87875982057053	0.74	0.985826031678479	2.47557201243956	0.0941549343395938	0.0174	0.015	0.0215	0.0028	0.1683	0.0046	0.0046	0.0646	6e-04	0.0955	0.1372	0.0268	0.0055	0.1165	0.0215	0.0023	0.0041	0.0023	0.0049	0.0354	0.0262	0.0246	0.0828	0.0209	0.0896	8e-04
11	rs12271337	26578624	0.83	0.81451029553121	0.74	0.985826031678479	2.47497727278427	0.0883577645998958	0.0171	0.0153	0.0214	0.0027	0.1679	0.0045	0.0045	0.0648	6e-04	0.0963	0.138	0.0269	0.0055	0.1162	0.0213	0.0023	0.004	0.0024	0.005	0.0353	0.0261	0.0245	0.0829	0.0205	0.0895	7e-04
11	rs17309195	26580120	0.83	0.81451029553121	0.74	0.985826031678479	2.51217411665584	0.111042965294375	0.0171	0.0153	0.0214	0.0027	0.1679	0.0044	0.0045	0.0649	6e-04	0.0964	0.1381	0.0269	0.0055	0.1162	0.0213	0.0023	0.004	0.0024	0.005	0.0353	0.0261	0.0245	0.0829	0.0205	0.0895	7e-04
11	rs61877023	26582222	0.83	0.81451029553121	0.74	0.985826031678479	2.50381366297674	0.105680824592601	0.0171	0.0156	0.0213	0.0027	0.1678	0.0043	0.0045	0.0653	6e-04	0.0966	0.1391	0.0268	0.0056	0.1156	0.0211	0.0023	0.004	0.0025	0.005	0.0351	0.0261	0.0244	0.0829	0.0204	0.0893	7e-04
11	rs423207	26583061	0.83	0.81451029553121	0.74	0.985826031678479	2.5133691733402	0.101890344209039	0.0171	0.0159	0.0212	0.0027	0.1677	0.0041	0.0045	0.0656	6e-04	0.0969	0.1396	0.0268	0.0057	0.1151	0.0209	0.0023	0.004	0.0027	0.005	0.035	0.026	0.0242	0.0828	0.0203	0.0891	6e-04
11	rs502093	26585014	0.83	0.81451029553121	0.74	0.985826031678479	2.55710895212392	0.110029809857906	0.0171	0.0159	0.0212	0.0027	0.1678	0.004	0.0045	0.0657	6e-04	0.0971	0.1398	0.0268	0.0057	0.115	0.0208	0.0022	0.0039	0.0026	0.005	0.035	0.026	0.0242	0.0828	0.0203	0.089	6e-04
11	rs15783	26586801	0.83	0.81451029553121	0.74	0.985826031678479	2.56696744756373	0.110282765224137	0.0171	0.0159	0.0212	0.0027	0.1678	0.004	0.0045	0.0657	6e-04	0.097	0.1399	0.0268	0.0057	0.1149	0.0209	0.0022	0.004	0.0027	0.005	0.035	0.026	0.0241	0.083	0.0202	0.0889	6e-04
11	rs293980	26587133	0.83	0.81451029553121	0.74	0.985826031678479	2.54450237341614	0.112229464650784	0.0171	0.0159	0.0211	0.0027	0.1677	0.004	0.0045	0.0658	6e-04	0.097	0.1399	0.0268	0.0057	0.1149	0.0209	0.0022	0.004	0.0027	0.005	0.035	0.0261	0.0241	0.083	0.0202	0.0889	6e-04
11	rs11029619	26587394	0.83	0.81451029553121	0.74	0.985826031678479	2.51970591663716	0.110535943064983	0.0171	0.0159	0.0211	0.0027	0.1677	0.004	0.0045	0.0658	6e-04	0.0969	0.14	0.0268	0.0057	0.1148	0.0208	0.0022	0.0039	0.0027	0.005	0.035	0.0262	0.0241	0.083	0.0202	0.0889	6e-04
11	rs11823109	26591124	0.83	0.81451029553121	0.74	0.985826031678479	2.39133351677473	0.143399242274283	0.0174	0.0163	0.0209	0.0024	0.167	0.004	0.0045	0.0666	5e-04	0.0963	0.1419	0.0264	0.0057	0.1141	0.0201	0.0022	0.0039	0.0027	0.0048	0.0349	0.0272	0.0237	0.0832	0.02	0.0891	6e-04
11	rs7130788	26592436	0.82	0.87875982057053	0.74	0.985826031678479	2.26914947936632	0.145077461714473	0.0179	0.0163	0.0208	0.0023	0.1671	0.0039	0.0045	0.0669	5e-04	0.0965	0.1428	0.0263	0.0056	0.1137	0.0185	0.0022	0.0039	0.0026	0.0048	0.0348	0.0274	0.0236	0.0836	0.0199	0.0893	5e-04
11	rs116846504	26594718	0.82	0.87875982057053	0.74	0.985826031678479	2.26648843981449	0.15663600949477	0.0179	0.0164	0.0208	0.0023	0.1671	0.0039	0.0045	0.0669	5e-04	0.0965	0.1429	0.0263	0.0056	0.1137	0.0183	0.0022	0.0039	0.0026	0.0048	0.0348	0.0275	0.0236	0.0836	0.0199	0.0894	5e-04
11	rs73434317	26598705	0.82	0.87875982057053	0.74	0.985826031678479	2.27320081045128	0.17018459656638	0.018	0.0164	0.0207	0.0023	0.1672	0.0039	0.0046	0.067	5e-04	0.0965	0.143	0.0263	0.0056	0.1136	0.0181	0.0022	0.0039	0.0026	0.0048	0.0348	0.0275	0.0236	0.0836	0.0198	0.0895	5e-04
11	rs7101581	26599592	0.82	0.87875982057053	0.74	0.985826031678479	2.28049904693779	0.184730818391062	0.018	0.0164	0.0207	0.0023	0.1672	0.0039	0.0046	0.067	5e-04	0.0965	0.1431	0.0263	0.0056	0.1136	0.0181	0.0022	0.0039	0.0026	0.0048	0.0348	0.0275	0.0236	0.0836	0.0198	0.0895	5e-04
11	rs35574500	26600856	0.82	0.87875982057053	0.74	0.985826031678479	2.27181152132924	0.175353651080667	0.018	0.0164	0.0207	0.0023	0.1672	0.0039	0.0046	0.067	5e-04	0.0965	0.1431	0.0263	0.0056	0.1136	0.0181	0.0022	0.0039	0.0026	0.0048	0.0347	0.0275	0.0236	0.0836	0.0198	0.0895	5e-04
11	rs293982	26601395	0.82	0.87875982057053	0.75	0.911329023803182	2.26463787350776	0.170481345438242	0.018	0.0164	0.0207	0.0023	0.1672	0.0039	0.0046	0.067	5e-04	0.0965	0.1431	0.0263	0.0056	0.1136	0.0181	0.0022	0.0039	0.0026	0.0048	0.0347	0.0275	0.0237	0.0837	0.0198	0.0895	5e-04
11	rs61878562	26605250	0.82	0.87875982057053	0.75	0.911329023803182	3.17067074096484	0.210641341207659	0.0184	0.0169	0.0201	0.0023	0.1663	0.004	0.0046	0.067	5e-04	0.0962	0.1442	0.0261	0.0056	0.1138	0.0179	0.0023	0.0041	0.0025	0.0052	0.0341	0.0271	0.0236	0.0843	0.0188	0.0898	6e-04
11	rs78913488	26605314	0.82	0.87875982057053	0.75	0.911329023803182	3.15978873615902	0.209154484200556	0.0184	0.0169	0.02	0.0023	0.1663	0.004	0.0046	0.067	5e-04	0.0962	0.1443	0.0261	0.0056	0.1138	0.0179	0.0023	0.0041	0.0025	0.0052	0.0341	0.0271	0.0236	0.0844	0.0188	0.0899	6e-04
11	rs11603582	26622483	0.82	0.87875982057053	0.75	0.911329023803182	2.92527727203976	0.204609657644606	0.0188	0.0169	0.0195	0.0024	0.1655	0.0041	0.0048	0.0669	5e-04	0.0959	0.1462	0.026	0.0055	0.1137	0.0179	0.0024	0.0043	0.0023	0.0051	0.0336	0.0268	0.0236	0.0854	0.0179	0.0902	5e-04
11	rs293956	26623486	0.82	0.87875982057053	0.75	0.911329023803182	2.92189942869809	0.207459505806089	0.0188	0.0169	0.0195	0.0024	0.1655	0.0041	0.0048	0.0668	5e-04	0.0959	0.1462	0.0259	0.0055	0.1137	0.0179	0.0024	0.0043	0.0023	0.0051	0.0336	0.0268	0.0236	0.0854	0.018	0.0902	5e-04
11	rs117563498	26637037	0.82	0.87875982057053	0.75	0.911329023803182	2.91302244165507	0.211492539641594	0.0188	0.0169	0.0195	0.0024	0.1654	0.0041	0.0048	0.0668	5e-04	0.0959	0.1464	0.0259	0.0054	0.1137	0.0179	0.0024	0.0043	0.0023	0.0051	0.0335	0.0267	0.0236	0.0855	0.0179	0.0903	5e-04
11	rs117283202	26639265	0.82	0.87875982057053	0.75	0.911329023803182	2.91414725284148	0.216516171603596	0.0188	0.0169	0.0195	0.0024	0.1654	0.0041	0.0048	0.0668	5e-04	0.0959	0.1464	0.0259	0.0054	0.1137	0.0179	0.0024	0.0043	0.0023	0.0051	0.0335	0.0267	0.0236	0.0855	0.0179	0.0903	5e-04
11	rs439961	26640374	0.82	0.87875982057053	0.75	0.911329023803182	2.91764748392796	0.216194353903294	0.0188	0.0169	0.0195	0.0024	0.1654	0.0041	0.0048	0.0668	5e-04	0.0959	0.1464	0.0259	0.0054	0.1137	0.0179	0.0024	0.0043	0.0023	0.0051	0.0335	0.0267	0.0236	0.0855	0.0179	0.0903	5e-04
11	rs11029650	26643635	0.82	0.87875982057053	0.75	0.911329023803182	2.92490189936346	0.226352149273201	0.0189	0.0169	0.0195	0.0024	0.1653	0.0041	0.0048	0.0668	5e-04	0.0959	0.1465	0.0259	0.0054	0.1137	0.0179	0.0024	0.0043	0.0023	0.0051	0.0335	0.0267	0.0236	0.0855	0.0179	0.0903	6e-04
11	rs7942467	26655344	0.82	0.87875982057053	0.75	0.911329023803182	2.95811437092362	0.232475394744211	0.0188	0.0169	0.0195	0.0024	0.1652	0.0042	0.0047	0.0669	5e-04	0.0961	0.1465	0.0259	0.0054	0.1137	0.0179	0.0024	0.0043	0.0023	0.0052	0.0334	0.0266	0.0235	0.0857	0.0179	0.0903	6e-04
11	rs7110072	26661690	0.82	0.87875982057053	0.75	0.911329023803182	3.00101323200125	0.22875138966079	0.0188	0.0169	0.0195	0.0024	0.1652	0.0042	0.0047	0.0669	5e-04	0.0961	0.1466	0.0259	0.0054	0.114	0.0179	0.0024	0.0043	0.002	0.0052	0.0334	0.0266	0.0235	0.0857	0.0179	0.0903	6e-04
11	rs10734381	26674033	0.82	0.87875982057053	0.75	0.911329023803182	2.99080683451641	0.230172975102048	0.0187	0.0169	0.0195	0.0025	0.1653	0.0042	0.0048	0.0667	6e-04	0.0961	0.1468	0.0259	0.0054	0.114	0.0179	0.0024	0.0043	0.002	0.0052	0.0334	0.0265	0.0234	0.0856	0.0177	0.0903	6e-04
11	rs34892008	26676301	0.82	0.87875982057053	0.75	0.911329023803182	2.98073641906658	0.255106344637183	0.0187	0.0169	0.0195	0.0025	0.1654	0.0042	0.0048	0.0668	6e-04	0.0962	0.1463	0.0258	0.0054	0.114	0.0179	0.0024	0.0043	0.0021	0.0052	0.0334	0.0265	0.0234	0.0857	0.0177	0.0904	6e-04
11	rs116932997	26682183	0.82	0.87875982057053	0.75	0.911329023803182	2.94707310872764	0.25635159060674	0.0187	0.0169	0.0195	0.0025	0.1655	0.0042	0.0047	0.0669	6e-04	0.0962	0.1459	0.0258	0.0053	0.1141	0.0179	0.0024	0.0043	0.0021	0.0052	0.0334	0.0265	0.0234	0.0858	0.0177	0.0905	6e-04
11	rs10501061	26685153	0.82	0.87875982057053	0.75	0.911329023803182	2.94870344124404	0.260554092563123	0.0187	0.0169	0.0195	0.0025	0.1655	0.0042	0.0047	0.0669	6e-04	0.0962	0.1459	0.0258	0.0053	0.1141	0.0179	0.0024	0.0043	0.0021	0.0052	0.0334	0.0265	0.0234	0.0858	0.0177	0.0905	6e-04
11	rs7128823	26692742	0.82	0.87875982057053	0.75	0.911329023803182	2.91289747053828	0.273057568878456	0.0187	0.0169	0.0195	0.0025	0.1654	0.0042	0.0048	0.067	6e-04	0.0961	0.1459	0.0258	0.0053	0.1142	0.0178	0.0025	0.0043	0.0021	0.0052	0.0335	0.0265	0.0233	0.0862	0.0177	0.0903	6e-04
11	rs79718155	26693049	0.82	0.87875982057053	0.75	0.911329023803182	2.87161921334025	0.273057568878456	0.0187	0.0169	0.0195	0.0026	0.1653	0.0042	0.0048	0.067	6e-04	0.0961	0.1458	0.0259	0.0053	0.1142	0.0178	0.0025	0.0043	0.0021	0.0052	0.0335	0.0265	0.0233	0.0862	0.0177	0.0903	6e-04
11	rs146207771	26694595	0.82	0.87875982057053	0.75	0.911329023803182	2.79650147664189	0.2887917581057	0.0187	0.0169	0.0195	0.0026	0.165	0.0043	0.0048	0.0672	6e-04	0.0961	0.1456	0.0259	0.0053	0.1141	0.0177	0.0025	0.0043	0.0021	0.0051	0.0335	0.0267	0.0233	0.0863	0.0177	0.0902	6e-04
11	rs4347341	26694903	0.82	0.87875982057053	0.75	0.911329023803182	2.77787674809775	0.289967923990191	0.0187	0.0169	0.0195	0.0026	0.165	0.0043	0.0048	0.0674	6e-04	0.096	0.1456	0.0259	0.0053	0.1141	0.0177	0.0025	0.0043	0.0021	0.0051	0.0334	0.0267	0.0232	0.0863	0.0177	0.0903	6e-04
11	rs66555628	26695526	0.82	0.87875982057053	0.75	0.911329023803182	2.75867455068006	0.281882125692061	0.0187	0.0169	0.0196	0.0026	0.1649	0.0043	0.0048	0.0675	6e-04	0.096	0.1455	0.026	0.0053	0.1142	0.0176	0.0025	0.0043	0.0021	0.0051	0.0334	0.0267	0.0232	0.0863	0.0177	0.0903	6e-04
11	rs12793784	26700112	0.82	0.87875982057053	0.74	0.985826031678479	2.64503899854198	0.321410030597758	0.0186	0.0169	0.0196	0.0027	0.1647	0.0043	0.0049	0.068	6e-04	0.0958	0.1454	0.0262	0.0052	0.1146	0.0173	0.0025	0.0043	0.002	0.0051	0.0331	0.027	0.0228	0.0863	0.0177	0.0906	6e-04
11	rs12278761	26700310	0.82	0.87875982057053	0.74	0.985826031678479	2.64030542976754	0.30742288181443	0.0185	0.017	0.0196	0.0027	0.1647	0.0043	0.0049	0.0679	7e-04	0.0958	0.1454	0.0262	0.0053	0.1145	0.0173	0.0025	0.0043	0.002	0.0051	0.033	0.027	0.0228	0.0863	0.0177	0.0905	6e-04
11	rs17309349	26701589	0.81	0.946104684087093	0.74	0.985826031678479	2.59480223799415	0.269137879817265	0.0186	0.017	0.0196	0.0027	0.1645	0.0044	0.0049	0.0675	6e-04	0.0967	0.1452	0.0262	0.0053	0.1147	0.0171	0.0026	0.0043	0.002	0.005	0.0321	0.0277	0.0228	0.0864	0.0177	0.0905	5e-04
11	rs10767568	26702222	0.81	0.946104684087093	0.75	0.911329023803182	2.59166471167511	0.276762643611842	0.0186	0.0171	0.0197	0.0028	0.1643	0.0044	0.0049	0.067	6e-04	0.0977	0.145	0.0263	0.0053	0.1147	0.0169	0.0027	0.0043	0.002	0.005	0.0312	0.0284	0.0227	0.0865	0.0177	0.0904	5e-04
11	rs3924551	26705310	0.81	0.946104684087093	0.75	0.911329023803182	2.27227458741466	0.253524251043668	0.0186	0.0168	0.0197	0.0028	0.1649	0.0044	0.0048	0.0662	7e-04	0.0979	0.1452	0.0261	0.0053	0.1152	0.0171	0.0027	0.0042	0.0019	0.0048	0.0304	0.0294	0.0227	0.0865	0.0176	0.0902	5e-04
11	rs117438231	26713331	0.81	0.946104684087093	0.75	0.911329023803182	1.57784372379833	0.217912532524193	0.0186	0.0165	0.0196	0.0028	0.1657	0.0043	0.0049	0.0667	6e-04	0.0975	0.1444	0.0262	0.0051	0.117	0.0165	0.0027	0.0041	0.0013	0.0043	0.0299	0.0305	0.0227	0.0866	0.0173	0.09	7e-04
11	rs61877324	26713961	0.81	0.946104684087093	0.75	0.911329023803182	1.56885437476725	0.220714078183654	0.0186	0.0164	0.0196	0.0028	0.1657	0.0043	0.0049	0.0667	6e-04	0.0975	0.1444	0.0262	0.0051	0.117	0.0165	0.0027	0.0041	0.0013	0.0043	0.0299	0.0305	0.0227	0.0867	0.0173	0.0899	7e-04
11	rs61877325	26714283	0.81	0.946104684087093	0.75	0.911329023803182	1.55835628276574	0.220606109694163	0.0186	0.0164	0.0196	0.0028	0.1657	0.0043	0.0049	0.0667	6e-04	0.0975	0.1444	0.0262	0.0051	0.117	0.0164	0.0027	0.0041	0.0013	0.0043	0.0299	0.0305	0.0227	0.0867	0.0172	0.0899	7e-04
11	rs10767571	26716217	0.81	0.946104684087093	0.74	0.985826031678479	1.52347986226442	0.217482568807667	0.0186	0.0164	0.0196	0.0028	0.1657	0.0043	0.0049	0.0668	6e-04	0.0974	0.1443	0.0263	0.0051	0.1172	0.0164	0.0028	0.0041	0.0013	0.0043	0.0299	0.0306	0.0228	0.0867	0.0172	0.0899	7e-04
11	rs10835059	26718439	0.81	0.946104684087093	0.74	0.985826031678479	1.50293305541832	0.213732330589478	0.0186	0.0164	0.0197	0.0028	0.1658	0.0042	0.0049	0.0669	6e-04	0.0974	0.1444	0.0263	0.0051	0.1172	0.0164	0.0028	0.0041	0.0013	0.0042	0.0298	0.0306	0.0228	0.0868	0.0172	0.0898	7e-04
11	rs4300357	26720410	0.81	0.946104684087093	0.74	0.985826031678479	1.52519667604756	0.202927074854229	0.0187	0.0164	0.0196	0.0028	0.1659	0.0042	0.0049	0.0669	6e-04	0.0974	0.1443	0.0261	0.0052	0.1174	0.0164	0.0028	0.004	0.0013	0.0042	0.0297	0.0306	0.0228	0.0868	0.0172	0.0896	7e-04
11	rs10835061	26722399	0.81	0.946104684087093	0.74	0.985826031678479	1.4735011179562	0.200098280091816	0.0187	0.0163	0.0196	0.0028	0.1656	0.0043	0.005	0.0666	6e-04	0.0982	0.145	0.0258	0.0053	0.1178	0.0162	0.0028	0.004	0.0012	0.0042	0.0298	0.0307	0.0226	0.0866	0.017	0.0894	7e-04
11	rs4923381	26730322	0.81	0.946104684087093	0.74	0.985826031678479	1.47579592333239	0.206085717253098	0.0188	0.0163	0.0194	0.0029	0.1648	0.0042	0.005	0.0666	6e-04	0.0987	0.1452	0.0256	0.0055	0.1179	0.0162	0.0029	0.004	0.0012	0.0041	0.0299	0.0307	0.0226	0.0866	0.0169	0.0893	7e-04
11	rs4322349	26732923	0.81	0.946104684087093	0.74	0.985826031678479	1.48008972450253	0.213732330589478	0.0188	0.0163	0.0194	0.0029	0.1648	0.0043	0.005	0.0667	6e-04	0.0987	0.1451	0.0255	0.0055	0.118	0.0162	0.0029	0.004	0.0012	0.0041	0.0299	0.0307	0.0226	0.0866	0.0169	0.0893	7e-04
11	rs10742156	26734209	0.81	0.946104684087093	0.74	0.985826031678479	1.44141308057122	0.209048413889045	0.0189	0.0162	0.0194	0.0029	0.1648	0.0043	0.0049	0.0667	6e-04	0.0988	0.1452	0.0255	0.0055	0.118	0.0162	0.0029	0.004	0.0012	0.0041	0.0298	0.0307	0.0226	0.0866	0.0169	0.0893	7e-04
11	rs117014876	26738553	0.81	0.946104684087093	0.74	0.985826031678479	1.36287804074653	0.214266761911741	0.0189	0.0162	0.0194	0.0028	0.1648	0.0042	0.0048	0.0666	6e-04	0.0988	0.1453	0.0255	0.0055	0.1183	0.016	0.0029	0.004	0.0011	0.0041	0.0297	0.0307	0.0226	0.0867	0.017	0.0892	7e-04
11	rs72884825	26739070	0.81	0.946104684087093	0.74	0.985826031678479	1.3529113452057	0.191177626640573	0.0188	0.0162	0.0194	0.0028	0.1648	0.0042	0.0047	0.0666	6e-04	0.0988	0.1453	0.0255	0.0055	0.1185	0.016	0.0029	0.004	0.0011	0.0041	0.0297	0.0308	0.0226	0.0868	0.017	0.0891	7e-04
11	rs61283127	26744885	0.81	0.946104684087093	0.74	0.985826031678479	1.34094915409752	0.175953530831188	0.0188	0.0161	0.0194	0.0028	0.1648	0.0042	0.0047	0.0665	6e-04	0.0988	0.1452	0.0255	0.0055	0.1186	0.016	0.0029	0.0039	0.0011	0.0041	0.0297	0.0308	0.0226	0.0869	0.017	0.0889	8e-04
11	rs4922769	26745908	0.81	0.946104684087093	0.74	0.985826031678479	1.34104546321225	0.181283119146183	0.0188	0.0161	0.0194	0.0028	0.1648	0.0042	0.0048	0.0665	6e-04	0.0988	0.1452	0.0255	0.0055	0.1186	0.016	0.0029	0.0039	0.0011	0.0041	0.0297	0.0309	0.0226	0.0869	0.017	0.0889	8e-04
11	rs7124399	26749310	0.81	0.946104684087093	0.75	0.911329023803182	1.20178651046157	0.195413364884309	0.019	0.0157	0.0197	0.0031	0.1655	0.0045	0.0051	0.0659	7e-04	0.0986	0.1446	0.0258	0.0052	0.1187	0.0162	0.0032	0.0039	0.0012	0.004	0.0296	0.0311	0.0227	0.0866	0.0169	0.0882	9e-04
11	rs7358335	26752782	0.81	0.946104684087093	0.75	0.911329023803182	1.28259577513151	0.151480743441866	0.019	0.0155	0.0198	0.0031	0.1658	0.0045	0.0051	0.0657	6e-04	0.0986	0.1446	0.0258	0.0052	0.1187	0.0163	0.0032	0.0038	0.0012	0.004	0.0295	0.0313	0.0228	0.0866	0.0168	0.088	9e-04
11	rs117112821	26754408	0.81	0.946104684087093	0.75	0.911329023803182	1.166163340481	0.185647165013415	0.0191	0.0154	0.0198	0.0033	0.1669	0.0047	0.0052	0.0647	6e-04	0.0984	0.1444	0.0258	0.0051	0.1186	0.0164	0.0033	0.0038	0.0012	0.004	0.0294	0.0313	0.0231	0.0865	0.0165	0.0879	9e-04
11	rs10835063	26756407	0.81	0.946104684087093	0.75	0.911329023803182	0.965135607504585	0.13675774220584	0.0193	0.0152	0.0197	0.0035	0.1688	0.0051	0.0054	0.0634	7e-04	0.0982	0.1441	0.0257	0.0049	0.1186	0.0165	0.0036	0.0039	0.0012	0.0039	0.0291	0.0313	0.0236	0.0863	0.0159	0.0875	0.0011
11	rs4923384	26756556	0.81	0.946104684087093	0.75	0.911329023803182	0.912210021333943	0.139879689446341	0.0193	0.0151	0.0196	0.0035	0.1687	0.0051	0.0054	0.0633	7e-04	0.0982	0.144	0.0258	0.0049	0.1186	0.0165	0.0036	0.0039	0.0012	0.0039	0.0291	0.0313	0.0237	0.0862	0.0159	0.0877	0.0011
11	rs10501064	26762635	0.81	0.946104684087093	0.75	0.911329023803182	0.852813314086676	0.127815972895983	0.0194	0.015	0.0198	0.0036	0.1692	0.0053	0.0056	0.0629	7e-04	0.0981	0.1432	0.0259	0.005	0.1182	0.0168	0.0036	0.0039	0.0012	0.0038	0.0292	0.0312	0.0237	0.0861	0.016	0.0879	0.0012
11	rs145842240	26764406	0.81	0.946104684087093	0.75	0.911329023803182	0.831245832634439	0.113165088611038	0.0195	0.015	0.0198	0.0036	0.1693	0.0053	0.0057	0.0628	8e-04	0.098	0.143	0.0259	0.005	0.1182	0.0169	0.0037	0.0039	0.0013	0.0038	0.0293	0.0311	0.0237	0.086	0.016	0.0879	0.0012
11	rs7926655	26767433	0.81	0.946104684087093	0.75	0.911329023803182	0.81897136012829	0.119101046523884	0.0195	0.0149	0.0198	0.0036	0.1694	0.0053	0.0057	0.0628	8e-04	0.0978	0.1429	0.0259	0.005	0.1182	0.0169	0.0037	0.004	0.0013	0.0038	0.0293	0.0311	0.0237	0.086	0.016	0.0879	0.0012
11	rs10128596	26770983	0.81	0.946104684087093	0.75	0.911329023803182	0.815028578325692	0.110029809857906	0.0195	0.0149	0.0199	0.0036	0.1694	0.0054	0.0057	0.0628	8e-04	0.0977	0.1428	0.0259	0.005	0.1182	0.017	0.0037	0.004	0.0013	0.0038	0.0293	0.031	0.0237	0.0859	0.016	0.0879	0.0012
11	rs79352436	26772771	0.81	0.946104684087093	0.75	0.911329023803182	0.814871037191905	0.115216702404417	0.0195	0.0149	0.0199	0.0036	0.1695	0.0054	0.0058	0.0627	8e-04	0.0976	0.1427	0.0259	0.005	0.1182	0.017	0.0037	0.004	0.0013	0.0038	0.0293	0.031	0.0237	0.0859	0.0161	0.0878	0.0012
11	rs10835067	26774153	0.81	0.946104684087093	0.75	0.911329023803182	0.689600078900726	0.114616867058012	0.0197	0.0145	0.0201	0.0036	0.1699	0.0055	0.0059	0.0629	9e-04	0.097	0.1424	0.0259	0.0051	0.1185	0.0167	0.0037	0.0041	0.0012	0.0037	0.0292	0.0312	0.0239	0.0851	0.0161	0.0882	0.0013
11	rs7125810	26774573	0.81	0.946104684087093	0.75	0.911329023803182	0.568736643446142	0.13730679929143	0.0191	0.0141	0.0203	0.0039	0.1706	0.0057	0.0061	0.0631	0.001	0.0961	0.1416	0.0259	0.0051	0.1182	0.0166	0.0037	0.0042	0.0012	0.0034	0.0292	0.032	0.0241	0.0853	0.016	0.0885	0.0014
11	rs4922771	26774813	0.81	0.946104684087093	0.75	0.911329023803182	0.474751974004078	0.147420018860271	0.0191	0.0139	0.0205	0.004	0.171	0.0058	0.0061	0.0633	0.0011	0.0955	0.1418	0.0258	0.0052	0.1179	0.0167	0.0038	0.0043	0.0012	0.0032	0.0291	0.0319	0.0241	0.0851	0.0162	0.088	0.0014
11	rs10835071	26790378	0.81	0.946104684087093	0.75	0.911329023803182	0.413022586658407	0.107763259196691	0.019	0.0137	0.0214	0.004	0.172	0.0059	0.0063	0.0632	0.0012	0.0946	0.1395	0.0257	0.0055	0.1179	0.0164	0.004	0.0045	0.0012	0.0029	0.0292	0.0308	0.0246	0.0846	0.0177	0.0887	0.0015
11	rs1017602	26792264	0.81	0.946104684087093	0.75	0.911329023803182	0.405876337033346	0.104108688783079	0.0189	0.0137	0.0214	0.004	0.1721	0.0059	0.0063	0.0633	0.0012	0.0946	0.1394	0.0257	0.0056	0.1179	0.0164	0.004	0.0045	0.0012	0.0029	0.0292	0.0307	0.0246	0.0846	0.0177	0.0887	0.0015
11	rs1947255	26813112	0.81	0.946104684087093	0.75	0.911329023803182	0.332210687898356	0.0906121869682593	0.019	0.0139	0.0217	0.0039	0.1718	0.006	0.0064	0.0634	0.0013	0.095	0.139	0.0256	0.0056	0.1177	0.0162	0.0039	0.0045	0.0013	0.0028	0.0293	0.0303	0.0249	0.0844	0.0179	0.0888	0.0015
11	rs11029712	26816338	0.81	0.946104684087093	0.75	0.911329023803182	0.329493338060286	0.086585931532156	0.019	0.0139	0.0217	0.0039	0.1718	0.006	0.0064	0.0634	0.0013	0.095	0.1389	0.0256	0.0056	0.1177	0.0162	0.0039	0.0045	0.0013	0.0028	0.0293	0.0303	0.0249	0.0844	0.0178	0.0888	0.0015
11	rs60168285	26819090	0.81	0.946104684087093	0.75	0.911329023803182	0.32439798168297	0.0834632620091467	0.019	0.014	0.0217	0.0039	0.1718	0.006	0.0064	0.0634	0.0013	0.095	0.1389	0.0256	0.0056	0.1177	0.0162	0.0039	0.0045	0.0013	0.0028	0.0293	0.0303	0.0249	0.0844	0.0178	0.0888	0.0015
11	rs117110406	26830333	0.81	0.946104684087093	0.75	0.911329023803182	0.285659290940731	0.0711597208539479	0.019	0.0141	0.0217	0.0039	0.1718	0.006	0.0063	0.0634	0.0014	0.095	0.1389	0.0256	0.0057	0.1177	0.0162	0.0039	0.0045	0.0013	0.0027	0.0294	0.0304	0.0249	0.0843	0.0178	0.0889	0.0015
11	rs116898798	26831912	0.81	0.946104684087093	0.75	0.911329023803182	0.289754931175008	0.0725106983371063	0.019	0.0141	0.0217	0.0039	0.1718	0.006	0.0063	0.0634	0.0014	0.0951	0.1389	0.0256	0.0057	0.1177	0.0162	0.0039	0.0045	0.0013	0.0027	0.0294	0.0304	0.0249	0.0843	0.0178	0.0889	0.0015
11	rs71480142	26846618	0.81	0.946104684087093	0.75	0.911329023803182	0.267569845822541	0.0641568089496956	0.019	0.0142	0.0216	0.0039	0.1718	0.0061	0.0063	0.0633	0.0014	0.0952	0.139	0.0255	0.0057	0.1176	0.0161	0.0038	0.0044	0.0013	0.0026	0.0295	0.0305	0.0249	0.0842	0.0177	0.0891	0.0015
11	rs11029725	26849546	0.81	0.946104684087093	0.75	0.911329023803182	0.26061211226897	0.0624705832802539	0.019	0.0142	0.0216	0.0039	0.1718	0.0061	0.0062	0.0633	0.0014	0.0952	0.139	0.0255	0.0057	0.1175	0.0161	0.0038	0.0044	0.0013	0.0026	0.0295	0.0305	0.0249	0.0842	0.0177	0.089	0.0015
11	rs118033479	26849829	0.81	0.946104684087093	0.75	0.911329023803182	0.261742194941689	0.0630754403159176	0.019	0.0142	0.0216	0.0039	0.1718	0.0061	0.0062	0.0633	0.0014	0.0952	0.139	0.0255	0.0057	0.1175	0.0161	0.0038	0.0044	0.0013	0.0026	0.0295	0.0305	0.0249	0.0842	0.0177	0.089	0.0015
11	rs10835075	26850207	0.81	0.946104684087093	0.75	0.911329023803182	0.260476681033783	0.065519386739129	0.019	0.0142	0.0216	0.0039	0.1718	0.0061	0.0062	0.0633	0.0014	0.0953	0.139	0.0255	0.0057	0.1175	0.0161	0.0038	0.0044	0.0013	0.0026	0.0295	0.0305	0.0249	0.0842	0.0177	0.089	0.0015
11	rs117522832	26856672	0.81	0.946104684087093	0.75	0.911329023803182	0.252021784109093	0.0583060569503148	0.019	0.0142	0.0216	0.0039	0.1717	0.006	0.0062	0.0634	0.0015	0.0952	0.139	0.0255	0.0057	0.1175	0.0161	0.0038	0.0044	0.0013	0.0026	0.0295	0.0305	0.0249	0.0841	0.0177	0.089	0.0016
11	rs4307673	26857146	0.81	0.946104684087093	0.75	0.911329023803182	0.251091750829314	0.0583060569503148	0.019	0.0142	0.0216	0.0039	0.1717	0.006	0.0062	0.0634	0.0015	0.0952	0.139	0.0255	0.0057	0.1175	0.0161	0.0038	0.0044	0.0014	0.0026	0.0295	0.0305	0.0249	0.0841	0.0177	0.089	0.0016
11	rs116986215	26869920	0.81	0.946104684087093	0.75	0.911329023803182	0.192324418804413	0.0536349935677788	0.019	0.0144	0.0216	0.0039	0.1715	0.006	0.0063	0.0632	0.0015	0.0949	0.1388	0.0255	0.0057	0.1178	0.0158	0.0039	0.0044	0.0014	0.0024	0.0298	0.0307	0.025	0.0839	0.0177	0.0893	0.0016
11	rs117807916	26871098	0.81	0.946104684087093	0.75	0.911329023803182	0.193163900337357	0.0538236392758575	0.019	0.0144	0.0216	0.0039	0.1715	0.006	0.0063	0.0632	0.0015	0.0949	0.1387	0.0255	0.0057	0.1178	0.0158	0.0039	0.0044	0.0014	0.0024	0.0298	0.0308	0.025	0.0838	0.0177	0.0893	0.0016
11	rs117508893	26873510	0.81	0.946104684087093	0.75	0.911329023803182	0.194733961925872	0.0570741906382361	0.019	0.0144	0.0216	0.0039	0.1715	0.006	0.0063	0.0632	0.0015	0.0949	0.1387	0.0255	0.0057	0.1178	0.0158	0.0039	0.0044	0.0014	0.0024	0.0299	0.0308	0.025	0.0838	0.0177	0.0893	0.0016
11	rs7124231	26874580	0.81	0.946104684087093	0.75	0.911329023803182	0.194388692877612	0.0585668296669022	0.019	0.0144	0.0216	0.0039	0.1715	0.006	0.0063	0.0632	0.0015	0.0949	0.1387	0.0255	0.0057	0.1178	0.0158	0.0039	0.0044	0.0014	0.0024	0.0299	0.0308	0.025	0.0838	0.0177	0.0893	0.0016
11	rs72888629	26877606	0.81	0.946104684087093	0.75	0.911329023803182	0.188233625152851	0.052758440569807	0.019	0.0144	0.0216	0.0039	0.1714	0.006	0.0063	0.0632	0.0015	0.0949	0.1386	0.0255	0.0057	0.1178	0.0159	0.0039	0.0044	0.0014	0.0024	0.0299	0.0308	0.0249	0.0838	0.0177	0.0895	0.0016
11	rs17243741	26880931	0.81	0.946104684087093	0.75	0.911329023803182	0.181380083449687	0.0472149463288111	0.0191	0.0144	0.0216	0.0039	0.1713	0.006	0.0062	0.0631	0.0015	0.0949	0.1385	0.0256	0.0057	0.1177	0.016	0.0039	0.0044	0.0015	0.0024	0.0299	0.0307	0.0249	0.0837	0.0177	0.0896	0.0016
11	rs111816767	26927067	0.81	0.946104684087093	0.75	0.911329023803182	0.145031994972567	0.0417752375034905	0.0192	0.0146	0.0224	0.004	0.1708	0.006	0.0062	0.0631	0.0017	0.0954	0.1373	0.0262	0.0059	0.1171	0.0157	0.0039	0.0044	0.002	0.0024	0.0298	0.0304	0.0247	0.0837	0.0177	0.0892	0.0018
11	rs78688959	26938871	0.81	0.946104684087093	0.75	0.911329023803182	0.152579810529564	0.0481101441270902	0.0192	0.0146	0.0225	0.004	0.1707	0.006	0.0063	0.063	0.0017	0.0954	0.1372	0.0262	0.0059	0.1171	0.0157	0.0039	0.0045	0.0021	0.0024	0.0298	0.0304	0.0247	0.0839	0.0177	0.0892	0.0018
11	rs12275357	26939502	0.81	0.946104684087093	0.75	0.911329023803182	0.159567345213683	0.0498008885775442	0.0192	0.0147	0.0224	0.0039	0.1709	0.006	0.0063	0.0631	0.0017	0.0954	0.1372	0.0262	0.0059	0.1171	0.0157	0.0038	0.0044	0.002	0.0024	0.0298	0.0304	0.0247	0.084	0.0176	0.0892	0.0018
11	rs1822893	26961363	0.81	0.946104684087093	0.75	0.911329023803182	0.21948302143835	0.0439962412285904	0.0192	0.0148	0.0231	0.0041	0.1708	0.0062	0.0064	0.0623	0.0019	0.0954	0.1357	0.0264	0.0061	0.1167	0.0159	0.004	0.0044	0.0023	0.0027	0.0296	0.0303	0.0251	0.0838	0.018	0.0886	0.0019
11	rs112620891	26967504	0.81	0.946104684087093	0.75	0.911329023803182	0.222078781458495	0.0437660884036271	0.0191	0.0148	0.0234	0.0041	0.1711	0.0063	0.0064	0.0621	0.0019	0.0955	0.1354	0.0263	0.0062	0.1165	0.0159	0.004	0.0045	0.0024	0.0026	0.0297	0.0303	0.0251	0.0837	0.0181	0.0886	0.0019
11	rs959044	26970603	0.81	0.946104684087093	0.75	0.911329023803182	0.221170386546582	0.0393863052735187	0.0191	0.0148	0.0234	0.0041	0.1711	0.0063	0.0064	0.0621	0.0019	0.0956	0.1354	0.0263	0.0062	0.1165	0.0159	0.004	0.0045	0.0024	0.0025	0.0297	0.0303	0.0251	0.0835	0.0181	0.0888	0.0019
11	rs12289852	26973784	0.81	0.946104684087093	0.75	0.911329023803182	0.222161465981644	0.0396058611667945	0.0191	0.0148	0.0234	0.0041	0.1711	0.0063	0.0064	0.0621	0.0019	0.0956	0.1354	0.0263	0.0062	0.1165	0.0158	0.004	0.0045	0.0024	0.0025	0.0297	0.0303	0.0251	0.0835	0.0181	0.0888	0.0019
11	rs78568462	26975418	0.81	0.946104684087093	0.75	0.911329023803182	0.225191215424879	0.0415503506278953	0.0191	0.0148	0.0234	0.0041	0.1711	0.0063	0.0064	0.0621	0.0019	0.0956	0.1354	0.0263	0.0062	0.1166	0.0158	0.004	0.0045	0.0024	0.0025	0.0297	0.0303	0.0251	0.0835	0.0181	0.0889	0.0019
11	rs12798964	26977103	0.81	0.946104684087093	0.75	0.911329023803182	0.224691601826047	0.0414381110616784	0.0191	0.0148	0.0234	0.0041	0.1711	0.0063	0.0064	0.0621	0.0019	0.0955	0.1354	0.0263	0.0062	0.1166	0.0159	0.004	0.0045	0.0024	0.0025	0.0297	0.0303	0.0251	0.0835	0.0181	0.0889	0.0019
11	rs72874717	26982869	0.81	0.946104684087093	0.75	0.911329023803182	0.216863536495582	0.0349038415136676	0.0191	0.0148	0.0234	0.0041	0.171	0.0063	0.0064	0.062	0.0019	0.0955	0.1354	0.0262	0.0062	0.1166	0.0159	0.004	0.0045	0.0024	0.0025	0.0296	0.0303	0.0251	0.0834	0.0181	0.089	0.0019
11	rs61888269	26993693	0.81	0.946104684087093	0.75	0.911329023803182	0.202928731532305	0.0321533966589417	0.0191	0.0148	0.0234	0.0041	0.171	0.0063	0.0064	0.062	0.0019	0.0954	0.1353	0.0262	0.0062	0.1166	0.0159	0.004	0.0045	0.0024	0.0025	0.0296	0.0302	0.0251	0.0834	0.0181	0.0891	0.0019
11	rs12362707	27007293	0.81	0.946104684087093	0.75	0.911329023803182	0.186207107935706	0.0294116115371278	0.0191	0.0148	0.0236	0.0042	0.1709	0.0064	0.0064	0.0618	0.0018	0.0951	0.1351	0.0263	0.0062	0.117	0.0159	0.0041	0.0045	0.0025	0.0024	0.0296	0.03	0.0252	0.0832	0.0181	0.0894	0.0019
11	rs12280405	27007809	0.81	0.946104684087093	0.75	0.911329023803182	0.185945332859229	0.0291245998673165	0.0191	0.0148	0.0236	0.0042	0.1709	0.0064	0.0064	0.0618	0.0018	0.0951	0.1351	0.0263	0.0062	0.117	0.0159	0.0041	0.0045	0.0025	0.0024	0.0296	0.03	0.0252	0.0832	0.0181	0.0894	0.0019
11	rs7892	27017607	0.81	0.946104684087093	0.75	0.911329023803182	0.182524518991912	0.0244484736939065	0.0189	0.0148	0.0237	0.0043	0.1706	0.0064	0.0064	0.0616	0.0018	0.095	0.1349	0.0263	0.0063	0.1171	0.0159	0.0041	0.0044	0.0025	0.0024	0.0296	0.0299	0.0254	0.0832	0.0181	0.0898	0.0019
11	rs2350934	27018019	0.81	0.946104684087093	0.75	0.911329023803182	0.179250023013538	0.024889802270672	0.0189	0.0148	0.0237	0.0043	0.1705	0.0065	0.0064	0.0615	0.0018	0.0949	0.135	0.0263	0.0063	0.1172	0.0159	0.0041	0.0045	0.0025	0.0024	0.0296	0.0299	0.0254	0.0831	0.0181	0.0898	0.0019
11	rs77596687	27019216	0.81	0.946104684087093	0.75	0.911329023803182	0.177425418849553	0.0231899136322475	0.0189	0.0148	0.0237	0.0043	0.1705	0.0065	0.0064	0.0615	0.0018	0.095	0.1349	0.0263	0.0063	0.1171	0.0159	0.0042	0.0045	0.0025	0.0024	0.0296	0.0298	0.0255	0.083	0.0181	0.0899	0.0019
11	rs74814773	27020159	0.82	0.87875982057053	0.75	0.911329023803182	0.291047199179878	0.0424531539189916	0.0173	0.0152	0.0249	0.005	0.1706	0.0074	0.0068	0.0594	0.0021	0.0971	0.1327	0.0253	0.0066	0.1183	0.0163	0.0046	0.0049	0.0026	0.0023	0.0293	0.0285	0.026	0.0813	0.0182	0.091	0.0022
11	rs10835093	27020461	0.82	0.87875982057053	0.75	0.911329023803182	0.366478284258442	0.0319538013725012	0.0169	0.0153	0.0252	0.0051	0.1703	0.0076	0.0069	0.0589	0.0021	0.0987	0.1317	0.0249	0.0066	0.1191	0.0164	0.0047	0.0051	0.0027	0.0023	0.0292	0.0281	0.0261	0.0803	0.018	0.0912	0.0023
11	rs2015397	27024672	0.81	0.946104684087093	0.76	0.840461917458717	0.379072745285241	0.0228908869856436	0.0169	0.0163	0.0251	0.0056	0.1673	0.0078	0.0061	0.0582	0.0024	0.1029	0.1326	0.0242	0.0069	0.1218	0.0164	0.0046	0.0053	0.0028	0.0023	0.028	0.0261	0.0262	0.0772	0.0174	0.0921	0.0028
11	rs35198657	27026730	0.81	0.946104684087093	0.76	0.840461917458717	0.403773033064716	0.0250673839259533	0.0169	0.0163	0.0251	0.0056	0.1673	0.0079	0.0061	0.0583	0.0024	0.1029	0.1327	0.0242	0.0069	0.1218	0.0164	0.0046	0.0053	0.0028	0.0023	0.028	0.0261	0.0262	0.0772	0.0175	0.0921	0.0028
11	rs11029777	27026865	0.81	0.946104684087093	0.76	0.840461917458717	0.399865311583477	0.0241417796437503	0.0169	0.0163	0.0251	0.0056	0.1673	0.0079	0.0061	0.0583	0.0024	0.1029	0.1327	0.0242	0.0069	0.1218	0.0164	0.0046	0.0053	0.0028	0.0023	0.028	0.0261	0.0262	0.0772	0.0175	0.0921	0.0028
11	rs10767591	27029464	0.81	0.946104684087093	0.76	0.840461917458717	0.420636679633883	0.0282714654507171	0.0169	0.0163	0.025	0.0056	0.1675	0.0079	0.0061	0.0584	0.0024	0.1028	0.1327	0.0242	0.0069	0.122	0.0164	0.0046	0.0053	0.0027	0.0023	0.028	0.026	0.0263	0.0772	0.0175	0.0919	0.0028
11	rs1445326	27031167	0.81	0.946104684087093	0.76	0.840461917458717	0.406901547579558	0.0288389034516095	0.0169	0.0163	0.0248	0.0056	0.1677	0.0079	0.0061	0.0587	0.0024	0.1027	0.1331	0.024	0.0069	0.1221	0.0163	0.0046	0.0053	0.0027	0.0023	0.0281	0.026	0.0263	0.0772	0.0174	0.0915	0.0028
11	rs11029782	27038044	0.8	1.01658215824445	0.76	0.840461917458717	0.427093047333043	0.0324036979654317	0.0168	0.0163	0.0246	0.0057	0.1677	0.0078	0.0061	0.0585	0.0024	0.1029	0.1336	0.0239	0.0069	0.1226	0.0163	0.0046	0.0052	0.0027	0.0022	0.0277	0.0258	0.0261	0.0773	0.0171	0.0923	0.0029
11	rs12797453	27038907	0.8	1.01658215824445	0.76	0.840461917458717	0.423946005127537	0.0316058930105514	0.0168	0.0163	0.0246	0.0057	0.1677	0.0078	0.0061	0.0585	0.0024	0.1029	0.1336	0.0239	0.0069	0.1226	0.0163	0.0046	0.0052	0.0027	0.0022	0.0277	0.0258	0.0261	0.0773	0.0171	0.0923	0.0029
11	rs77925271	27062046	0.8	1.01658215824445	0.76	0.840461917458717	0.283764969230439	0.0386221989422555	0.0168	0.0163	0.0246	0.0056	0.1684	0.0078	0.0062	0.0578	0.0024	0.1032	0.134	0.0238	0.0061	0.1232	0.0163	0.0045	0.0052	0.0026	0.0021	0.0273	0.0256	0.026	0.0771	0.0173	0.0928	0.003
11	rs117017935	27068913	0.8	1.01658215824445	0.76	0.840461917458717	0.29615020843595	0.0377572290299167	0.0168	0.0163	0.0246	0.0056	0.1684	0.0078	0.0062	0.0577	0.0024	0.1033	0.134	0.0238	0.0061	0.1232	0.0163	0.0045	0.0052	0.0026	0.0021	0.0273	0.0256	0.0259	0.077	0.0173	0.0929	0.003
11	rs7124309	27071247	0.8	1.01658215824445	0.77	0.773176121721263	0.304334663283618	0.0401571546215348	0.0168	0.0163	0.0246	0.0056	0.1684	0.0078	0.0062	0.0577	0.0024	0.1033	0.134	0.0238	0.0061	0.1233	0.0163	0.0045	0.0052	0.0026	0.0021	0.0272	0.0256	0.0259	0.077	0.0173	0.0929	0.003
11	rs61888307	27074645	0.8	1.01658215824445	0.77	0.773176121721263	0.303354117414463	0.0378110296705107	0.0168	0.0163	0.0246	0.0056	0.1684	0.0078	0.0062	0.0577	0.0024	0.1033	0.134	0.0238	0.0061	0.1233	0.0163	0.0045	0.0052	0.0026	0.0021	0.0272	0.0256	0.0259	0.077	0.0173	0.0929	0.003
11	rs1031176	27075551	0.8	1.01658215824445	0.77	0.773176121721263	0.299740674920831	0.032906986185002	0.0168	0.0163	0.0246	0.0056	0.1685	0.0078	0.0062	0.0577	0.0024	0.1033	0.134	0.0238	0.0061	0.1234	0.0163	0.0045	0.0052	0.0026	0.0021	0.0272	0.0256	0.0259	0.077	0.0173	0.0929	0.003
11	rs150564783	27080748	0.8	1.01658215824445	0.77	0.773176121721263	0.283528653809304	0.0300864075454566	0.0167	0.0164	0.0247	0.0055	0.1684	0.0077	0.0061	0.0577	0.0024	0.1034	0.1341	0.0237	0.0061	0.1237	0.0163	0.0045	0.0051	0.0025	0.0021	0.0271	0.0256	0.0258	0.077	0.0174	0.093	0.003
11	rs12288789	27087956	0.8	1.01658215824445	0.77	0.773176121721263	0.284616578476121	0.0311119416207956	0.0167	0.0164	0.0247	0.0055	0.1684	0.0077	0.0061	0.0577	0.0024	0.1034	0.1341	0.0237	0.0061	0.1237	0.0163	0.0045	0.0052	0.0025	0.0021	0.0271	0.0256	0.0258	0.077	0.0174	0.0929	0.003
11	rs79964605	27098919	0.8	1.01658215824445	0.77	0.773176121721263	0.193546173326298	0.0299412080654744	0.0165	0.0174	0.0246	0.0052	0.168	0.0074	0.0059	0.0582	0.0024	0.1043	0.1354	0.0226	0.0059	0.124	0.016	0.0044	0.0049	0.0025	0.0019	0.0275	0.0253	0.0254	0.0769	0.0169	0.0937	0.0029
11	rs117875922	27101170	0.8	1.01658215824445	0.77	0.773176121721263	0.197431318022976	0.0321533966589417	0.0165	0.0174	0.0246	0.0052	0.168	0.0074	0.0059	0.0582	0.0024	0.1043	0.1355	0.0226	0.0059	0.124	0.016	0.0044	0.0049	0.0025	0.0019	0.0275	0.0253	0.0254	0.0769	0.0169	0.0938	0.0029
11	rs10767608	27102375	0.8	1.01658215824445	0.77	0.773176121721263	0.201008561856572	0.036054001570451	0.0165	0.0174	0.0246	0.0052	0.168	0.0074	0.0059	0.0582	0.0024	0.1043	0.1355	0.0226	0.0059	0.124	0.016	0.0044	0.0049	0.0025	0.002	0.0275	0.0253	0.0254	0.0769	0.0169	0.0938	0.0029
11	rs76965933	27104547	0.8	1.01658215824445	0.77	0.773176121721263	0.191411003005156	0.0326548949177395	0.0165	0.0174	0.0246	0.0052	0.168	0.0074	0.0059	0.0582	0.0023	0.1043	0.1355	0.0226	0.0059	0.1239	0.016	0.0044	0.0049	0.0025	0.0019	0.0275	0.0253	0.0254	0.0769	0.0169	0.0938	0.0029
11	rs116885696	27120261	0.8	1.01658215824445	0.77	0.773176121721263	0.176843824578707	0.0335665993151485	0.0164	0.0174	0.0246	0.0052	0.1679	0.0074	0.0059	0.0582	0.0023	0.1042	0.1357	0.0226	0.0059	0.1239	0.0161	0.0044	0.0049	0.0024	0.0019	0.0275	0.0253	0.0253	0.0769	0.0168	0.094	0.0028
11	rs1470272	27139093	0.8	1.01658215824445	0.78	0.709419594942363	0.175250137669771	0.0381886055427762	0.0164	0.0174	0.0245	0.0052	0.1678	0.0074	0.0059	0.0583	0.0023	0.1042	0.1358	0.0226	0.0058	0.1239	0.0161	0.0044	0.0049	0.0024	0.0019	0.0276	0.0252	0.0253	0.0769	0.0168	0.0941	0.0028
11	rs117521940	27145384	0.8	1.01658215824445	0.78	0.709419594942363	0.112058792538599	0.0326045839394809	0.0163	0.0174	0.0246	0.0051	0.1677	0.0073	0.0059	0.0585	0.0023	0.104	0.1358	0.0227	0.0056	0.1242	0.0161	0.0044	0.0049	0.0025	0.0018	0.0276	0.0253	0.0253	0.0768	0.0167	0.0943	0.0026
11	rs77035197	27148847	0.81	0.946104684087093	0.78	0.709419594942363	0.0635177066384929	0.0273374958803479	0.0162	0.0173	0.0246	0.0051	0.1676	0.0073	0.0059	0.059	0.0022	0.1038	0.1359	0.0229	0.0053	0.1246	0.0162	0.0043	0.0049	0.0025	0.0016	0.0277	0.0253	0.0253	0.0768	0.0165	0.0948	0.0022
11	rs1965825	27151993	0.81	0.946104684087093	0.78	0.709419594942363	0.0559642311378682	0.0292201243966722	0.0162	0.0173	0.0246	0.0051	0.1676	0.0073	0.0059	0.0592	0.0021	0.1037	0.136	0.0229	0.0052	0.1248	0.0162	0.0043	0.0049	0.0025	0.0016	0.0277	0.0253	0.0253	0.0768	0.0164	0.0949	0.002
11	rs7928660	27153560	0.81	0.946104684087093	0.78	0.709419594942363	0.0545951488357008	0.029172343869827	0.0162	0.0173	0.0246	0.0051	0.1676	0.0073	0.0059	0.0592	0.0021	0.1037	0.136	0.0229	0.0052	0.1248	0.0162	0.0043	0.0049	0.0025	0.0016	0.0277	0.0253	0.0253	0.0768	0.0164	0.0949	0.002
11	rs112871624	27157860	0.81	0.946104684087093	0.78	0.709419594942363	0.0527197201665074	0.02738384419659	0.0162	0.0173	0.0246	0.0051	0.1676	0.0073	0.006	0.0592	0.0021	0.1036	0.1361	0.0229	0.0052	0.1248	0.0162	0.0043	0.0049	0.0025	0.0016	0.0277	0.0253	0.0253	0.0769	0.0164	0.0949	0.002
11	rs117725884	27169483	0.81	0.946104684087093	0.78	0.709419594942363	0.0492456246480963	0.0244045474095953	0.0161	0.0173	0.0246	0.0051	0.1676	0.0073	0.006	0.0592	0.0021	0.1035	0.1361	0.0229	0.0052	0.1249	0.0162	0.0043	0.0049	0.0025	0.0016	0.0277	0.0253	0.0254	0.0769	0.0164	0.0949	0.002
11	rs1036865	27174607	0.81	0.946104684087093	0.78	0.709419594942363	0.0439151720085193	0.0220467833097127	0.0161	0.0173	0.0246	0.005	0.1677	0.0073	0.006	0.0592	0.0021	0.103	0.1362	0.0229	0.0052	0.125	0.0162	0.0043	0.0049	0.0025	0.0016	0.0277	0.0253	0.0254	0.077	0.0164	0.095	0.002
11	rs6484268	27190529	0.8	1.01658215824445	0.79	0.649136622646432	0.036289811095914	0.0279897283905579	0.0154	0.0172	0.0246	0.005	0.1658	0.0072	0.0059	0.0593	0.0021	0.1023	0.1363	0.0232	0.0053	0.1277	0.0162	0.0044	0.0049	0.0026	0.0016	0.028	0.025	0.026	0.0764	0.0164	0.0951	0.002
11	rs118001124	27191666	0.8	1.01658215824445	0.79	0.649136622646432	0.0299457533101287	0.0188624929852197	0.0154	0.0172	0.0246	0.0049	0.1657	0.0072	0.0059	0.0592	0.0021	0.1023	0.1364	0.0232	0.0053	0.1278	0.0162	0.0043	0.0048	0.0026	0.0016	0.028	0.0249	0.0261	0.0763	0.0164	0.0952	0.002
11	rs55976700	27192859	0.8	1.01658215824445	0.79	0.649136622646432	0.0288539339680527	0.0220886267442524	0.0152	0.0172	0.0244	0.0049	0.1656	0.0071	0.0059	0.0593	0.002	0.1022	0.1368	0.0231	0.0052	0.1282	0.0162	0.0043	0.0047	0.0026	0.0016	0.0281	0.0248	0.0262	0.0762	0.0164	0.0955	0.002
11	rs7125977	27193466	0.8	1.01658215824445	0.79	0.649136622646432	0.0239220145614038	0.0190179268182623	0.0148	0.0171	0.0239	0.0046	0.1661	0.0067	0.0057	0.0603	0.002	0.1021	0.1381	0.0227	0.0052	0.1293	0.0158	0.0041	0.0044	0.0025	0.0015	0.0282	0.0246	0.0258	0.0757	0.016	0.0966	0.0018
11	rs725015	27194934	0.8	1.01658215824445	0.79	0.649136622646432	0.0317815219430084	0.0254243440375188	0.0137	0.0165	0.0227	0.0037	0.1675	0.0056	0.0052	0.0629	0.0018	0.1021	0.1415	0.022	0.0052	0.1322	0.0148	0.0035	0.0035	0.0025	0.0013	0.0281	0.0242	0.0247	0.0743	0.0152	0.0997	0.0015
11	rs12363490	27204897	0.8	1.01658215824445	0.79	0.649136622646432	0.0431236379814604	0.0408789553683256	0.0135	0.0164	0.0223	0.0035	0.168	0.0053	0.0051	0.0636	0.0018	0.102	0.1431	0.0221	0.0052	0.133	0.0143	0.0033	0.0031	0.0024	0.0012	0.0282	0.0241	0.0241	0.0737	0.015	0.1003	0.0014
11	rs1978952	27204924	0.8	1.01658215824445	0.79	0.649136622646432	0.0427536793172549	0.0404895755339638	0.0135	0.0164	0.0223	0.0035	0.168	0.0053	0.0051	0.0636	0.0018	0.102	0.1431	0.0222	0.0052	0.133	0.0143	0.0033	0.0031	0.0024	0.0012	0.0282	0.0241	0.0241	0.0737	0.015	0.1003	0.0014
11	rs77065121	27209845	0.8	1.01658215824445	0.79	0.649136622646432	0.0428422707053743	0.0402678246936832	0.0135	0.0163	0.0222	0.0035	0.168	0.0052	0.0051	0.0636	0.0018	0.102	0.1431	0.0222	0.0052	0.1329	0.0143	0.0033	0.0031	0.0024	0.0012	0.0281	0.0242	0.0241	0.0737	0.015	0.1004	0.0014
11	rs10835126	27217793	0.8	1.01658215824445	0.79	0.649136622646432	0.0695674299788033	0.047155529622295	0.0131	0.0162	0.022	0.0034	0.168	0.0051	0.0051	0.0641	0.0017	0.1017	0.1439	0.0222	0.0054	0.1334	0.0139	0.0033	0.0029	0.0024	0.0012	0.0281	0.0243	0.0237	0.074	0.0148	0.1009	0.0013
11	rs76446919	27217822	0.8	1.01658215824445	0.79	0.649136622646432	0.0695061637265376	0.0488919502188762	0.0131	0.0162	0.022	0.0034	0.1681	0.0051	0.0051	0.0642	0.0017	0.1016	0.1439	0.0222	0.0054	0.1334	0.0139	0.0033	0.0029	0.0024	0.0012	0.0281	0.0243	0.0237	0.074	0.0148	0.1009	0.0013
11	rs72882240	27218729	0.8	1.01658215824445	0.79	0.649136622646432	0.0696696186152309	0.0476914650292326	0.0132	0.0162	0.022	0.0034	0.1678	0.005	0.0051	0.0643	0.0017	0.1016	0.1439	0.0222	0.0054	0.1335	0.0139	0.0033	0.0029	0.0024	0.0011	0.0281	0.0244	0.0237	0.074	0.0148	0.101	0.0013
11	rs11029863	27220728	0.8	1.01658215824445	0.79	0.649136622646432	0.0666066531157241	0.0472743959780184	0.0132	0.0161	0.022	0.0034	0.1678	0.005	0.005	0.0644	0.0017	0.1016	0.1439	0.0222	0.0054	0.1336	0.0138	0.0033	0.0029	0.0023	0.0011	0.028	0.0244	0.0237	0.074	0.0148	0.1011	0.0013
11	rs894517	27223289	0.8	1.01658215824445	0.79	0.649136622646432	0.0676042819124315	0.0743042512102028	0.014	0.016	0.0212	0.0038	0.1679	0.0047	0.0047	0.0651	0.0014	0.1015	0.1456	0.0224	0.0053	0.1336	0.0133	0.0032	0.0027	0.002	0.001	0.0283	0.0243	0.0226	0.074	0.0141	0.1023	0.0011
11	rs35298551	27224030	0.8	1.01658215824445	0.79	0.649136622646432	0.0623128137028832	0.0774311560206169	0.014	0.016	0.0212	0.0038	0.1679	0.0046	0.0046	0.0651	0.0014	0.1015	0.1458	0.0224	0.0053	0.1337	0.0133	0.0032	0.0026	0.002	0.001	0.0284	0.0243	0.0225	0.074	0.014	0.1024	0.001
11	rs1964434	27225418	0.8	1.01658215824445	0.79	0.649136622646432	0.0610668173845888	0.0805359924956951	0.0141	0.0159	0.0211	0.0038	0.1678	0.0046	0.0045	0.0651	0.0014	0.1015	0.146	0.0224	0.0053	0.1339	0.0132	0.0032	0.0026	0.002	0.001	0.0284	0.0243	0.0225	0.074	0.014	0.1025	0.001
11	rs4101118	27229688	0.8	1.01658215824445	0.79	0.649136622646432	0.0623128137028832	0.0779451720202022	0.0141	0.0159	0.021	0.0037	0.1678	0.0045	0.0045	0.0652	0.0013	0.1014	0.1462	0.0224	0.0053	0.1343	0.0132	0.0032	0.0025	0.002	0.001	0.0284	0.0242	0.0226	0.074	0.0139	0.1026	0.0011
11	rs117039273	27239030	0.8	1.01658215824445	0.79	0.649136622646432	0.0722352539835287	0.084980754784386	0.0141	0.0157	0.0208	0.0037	0.1676	0.0045	0.0044	0.0657	0.0012	0.1005	0.1469	0.0225	0.0054	0.1344	0.0131	0.0031	0.0025	0.0018	9e-04	0.0287	0.0241	0.0225	0.0742	0.0139	0.103	0.001
11	rs2882647	27247867	0.8	1.01658215824445	0.79	0.649136622646432	0.0759592617394603	0.0868930442417432	0.0141	0.0157	0.0207	0.0037	0.1676	0.0045	0.0044	0.0658	0.0011	0.1003	0.1471	0.0225	0.0054	0.1344	0.0131	0.0031	0.0025	0.0018	9e-04	0.0288	0.0241	0.0225	0.0743	0.0139	0.1031	0.001
11	rs6484278	27249506	0.8	1.01658215824445	0.79	0.649136622646432	0.0765663739229358	0.0870467638780062	0.0141	0.0157	0.0207	0.0037	0.1675	0.0045	0.0044	0.0658	0.0011	0.1002	0.1471	0.0225	0.0054	0.1344	0.0131	0.0031	0.0025	0.0018	9e-04	0.0288	0.0241	0.0225	0.0743	0.0139	0.1031	9e-04
11	rs10742171	27260264	0.8	1.01658215824445	0.79	0.649136622646432	0.088866745170763	0.0943136355729378	0.014	0.0155	0.0206	0.0037	0.1676	0.0044	0.0043	0.0662	0.0011	0.0994	0.1476	0.0225	0.0055	0.1343	0.013	0.0031	0.0025	0.0016	8e-04	0.0291	0.024	0.0226	0.0745	0.0139	0.1036	9e-04
11	rs11029885	27261039	0.8	1.01658215824445	0.79	0.649136622646432	0.0908655195338897	0.0959863518267054	0.014	0.0155	0.0206	0.0037	0.1676	0.0044	0.0043	0.0662	0.0011	0.0993	0.1477	0.0225	0.0055	0.1343	0.013	0.0031	0.0025	0.0016	8e-04	0.0291	0.024	0.0226	0.0745	0.0139	0.1036	9e-04
11	rs5004411	27262287	0.8	1.01658215824445	0.79	0.649136622646432	0.0759592617394603	0.117800852466429	0.0138	0.0154	0.0204	0.0037	0.1675	0.0043	0.0042	0.0661	0.001	0.0988	0.149	0.0227	0.0052	0.1355	0.0131	0.003	0.0025	0.0014	7e-04	0.0296	0.0237	0.0224	0.0746	0.0135	0.1034	9e-04
11	rs11029892	27269546	0.8	1.01658215824445	0.79	0.649136622646432	0.0809713961838994	0.12462027839919	0.0137	0.0153	0.0204	0.0037	0.1675	0.0043	0.0041	0.0663	0.001	0.0987	0.1494	0.0228	0.0052	0.1357	0.0131	0.0029	0.0024	0.0013	7e-04	0.0296	0.0235	0.0225	0.0745	0.0135	0.1034	9e-04
11	rs80261249	27280876	0.8	1.01658215824445	0.79	0.649136622646432	0.0774390932690942	0.134569598715413	0.0136	0.0153	0.0203	0.0037	0.1674	0.0043	0.0041	0.0662	0.001	0.0987	0.1497	0.0228	0.0052	0.1359	0.0132	0.0029	0.0024	0.0012	7e-04	0.0297	0.0235	0.0224	0.0745	0.0135	0.1033	9e-04
11	rs79732374	27285025	0.8	1.01658215824445	0.79	0.649136622646432	0.0765881142093241	0.138040127935072	0.0136	0.0153	0.0204	0.0037	0.1674	0.0043	0.0041	0.0662	0.001	0.0987	0.1497	0.0228	0.0051	0.136	0.0132	0.0029	0.0024	0.0012	7e-04	0.0297	0.0234	0.0224	0.0745	0.0134	0.1032	9e-04
11	rs10835157	27325462	0.8	1.01658215824445	0.79	0.649136622646432	0.0681671983239094	0.152525884493987	0.0134	0.0152	0.0203	0.0037	0.1673	0.0043	0.0041	0.0661	9e-04	0.0986	0.1505	0.0228	0.005	0.1364	0.0133	0.0029	0.0024	0.0012	6e-04	0.03	0.0233	0.0224	0.0747	0.0135	0.1029	9e-04
11	rs11029935	27337967	0.8	1.01658215824445	0.79	0.649136622646432	0.0635947214842337	0.173458725360656	0.0133	0.0152	0.0202	0.0036	0.1672	0.0043	0.004	0.066	9e-04	0.0986	0.1508	0.0228	0.0049	0.1365	0.0133	0.0028	0.0023	0.0012	6e-04	0.03	0.0232	0.0223	0.0749	0.0134	0.1028	9e-04
11	rs11029942	27342117	0.8	1.01658215824445	0.79	0.649136622646432	0.0520930608230234	0.212984867336905	0.0128	0.015	0.02	0.0036	0.1663	0.0041	0.0037	0.0661	9e-04	0.0985	0.1536	0.023	0.0046	0.1375	0.0134	0.0026	0.0021	0.001	5e-04	0.0302	0.0226	0.0221	0.0762	0.0129	0.1022	9e-04
11	rs10835163	27353309	0.8	1.01658215824445	0.79	0.649136622646432	0.0568895565699024	0.24902115352477	0.0125	0.0149	0.0197	0.0036	0.166	0.004	0.0036	0.0663	9e-04	0.098	0.1553	0.0231	0.0044	0.1379	0.0136	0.0026	0.0019	0.001	4e-04	0.0306	0.0222	0.0219	0.0769	0.0127	0.1016	9e-04
11	rs80317617	27362257	0.8	1.01658215824445	0.79	0.649136622646432	0.0591921378935287	0.243874340919409	0.0124	0.0149	0.0197	0.0036	0.1656	0.004	0.0035	0.0672	9e-04	0.0975	0.1553	0.0231	0.0044	0.1381	0.0136	0.0025	0.0019	9e-04	4e-04	0.0305	0.0223	0.0217	0.077	0.0127	0.1018	9e-04
11	rs117351395	27363218	0.8	1.01658215824445	0.79	0.649136622646432	0.0611606297051143	0.245772440896735	0.0124	0.0149	0.0197	0.0036	0.1656	0.004	0.0035	0.0672	8e-04	0.0975	0.1553	0.0231	0.0044	0.1381	0.0136	0.0025	0.0018	9e-04	4e-04	0.0305	0.0223	0.0217	0.077	0.0127	0.1018	9e-04
11	rs61887779	27364260	0.8	1.01658215824445	0.79	0.649136622646432	0.0613861676802712	0.244990302826352	0.0124	0.0149	0.0196	0.0036	0.1656	0.004	0.0035	0.0672	8e-04	0.0975	0.1553	0.0231	0.0044	0.1381	0.0136	0.0025	0.0018	9e-04	4e-04	0.0305	0.0223	0.0217	0.077	0.0127	0.1018	9e-04
11	rs10835169	27372239	0.8	1.01658215824445	0.79	0.649136622646432	0.0624840108634052	0.240647261244145	0.0124	0.0149	0.0197	0.0036	0.1657	0.004	0.0035	0.0672	9e-04	0.0976	0.1553	0.0231	0.0044	0.1381	0.0136	0.0025	0.0018	9e-04	4e-04	0.0305	0.0223	0.0218	0.077	0.0127	0.1019	8e-04
11	rs78520682	27374570	0.8	1.01658215824445	0.79	0.649136622646432	0.0626173784044914	0.244320530869722	0.0124	0.0149	0.0197	0.0036	0.1657	0.004	0.0035	0.0672	9e-04	0.0976	0.1553	0.0231	0.0044	0.1382	0.0135	0.0025	0.0018	9e-04	4e-04	0.0305	0.0223	0.0218	0.077	0.0127	0.1018	8e-04
11	rs11549824	27384585	0.8	1.01658215824445	0.79	0.649136622646432	0.0607859511979033	0.264549066928429	0.0123	0.0149	0.0197	0.0036	0.1657	0.004	0.0035	0.0669	9e-04	0.0976	0.1554	0.0231	0.0043	0.139	0.0132	0.0025	0.0018	9e-04	4e-04	0.0303	0.0222	0.0218	0.0773	0.0126	0.1017	8e-04
11	rs72887882	27389681	0.8	1.01658215824445	0.79	0.649136622646432	0.0530093322342275	0.275834932290775	0.0122	0.0149	0.0196	0.0036	0.1658	0.0039	0.0034	0.0667	9e-04	0.0977	0.1556	0.0231	0.0042	0.1392	0.0133	0.0025	0.0018	9e-04	4e-04	0.0304	0.0221	0.0218	0.0776	0.0126	0.1015	8e-04
11	rs34804482	27389739	0.8	1.01658215824445	0.79	0.649136622646432	0.0528558756883972	0.275603154425905	0.0122	0.0149	0.0196	0.0036	0.1658	0.0039	0.0034	0.0667	9e-04	0.0977	0.1556	0.0231	0.0042	0.1392	0.0133	0.0025	0.0018	9e-04	4e-04	0.0304	0.0221	0.0218	0.0776	0.0126	0.1015	8e-04
11	rs34717439	27390144	0.8	1.01658215824445	0.79	0.649136622646432	0.0519582275944873	0.278737208904261	0.0121	0.0149	0.0196	0.0036	0.1658	0.0039	0.0034	0.0667	9e-04	0.0977	0.1556	0.0231	0.0042	0.1392	0.0133	0.0025	0.0018	9e-04	4e-04	0.0304	0.0221	0.0218	0.0777	0.0126	0.1014	8e-04
11	rs1979400	27397067	0.8	1.01658215824445	0.79	0.649136622646432	0.0468811924024809	0.280949170924561	0.012	0.0148	0.0195	0.0035	0.166	0.0038	0.0034	0.0665	8e-04	0.0976	0.1558	0.0232	0.0041	0.1394	0.0133	0.0024	0.0018	9e-04	4e-04	0.0305	0.022	0.0218	0.0779	0.0127	0.1013	8e-04
11	rs79570880	27398500	0.8	1.01658215824445	0.79	0.649136622646432	0.0459604737042774	0.27990073074286	0.012	0.0148	0.0195	0.0035	0.166	0.0038	0.0034	0.0665	8e-04	0.0976	0.1558	0.0232	0.0041	0.1394	0.0134	0.0024	0.0018	9e-04	4e-04	0.0305	0.022	0.0218	0.0779	0.0127	0.1013	8e-04
11	rs117543292	27398727	0.8	1.01658215824445	0.79	0.649136622646432	0.0457901836330573	0.280133613546453	0.012	0.0148	0.0195	0.0035	0.166	0.0038	0.0034	0.0665	8e-04	0.0976	0.1558	0.0232	0.0041	0.1395	0.0134	0.0024	0.0018	9e-04	4e-04	0.0305	0.022	0.0218	0.0779	0.0127	0.1013	8e-04
11	rs2472625	27400717	0.8	1.01658215824445	0.8	0.592267592767429	0.04480790693285	0.276646627252981	0.012	0.0148	0.0195	0.0035	0.166	0.0038	0.0034	0.0665	8e-04	0.0976	0.1559	0.0231	0.0041	0.1395	0.0135	0.0024	0.0018	9e-04	4e-04	0.0304	0.022	0.0218	0.0779	0.0127	0.1013	8e-04
11	rs11029986	27401389	0.8	1.01658215824445	0.8	0.592267592767429	0.0441711453172163	0.278853494106014	0.012	0.0148	0.0195	0.0035	0.1661	0.0038	0.0034	0.0665	8e-04	0.0976	0.1559	0.0231	0.0041	0.1395	0.0135	0.0024	0.0018	9e-04	5e-04	0.0303	0.022	0.0218	0.0779	0.0127	0.1013	8e-04
11	rs72889517	27421935	0.8	1.01658215824445	0.8	0.592267592767429	0.0374220919542515	0.290321056829815	0.0118	0.0145	0.0195	0.0033	0.1657	0.0037	0.003	0.0667	8e-04	0.0985	0.1572	0.0238	0.004	0.1406	0.0136	0.0023	0.0018	9e-04	5e-04	0.0307	0.0193	0.0217	0.0787	0.0129	0.1001	8e-04
11	rs61887835	27431166	0.8	1.01658215824445	0.8	0.592267592767429	0.0379225176650765	0.294805328227394	0.0118	0.0144	0.0195	0.0032	0.1656	0.0037	0.003	0.0667	8e-04	0.0988	0.1575	0.0239	0.004	0.1409	0.0137	0.0023	0.0018	9e-04	5e-04	0.0307	0.0187	0.0217	0.0789	0.0129	0.0998	8e-04
11	rs4448642	27443151	0.8	1.01658215824445	0.8	0.592267592767429	0.0392702730501933	0.296936699435065	0.0118	0.0144	0.0195	0.0032	0.1655	0.0037	0.0029	0.0665	8e-04	0.0989	0.1577	0.024	0.004	0.141	0.0137	0.0023	0.0018	9e-04	4e-04	0.0309	0.0184	0.0217	0.0791	0.013	0.0997	8e-04
11	rs78867611	27453743	0.8	1.01658215824445	0.8	0.592267592767429	0.0372071136054506	0.329816522789036	0.0115	0.0143	0.0196	0.0031	0.1653	0.0036	0.0026	0.0664	7e-04	0.0994	0.1569	0.0243	0.0038	0.1426	0.0138	0.0022	0.0018	9e-04	4e-04	0.0315	0.0183	0.0215	0.0794	0.013	0.0988	8e-04
11	rs4074516	27465591	0.8	1.01658215824445	0.8	0.592267592767429	0.0394375410789093	0.391008492078606	0.0111	0.0142	0.0197	0.0029	0.1649	0.0034	0.0022	0.0665	7e-04	0.0994	0.1559	0.0248	0.0035	0.1445	0.014	0.002	0.0017	9e-04	4e-04	0.032	0.0183	0.0212	0.0801	0.0132	0.0979	8e-04
11	rs4923445	27471596	0.8	1.01658215824445	0.8	0.592267592767429	0.0396893622108543	0.431744058047374	0.0111	0.0142	0.0197	0.0028	0.1656	0.0034	0.002	0.0664	6e-04	0.0991	0.1557	0.025	0.0035	0.1452	0.014	0.002	0.0017	9e-04	4e-04	0.032	0.0181	0.0212	0.0803	0.0132	0.0977	7e-04
11	rs11030013	27477274	0.8	1.01658215824445	0.79	0.649136622646432	0.0389372048096054	0.458332725394307	0.0109	0.0142	0.0197	0.0025	0.1659	0.0034	0.002	0.0663	5e-04	0.0991	0.1554	0.0251	0.0034	0.1463	0.014	0.002	0.0017	9e-04	3e-04	0.032	0.018	0.0212	0.0803	0.0131	0.0976	5e-04
11	rs72889565	27486942	0.8	1.01658215824445	0.79	0.649136622646432	0.0410224226642626	0.522957750860194	0.0108	0.0142	0.0196	0.0022	0.1661	0.0034	0.002	0.0664	5e-04	0.0991	0.1551	0.0253	0.0032	0.1475	0.0139	0.002	0.0016	9e-04	3e-04	0.032	0.018	0.0213	0.0803	0.013	0.0975	3e-04
11	rs79971822	27490132	0.8	1.01658215824445	0.79	0.649136622646432	0.041526530229286	0.521295154171675	0.0108	0.0142	0.0196	0.0022	0.166	0.0034	0.002	0.0664	5e-04	0.0991	0.1551	0.0253	0.0032	0.1476	0.0139	0.002	0.0016	9e-04	3e-04	0.0321	0.018	0.0213	0.0803	0.013	0.0975	3e-04
11	rs4923447	27495259	0.8	1.01658215824445	0.79	0.649136622646432	0.0411229063819266	0.515348466308232	0.0107	0.0142	0.0196	0.0022	0.166	0.0034	0.002	0.0664	5e-04	0.099	0.155	0.0253	0.0032	0.1478	0.0139	0.002	0.0016	9e-04	3e-04	0.0321	0.018	0.0213	0.0803	0.013	0.0975	3e-04
11	rs7934816	27518920	0.8	1.01658215824445	0.79	0.649136622646432	0.039619301170659	0.506804584956283	0.0105	0.0142	0.0195	0.0022	0.1651	0.0034	0.002	0.0664	5e-04	0.0988	0.1547	0.0255	0.0032	0.1487	0.0141	0.0019	0.0016	0.001	3e-04	0.0322	0.018	0.0215	0.0802	0.0131	0.0976	3e-04
11	rs117196481	27519718	0.8	1.01658215824445	0.79	0.649136622646432	0.0396333065615454	0.506117140511513	0.0105	0.0142	0.0195	0.0022	0.1651	0.0034	0.002	0.0664	5e-04	0.0988	0.1547	0.0255	0.0032	0.1487	0.0141	0.0019	0.0016	0.001	3e-04	0.0322	0.018	0.0215	0.0802	0.0131	0.0976	3e-04
11	rs116874284	27520587	0.8	1.01658215824445	0.8	0.592267592767429	0.039647315360659	0.505567355484181	0.0105	0.0142	0.0195	0.0022	0.1651	0.0034	0.002	0.0664	5e-04	0.0988	0.1547	0.0255	0.0032	0.1487	0.0141	0.0019	0.0016	0.001	3e-04	0.0322	0.018	0.0215	0.0802	0.0131	0.0976	3e-04
11	rs10767644	27520671	0.8	1.01658215824445	0.8	0.592267592767429	0.0398719199499775	0.504330894158374	0.0105	0.0142	0.0195	0.0022	0.1652	0.0034	0.002	0.0664	5e-04	0.0988	0.1547	0.0255	0.0032	0.1488	0.0141	0.0019	0.0016	0.001	3e-04	0.0322	0.018	0.0215	0.0803	0.0131	0.0974	3e-04
11	rs117038400	27523616	0.8	1.01658215824445	0.8	0.592267592767429	0.0399845499139833	0.508180183344133	0.0105	0.0142	0.0195	0.0022	0.1652	0.0034	0.002	0.0664	5e-04	0.0988	0.1547	0.0255	0.0032	0.1489	0.0141	0.0019	0.0016	0.001	3e-04	0.0322	0.018	0.0215	0.0803	0.0131	0.0974	3e-04
11	rs17309825	27526105	0.8	1.01658215824445	0.8	0.592267592767429	0.0401256449136697	0.50831779514886	0.0105	0.0142	0.0195	0.0022	0.1652	0.0034	0.002	0.0664	5e-04	0.0988	0.1546	0.0255	0.0032	0.1489	0.0141	0.0019	0.0016	0.001	3e-04	0.0322	0.018	0.0215	0.0803	0.0131	0.0974	3e-04
11	rs16917069	27526124	0.8	1.01658215824445	0.8	0.592267592767429	0.0401256449136697	0.50831779514886	0.0105	0.0142	0.0195	0.0022	0.1652	0.0034	0.002	0.0664	5e-04	0.0988	0.1546	0.0255	0.0032	0.1489	0.0141	0.0019	0.0016	0.001	3e-04	0.0322	0.018	0.0215	0.0803	0.0131	0.0974	3e-04
11	rs7480781	27526474	0.8	1.01658215824445	0.8	0.592267592767429	0.0401680400956331	0.507904988062322	0.0105	0.0142	0.0195	0.0022	0.1652	0.0034	0.002	0.0664	5e-04	0.0988	0.1546	0.0255	0.0032	0.1489	0.0141	0.0019	0.0016	0.001	3e-04	0.0322	0.018	0.0215	0.0803	0.0131	0.0974	3e-04
11	rs2242341	27528354	0.8	1.01658215824445	0.8	0.592267592767429	0.0402954104367724	0.503644303702754	0.0105	0.0142	0.0195	0.0022	0.1651	0.0034	0.002	0.0663	5e-04	0.0988	0.1547	0.0255	0.0032	0.1489	0.0141	0.0019	0.0016	0.001	3e-04	0.0322	0.018	0.0215	0.0803	0.0131	0.0974	3e-04
11	rs58364169	27528727	0.8	1.01658215824445	0.8	0.592267592767429	0.0402670819535008	0.505017722189386	0.0105	0.0142	0.0195	0.0022	0.1651	0.0034	0.002	0.0663	5e-04	0.0988	0.1547	0.0255	0.0032	0.1489	0.0141	0.0019	0.0016	0.001	3e-04	0.0322	0.018	0.0215	0.0803	0.0131	0.0974	3e-04
11	rs12098908	27532430	0.8	1.01658215824445	0.8	0.592267592767429	0.0397735479804774	0.503369734103132	0.0105	0.0142	0.0195	0.0021	0.1651	0.0034	0.002	0.0661	5e-04	0.0988	0.1547	0.0254	0.0032	0.149	0.0142	0.0019	0.0016	0.001	3e-04	0.0323	0.018	0.0215	0.0804	0.0131	0.0974	3e-04
11	rs77351929	27533794	0.8	1.01658215824445	0.8	0.592267592767429	0.0398156869187269	0.501585960537479	0.0105	0.0142	0.0195	0.0021	0.1651	0.0034	0.002	0.0661	5e-04	0.0988	0.1547	0.0254	0.0032	0.149	0.0142	0.0019	0.0016	0.001	3e-04	0.0323	0.018	0.0214	0.0804	0.0131	0.0974	3e-04
11	rs12577517	27533847	0.8	1.01658215824445	0.8	0.592267592767429	0.0399141305707836	0.500763224320013	0.0105	0.0142	0.0195	0.0021	0.1651	0.0034	0.002	0.066	5e-04	0.0988	0.1547	0.0254	0.0032	0.149	0.0142	0.0019	0.0016	0.001	3e-04	0.0323	0.018	0.0214	0.0804	0.0131	0.0974	3e-04
11	rs61889565	27534260	0.8	1.01658215824445	0.8	0.592267592767429	0.0399000569491171	0.500626135065418	0.0105	0.0142	0.0195	0.0021	0.1651	0.0034	0.002	0.066	5e-04	0.0988	0.1547	0.0254	0.0032	0.149	0.0142	0.0019	0.0016	0.001	3e-04	0.0323	0.018	0.0214	0.0804	0.0131	0.0974	3e-04
11	rs72889602	27538717	0.8	1.01658215824445	0.8	0.592267592767429	0.0401539049473322	0.499803800429346	0.0105	0.0142	0.0195	0.0021	0.165	0.0034	0.002	0.066	5e-04	0.0988	0.1547	0.0254	0.0032	0.1491	0.0142	0.0019	0.0016	0.001	3e-04	0.0323	0.018	0.0214	0.0804	0.0131	0.0974	3e-04
11	rs72891405	27539018	0.8	1.01658215824445	0.81	0.53874877155386	0.0401539049473322	0.499803800429346	0.0105	0.0142	0.0195	0.0021	0.165	0.0034	0.002	0.066	5e-04	0.0988	0.1547	0.0254	0.0032	0.1491	0.0142	0.0019	0.0016	0.001	3e-04	0.0323	0.018	0.0214	0.0804	0.0131	0.0974	3e-04
11	rs7127273	27540084	0.8	1.01658215824445	0.81	0.53874877155386	0.0400550546804804	0.498434009009678	0.0105	0.0142	0.0195	0.0021	0.165	0.0034	0.002	0.066	5e-04	0.0988	0.1548	0.0254	0.0032	0.149	0.0142	0.0019	0.0016	0.001	3e-04	0.0323	0.018	0.0214	0.0804	0.0131	0.0974	3e-04
11	rs72891411	27544627	0.8	1.01658215824445	0.81	0.53874877155386	0.0401963206569062	0.498160165831876	0.0105	0.0142	0.0195	0.0021	0.165	0.0035	0.002	0.066	5e-04	0.0988	0.1548	0.0254	0.0032	0.1491	0.0142	0.0019	0.0016	0.001	3e-04	0.0323	0.018	0.0214	0.0804	0.0131	0.0974	3e-04
11	rs12577576	27549273	0.8	1.01658215824445	0.81	0.53874877155386	0.0402104660705712	0.498160165831876	0.0105	0.0142	0.0195	0.0021	0.165	0.0035	0.002	0.066	5e-04	0.0988	0.1548	0.0254	0.0032	0.1491	0.0142	0.0019	0.0016	0.001	3e-04	0.0323	0.018	0.0214	0.0804	0.0131	0.0974	3e-04
11	rs72891429	27556223	0.8	1.01658215824445	0.81	0.53874877155386	0.0409794098522803	0.497886361064351	0.0105	0.0142	0.0195	0.0021	0.165	0.0035	0.002	0.0658	5e-04	0.0988	0.1548	0.0253	0.0032	0.1492	0.0142	0.0019	0.0016	0.001	3e-04	0.0324	0.018	0.0213	0.0805	0.0131	0.0974	3e-04
11	rs988712	27563382	0.8	1.01658215824445	0.81	0.53874877155386	0.0410224226642626	0.494057137409692	0.0105	0.0142	0.0195	0.0021	0.1649	0.0035	0.0021	0.0658	5e-04	0.0988	0.1548	0.0253	0.0032	0.1492	0.0142	0.0019	0.0016	0.001	3e-04	0.0324	0.018	0.0213	0.0805	0.0131	0.0974	4e-04
11	rs79287827	27567092	0.8	1.01658215824445	0.81	0.53874877155386	0.0412955569217085	0.494330402554799	0.0106	0.0142	0.0195	0.0021	0.165	0.0035	0.0021	0.0658	5e-04	0.0988	0.1549	0.0253	0.0032	0.1492	0.0142	0.0019	0.0016	0.001	3e-04	0.0324	0.018	0.0213	0.0805	0.0131	0.0974	4e-04
11	rs2883039	27573697	0.8	1.01658215824445	0.81	0.53874877155386	0.041976558521909	0.493783910943707	0.0106	0.0142	0.0194	0.0021	0.165	0.0035	0.0021	0.0657	5e-04	0.0987	0.1552	0.0253	0.0032	0.1492	0.0141	0.0019	0.0016	0.001	3e-04	0.0323	0.0179	0.0212	0.0807	0.0131	0.0973	4e-04
11	rs1906654	27574408	0.8	1.01658215824445	0.81	0.53874877155386	0.041947424074389	0.494057137409692	0.0106	0.0142	0.0194	0.0021	0.1651	0.0035	0.0021	0.0657	5e-04	0.0987	0.1552	0.0253	0.0032	0.1492	0.0141	0.0019	0.0016	0.001	3e-04	0.0323	0.0179	0.0212	0.0807	0.0131	0.0973	4e-04
11	rs10835195	27577231	0.8	1.01658215824445	0.81	0.53874877155386	0.0419328620466149	0.494193765148481	0.0106	0.0142	0.0194	0.0021	0.1651	0.0035	0.0021	0.0657	5e-04	0.0987	0.1552	0.0254	0.0032	0.1492	0.0141	0.0019	0.0016	0.001	3e-04	0.0323	0.0179	0.0212	0.0806	0.0131	0.0973	4e-04
11	rs74233741	27579928	0.8	1.01658215824445	0.82	0.488512084344485	0.0420057068276458	0.495013734520578	0.0106	0.0142	0.0194	0.0021	0.1651	0.0035	0.0021	0.0657	5e-04	0.0987	0.1552	0.0254	0.0032	0.1492	0.0141	0.0019	0.0016	0.001	3e-04	0.0323	0.0179	0.0212	0.0806	0.0131	0.0973	4e-04
11	rs7481311	27583129	0.8	1.01658215824445	0.82	0.488512084344485	0.041976558521909	0.494193765148481	0.0106	0.0142	0.0194	0.0021	0.1651	0.0035	0.0021	0.0657	5e-04	0.0987	0.1552	0.0254	0.0032	0.1492	0.0141	0.0019	0.0016	0.001	3e-04	0.0323	0.0179	0.0212	0.0806	0.0131	0.0973	4e-04
11	rs74850817	27584786	0.8	1.01658215824445	0.82	0.488512084344485	0.0420786382394146	0.496107567559086	0.0106	0.0142	0.0194	0.0021	0.1651	0.0035	0.0021	0.0657	5e-04	0.0987	0.1552	0.0254	0.0032	0.1492	0.0141	0.0019	0.0016	0.001	3e-04	0.0323	0.0179	0.0212	0.0807	0.0131	0.0973	4e-04
11	rs58174260	27591252	0.8	1.01658215824445	0.82	0.488512084344485	0.0422247611238948	0.498570944996863	0.0106	0.0142	0.0194	0.0021	0.165	0.0035	0.0021	0.0657	5e-04	0.0987	0.1552	0.0254	0.0032	0.1492	0.0141	0.0019	0.0016	0.001	3e-04	0.0323	0.0179	0.0212	0.0807	0.0131	0.0973	4e-04
11	rs16917124	27594702	0.8	1.01658215824445	0.82	0.488512084344485	0.0425768725640106	0.500763224320013	0.0106	0.0142	0.0194	0.0021	0.165	0.0035	0.0021	0.0657	5e-04	0.0987	0.1552	0.0254	0.0032	0.1493	0.0141	0.0019	0.0016	0.001	3e-04	0.0323	0.0178	0.0212	0.0807	0.0131	0.0973	4e-04
11	rs11030056	27604203	0.8	1.01658215824445	0.82	0.488512084344485	0.0442466247713101	0.500077873694875	0.0106	0.0142	0.0194	0.0021	0.1649	0.0035	0.002	0.0656	5e-04	0.0987	0.1551	0.0254	0.0032	0.1495	0.0141	0.0019	0.0016	0.001	3e-04	0.0323	0.0178	0.0212	0.0808	0.0131	0.0973	4e-04
11	rs117738866	27604634	0.8	1.01658215824445	0.82	0.488512084344485	0.0440806859240805	0.499666778159283	0.0106	0.0142	0.0194	0.0021	0.1649	0.0035	0.0021	0.0656	5e-04	0.0987	0.1551	0.0254	0.0032	0.1495	0.0141	0.0019	0.0016	0.001	3e-04	0.0323	0.0178	0.0212	0.0808	0.0131	0.0973	4e-04
11	rs12574323	27612961	0.8	1.01658215824445	0.82	0.488512084344485	0.0431681795278919	0.496107567559086	0.0106	0.0142	0.0194	0.0021	0.1649	0.0035	0.0021	0.0656	5e-04	0.0987	0.1551	0.0254	0.0032	0.1495	0.0141	0.0019	0.0016	0.001	3e-04	0.0323	0.0178	0.0212	0.0808	0.0131	0.0973	4e-04
11	rs12574325	27613048	0.8	1.01658215824445	0.82	0.488512084344485	0.0431681795278919	0.496107567559086	0.0106	0.0142	0.0194	0.0021	0.1649	0.0035	0.0021	0.0656	5e-04	0.0987	0.1551	0.0254	0.0032	0.1495	0.0141	0.0019	0.0016	0.001	3e-04	0.0323	0.0178	0.0212	0.0808	0.0131	0.0973	4e-04
11	rs16917135	27614705	0.8	1.01658215824445	0.82	0.488512084344485	0.0431830336929805	0.495560573879365	0.0106	0.0142	0.0194	0.0021	0.1648	0.0035	0.002	0.0656	5e-04	0.0987	0.1551	0.0254	0.0032	0.1495	0.0141	0.0019	0.0016	0.001	3e-04	0.0323	0.0178	0.0211	0.0808	0.0131	0.0973	4e-04
11	rs72874701	27620319	0.8	1.01658215824445	0.82	0.488512084344485	0.0433615561470196	0.496244340074842	0.0106	0.0142	0.0194	0.0021	0.1648	0.0035	0.002	0.0657	6e-04	0.0987	0.1551	0.0254	0.0032	0.1494	0.0142	0.0019	0.0016	0.0011	3e-04	0.0323	0.0177	0.0211	0.0809	0.0131	0.0973	4e-04
11	rs116960959	27626162	0.8	1.01658215824445	0.82	0.488512084344485	0.043600369290083	0.505017722189386	0.0106	0.0142	0.0194	0.0021	0.1648	0.0035	0.002	0.0657	6e-04	0.0987	0.1551	0.0254	0.0032	0.1494	0.0142	0.0019	0.0016	0.0011	3e-04	0.0323	0.0177	0.0211	0.0809	0.0131	0.0973	4e-04
11	rs55634147	27629719	0.8	1.01658215824445	0.82	0.488512084344485	0.0452052094651867	0.520049079486106	0.0105	0.0142	0.0194	0.0021	0.1646	0.0035	0.002	0.0654	6e-04	0.0989	0.155	0.0254	0.0031	0.1495	0.0143	0.0019	0.0016	0.0011	3e-04	0.0323	0.0178	0.0211	0.081	0.0131	0.0973	4e-04
11	rs35051342	27634373	0.81	0.946104684087093	0.83	0.441484906400802	0.0468340768350236	0.521018183963016	0.0103	0.014	0.0195	0.0019	0.164	0.0034	0.0018	0.0643	7e-04	0.0999	0.1548	0.0256	0.003	0.1499	0.0146	0.002	0.0015	0.0011	5e-04	0.0323	0.0179	0.0209	0.0813	0.0132	0.0973	5e-04
11	rs76023508	27635206	0.81	0.946104684087093	0.83	0.441484906400802	0.0451898844359842	0.51507229470067	0.0103	0.014	0.0196	0.0019	0.1641	0.0034	0.0018	0.0642	7e-04	0.0999	0.1548	0.0257	0.003	0.1499	0.0146	0.002	0.0015	0.0011	5e-04	0.0324	0.0179	0.0209	0.0813	0.0132	0.0973	5e-04
11	rs117571072	27636059	0.81	0.946104684087093	0.83	0.441484906400802	0.0451592449840348	0.51493422289676	0.0103	0.014	0.0196	0.0018	0.1641	0.0034	0.0018	0.0642	7e-04	0.0999	0.1548	0.0257	0.0029	0.1499	0.0146	0.002	0.0015	0.0011	5e-04	0.0324	0.0179	0.0209	0.0813	0.0132	0.0973	5e-04
11	rs1488830	27636885	0.81	0.946104684087093	0.83	0.441484906400802	0.0454816649449801	0.51396798180011	0.0103	0.014	0.0196	0.0019	0.1641	0.0034	0.0018	0.0642	7e-04	0.0999	0.1548	0.0257	0.0029	0.1499	0.0146	0.002	0.0015	0.0011	5e-04	0.0324	0.0179	0.0209	0.0813	0.0132	0.0973	5e-04
11	rs10767654	27640223	0.81	0.946104684087093	0.83	0.441484906400802	0.0454355093937744	0.519633887814799	0.0103	0.014	0.0196	0.0018	0.1641	0.0034	0.0018	0.0641	7e-04	0.0999	0.1548	0.0257	0.0029	0.15	0.0146	0.002	0.0015	0.0012	5e-04	0.0324	0.0179	0.0209	0.0813	0.0132	0.0973	5e-04
11	rs11030084	27643725	0.81	0.946104684087093	0.83	0.441484906400802	0.0452512057695796	0.5226805591824	0.0102	0.014	0.0196	0.0018	0.1642	0.0034	0.0018	0.0639	7e-04	0.0999	0.1548	0.0257	0.0029	0.15	0.0147	0.002	0.0015	0.0012	5e-04	0.0324	0.0179	0.0208	0.0813	0.0132	0.0973	5e-04
11	rs7116850	27645530	0.81	0.946104684087093	0.83	0.441484906400802	0.0447622178872423	0.521433653134669	0.0103	0.0139	0.0196	0.0018	0.1643	0.0034	0.0018	0.0638	7e-04	0.0999	0.1549	0.0257	0.0029	0.15	0.0147	0.002	0.0015	0.0012	5e-04	0.0324	0.0179	0.0208	0.0812	0.0132	0.0973	5e-04
11	rs117145980	27646016	0.81	0.946104684087093	0.84	0.397589870063919	0.0449604330881055	0.522126286451993	0.0103	0.0139	0.0196	0.0018	0.1643	0.0034	0.0017	0.0637	7e-04	0.0999	0.1549	0.0258	0.0029	0.15	0.0147	0.0021	0.0015	0.0012	5e-04	0.0324	0.0179	0.0208	0.0812	0.0132	0.0973	5e-04
11	rs4074134	27647285	0.81	0.946104684087093	0.84	0.397589870063919	0.0448536277259361	0.528231375657549	0.0102	0.0139	0.0196	0.0018	0.1643	0.0034	0.0017	0.0636	7e-04	0.0999	0.155	0.0258	0.0029	0.15	0.0148	0.0021	0.0015	0.0012	5e-04	0.0324	0.018	0.0208	0.0812	0.0133	0.0973	5e-04
11	rs36029218	27648371	0.81	0.946104684087093	0.84	0.397589870063919	0.0448536277259361	0.528648277683698	0.0102	0.0139	0.0196	0.0018	0.1643	0.0034	0.0017	0.0636	7e-04	0.0999	0.155	0.0258	0.0029	0.15	0.0148	0.0021	0.0015	0.0012	5e-04	0.0324	0.018	0.0208	0.0812	0.0133	0.0973	5e-04
11	rs4923457	27648580	0.81	0.946104684087093	0.84	0.397589870063919	0.0457129210061879	0.514658107299381	0.0102	0.0139	0.0196	0.0018	0.1643	0.0034	0.0017	0.0636	7e-04	0.0999	0.155	0.0258	0.003	0.15	0.0148	0.0021	0.0015	0.0012	6e-04	0.0324	0.0179	0.0208	0.0812	0.0133	0.0973	5e-04
11	rs4923460	27656789	0.81	0.946104684087093	0.84	0.397589870063919	0.0463802812943611	0.517144490638045	0.0102	0.0139	0.0196	0.0018	0.1643	0.0034	0.0017	0.0635	7e-04	0.0999	0.155	0.0258	0.003	0.15	0.0148	0.0021	0.0016	0.0012	6e-04	0.0324	0.018	0.0207	0.0811	0.0133	0.0974	5e-04
11	rs77673893	27656851	0.81	0.946104684087093	0.84	0.397589870063919	0.0464270866789627	0.517420941719866	0.0102	0.0139	0.0196	0.0018	0.1643	0.0034	0.0017	0.0635	7e-04	0.0999	0.155	0.0258	0.003	0.15	0.0148	0.0021	0.0016	0.0012	6e-04	0.0324	0.018	0.0207	0.0812	0.0133	0.0974	5e-04
11	rs4923461	27656910	0.81	0.946104684087093	0.84	0.397589870063919	0.0465364238999529	0.517973955438827	0.0102	0.0139	0.0196	0.0018	0.1643	0.0034	0.0017	0.0635	7e-04	0.0999	0.155	0.0258	0.003	0.15	0.0148	0.0021	0.0016	0.0012	6e-04	0.0324	0.018	0.0207	0.0812	0.0133	0.0974	5e-04
11	rs113829044	27664695	0.81	0.946104684087093	0.84	0.397589870063919	0.0449757051173581	0.550158348349194	0.0102	0.0139	0.0195	0.0017	0.1645	0.0034	0.0017	0.0635	7e-04	0.0999	0.1551	0.0258	0.0029	0.1497	0.0148	0.0021	0.0016	0.0012	6e-04	0.0324	0.0181	0.0207	0.081	0.0132	0.0974	5e-04
11	rs925946	27667202	0.81	0.946104684087093	0.84	0.397589870063919	0.0444281341135082	0.543291206660004	0.0102	0.0139	0.0196	0.0017	0.1645	0.0034	0.0017	0.0635	7e-04	0.0999	0.1551	0.0258	0.0029	0.1497	0.0148	0.0021	0.0016	0.0012	6e-04	0.0324	0.0181	0.0207	0.081	0.0132	0.0974	5e-04
11	rs77189853	27668230	0.81	0.946104684087093	0.84	0.397589870063919	0.044352443664539	0.543431139272119	0.0102	0.0139	0.0196	0.0017	0.1645	0.0034	0.0018	0.0635	7e-04	0.0999	0.1551	0.0258	0.0029	0.1497	0.0148	0.0021	0.0016	0.0012	6e-04	0.0324	0.0181	0.0207	0.081	0.0132	0.0974	5e-04
11	rs10501087	27670108	0.81	0.946104684087093	0.84	0.397589870063919	0.0429457858686124	0.540913717717668	0.0102	0.0139	0.0196	0.0017	0.1645	0.0034	0.0018	0.0634	7e-04	0.0999	0.1551	0.0258	0.0029	0.1497	0.0148	0.0021	0.0016	0.0012	6e-04	0.0324	0.0181	0.0207	0.081	0.0132	0.0974	5e-04
11	rs41282916	27678203	0.81	0.946104684087093	0.84	0.397589870063919	0.0420640450245757	0.548895442733835	0.0102	0.0139	0.0196	0.0016	0.1644	0.0034	0.0018	0.0635	7e-04	0.0999	0.1552	0.0258	0.0029	0.1498	0.0148	0.0021	0.0016	0.0012	6e-04	0.0323	0.0181	0.0206	0.0809	0.0134	0.0975	5e-04
11	rs6265	27679916	0.81	0.946104684087093	0.84	0.397589870063919	0.042034868994301	0.545391130683237	0.0102	0.0139	0.0196	0.0016	0.1644	0.0034	0.0018	0.0636	7e-04	0.0999	0.1552	0.0257	0.0029	0.1498	0.0148	0.0021	0.0016	0.0012	6e-04	0.0323	0.0181	0.0205	0.0809	0.0135	0.0975	5e-04
11	rs2049045	27694241	0.81	0.946104684087093	0.84	0.397589870063919	0.0412235588801556	0.534354148285541	0.0102	0.0139	0.0196	0.0016	0.1643	0.0034	0.0018	0.0637	8e-04	0.0999	0.1553	0.0257	0.0029	0.1497	0.0148	0.0022	0.0016	0.0012	6e-04	0.0322	0.0182	0.0205	0.0808	0.0136	0.0975	5e-04
11	rs75298795	27696319	0.81	0.946104684087093	0.84	0.397589870063919	0.0412811504175638	0.53365749367829	0.0102	0.0139	0.0196	0.0016	0.1643	0.0034	0.0018	0.0637	8e-04	0.0999	0.1553	0.0257	0.0029	0.1497	0.0148	0.0022	0.0016	0.0012	6e-04	0.0322	0.0182	0.0204	0.0808	0.0137	0.0974	6e-04
11	rs78531552	27699411	0.81	0.946104684087093	0.84	0.397589870063919	0.0413099668744526	0.535051028976016	0.0102	0.0139	0.0196	0.0016	0.1642	0.0034	0.0018	0.0638	8e-04	0.0999	0.1554	0.0257	0.0029	0.1497	0.0148	0.0022	0.0016	0.0012	6e-04	0.0322	0.0182	0.0204	0.0808	0.0137	0.0974	6e-04
11	rs7103411	27700125	0.81	0.946104684087093	0.84	0.397589870063919	0.0412667473616772	0.535190432221631	0.0102	0.0139	0.0196	0.0016	0.1642	0.0034	0.0018	0.0638	8e-04	0.0999	0.1554	0.0257	0.0029	0.1497	0.0148	0.0022	0.0016	0.0012	6e-04	0.0322	0.0182	0.0204	0.0808	0.0137	0.0974	6e-04
11	rs10835211	27701365	0.81	0.946104684087093	0.84	0.397589870063919	0.042768435840751	0.534493506345152	0.0102	0.0139	0.0196	0.0016	0.1642	0.0034	0.0018	0.0638	7e-04	0.0998	0.1554	0.0257	0.003	0.1498	0.0148	0.0022	0.0016	0.0012	6e-04	0.0322	0.0182	0.0204	0.0808	0.0137	0.0974	6e-04
11	rs16917237	27702383	0.81	0.946104684087093	0.84	0.397589870063919	0.0443070716104808	0.53546926580406	0.0102	0.0139	0.0196	0.0016	0.1641	0.0034	0.0018	0.0638	7e-04	0.0998	0.1554	0.0257	0.0031	0.1498	0.0148	0.0022	0.0016	0.0012	6e-04	0.0322	0.0182	0.0204	0.0808	0.0138	0.0974	6e-04
11	rs6484320	27703188	0.8	1.01658215824445	0.84	0.397589870063919	0.0449604330881055	0.530594905762855	0.0102	0.0139	0.0196	0.0016	0.1642	0.0034	0.0018	0.0638	7e-04	0.0997	0.1554	0.0257	0.0031	0.1499	0.0148	0.0022	0.0015	0.0012	6e-04	0.0321	0.0182	0.0204	0.0808	0.0138	0.0973	6e-04
11	Affx-35615732	27720937	0.81	0.946104684087093	0.84	0.397589870063919	0.0463335079520187	0.557328260954936	0.0102	0.0138	0.0196	0.0016	0.1642	0.0034	0.0018	0.0637	7e-04	0.0997	0.1554	0.0257	0.0031	0.1499	0.0148	0.0022	0.0016	0.0012	6e-04	0.0322	0.0182	0.0204	0.0808	0.0138	0.0973	5e-04
11	rs2030323	27728539	0.81	0.946104684087093	0.84	0.397589870063919	0.0480855279805283	0.582386351564877	0.0102	0.0138	0.0196	0.0016	0.1642	0.0034	0.0018	0.0635	8e-04	0.0997	0.1553	0.0257	0.0031	0.1499	0.0148	0.0022	0.0016	0.0012	6e-04	0.0322	0.0182	0.0204	0.0809	0.0139	0.0973	6e-04
11	rs79187269	27733767	0.81	0.946104684087093	0.84	0.397589870063919	0.0498326958453513	0.601388721743427	0.0102	0.0138	0.0196	0.0016	0.1642	0.0034	0.0018	0.0635	8e-04	0.0997	0.1553	0.0257	0.0031	0.1499	0.0148	0.0022	0.0016	0.0012	6e-04	0.0322	0.0182	0.0204	0.0809	0.0139	0.0972	6e-04
11	rs55958405	27745683	0.8	1.01658215824445	0.84	0.397589870063919	0.0570686637388281	0.638657730954377	0.01	0.0139	0.0197	0.0017	0.1641	0.0034	0.0018	0.0636	8e-04	0.0997	0.1553	0.0256	0.0031	0.1499	0.0148	0.0022	0.0016	0.0012	6e-04	0.0322	0.0181	0.0203	0.0808	0.0138	0.0972	6e-04
11	rs11030123	27748285	0.8	1.01658215824445	0.84	0.397589870063919	0.057608235370751	0.642442460926803	0.01	0.0139	0.0197	0.0017	0.1641	0.0034	0.0018	0.0636	8e-04	0.0997	0.1553	0.0256	0.0031	0.1499	0.0149	0.0022	0.0016	0.0012	6e-04	0.0322	0.0181	0.0203	0.0808	0.0138	0.0971	6e-04
11	rs17309930	27748493	0.8	1.01658215824445	0.84	0.397589870063919	0.0577526918302639	0.643753768965199	0.01	0.0139	0.0197	0.0017	0.1641	0.0034	0.0018	0.0636	8e-04	0.0997	0.1553	0.0256	0.0031	0.1499	0.0149	0.0022	0.0016	0.0012	6e-04	0.0322	0.0181	0.0203	0.0808	0.0138	0.0972	6e-04
11	rs727155	27750449	0.81	0.946104684087093	0.84	0.397589870063919	0.0372071136054506	0.475296250137406	0.0102	0.0142	0.02	0.0019	0.1642	0.0035	0.0021	0.0634	9e-04	0.1004	0.1545	0.0256	0.0029	0.1495	0.015	0.0024	0.0019	0.0013	7e-04	0.0326	0.0181	0.0197	0.081	0.0137	0.0957	8e-04
11	rs11030125	27755478	0.81	0.946104684087093	0.84	0.397589870063919	0.0429309875307107	0.510520866339731	0.0112	0.0151	0.0208	0.0025	0.1649	0.0039	0.0027	0.0622	0.0011	0.1022	0.1522	0.025	0.0018	0.1486	0.0152	0.0029	0.0028	0.0015	9e-04	0.0336	0.0183	0.0186	0.0815	0.0133	0.0918	0.0011
11	rs17309944	27764496	0.81	0.946104684087093	0.84	0.397589870063919	0.0288202746872141	0.509832147539574	0.0112	0.0152	0.0208	0.0025	0.1648	0.0039	0.0027	0.0621	0.0011	0.1022	0.1522	0.0252	0.0018	0.1486	0.0152	0.0029	0.0029	0.0015	9e-04	0.0336	0.0183	0.0185	0.0816	0.0133	0.0917	0.0011
11	rs17309958	27765787	0.81	0.946104684087093	0.84	0.397589870063919	0.0270757860588603	0.441930675127654	0.0113	0.0152	0.0209	0.0026	0.1648	0.0039	0.0027	0.0621	0.0011	0.1022	0.1522	0.0252	0.0018	0.1486	0.0152	0.0029	0.0029	0.0015	9e-04	0.0336	0.0183	0.0185	0.0816	0.0133	0.0917	0.0011
11	rs72887709	27766758	0.81	0.946104684087093	0.84	0.397589870063919	0.0272586299934465	0.441797975992036	0.0113	0.0152	0.0209	0.0026	0.1648	0.0039	0.0027	0.0621	0.0011	0.1022	0.1522	0.0252	0.0018	0.1486	0.0152	0.0029	0.0029	0.0015	9e-04	0.0336	0.0183	0.0185	0.0816	0.0133	0.0917	0.0011
11	rs72887715	27770979	0.81	0.946104684087093	0.84	0.397589870063919	0.0254486768807577	0.422014660590019	0.0113	0.0152	0.0209	0.0026	0.1648	0.0039	0.0028	0.0618	0.0011	0.1022	0.1531	0.0252	0.0018	0.1476	0.0153	0.0029	0.0029	0.0015	9e-04	0.0336	0.0182	0.0186	0.0818	0.0133	0.0915	0.0012
11	rs80331098	27775906	0.81	0.946104684087093	0.84	0.397589870063919	0.0226599062465266	0.391907333697886	0.0114	0.0154	0.021	0.0026	0.1649	0.004	0.0028	0.0612	0.0012	0.1022	0.1547	0.0251	0.0018	0.1459	0.0153	0.003	0.003	0.0015	0.001	0.0336	0.018	0.0186	0.0821	0.0133	0.0913	0.0012
11	rs2172229	27776622	0.81	0.946104684087093	0.84	0.397589870063919	0.0214464297574652	0.411694380356892	0.0114	0.0154	0.021	0.0026	0.1648	0.004	0.0028	0.0611	0.0012	0.1022	0.1551	0.0251	0.0018	0.1456	0.0153	0.003	0.003	0.0015	0.001	0.0336	0.018	0.0186	0.0822	0.0133	0.0913	0.0013
11	rs78453110	27776773	0.81	0.946104684087093	0.84	0.397589870063919	0.0236676049998119	0.469893597831811	0.0114	0.0155	0.021	0.0026	0.1649	0.004	0.0028	0.061	0.0012	0.102	0.155	0.0251	0.0018	0.1455	0.0153	0.003	0.003	0.0015	0.001	0.0337	0.018	0.0186	0.0822	0.0133	0.0912	0.0013
11	rs74591255	27779018	0.81	0.946104684087093	0.84	0.397589870063919	0.0304790983717485	0.337670290038241	0.0117	0.0164	0.0213	0.0027	0.1663	0.0046	0.003	0.0609	0.0014	0.1	0.1544	0.0251	0.0017	0.1442	0.0153	0.0032	0.0033	0.0016	0.001	0.0343	0.0182	0.0184	0.0823	0.0134	0.09	0.0014
11	rs72887725	27779215	0.81	0.946104684087093	0.84	0.397589870063919	0.0299572773353642	0.330183462467685	0.0117	0.0165	0.0214	0.0027	0.1664	0.0046	0.003	0.0609	0.0014	0.0998	0.1545	0.0251	0.0017	0.144	0.0153	0.0032	0.0033	0.0016	0.001	0.0344	0.0183	0.0183	0.0823	0.0134	0.0899	0.0014
11	rs728633	27781979	0.81	0.946104684087093	0.84	0.397589870063919	0.0263531166979836	0.303835793958286	0.0117	0.0167	0.0214	0.0027	0.1667	0.0046	0.003	0.0606	0.0014	0.0992	0.1545	0.025	0.0017	0.1437	0.0153	0.0032	0.0034	0.0016	0.001	0.0343	0.0183	0.0183	0.0823	0.0134	0.0904	0.0014
11	rs11030134	27786474	0.81	0.946104684087093	0.84	0.397589870063919	0.0256546041764494	0.291616992549309	0.0117	0.0167	0.0215	0.0027	0.1667	0.0046	0.0031	0.0606	0.0014	0.0991	0.1545	0.0251	0.0017	0.1436	0.0153	0.0032	0.0034	0.0016	0.001	0.0343	0.0183	0.0183	0.0823	0.0134	0.0905	0.0014
11	rs10501089	27788859	0.81	0.946104684087093	0.84	0.397589870063919	0.02708651740772	0.373153176008252	0.0117	0.0167	0.0214	0.0027	0.1667	0.0046	0.0031	0.0606	0.0014	0.0991	0.1544	0.0251	0.0017	0.1436	0.0153	0.0032	0.0034	0.0016	0.001	0.0343	0.0183	0.0183	0.0823	0.0134	0.0905	0.0014
11	rs7933639	27791994	0.81	0.946104684087093	0.84	0.397589870063919	0.0142228217050599	0.15971987726673	0.0122	0.0179	0.0213	0.0029	0.1639	0.0045	0.0033	0.0604	0.0016	0.097	0.1537	0.0248	0.002	0.1429	0.0152	0.0035	0.004	0.0018	0.0011	0.0358	0.0186	0.0182	0.0828	0.0136	0.092	0.0015
11	rs34452566	27793470	0.81	0.946104684087093	0.84	0.397589870063919	0.00988197824358665	0.145077461714473	0.0127	0.0191	0.0208	0.0027	0.1649	0.004	0.0032	0.06	0.0016	0.0979	0.1518	0.0243	0.0024	0.1415	0.0146	0.0035	0.0039	0.0018	0.0011	0.0364	0.019	0.0179	0.0844	0.0126	0.0929	0.0013
11	rs10835223	27800107	0.81	0.946104684087093	0.84	0.397589870063919	0.00967386923562179	0.135935670048262	0.0127	0.0191	0.0208	0.0027	0.1649	0.004	0.0031	0.06	0.0016	0.0979	0.1517	0.0243	0.0024	0.1414	0.0146	0.0035	0.0039	0.0018	0.0011	0.0365	0.0191	0.0179	0.0844	0.0126	0.0929	0.0013
11	rs72887755	27801789	0.81	0.946104684087093	0.84	0.397589870063919	0.00942459145780957	0.156443977835024	0.0128	0.0194	0.0203	0.0026	0.1638	0.0038	0.0031	0.0602	0.0016	0.0981	0.1528	0.0238	0.0024	0.1418	0.0139	0.0034	0.0038	0.0018	0.0011	0.0368	0.0195	0.0178	0.0847	0.0127	0.0929	0.0014
11	rs117097517	27811712	0.81	0.946104684087093	0.84	0.397589870063919	0.0101246907982414	0.189841171687917	0.0129	0.0198	0.0199	0.0025	0.1627	0.0036	0.003	0.0605	0.0016	0.0983	0.1539	0.0234	0.0025	0.142	0.0133	0.0033	0.0038	0.0018	0.0011	0.0369	0.0198	0.0177	0.0852	0.0128	0.0927	0.0014
11	rs72891921	27813531	0.81	0.946104684087093	0.83	0.441484906400802	0.0101246907982414	0.189841171687917	0.0129	0.0198	0.0199	0.0025	0.1627	0.0036	0.003	0.0605	0.0016	0.0983	0.1539	0.0234	0.0025	0.142	0.0133	0.0033	0.0038	0.0018	0.0011	0.0369	0.0198	0.0177	0.0852	0.0128	0.0927	0.0014
11	rs117369238	27822771	0.81	0.946104684087093	0.84	0.397589870063919	0.0105535220757658	0.19499874107946	0.0129	0.0198	0.0198	0.0025	0.1624	0.0036	0.003	0.0605	0.0016	0.0983	0.1542	0.0233	0.0025	0.142	0.0132	0.0033	0.0038	0.0018	0.0012	0.0369	0.0199	0.0177	0.0853	0.0128	0.0926	0.0014
11	rs78947649	27825078	0.81	0.946104684087093	0.83	0.441484906400802	0.0105750481343906	0.195724527824818	0.0129	0.0198	0.0198	0.0025	0.1624	0.0036	0.003	0.0606	0.0016	0.0983	0.1543	0.0232	0.0025	0.142	0.0131	0.0033	0.0037	0.0018	0.0012	0.0369	0.0199	0.0177	0.0853	0.0128	0.0926	0.0014
11	rs722607	27836736	0.81	0.946104684087093	0.83	0.441484906400802	0.0109129528570875	0.198115648868462	0.0129	0.0199	0.0197	0.0025	0.1623	0.0035	0.003	0.0606	0.0016	0.0982	0.1544	0.0232	0.0025	0.1421	0.0131	0.0033	0.0037	0.0018	0.0012	0.0369	0.02	0.0177	0.0855	0.0128	0.0926	0.0014
11	rs10767674	27844415	0.81	0.946104684087093	0.83	0.441484906400802	0.0111800894743132	0.186667144568023	0.013	0.0199	0.0197	0.0025	0.1624	0.0035	0.003	0.0594	0.0016	0.0983	0.1546	0.0232	0.0025	0.1423	0.0131	0.0033	0.0037	0.0018	0.0012	0.037	0.0201	0.0178	0.0857	0.0128	0.0927	0.0014
11	rs11030152	27852685	0.81	0.946104684087093	0.83	0.441484906400802	0.0118929402622297	0.198949632167087	0.013	0.02	0.0196	0.0025	0.1623	0.0035	0.003	0.0595	0.0016	0.0982	0.1549	0.0232	0.0025	0.1422	0.0129	0.0032	0.0037	0.0018	0.0012	0.037	0.0203	0.0177	0.0858	0.0128	0.0927	0.0014
11	rs17309979	27852849	0.81	0.946104684087093	0.83	0.441484906400802	0.011887058600976	0.198532493241404	0.013	0.02	0.0196	0.0025	0.1623	0.0035	0.003	0.0595	0.0016	0.0982	0.1549	0.0231	0.0025	0.1422	0.0129	0.0032	0.0037	0.0018	0.0012	0.037	0.0203	0.0177	0.0858	0.0128	0.0927	0.0014
11	rs12281382	27856509	0.81	0.946104684087093	0.82	0.488512084344485	0.0117815609865875	0.198011483840927	0.013	0.02	0.0196	0.0025	0.1623	0.0035	0.003	0.0595	0.0016	0.0982	0.155	0.0231	0.0026	0.1422	0.0129	0.0032	0.0037	0.0018	0.0012	0.037	0.0204	0.0177	0.0858	0.0128	0.0927	0.0014
11	rs117595369	27874027	0.81	0.946104684087093	0.82	0.488512084344485	0.0124617084718693	0.202717078738739	0.013	0.0201	0.0195	0.0024	0.1623	0.0034	0.003	0.0595	0.0017	0.0981	0.1554	0.023	0.0026	0.1421	0.0128	0.0032	0.0036	0.0017	0.0012	0.037	0.0205	0.0177	0.0858	0.0128	0.0926	0.0014
11	rs113215194	27885065	0.81	0.946104684087093	0.82	0.488512084344485	0.0133751128784404	0.202402220991844	0.0129	0.0202	0.0196	0.0024	0.1625	0.0034	0.003	0.0594	0.0017	0.0982	0.1556	0.0231	0.0026	0.1418	0.0127	0.0032	0.0036	0.0017	0.0012	0.037	0.0208	0.0177	0.0857	0.0128	0.0926	0.0014
11	rs79776107	27885995	0.81	0.946104684087093	0.82	0.488512084344485	0.0135688090944913	0.202717078738739	0.0129	0.0202	0.0196	0.0024	0.1625	0.0034	0.003	0.0594	0.0017	0.0982	0.1557	0.0231	0.0026	0.1418	0.0127	0.0032	0.0036	0.0017	0.0012	0.0371	0.0208	0.0177	0.0857	0.0128	0.0925	0.0014
11	rs61890097	27901952	0.81	0.946104684087093	0.82	0.488512084344485	0.0144051771065471	0.204925658155829	0.0129	0.0203	0.0196	0.0024	0.1625	0.0033	0.003	0.0594	0.0017	0.0982	0.1557	0.0231	0.0026	0.1417	0.0126	0.0032	0.0036	0.0017	0.0012	0.0371	0.0208	0.0177	0.0857	0.0128	0.0925	0.0014
11	rs10835233	27901978	0.81	0.946104684087093	0.81	0.53874877155386	0.0139028692270002	0.202192406842174	0.0129	0.0202	0.0196	0.0024	0.1623	0.0033	0.0031	0.0593	0.0017	0.0979	0.1555	0.0231	0.0028	0.1415	0.0128	0.0034	0.0037	0.0019	0.0013	0.037	0.0211	0.0177	0.0855	0.0128	0.0926	0.0014
11	rs2726837	27902340	0.81	0.946104684087093	0.81	0.53874877155386	0.0138698509118458	0.201144429922278	0.0129	0.0202	0.0196	0.0024	0.1623	0.0033	0.0031	0.0593	0.0017	0.0979	0.1554	0.0231	0.0027	0.1414	0.0128	0.0034	0.0037	0.0019	0.0013	0.037	0.0212	0.0177	0.0855	0.0128	0.0926	0.0014
11	rs75888767	27904978	0.81	0.946104684087093	0.81	0.53874877155386	0.0137711453801311	0.205558147020254	0.0129	0.0202	0.0196	0.0024	0.1623	0.0033	0.0031	0.0594	0.0017	0.0979	0.1555	0.0231	0.0027	0.1414	0.0128	0.0033	0.0037	0.0019	0.0013	0.037	0.0213	0.0177	0.0855	0.0128	0.0926	0.0013
11	rs10767675	27924494	0.81	0.946104684087093	0.81	0.53874877155386	0.0171282431634122	0.216730804214747	0.013	0.0204	0.0196	0.0023	0.1623	0.0031	0.003	0.0595	0.0017	0.0976	0.1555	0.0231	0.0027	0.1414	0.0126	0.0033	0.0035	0.0018	0.0012	0.0369	0.0219	0.0177	0.0861	0.0126	0.0929	0.0013
11	rs78976612	27927772	0.81	0.946104684087093	0.81	0.53874877155386	0.0178483486724735	0.220282308031626	0.013	0.0204	0.0196	0.0022	0.1622	0.0031	0.0029	0.0594	0.0017	0.0976	0.1555	0.0231	0.0027	0.1412	0.0126	0.0033	0.0035	0.0018	0.0012	0.037	0.022	0.0177	0.0861	0.0126	0.093	0.0013
11	rs6484342	27928708	0.81	0.946104684087093	0.81	0.53874877155386	0.0181601968661478	0.221686572135252	0.013	0.0204	0.0196	0.0022	0.1623	0.0031	0.0029	0.0594	0.0017	0.0976	0.1555	0.0231	0.0027	0.1412	0.0126	0.0033	0.0035	0.0018	0.0012	0.037	0.022	0.0177	0.0861	0.0126	0.093	0.0013
11	rs117805739	27930009	0.81	0.946104684087093	0.81	0.53874877155386	0.0176820615305033	0.219096369421157	0.013	0.0204	0.0196	0.0022	0.1623	0.0031	0.0029	0.0594	0.0017	0.0976	0.1555	0.0232	0.0027	0.1412	0.0126	0.0033	0.0035	0.0018	0.0012	0.037	0.022	0.0177	0.0861	0.0126	0.093	0.0013
11	rs116860953	27930226	0.81	0.946104684087093	0.81	0.53874877155386	0.0177057471663447	0.218773296089836	0.013	0.0204	0.0196	0.0022	0.1623	0.0031	0.0029	0.0594	0.0017	0.0976	0.1555	0.0232	0.0027	0.1412	0.0126	0.0033	0.0034	0.0018	0.0012	0.037	0.022	0.0177	0.0861	0.0126	0.093	0.0013
11	rs2692495	27957427	0.81	0.946104684087093	0.81	0.53874877155386	0.0170897271678323	0.23876192736424	0.0129	0.0205	0.0196	0.0021	0.1622	0.003	0.0028	0.0592	0.0015	0.0977	0.1562	0.0231	0.0026	0.1407	0.0127	0.0032	0.0031	0.0012	0.001	0.0374	0.0228	0.0179	0.0861	0.0125	0.0935	0.0012
11	rs7131322	27960541	0.81	0.946104684087093	0.81	0.53874877155386	0.0172984699091847	0.239648551650658	0.0129	0.0205	0.0196	0.0021	0.1622	0.003	0.0028	0.0592	0.0015	0.0977	0.1562	0.0232	0.0025	0.1407	0.0127	0.0032	0.0032	0.0012	0.001	0.0374	0.0228	0.0179	0.0861	0.0125	0.0935	0.0012
11	rs77143369	27970101	0.81	0.946104684087093	0.81	0.53874877155386	0.0170435918464531	0.236881354710373	0.0129	0.0205	0.0196	0.0021	0.1622	0.003	0.0028	0.0592	0.0015	0.0977	0.1562	0.0232	0.0025	0.1407	0.0127	0.0032	0.0032	0.0012	0.001	0.0374	0.0228	0.0179	0.0861	0.0125	0.0935	0.0012
11	rs1464896	27978450	0.81	0.946104684087093	0.81	0.53874877155386	0.0171359539929066	0.240869377161002	0.0129	0.0205	0.0196	0.0021	0.1622	0.003	0.0028	0.0592	0.0015	0.0977	0.1562	0.0232	0.0025	0.1407	0.0127	0.0032	0.0032	0.0012	0.001	0.0375	0.0228	0.0179	0.0861	0.0125	0.0935	0.0012
11	rs78745531	27985341	0.81	0.946104684087093	0.81	0.53874877155386	0.0162286894580443	0.247227084769851	0.0128	0.0205	0.0196	0.0021	0.1624	0.003	0.0028	0.0592	0.0015	0.0978	0.1564	0.0231	0.0025	0.1407	0.0123	0.0032	0.0031	0.0012	0.001	0.0376	0.0229	0.018	0.0861	0.0125	0.0935	0.0012
11	rs117209400	27987520	0.81	0.946104684087093	0.81	0.53874877155386	0.016147329012761	0.249357999179389	0.0128	0.0205	0.0196	0.0021	0.1624	0.003	0.0028	0.0591	0.0015	0.0978	0.1564	0.0231	0.0025	0.1407	0.0123	0.0032	0.0031	0.0012	0.001	0.0376	0.0229	0.018	0.0861	0.0125	0.0935	0.0012
11	rs79301259	27999638	0.82	0.87875982057053	0.81	0.53874877155386	0.0174542941327211	0.291263381897018	0.0126	0.0206	0.0195	0.0018	0.1623	0.0027	0.0025	0.0591	0.0013	0.0985	0.1574	0.0228	0.0023	0.1411	0.0121	0.0031	0.0029	0.0011	8e-04	0.0375	0.0239	0.0181	0.0863	0.0121	0.0933	0.0011
11	rs10742182	28007269	0.82	0.87875982057053	0.8	0.592267592767429	0.0193461585049881	0.29931031239706	0.0125	0.0206	0.0195	0.0018	0.1624	0.0027	0.0025	0.0592	0.0013	0.0986	0.1574	0.0228	0.0023	0.1411	0.0121	0.0031	0.0029	0.0011	8e-04	0.0376	0.024	0.0181	0.0863	0.0121	0.0933	0.0011
11	rs1568889	28009463	0.82	0.87875982057053	0.78	0.709419594942363	0.0194221050370028	0.300499250035185	0.0125	0.0206	0.0195	0.0018	0.1624	0.0027	0.0025	0.0592	0.0013	0.0986	0.1574	0.0228	0.0023	0.1411	0.0121	0.0031	0.0029	0.0011	8e-04	0.0376	0.024	0.0181	0.0863	0.0121	0.0933	0.0011
11	rs12417122	28013323	0.82	0.87875982057053	0.78	0.709419594942363	0.0192956476310911	0.301094249939693	0.0125	0.0206	0.0195	0.0018	0.1624	0.0027	0.0025	0.0592	0.0013	0.0986	0.1574	0.0228	0.0023	0.1411	0.0121	0.0031	0.0029	0.0011	8e-04	0.0376	0.024	0.0181	0.0863	0.0121	0.0933	0.0011
11	rs10835258	28028911	0.82	0.87875982057053	0.78	0.709419594942363	0.0178960685917336	0.306106154812326	0.0125	0.0206	0.0194	0.0018	0.1625	0.0027	0.0025	0.0591	0.0012	0.0985	0.1575	0.0227	0.0022	0.1412	0.0121	0.0031	0.0028	0.0011	8e-04	0.0376	0.024	0.0182	0.0863	0.0121	0.0933	0.0011
11	rs77510208	28053517	0.82	0.87875982057053	0.77	0.773176121721263	0.0177452747938917	0.337916585079668	0.0124	0.0205	0.0193	0.0017	0.1628	0.0026	0.0025	0.059	0.0011	0.0982	0.1577	0.0228	0.0022	0.1417	0.012	0.003	0.0028	0.0011	8e-04	0.0376	0.0241	0.0182	0.0863	0.0121	0.0936	0.001
11	rs17244282	28055949	0.82	0.87875982057053	0.77	0.773176121721263	0.0178086532013618	0.338779027816849	0.0124	0.0205	0.0194	0.0017	0.1628	0.0026	0.0025	0.059	0.0011	0.0982	0.1577	0.0228	0.0022	0.1417	0.012	0.003	0.0028	0.0011	8e-04	0.0376	0.0241	0.0182	0.0863	0.0121	0.0936	0.001
11	rs10458896	28057957	0.82	0.87875982057053	0.77	0.773176121721263	0.0178562955238552	0.339765456616193	0.0124	0.0205	0.0194	0.0017	0.1628	0.0026	0.0025	0.059	0.0011	0.0982	0.1577	0.0228	0.0022	0.1417	0.012	0.003	0.0028	0.0011	8e-04	0.0376	0.0241	0.0182	0.0863	0.0121	0.0936	0.001
11	rs79312974	28071201	0.82	0.87875982057053	0.77	0.773176121721263	0.0193630168140821	0.364943320598063	0.0123	0.0207	0.0197	0.0016	0.1628	0.0026	0.0024	0.0591	0.0011	0.0987	0.1576	0.0214	0.0022	0.1418	0.012	0.003	0.003	0.0011	7e-04	0.0377	0.0241	0.0182	0.0864	0.012	0.0936	0.0011
11	rs117596282	28076685	0.82	0.87875982057053	0.77	0.773176121721263	0.019388324306808	0.365447050112352	0.0123	0.0207	0.0197	0.0016	0.1628	0.0026	0.0024	0.0591	0.0011	0.0987	0.1576	0.0214	0.0022	0.1418	0.012	0.003	0.003	0.0011	7e-04	0.0377	0.0241	0.0182	0.0864	0.012	0.0936	0.0011
11	rs12272419	28110151	0.82	0.87875982057053	0.77	0.773176121721263	0.0193124739171012	0.362050702933605	0.0123	0.0207	0.0197	0.0016	0.1628	0.0026	0.0024	0.0591	0.0011	0.0987	0.1576	0.0214	0.0022	0.1417	0.012	0.003	0.0031	0.0011	7e-04	0.0377	0.0241	0.0182	0.0864	0.012	0.0936	0.0011
11	rs2062269	28116537	0.82	0.87875982057053	0.77	0.773176121721263	0.0194390114415965	0.367590092303034	0.0123	0.0207	0.0197	0.0016	0.1628	0.0026	0.0024	0.0591	0.0011	0.0987	0.1576	0.0214	0.0022	0.1417	0.012	0.003	0.0031	0.0011	7e-04	0.0377	0.0241	0.0182	0.0864	0.012	0.0936	0.0011
11	rs111981873	28120992	0.82	0.87875982057053	0.77	0.773176121721263	0.0193967654806096	0.366833319795949	0.0123	0.0207	0.0197	0.0016	0.1629	0.0026	0.0024	0.0591	0.0011	0.0987	0.1576	0.0214	0.0022	0.1417	0.012	0.003	0.003	0.0011	7e-04	0.0377	0.0241	0.0182	0.0864	0.012	0.0936	0.0011
11	rs1351787	28190747	0.82	0.87875982057053	0.77	0.773176121721263	0.0187875530626552	0.372393188269182	0.0122	0.0205	0.0197	0.0016	0.163	0.0026	0.0024	0.0591	0.001	0.0987	0.1576	0.0214	0.0021	0.1418	0.012	0.003	0.003	0.0011	7e-04	0.0376	0.0244	0.0183	0.0864	0.012	0.0938	0.001
11	rs17310125	28230627	0.82	0.87875982057053	0.77	0.773176121721263	0.0193714499739953	0.375689610904021	0.0122	0.0205	0.0197	0.0015	0.163	0.0026	0.0024	0.0592	0.001	0.0986	0.1576	0.0214	0.0021	0.1418	0.012	0.0029	0.0029	0.0011	7e-04	0.0376	0.0244	0.0183	0.0864	0.012	0.0939	0.001
11	rs117050257	28231197	0.82	0.87875982057053	0.75	0.911329023803182	0.019388324306808	0.375055049758403	0.0122	0.0205	0.0197	0.0015	0.163	0.0026	0.0024	0.0592	0.001	0.0986	0.1576	0.0214	0.0021	0.1418	0.012	0.0029	0.0029	0.0011	7e-04	0.0376	0.0245	0.0183	0.0864	0.012	0.0939	0.001
11	rs11601602	28233768	0.82	0.87875982057053	0.75	0.911329023803182	0.0187710610545158	0.372899798325711	0.0122	0.0205	0.0196	0.0015	0.163	0.0026	0.0024	0.0592	0.001	0.0986	0.1576	0.0214	0.0021	0.1418	0.012	0.0029	0.0029	0.0011	7e-04	0.0377	0.0245	0.0183	0.0864	0.0121	0.0939	0.001
11	rs77271404	28247769	0.82	0.87875982057053	0.74	0.985826031678479	0.0185494503512352	0.368347305400649	0.0122	0.0205	0.0196	0.0015	0.163	0.0026	0.0024	0.0592	0.001	0.0986	0.1576	0.0214	0.0021	0.1418	0.012	0.0029	0.0029	0.0011	7e-04	0.0377	0.0245	0.0183	0.0864	0.0121	0.0939	0.001
11	rs2354426	28260444	0.82	0.87875982057053	0.74	0.985826031678479	0.0186395045970671	0.367085528301674	0.0122	0.0205	0.0196	0.0015	0.163	0.0026	0.0024	0.0592	0.001	0.0986	0.1576	0.0214	0.0021	0.1418	0.012	0.0029	0.0029	0.0011	7e-04	0.0377	0.0245	0.0183	0.0864	0.0121	0.0939	0.001
11	rs61889025	28273682	0.82	0.87875982057053	0.74	0.985826031678479	0.0186641200718879	0.373660076557514	0.0122	0.0205	0.0196	0.0015	0.163	0.0026	0.0024	0.0592	0.001	0.0985	0.1576	0.0214	0.0021	0.1417	0.012	0.0029	0.0029	0.0011	7e-04	0.0377	0.0245	0.0183	0.0864	0.0121	0.0939	0.001
11	rs73438505	28289161	0.82	0.87875982057053	0.74	0.985826031678479	0.0182165881035522	0.372013357969827	0.0122	0.0205	0.0196	0.0015	0.163	0.0026	0.0024	0.0592	0.001	0.0986	0.1576	0.0214	0.0021	0.1417	0.012	0.0029	0.0029	0.0011	7e-04	0.0377	0.0245	0.0183	0.0864	0.0121	0.0939	0.001
11	rs1032091	28292078	0.82	0.87875982057053	0.74	0.985826031678479	0.0182327233449694	0.372013357969827	0.0122	0.0205	0.0196	0.0015	0.163	0.0026	0.0024	0.0592	0.001	0.0986	0.1576	0.0214	0.0021	0.1417	0.012	0.0029	0.0029	0.0011	7e-04	0.0377	0.0245	0.0183	0.0864	0.0121	0.0939	0.001
11	rs79360373	28307404	0.82	0.87875982057053	0.74	0.985826031678479	0.01724417299159	0.363810649356654	0.0122	0.0205	0.0196	0.0015	0.163	0.0026	0.0024	0.0592	0.001	0.0986	0.1576	0.0214	0.0021	0.1417	0.012	0.0029	0.0029	0.0011	7e-04	0.0377	0.0245	0.0184	0.0864	0.0121	0.0939	0.001
11	rs74566741	28308199	0.82	0.87875982057053	0.74	0.985826031678479	0.0171822724212295	0.362930373415725	0.0122	0.0205	0.0196	0.0015	0.163	0.0026	0.0024	0.0592	0.001	0.0986	0.1576	0.0214	0.0021	0.1417	0.012	0.0029	0.0029	0.0011	7e-04	0.0377	0.0245	0.0184	0.0864	0.0121	0.0939	0.001
11	rs72878304	28324700	0.82	0.87875982057053	0.75	0.911329023803182	0.0168218912084361	0.36343331417172	0.0122	0.0205	0.0196	0.0015	0.163	0.0026	0.0024	0.0592	0.001	0.0985	0.1576	0.0214	0.0021	0.1416	0.012	0.0029	0.0029	0.0011	7e-04	0.0377	0.0245	0.0184	0.0863	0.0121	0.094	9e-04
11	rs111732801	28337944	0.82	0.87875982057053	0.75	0.911329023803182	0.0170359115154236	0.363936452423715	0.0122	0.0205	0.0196	0.0015	0.163	0.0026	0.0024	0.0592	0.001	0.0985	0.1576	0.0215	0.0021	0.1416	0.012	0.0029	0.0029	0.0011	7e-04	0.0378	0.0245	0.0184	0.0863	0.0121	0.094	9e-04
11	rs116916289	28342195	0.82	0.87875982057053	0.75	0.911329023803182	0.0170743385652128	0.363810649356654	0.0122	0.0205	0.0196	0.0015	0.163	0.0026	0.0024	0.0592	0.001	0.0985	0.1576	0.0215	0.0021	0.1416	0.012	0.0029	0.0029	0.0011	7e-04	0.0378	0.0245	0.0184	0.0862	0.0121	0.094	9e-04
11	rs7124454	28342580	0.82	0.87875982057053	0.75	0.911329023803182	0.0171205348779918	0.363936452423715	0.0122	0.0205	0.0196	0.0015	0.163	0.0026	0.0024	0.0592	0.001	0.0985	0.1576	0.0215	0.0021	0.1416	0.012	0.0029	0.0029	0.0011	7e-04	0.0378	0.0245	0.0184	0.0862	0.0121	0.094	9e-04
11	rs17650424	28342660	0.82	0.87875982057053	0.75	0.911329023803182	0.0172364264966894	0.364565652655966	0.0122	0.0205	0.0196	0.0015	0.163	0.0026	0.0024	0.0592	0.001	0.0985	0.1576	0.0215	0.0021	0.1416	0.012	0.0029	0.0029	0.0011	7e-04	0.0378	0.0245	0.0184	0.0862	0.0121	0.094	9e-04
11	rs4567438	28380051	0.82	0.87875982057053	0.75	0.911329023803182	0.0173062368248339	0.374040378907791	0.0121	0.0201	0.0195	0.0014	0.163	0.0025	0.0022	0.0594	0.001	0.0988	0.157	0.0215	0.0022	0.1416	0.0119	0.0029	0.0027	0.0012	7e-04	0.0381	0.0248	0.0192	0.0862	0.012	0.0941	8e-04
11	rs72878359	28401622	0.82	0.87875982057053	0.75	0.911329023803182	0.016905733908339	0.376832579152721	0.0121	0.0198	0.0195	0.0014	0.1629	0.0025	0.0022	0.0595	0.001	0.0991	0.157	0.0215	0.0022	0.1416	0.0119	0.0029	0.0027	0.0012	7e-04	0.038	0.0249	0.0193	0.0861	0.012	0.094	8e-04
11	rs61890889	28426241	0.81	0.946104684087093	0.75	0.911329023803182	0.0194897948566171	0.393063826291004	0.0121	0.0196	0.0195	0.0014	0.1629	0.0025	0.0022	0.0596	0.001	0.0993	0.157	0.0215	0.0022	0.1418	0.012	0.0029	0.0027	0.0012	7e-04	0.0379	0.025	0.0194	0.086	0.012	0.094	8e-04
11	rs55708611	28427146	0.81	0.946104684087093	0.74	0.985826031678479	0.0194390114415965	0.393063826291004	0.0121	0.0196	0.0195	0.0014	0.1629	0.0025	0.0022	0.0596	0.001	0.0993	0.157	0.0215	0.0022	0.1418	0.012	0.0029	0.0027	0.0012	7e-04	0.0379	0.025	0.0194	0.086	0.012	0.094	8e-04
11	rs10501098	28436499	0.81	0.946104684087093	0.74	0.985826031678479	0.0194897948566171	0.392806746455667	0.0121	0.0196	0.0195	0.0014	0.1629	0.0025	0.0022	0.0596	0.001	0.0993	0.157	0.0215	0.0022	0.1418	0.012	0.0029	0.0027	0.0012	7e-04	0.0379	0.025	0.0194	0.086	0.012	0.094	8e-04
11	rs117375950	28456071	0.81	0.946104684087093	0.74	0.985826031678479	0.0194982681265309	0.393706729342661	0.0121	0.0196	0.0195	0.0014	0.1629	0.0025	0.0022	0.0595	0.001	0.0993	0.157	0.0215	0.0022	0.1418	0.012	0.0029	0.0027	0.0012	7e-04	0.0379	0.025	0.0194	0.0861	0.012	0.0941	8e-04
11	rs34247040	28457284	0.81	0.946104684087093	0.74	0.985826031678479	0.0196768260143681	0.393320952643982	0.0121	0.0196	0.0195	0.0014	0.1629	0.0025	0.0022	0.0595	0.001	0.0993	0.157	0.0215	0.0022	0.1418	0.012	0.0029	0.0027	0.0012	7e-04	0.0379	0.025	0.0194	0.0861	0.012	0.0941	8e-04
11	rs117971403	28457576	0.81	0.946104684087093	0.74	0.985826031678479	0.0196768260143681	0.393320952643982	0.0121	0.0196	0.0195	0.0014	0.1629	0.0025	0.0022	0.0595	0.001	0.0993	0.157	0.0215	0.0022	0.1418	0.012	0.0029	0.0027	0.0012	7e-04	0.0379	0.025	0.0194	0.0861	0.012	0.0941	8e-04
11	rs7111851	28464705	0.81	0.946104684087093	0.74	0.985826031678479	0.0197451595387688	0.393449533257248	0.0121	0.0196	0.0195	0.0014	0.1629	0.0025	0.0022	0.0595	0.001	0.0993	0.157	0.0215	0.0022	0.1418	0.012	0.0029	0.0027	0.0012	7e-04	0.0379	0.025	0.0194	0.0861	0.012	0.0941	8e-04
11	rs12361975	28472025	0.81	0.946104684087093	0.74	0.985826031678479	0.0197280600227796	0.392806746455667	0.0121	0.0196	0.0195	0.0014	0.1629	0.0025	0.0022	0.0595	0.001	0.0993	0.157	0.0215	0.0022	0.1418	0.012	0.0029	0.0027	0.0012	7e-04	0.0379	0.025	0.0194	0.0861	0.012	0.0941	8e-04
11	rs76094962	28485359	0.81	0.946104684087093	0.74	0.985826031678479	0.0164820740162971	0.359916887784937	0.0121	0.0196	0.0195	0.0014	0.1628	0.0025	0.0022	0.0595	0.001	0.0993	0.157	0.0215	0.0022	0.1417	0.012	0.0029	0.0026	0.0012	7e-04	0.0379	0.025	0.0194	0.0861	0.012	0.0941	8e-04
11	rs75366718	28543238	0.82	0.87875982057053	0.74	0.985826031678479	0.016355020934342	0.373660076557514	0.0121	0.0199	0.0193	0.0014	0.1628	0.0025	0.0022	0.0594	0.0011	0.0992	0.1571	0.0215	0.0022	0.1416	0.012	0.0029	0.0026	0.0012	7e-04	0.038	0.0252	0.0195	0.0857	0.012	0.0943	8e-04
11	rs17575677	28556512	0.82	0.87875982057053	0.74	0.985826031678479	0.0164296705035535	0.374674457697415	0.0121	0.0199	0.0193	0.0014	0.1628	0.0025	0.0022	0.0594	0.0011	0.0992	0.1571	0.0215	0.0022	0.1416	0.012	0.0029	0.0026	0.0012	7e-04	0.038	0.0252	0.0195	0.0857	0.012	0.0943	8e-04
11	rs112718809	28570144	0.82	0.87875982057053	0.74	0.985826031678479	0.0163699308580904	0.365321099287095	0.0121	0.0199	0.0193	0.0014	0.1627	0.0024	0.0022	0.0594	0.0011	0.0992	0.1571	0.0215	0.0022	0.1416	0.012	0.0029	0.0026	0.0012	7e-04	0.038	0.0252	0.0195	0.0856	0.012	0.0943	8e-04
11	rs10835358	28578068	0.82	0.87875982057053	0.74	0.985826031678479	0.0157450226861267	0.35828757048416	0.0121	0.02	0.0193	0.0014	0.1626	0.0024	0.0022	0.0595	0.0011	0.0991	0.1571	0.0215	0.0022	0.1413	0.012	0.0029	0.0026	0.0013	8e-04	0.0381	0.0254	0.0196	0.085	0.0122	0.0943	8e-04
11	rs1596299	28581557	0.82	0.87875982057053	0.74	0.985826031678479	0.0179518596407605	0.331407455090341	0.0121	0.0206	0.0193	0.0014	0.1618	0.0023	0.0021	0.0602	0.0011	0.0995	0.1583	0.0214	0.0023	0.1413	0.0122	0.0029	0.0026	0.0015	8e-04	0.0388	0.0263	0.0198	0.0827	0.0127	0.0924	9e-04
11	rs12294408	28583968	0.82	0.87875982057053	0.74	0.985826031678479	0.0164296705035535	0.315358472342807	0.0121	0.0207	0.0193	0.0014	0.1618	0.0023	0.0021	0.06	0.0011	0.0996	0.1584	0.0214	0.0024	0.1412	0.0123	0.0029	0.0026	0.0015	8e-04	0.0388	0.0265	0.0198	0.0824	0.0129	0.092	9e-04
11	rs16918024	28588426	0.82	0.87875982057053	0.74	0.985826031678479	0.0147750776403632	0.303358468565184	0.012	0.0207	0.0193	0.0014	0.1618	0.0023	0.0021	0.06	0.0011	0.0996	0.1584	0.0213	0.0024	0.1413	0.0124	0.0029	0.0026	0.0015	8e-04	0.0388	0.0265	0.0198	0.0821	0.013	0.092	9e-04
11	rs4520584	28612392	0.82	0.87875982057053	0.74	0.985826031678479	0.0175561294971665	0.281298917916753	0.0118	0.0208	0.0195	0.0013	0.1619	0.0022	0.002	0.06	0.001	0.0996	0.1586	0.0213	0.0024	0.1417	0.0128	0.0029	0.0026	0.0016	8e-04	0.0389	0.0269	0.0199	0.0802	0.013	0.0923	9e-04
11	rs7118207	28613337	0.82	0.87875982057053	0.74	0.985826031678479	0.0173140062951478	0.282816026903884	0.0118	0.0208	0.0195	0.0013	0.1619	0.0022	0.002	0.06	0.001	0.0996	0.1586	0.0213	0.0024	0.1417	0.0128	0.0029	0.0026	0.0016	8e-04	0.0389	0.0269	0.0199	0.0802	0.013	0.0923	9e-04
11	rs117817907	28616953	0.82	0.87875982057053	0.74	0.985826031678479	0.016624931263084	0.280832618230808	0.0118	0.0208	0.0194	0.0013	0.1618	0.0022	0.002	0.06	0.001	0.0996	0.1586	0.0213	0.0024	0.1418	0.0128	0.0028	0.0026	0.0016	8e-04	0.0389	0.0269	0.0199	0.0803	0.013	0.0923	9e-04
11	rs10835362	28626786	0.82	0.87875982057053	0.74	0.985826031678479	0.021802667951344	0.286092103997928	0.0118	0.0208	0.0193	0.0013	0.1625	0.0022	0.0019	0.0598	0.0011	0.0992	0.1586	0.0212	0.0023	0.1423	0.0129	0.0028	0.0026	0.0015	7e-04	0.039	0.0271	0.0198	0.0802	0.0129	0.0922	8e-04
11	rs116870146	28634381	0.82	0.87875982057053	0.74	0.985826031678479	0.0229350787167424	0.279318783831548	0.0117	0.0208	0.0193	0.0013	0.1626	0.0022	0.0019	0.0596	0.0011	0.0991	0.1585	0.0213	0.0024	0.1421	0.013	0.0028	0.0026	0.0015	7e-04	0.039	0.0272	0.0198	0.0802	0.0131	0.0923	8e-04
11	rs10835372	28643913	0.82	0.87875982057053	0.73	1.06399829815523	0.0344389267204083	0.27236458532069	0.0116	0.0207	0.0193	0.0012	0.1624	0.0022	0.002	0.0592	0.0012	0.0987	0.1583	0.0218	0.0025	0.1415	0.0131	0.0028	0.0026	0.0016	6e-04	0.0391	0.0276	0.0199	0.0803	0.0135	0.0925	7e-04
11	rs75816443	28678784	0.82	0.87875982057053	0.73	1.06399829815523	0.030153664139868	0.278039810743742	0.0115	0.0205	0.0193	0.0011	0.1627	0.0022	0.002	0.0588	0.0011	0.0983	0.1589	0.0217	0.0024	0.142	0.0134	0.0027	0.0024	0.0015	5e-04	0.0392	0.028	0.0202	0.0805	0.0135	0.0919	7e-04
11	rs12575829	28680737	0.82	0.87875982057053	0.73	1.06399829815523	0.0309482801475745	0.275603154425905	0.0115	0.0205	0.0192	0.0011	0.1627	0.0022	0.002	0.0588	0.0011	0.0983	0.159	0.0216	0.0023	0.1421	0.0134	0.0027	0.0024	0.0015	5e-04	0.0393	0.028	0.0202	0.0806	0.0135	0.0918	7e-04
11	rs11030405	28682209	0.82	0.87875982057053	0.73	1.06399829815523	0.0308540403616695	0.276762643611842	0.0115	0.0205	0.0192	0.0011	0.1627	0.0022	0.002	0.0588	0.0011	0.0983	0.159	0.0216	0.0023	0.1421	0.0135	0.0027	0.0024	0.0015	5e-04	0.0393	0.028	0.0202	0.0806	0.0135	0.0918	7e-04
11	rs11030409	28693974	0.82	0.87875982057053	0.73	1.06399829815523	0.0282080964323004	0.27757517708585	0.0114	0.0205	0.0192	0.0011	0.1627	0.0022	0.002	0.0587	0.0011	0.0981	0.159	0.0216	0.0023	0.1423	0.0136	0.0027	0.0024	0.0015	5e-04	0.0393	0.0282	0.0203	0.0807	0.0135	0.0915	7e-04
11	rs79181150	28695446	0.82	0.87875982057053	0.73	1.06399829815523	0.0270650577296152	0.275950843732749	0.0114	0.0205	0.0192	0.0011	0.1626	0.0022	0.002	0.0587	0.001	0.098	0.1589	0.0216	0.0023	0.1424	0.0137	0.0027	0.0024	0.0015	5e-04	0.0392	0.0283	0.0204	0.0808	0.0135	0.0913	7e-04
11	rs74613264	28704531	0.82	0.87875982057053	0.73	1.06399829815523	0.0283076353886707	0.271095530975335	0.0113	0.0202	0.0192	0.0012	0.1625	0.0023	0.0021	0.0586	0.001	0.0978	0.1586	0.0217	0.0022	0.1432	0.014	0.0026	0.0024	0.0015	4e-04	0.0391	0.0289	0.0206	0.0805	0.0136	0.0907	7e-04
11	rs117599158	28706331	0.82	0.87875982057053	0.72	1.14588815616863	0.0290113779840616	0.270749743764592	0.0113	0.0203	0.0192	0.0012	0.1625	0.0023	0.0021	0.0585	0.001	0.0979	0.1585	0.0217	0.0022	0.1433	0.014	0.0026	0.0024	0.0015	4e-04	0.0391	0.029	0.0206	0.0805	0.0136	0.0906	7e-04
11	rs4923558	28708256	0.82	0.87875982057053	0.72	1.14588815616863	0.035726161766169	0.277110782499548	0.0113	0.0203	0.0192	0.0012	0.1624	0.0023	0.0021	0.0585	0.001	0.0979	0.1585	0.0217	0.0022	0.1433	0.014	0.0026	0.0024	0.0015	4e-04	0.0391	0.029	0.0207	0.0806	0.0137	0.0906	7e-04
11	rs4922808	28708258	0.82	0.87875982057053	0.72	1.14588815616863	0.0361713309392097	0.278504683205491	0.0113	0.0203	0.0192	0.0012	0.1624	0.0023	0.0021	0.0585	0.001	0.0979	0.1585	0.0217	0.0022	0.1433	0.014	0.0026	0.0024	0.0015	4e-04	0.0391	0.029	0.0206	0.0806	0.0137	0.0906	6e-04
11	rs11030411	28710946	0.82	0.87875982057053	0.72	1.14588815616863	0.0250606686870757	0.280949170924561	0.0113	0.0202	0.019	0.0011	0.1625	0.0024	0.002	0.0588	9e-04	0.098	0.1587	0.0218	0.0021	0.1431	0.014	0.0024	0.0024	0.0014	4e-04	0.0389	0.0294	0.0219	0.0797	0.0137	0.0903	6e-04
11	rs75261174	28715284	0.82	0.87875982057053	0.72	1.14588815616863	0.0162954810784687	0.258279806900882	0.0113	0.0203	0.0188	0.0012	0.1628	0.0024	0.002	0.059	9e-04	0.098	0.1587	0.0224	0.0021	0.1428	0.0139	0.0021	0.0024	0.0014	3e-04	0.0387	0.0299	0.0227	0.0787	0.0139	0.0898	6e-04
11	rs478800	28720900	0.82	0.87875982057053	0.72	1.14588815616863	0.0159562161446095	0.258052722464064	0.0112	0.0203	0.0188	0.0012	0.1629	0.0024	0.002	0.059	9e-04	0.098	0.1587	0.0225	0.0021	0.1428	0.0139	0.0021	0.0024	0.0014	3e-04	0.0387	0.0299	0.0227	0.0786	0.0139	0.0897	6e-04
11	rs10835393	28722378	0.82	0.87875982057053	0.72	1.14588815616863	0.0180959059778882	0.266955133940926	0.0112	0.0203	0.0188	0.0012	0.1629	0.0024	0.002	0.0591	9e-04	0.0981	0.1587	0.0225	0.0021	0.1428	0.0139	0.0021	0.0024	0.0014	3e-04	0.0387	0.03	0.0228	0.0785	0.0139	0.0896	6e-04
11	rs12360565	28723710	0.82	0.87875982057053	0.72	1.14588815616863	0.0206051099020477	0.265235822258844	0.0112	0.0203	0.0187	0.0012	0.1629	0.0024	0.0019	0.059	9e-04	0.0981	0.1587	0.0225	0.0022	0.1429	0.0139	0.0021	0.0024	0.0014	3e-04	0.0387	0.03	0.0228	0.0784	0.014	0.0896	6e-04
11	rs78900673	28726454	0.82	0.87875982057053	0.72	1.14588815616863	0.0189862816246029	0.257485285814988	0.0112	0.0203	0.0187	0.0012	0.1629	0.0024	0.0019	0.059	9e-04	0.098	0.1586	0.0225	0.0022	0.1429	0.0139	0.0021	0.0024	0.0014	3e-04	0.0387	0.03	0.0228	0.0784	0.014	0.0895	6e-04
11	rs566534	28730053	0.82	0.87875982057053	0.72	1.14588815616863	0.0187545795995041	0.259416168511762	0.0112	0.0203	0.0187	0.0012	0.1629	0.0024	0.0019	0.059	9e-04	0.098	0.1586	0.0225	0.0022	0.1429	0.0139	0.0021	0.0024	0.0014	3e-04	0.0387	0.03	0.0229	0.0784	0.014	0.0895	6e-04
11	rs11602636	28733257	0.82	0.87875982057053	0.72	1.14588815616863	0.0150185522496666	0.251494699700036	0.0111	0.0203	0.0187	0.0012	0.1629	0.0024	0.0019	0.059	9e-04	0.098	0.1585	0.0225	0.0022	0.1428	0.0139	0.0021	0.0024	0.0014	3e-04	0.0387	0.03	0.0229	0.0786	0.014	0.0895	6e-04
11	rs117781395	28737376	0.82	0.87875982057053	0.72	1.14588815616863	0.0142834155423041	0.2516073173035	0.0111	0.0203	0.0187	0.0012	0.1629	0.0024	0.0019	0.059	9e-04	0.098	0.1585	0.0225	0.0022	0.1428	0.0139	0.002	0.0024	0.0014	3e-04	0.0387	0.03	0.0229	0.0786	0.014	0.0895	6e-04
11	rs78459754	28743727	0.82	0.87875982057053	0.72	1.14588815616863	0.0172132023132812	0.335701808560119	0.0112	0.02	0.0182	0.0011	0.1654	0.0024	0.0016	0.0596	9e-04	0.0985	0.1571	0.023	0.0028	0.1389	0.0136	0.0016	0.0021	0.0014	3e-04	0.038	0.0312	0.0246	0.0801	0.013	0.0897	5e-04
11	rs7931920	28759252	0.82	0.87875982057053	0.72	1.14588815616863	0.0167080526287649	0.319348690478575	0.0113	0.0199	0.0181	0.001	0.166	0.0024	0.0015	0.0598	0.001	0.0985	0.1568	0.0231	0.003	0.1379	0.0135	0.0015	0.0021	0.0014	3e-04	0.0378	0.0315	0.025	0.0804	0.0128	0.0897	5e-04
11	rs75914304	28762329	0.82	0.87875982057053	0.72	1.14588815616863	0.0169210109166365	0.328472098675182	0.0113	0.0199	0.0181	0.001	0.1661	0.0024	0.0015	0.0598	0.001	0.0985	0.1568	0.0231	0.003	0.1379	0.0135	0.0015	0.0021	0.0014	3e-04	0.0378	0.0315	0.025	0.0804	0.0128	0.0897	5e-04
11	rs61891662	28769084	0.82	0.87875982057053	0.71	1.23153511570326	0.0196171752585638	0.331284996328168	0.0113	0.0197	0.0181	0.001	0.1664	0.0024	0.0017	0.0599	0.001	0.0985	0.1567	0.0231	0.003	0.1377	0.0134	0.0015	0.0021	0.0014	3e-04	0.0378	0.0316	0.0251	0.0805	0.0128	0.0896	5e-04
11	rs76781887	28773663	0.82	0.87875982057053	0.71	1.23153511570326	0.0231070788259596	0.360418639253829	0.0113	0.0197	0.0181	0.001	0.1664	0.0024	0.0017	0.0599	0.001	0.0985	0.1567	0.0231	0.003	0.1377	0.0134	0.0015	0.0021	0.0014	3e-04	0.0378	0.0316	0.0251	0.0805	0.0128	0.0896	5e-04
11	rs494798	28778152	0.82	0.87875982057053	0.71	1.23153511570326	0.0243371147249579	0.377849367753773	0.0113	0.0197	0.0181	0.001	0.1664	0.0024	0.0017	0.0599	0.001	0.0986	0.1567	0.0232	0.003	0.1376	0.0134	0.0015	0.0021	0.0014	3e-04	0.0378	0.0316	0.0251	0.0805	0.0128	0.0897	5e-04
11	rs11030426	28781128	0.82	0.87875982057053	0.71	1.23153511570326	0.0242675759344839	0.377976520300488	0.0113	0.0197	0.0181	0.001	0.1664	0.0024	0.0017	0.0599	0.001	0.0986	0.1567	0.0232	0.003	0.1376	0.0134	0.0015	0.0021	0.0014	3e-04	0.0378	0.0316	0.0251	0.0805	0.0128	0.0897	5e-04
11	rs117183444	28783130	0.82	0.87875982057053	0.71	1.23153511570326	0.0227829640619478	0.379248704352578	0.0113	0.0197	0.0181	0.001	0.1664	0.0024	0.0017	0.0599	0.001	0.0985	0.1567	0.0231	0.003	0.1376	0.0134	0.0015	0.0021	0.0014	3e-04	0.0378	0.0316	0.0251	0.0805	0.0127	0.0896	5e-04
11	rs142866284	28790003	0.83	0.81451029553121	0.71	1.23153511570326	0.0245565936821786	0.375055049758403	0.0113	0.0197	0.0181	0.001	0.1665	0.0024	0.0017	0.0598	0.001	0.0986	0.1567	0.0231	0.003	0.1376	0.0134	0.0015	0.0021	0.0014	3e-04	0.0379	0.0316	0.0252	0.0806	0.0127	0.0896	5e-04
11	rs116958669	28820025	0.83	0.81451029553121	0.71	1.23153511570326	0.0244766199931531	0.367085528301674	0.0113	0.0197	0.018	0.001	0.1667	0.0024	0.0017	0.0596	0.001	0.0986	0.1567	0.023	0.003	0.1375	0.0134	0.0015	0.002	0.0014	3e-04	0.038	0.0316	0.0253	0.0807	0.0127	0.0895	5e-04
11	rs11030451	28838085	0.83	0.81451029553121	0.71	1.23153511570326	0.0276160611037554	0.375689610904021	0.0112	0.0196	0.018	0.001	0.1671	0.0024	0.0017	0.059	0.001	0.0987	0.1569	0.0228	0.003	0.1373	0.0133	0.0015	0.002	0.0014	3e-04	0.0383	0.0317	0.0255	0.081	0.0127	0.0893	5e-04
11	rs118152721	28841381	0.83	0.81451029553121	0.71	1.23153511570326	0.0265007665104762	0.378612462724672	0.0112	0.0196	0.018	0.001	0.1671	0.0024	0.0017	0.059	0.001	0.0987	0.1569	0.0228	0.003	0.1373	0.0133	0.0015	0.002	0.0014	3e-04	0.0383	0.0317	0.0255	0.081	0.0127	0.0892	5e-04
11	rs117805911	28842309	0.83	0.81451029553121	0.71	1.23153511570326	0.0274315173929697	0.377213784879431	0.0112	0.0196	0.018	0.001	0.1672	0.0024	0.0017	0.0589	0.001	0.0987	0.1569	0.0228	0.003	0.1372	0.0133	0.0015	0.002	0.0014	3e-04	0.0384	0.0318	0.0256	0.081	0.0126	0.0892	5e-04
11	rs1878532	28852980	0.83	0.81451029553121	0.71	1.23153511570326	0.0309482801475745	0.384221615014929	0.0112	0.0195	0.018	0.0011	0.1674	0.0024	0.0017	0.0587	0.001	0.0988	0.1569	0.0226	0.003	0.137	0.0133	0.0014	0.0019	0.0014	3e-04	0.0384	0.032	0.0257	0.0811	0.0126	0.0891	5e-04
11	rs10835415	28854844	0.83	0.81451029553121	0.71	1.23153511570326	0.0341096127155011	0.416911174792667	0.0112	0.0195	0.0182	0.0011	0.1678	0.0026	0.0017	0.0586	0.001	0.0989	0.157	0.0226	0.003	0.136	0.0133	0.0014	0.0019	0.0013	3e-04	0.0384	0.0322	0.0258	0.0812	0.0126	0.0889	5e-04
11	rs72889471	28855560	0.83	0.81451029553121	0.71	1.23153511570326	0.0340339301519108	0.416258100044966	0.0112	0.0195	0.0182	0.0011	0.1678	0.0026	0.0017	0.0586	0.001	0.0989	0.157	0.0226	0.003	0.1359	0.0133	0.0014	0.0019	0.0013	3e-04	0.0384	0.0322	0.0258	0.0812	0.0126	0.0889	5e-04
11	rs9633860	28858612	0.83	0.81451029553121	0.71	1.23153511570326	0.0339206260206953	0.417956671785973	0.0112	0.0195	0.0182	0.0011	0.1679	0.0026	0.0017	0.0586	0.001	0.0989	0.1572	0.0226	0.003	0.1358	0.0133	0.0014	0.0019	0.0013	3e-04	0.0384	0.0322	0.0258	0.0812	0.0126	0.0889	5e-04
11	rs117960692	28863882	0.83	0.81451029553121	0.71	1.23153511570326	0.0338326827118673	0.416258100044966	0.0112	0.0195	0.0182	0.0011	0.1679	0.0026	0.0017	0.0586	0.001	0.0989	0.1572	0.0226	0.003	0.1358	0.0133	0.0014	0.0019	0.0013	3e-04	0.0384	0.0322	0.0258	0.0812	0.0126	0.0889	5e-04
11	rs11030463	28865229	0.83	0.81451029553121	0.71	1.23153511570326	0.0354401476430437	0.405457934010764	0.0112	0.0195	0.0182	0.001	0.1678	0.0026	0.0017	0.0586	0.001	0.099	0.1571	0.0225	0.003	0.1358	0.0133	0.0014	0.0019	0.0014	3e-04	0.0384	0.0322	0.0259	0.0812	0.0126	0.0889	5e-04
11	rs2945077	28876003	0.83	0.81451029553121	0.71	1.23153511570326	0.0409937440147384	0.454986217456668	0.0111	0.0194	0.0182	0.001	0.168	0.0026	0.0017	0.0584	0.001	0.0989	0.157	0.0225	0.003	0.1355	0.0134	0.0014	0.0019	0.0013	3e-04	0.0384	0.0327	0.0262	0.0813	0.0126	0.0888	5e-04
11	rs76160029	28884695	0.83	0.81451029553121	0.71	1.23153511570326	0.0425768725640106	0.465314021779253	0.0111	0.0193	0.0182	0.001	0.1681	0.0026	0.0017	0.0583	0.001	0.099	0.1569	0.0225	0.003	0.1354	0.0134	0.0014	0.0019	0.0013	2e-04	0.0384	0.0328	0.0263	0.0813	0.0127	0.0888	5e-04
11	rs12364790	28890240	0.83	0.81451029553121	0.71	1.23153511570326	0.0484219597274529	0.492964463800736	0.0111	0.0192	0.0182	0.001	0.1682	0.0026	0.0017	0.0582	0.001	0.0995	0.1562	0.0224	0.003	0.1353	0.0135	0.0014	0.0019	0.0013	2e-04	0.0384	0.0331	0.0264	0.0814	0.0127	0.0887	5e-04
11	rs6484404	28898610	0.83	0.81451029553121	0.71	1.23153511570326	0.0496691495816231	0.493510723174862	0.0111	0.0192	0.0181	0.001	0.1683	0.0025	0.0016	0.0582	0.0011	0.0996	0.1562	0.0224	0.003	0.1353	0.0135	0.0014	0.0019	0.0014	2e-04	0.0383	0.0331	0.0264	0.0814	0.0127	0.0887	5e-04
11	rs7119691	28902163	0.83	0.81451029553121	0.71	1.23153511570326	0.0497835938944735	0.496107567559086	0.0111	0.0192	0.0181	0.001	0.1683	0.0025	0.0016	0.0583	0.0011	0.0996	0.1563	0.0223	0.003	0.1353	0.0135	0.0014	0.0019	0.0013	2e-04	0.0384	0.0331	0.0264	0.0814	0.0127	0.0887	5e-04
11	rs117442383	28909052	0.83	0.81451029553121	0.71	1.23153511570326	0.0496854878942512	0.493920519340683	0.0111	0.0192	0.0181	0.001	0.1683	0.0025	0.0016	0.0583	0.0011	0.0996	0.1563	0.0223	0.003	0.1353	0.0135	0.0014	0.0019	0.0013	2e-04	0.0384	0.0331	0.0264	0.0814	0.0127	0.0887	5e-04
11	rs77343637	28923520	0.83	0.81451029553121	0.71	1.23153511570326	0.0485183746094075	0.492418359431714	0.0111	0.0192	0.0181	0.001	0.1683	0.0025	0.0016	0.0583	0.0011	0.0996	0.1563	0.0223	0.003	0.1353	0.0135	0.0014	0.0019	0.0013	2e-04	0.0384	0.0331	0.0264	0.0814	0.0127	0.0886	5e-04
11	rs4923583	28948495	0.83	0.81451029553121	0.71	1.23153511570326	0.051806820600309	0.489281274638219	0.0111	0.0191	0.0181	0.001	0.1683	0.0026	0.0016	0.0582	0.0011	0.0996	0.1563	0.022	0.003	0.1354	0.0135	0.0014	0.0019	0.0013	2e-04	0.0383	0.0333	0.0266	0.0814	0.0127	0.0885	5e-04
11	rs150137221	28958790	0.83	0.81451029553121	0.71	1.23153511570326	0.0482775804259886	0.480850552507758	0.0111	0.0191	0.0181	0.0011	0.1683	0.0026	0.0016	0.0582	0.0011	0.0995	0.1564	0.022	0.003	0.1354	0.0135	0.0014	0.0019	0.0013	2e-04	0.0383	0.0333	0.0266	0.0815	0.0127	0.0885	5e-04
11	rs72874581	28962712	0.83	0.81451029553121	0.71	1.23153511570326	0.0534543278062867	0.474755263278929	0.0111	0.0191	0.0181	0.0011	0.1683	0.0026	0.0016	0.0582	0.0011	0.0995	0.1565	0.022	0.003	0.1354	0.0135	0.0014	0.0019	0.0014	2e-04	0.0382	0.0333	0.0267	0.0815	0.0127	0.0885	5e-04
11	rs934463	28962881	0.83	0.81451029553121	0.71	1.23153511570326	0.0531630871304094	0.473808921264791	0.0111	0.0191	0.0181	0.0011	0.1683	0.0026	0.0016	0.0582	0.0011	0.0995	0.1565	0.0219	0.003	0.1354	0.0135	0.0014	0.0019	0.0014	2e-04	0.0382	0.0333	0.0267	0.0815	0.0127	0.0885	5e-04
11	rs76454443	28966764	0.83	0.81451029553121	0.71	1.23153511570326	0.0494896672709879	0.448312653595519	0.0111	0.0191	0.0181	0.0011	0.1683	0.0026	0.0016	0.0582	0.0011	0.0995	0.1566	0.0219	0.003	0.1354	0.0135	0.0014	0.0019	0.0014	2e-04	0.0382	0.0333	0.0267	0.0815	0.0127	0.0884	5e-04
11	rs80350147	28970148	0.83	0.81451029553121	0.71	1.23153511570326	0.0481015125758639	0.446847974241131	0.0111	0.0191	0.0181	0.0011	0.1683	0.0026	0.0016	0.0582	0.0011	0.0995	0.1566	0.0219	0.003	0.1354	0.0135	0.0014	0.0019	0.0014	2e-04	0.0382	0.0333	0.0267	0.0815	0.0127	0.0884	5e-04
11	rs11030520	28976033	0.83	0.81451029553121	0.71	1.23153511570326	0.0456049022739386	0.432799447041781	0.0111	0.019	0.0181	0.0011	0.1684	0.0026	0.0016	0.0581	0.0011	0.0995	0.1567	0.0219	0.003	0.1354	0.0135	0.0014	0.0019	0.0014	2e-04	0.0382	0.0332	0.0267	0.0815	0.0126	0.0884	5e-04
11	rs77559296	28976150	0.83	0.81451029553121	0.71	1.23153511570326	0.0455586617022624	0.431744058047374	0.0111	0.019	0.0181	0.0011	0.1684	0.0026	0.0016	0.0581	0.0011	0.0995	0.1567	0.0219	0.003	0.1354	0.0135	0.0014	0.0019	0.0014	2e-04	0.0382	0.0332	0.0267	0.0815	0.0126	0.0884	5e-04
11	rs116969907	28988479	0.83	0.81451029553121	0.71	1.23153511570326	0.0438701055407545	0.410002777911692	0.0111	0.019	0.0181	0.0011	0.1684	0.0026	0.0016	0.058	0.0011	0.0994	0.157	0.0219	0.003	0.1353	0.0135	0.0015	0.0019	0.0014	2e-04	0.0381	0.0332	0.0268	0.0815	0.0126	0.0883	5e-04
11	rs11604737	28997421	0.83	0.81451029553121	0.71	1.23153511570326	0.0445190787946985	0.413778954366289	0.0111	0.019	0.0181	0.0012	0.1684	0.0027	0.0016	0.0579	0.0011	0.0994	0.157	0.0219	0.003	0.1352	0.0135	0.0015	0.0019	0.0014	2e-04	0.0381	0.0332	0.0268	0.0815	0.0126	0.0882	5e-04
11	rs7126178	29016502	0.83	0.81451029553121	0.71	1.23153511570326	0.0456974791216927	0.413387878526973	0.0111	0.019	0.018	0.0012	0.1684	0.0027	0.0016	0.0578	0.0011	0.0994	0.1572	0.0219	0.003	0.1351	0.0135	0.0016	0.002	0.0014	2e-04	0.038	0.0332	0.0269	0.0815	0.0126	0.0881	5e-04
11	rs982286	29023028	0.83	0.81451029553121	0.71	1.23153511570326	0.0462244947138217	0.418348916129328	0.0111	0.019	0.018	0.0012	0.1684	0.0027	0.0016	0.0578	0.0011	0.0994	0.1573	0.0218	0.003	0.1351	0.0135	0.0016	0.002	0.0014	2e-04	0.038	0.0332	0.0269	0.0815	0.0126	0.0881	5e-04
11	rs74618738	29023141	0.83	0.81451029553121	0.71	1.23153511570326	0.0455124530204947	0.416911174792667	0.0111	0.019	0.018	0.0012	0.1684	0.0027	0.0016	0.0578	0.0011	0.0994	0.1573	0.0218	0.003	0.1351	0.0135	0.0016	0.002	0.0014	3e-04	0.038	0.0332	0.0269	0.0816	0.0126	0.0881	5e-04
11	rs117479679	29024427	0.83	0.81451029553121	0.71	1.23153511570326	0.043005014090572	0.396538947424643	0.0111	0.019	0.018	0.0012	0.1685	0.0028	0.0016	0.0578	0.0011	0.0994	0.1572	0.0218	0.003	0.135	0.0135	0.0016	0.002	0.0014	3e-04	0.038	0.0332	0.0269	0.0816	0.0126	0.0881	5e-04
11	rs4923590	29061816	0.83	0.81451029553121	0.71	1.23153511570326	0.0402954104367724	0.417825945837008	0.0112	0.019	0.0179	0.0014	0.1688	0.0028	0.0017	0.0578	0.0011	0.0994	0.1572	0.0218	0.0031	0.1339	0.0135	0.0017	0.002	0.0014	3e-04	0.038	0.0335	0.027	0.0816	0.0126	0.0879	5e-04
11	rs61261916	29102530	0.84	0.753316385445839	0.71	1.23153511570326	0.0579154928936698	0.399635014711759	0.0112	0.0189	0.0176	0.0016	0.1695	0.0033	0.0019	0.0574	0.0011	0.1001	0.1576	0.0215	0.0031	0.1321	0.0136	0.0018	0.0021	0.0015	3e-04	0.0377	0.0342	0.0277	0.0818	0.0124	0.0863	6e-04
11	rs72878290	29109843	0.84	0.753316385445839	0.71	1.23153511570326	0.0682680402954358	0.389468952418388	0.0111	0.0189	0.0175	0.0017	0.1698	0.0035	0.002	0.0572	0.0011	0.1003	0.1577	0.0214	0.0031	0.1314	0.0136	0.0019	0.0022	0.0015	4e-04	0.0375	0.0346	0.0279	0.0818	0.0123	0.0859	6e-04
11	rs117557032	29112633	0.84	0.753316385445839	0.71	1.23153511570326	0.0687939893076426	0.388059189181249	0.0111	0.0189	0.0175	0.0017	0.1698	0.0036	0.002	0.0572	0.0011	0.1003	0.1577	0.0214	0.0031	0.1314	0.0136	0.0019	0.0022	0.0015	4e-04	0.0375	0.0346	0.0279	0.0818	0.0123	0.0859	6e-04
11	rs12281926	29115687	0.84	0.753316385445839	0.71	1.23153511570326	0.0705112567807765	0.378739687126192	0.0111	0.0189	0.0175	0.0017	0.1698	0.0036	0.002	0.0572	0.0011	0.1003	0.1577	0.0214	0.0031	0.1314	0.0136	0.0019	0.0022	0.0015	4e-04	0.0375	0.0346	0.028	0.0819	0.0123	0.0858	6e-04
11	rs117161549	29119219	0.84	0.753316385445839	0.71	1.23153511570326	0.0710069803808106	0.378612462724672	0.0111	0.0188	0.0175	0.0017	0.1698	0.0036	0.002	0.0572	0.0011	0.1003	0.1577	0.0214	0.0031	0.1314	0.0136	0.0019	0.0021	0.0015	4e-04	0.0375	0.0347	0.028	0.0819	0.0123	0.0858	6e-04
11	rs2958632	29153322	0.84	0.753316385445839	0.71	1.23153511570326	0.0883654912940199	0.333859399609434	0.0111	0.0187	0.0173	0.0019	0.1701	0.004	0.0022	0.0568	0.0012	0.1006	0.1578	0.0211	0.0031	0.1303	0.0137	0.0021	0.0022	0.0016	4e-04	0.0373	0.0351	0.0286	0.0818	0.0123	0.0852	7e-04
11	rs2933158	29159509	0.84	0.753316385445839	0.71	1.23153511570326	0.0888189291923486	0.33828612531729	0.0111	0.0187	0.0173	0.0019	0.1701	0.004	0.0022	0.0568	0.0012	0.1005	0.1578	0.0211	0.0031	0.1303	0.0137	0.0021	0.0022	0.0016	4e-04	0.0373	0.0351	0.0286	0.0818	0.0123	0.0852	7e-04
11	rs7951440	29165578	0.84	0.753316385445839	0.71	1.23153511570326	0.0882940304218723	0.336193615399693	0.0111	0.0187	0.0173	0.0019	0.1701	0.004	0.0022	0.0568	0.0012	0.1005	0.1578	0.0211	0.0031	0.1303	0.0137	0.0021	0.0022	0.0016	4e-04	0.0373	0.0351	0.0286	0.0818	0.0122	0.0852	7e-04
11	rs76052399	29187439	0.84	0.753316385445839	0.71	1.23153511570326	0.0835205300401666	0.32773945413176	0.0111	0.0187	0.0173	0.002	0.1701	0.004	0.0022	0.0568	0.0011	0.1005	0.1577	0.0211	0.0031	0.1302	0.0137	0.0021	0.0023	0.0015	4e-04	0.0373	0.0352	0.0287	0.0818	0.0123	0.0851	7e-04
11	rs8181513	29191130	0.84	0.753316385445839	0.71	1.23153511570326	0.087913525356915	0.342482411609267	0.0111	0.0186	0.0172	0.002	0.1702	0.0041	0.0023	0.0569	0.0011	0.1004	0.1577	0.0211	0.0031	0.1301	0.0138	0.0022	0.0023	0.0015	4e-04	0.0372	0.0353	0.0288	0.0817	0.0123	0.0849	7e-04
11	rs1491818	29195137	0.84	0.753316385445839	0.7	1.32097605551375	0.0902122248674032	0.347935013104007	0.0111	0.0186	0.0172	0.0021	0.1702	0.0041	0.0023	0.057	0.0011	0.1001	0.1576	0.021	0.0031	0.13	0.0138	0.0022	0.0023	0.0015	5e-04	0.0371	0.0356	0.0291	0.0816	0.0123	0.0847	8e-04
11	rs75306065	29206204	0.84	0.753316385445839	0.7	1.32097605551375	0.085675734448753	0.359289978226633	0.011	0.0185	0.0172	0.0021	0.1701	0.0041	0.0023	0.057	0.001	0.0998	0.1579	0.021	0.0031	0.1299	0.0139	0.0022	0.0023	0.0013	5e-04	0.0372	0.036	0.0293	0.0816	0.0123	0.0848	7e-04
11	rs77473269	29210699	0.84	0.753316385445839	0.7	1.32097605551375	0.0841657245432547	0.360920589451984	0.011	0.0185	0.0172	0.0021	0.1701	0.0041	0.0023	0.057	0.001	0.0998	0.1579	0.021	0.0031	0.1299	0.0138	0.0022	0.0023	0.0013	5e-04	0.0372	0.036	0.0293	0.0816	0.0123	0.0848	7e-04
11	rs7949413	29210862	0.84	0.753316385445839	0.7	1.32097605551375	0.0839579948161533	0.359791480993366	0.011	0.0185	0.0172	0.0021	0.1701	0.0041	0.0023	0.057	0.001	0.0998	0.1579	0.021	0.0031	0.1299	0.0139	0.0022	0.0023	0.0013	5e-04	0.0372	0.036	0.0293	0.0816	0.0123	0.0848	7e-04
11	rs77546336	29219699	0.84	0.753316385445839	0.7	1.32097605551375	0.0610480663395758	0.369357607049417	0.0109	0.0184	0.0169	0.0022	0.1704	0.0042	0.0023	0.0571	9e-04	0.0995	0.1584	0.021	0.0031	0.1301	0.0137	0.0023	0.0024	0.0012	7e-04	0.0375	0.0357	0.0293	0.0807	0.0124	0.0851	8e-04
11	rs117434351	29228649	0.84	0.753316385445839	0.7	1.32097605551375	0.0529410925041075	0.345453480844414	0.0109	0.0184	0.0168	0.0022	0.1706	0.0043	0.0023	0.0571	8e-04	0.0994	0.1586	0.021	0.0031	0.1302	0.0137	0.0023	0.0024	0.0012	7e-04	0.0376	0.0356	0.0292	0.0802	0.0124	0.0853	8e-04
11	rs2467596	29231610	0.84	0.753316385445839	0.7	1.32097605551375	0.0545777433122823	0.349923911982725	0.0108	0.0184	0.0168	0.0022	0.1707	0.0043	0.0023	0.0571	8e-04	0.0993	0.1587	0.021	0.0031	0.1302	0.0137	0.0023	0.0024	0.0012	8e-04	0.0376	0.0356	0.0292	0.0801	0.0124	0.0853	8e-04
11	rs111353492	29246072	0.84	0.753316385445839	0.7	1.32097605551375	0.062560197930995	0.340135581563719	0.0107	0.0182	0.0169	0.0022	0.1701	0.0043	0.0023	0.0571	8e-04	0.0992	0.1587	0.0209	0.0031	0.1309	0.0137	0.0023	0.0024	0.0011	8e-04	0.0373	0.036	0.0292	0.08	0.0126	0.0853	8e-04
11	rs17609071	29248671	0.84	0.753316385445839	0.7	1.32097605551375	0.0638454440804429	0.32578808096915	0.0107	0.0181	0.0169	0.0022	0.1698	0.0044	0.0023	0.0571	8e-04	0.0992	0.1587	0.0209	0.0031	0.1312	0.0137	0.0023	0.0024	0.0011	8e-04	0.0371	0.036	0.0291	0.08	0.0126	0.0853	8e-04
11	rs1502448	29250445	0.84	0.753316385445839	0.7	1.32097605551375	0.0658155295484911	0.327251290698633	0.0107	0.0181	0.0169	0.0022	0.1698	0.0044	0.0023	0.0571	8e-04	0.0992	0.1587	0.0209	0.0031	0.1312	0.0137	0.0023	0.0024	0.0011	8e-04	0.0371	0.036	0.0291	0.08	0.0127	0.0853	8e-04
11	rs11030629	29253663	0.84	0.753316385445839	0.7	1.32097605551375	0.0619524141155398	0.315479169740318	0.0107	0.0181	0.0169	0.0022	0.1699	0.0044	0.0023	0.0571	8e-04	0.0991	0.1587	0.0209	0.0031	0.1312	0.0137	0.0023	0.0024	0.0011	8e-04	0.0371	0.036	0.0291	0.08	0.0127	0.0853	8e-04
11	rs4133616	29266635	0.84	0.753316385445839	0.7	1.32097605551375	0.054403892043909	0.316686895620387	0.0107	0.018	0.0168	0.0024	0.1711	0.0045	0.0024	0.0571	8e-04	0.0984	0.1583	0.0208	0.0032	0.1309	0.0137	0.0025	0.0025	0.0011	8e-04	0.0373	0.0359	0.0288	0.0799	0.0127	0.0854	9e-04
11	rs79312344	29271408	0.84	0.753316385445839	0.7	1.32097605551375	0.0541438100197434	0.308861233876846	0.0107	0.018	0.0168	0.0024	0.1712	0.0045	0.0024	0.0571	8e-04	0.0983	0.1583	0.0208	0.0032	0.1309	0.0137	0.0025	0.0026	0.0011	8e-04	0.0374	0.0359	0.0287	0.0799	0.0127	0.0854	9e-04
11	rs10742218	29272543	0.84	0.753316385445839	0.69	1.41424540481464	0.0557168305741581	0.313429177770568	0.0107	0.018	0.0168	0.0024	0.1712	0.0045	0.0024	0.0571	8e-04	0.0983	0.1583	0.0208	0.0032	0.1309	0.0137	0.0025	0.0026	0.0011	8e-04	0.0374	0.0359	0.0287	0.0799	0.0127	0.0855	9e-04
11	rs16918880	29276505	0.84	0.753316385445839	0.69	1.41424540481464	0.0560173406689092	0.312586216985442	0.0107	0.018	0.0168	0.0024	0.1712	0.0045	0.0024	0.0571	8e-04	0.0983	0.1583	0.0208	0.0032	0.1309	0.0137	0.0024	0.0026	0.0011	8e-04	0.0374	0.0359	0.0287	0.0799	0.0127	0.0855	9e-04
11	rs7129472	29282964	0.84	0.753316385445839	0.69	1.41424540481464	0.0542997592125254	0.305149596986818	0.0107	0.018	0.0168	0.0024	0.1713	0.0045	0.0024	0.0571	8e-04	0.0983	0.1584	0.0208	0.0032	0.1308	0.0137	0.0024	0.0026	0.0011	8e-04	0.0374	0.0359	0.0285	0.0798	0.0127	0.0855	9e-04
11	rs117576216	29284035	0.84	0.753316385445839	0.68	1.51137531466284	0.0533685581225239	0.296107282084802	0.0107	0.018	0.0168	0.0024	0.1713	0.0045	0.0024	0.0571	8e-04	0.0983	0.1584	0.0208	0.0032	0.1308	0.0137	0.0024	0.0026	0.0011	8e-04	0.0374	0.0359	0.0285	0.0798	0.0127	0.0855	9e-04
11	rs12295843	29297111	0.85	0.695135765909148	0.68	1.51137531466284	0.0333456239098875	0.303477778828455	0.0106	0.0175	0.0165	0.0025	0.1703	0.0047	0.0026	0.0589	9e-04	0.0976	0.1581	0.0205	0.0032	0.129	0.0139	0.0027	0.0029	0.0011	8e-04	0.0379	0.0358	0.0286	0.0793	0.0131	0.087	9e-04
11	rs11030658	29303045	0.85	0.695135765909148	0.69	1.41424540481464	0.0345916623729303	0.309581160254168	0.0106	0.0175	0.0165	0.0025	0.1703	0.0047	0.0026	0.0589	9e-04	0.0976	0.1581	0.0204	0.0032	0.129	0.0139	0.0027	0.0029	0.0011	8e-04	0.0379	0.0358	0.0286	0.0793	0.0131	0.0871	9e-04
11	rs17513635	29303546	0.85	0.695135765909148	0.69	1.41424540481464	0.0338577931190363	0.309581160254168	0.0106	0.0175	0.0165	0.0025	0.1703	0.0047	0.0026	0.0589	9e-04	0.0976	0.1581	0.0204	0.0032	0.129	0.0139	0.0027	0.0029	0.0011	8e-04	0.0379	0.0358	0.0286	0.0793	0.0131	0.0871	9e-04
11	rs113718263	29304376	0.85	0.695135765909148	0.69	1.41424540481464	0.0332959477162928	0.310541838394933	0.0106	0.0175	0.0165	0.0025	0.1703	0.0047	0.0026	0.0589	9e-04	0.0976	0.1581	0.0204	0.0032	0.129	0.0138	0.0027	0.0029	0.0011	8e-04	0.0379	0.0358	0.0286	0.0793	0.0131	0.0871	9e-04
11	rs117329134	29306356	0.85	0.695135765909148	0.69	1.41424540481464	0.032094980017786	0.305747340710229	0.0105	0.0175	0.0165	0.0025	0.1703	0.0048	0.0026	0.0588	9e-04	0.0977	0.1578	0.0204	0.0032	0.129	0.0138	0.0028	0.003	0.0011	8e-04	0.0379	0.0358	0.0286	0.0792	0.0131	0.0873	9e-04
11	rs117938924	29312211	0.85	0.695135765909148	0.69	1.41424540481464	0.0347065232728946	0.310301585774681	0.0105	0.0176	0.0165	0.0026	0.1701	0.0049	0.0026	0.0587	9e-04	0.0975	0.1573	0.0204	0.0032	0.1288	0.0136	0.003	0.003	0.001	8e-04	0.0382	0.0362	0.0286	0.0792	0.013	0.0878	9e-04
11	rs117580357	29319422	0.85	0.695135765909148	0.69	1.41424540481464	0.035569956039232	0.312826994123563	0.0105	0.0176	0.0165	0.0026	0.17	0.0049	0.0027	0.0588	9e-04	0.0975	0.1573	0.0203	0.0031	0.1288	0.0136	0.003	0.0031	0.001	8e-04	0.0382	0.0362	0.0285	0.0792	0.013	0.0878	9e-04
11	rs7942993	29337182	0.85	0.695135765909148	0.69	1.41424540481464	0.0358436283082034	0.309461137839901	0.0105	0.0176	0.0165	0.0026	0.1701	0.0049	0.0027	0.0587	9e-04	0.0975	0.1572	0.0203	0.0031	0.1288	0.0135	0.003	0.0031	0.001	8e-04	0.0382	0.0362	0.0285	0.0792	0.013	0.0879	9e-04
11	rs17297819	29352394	0.85	0.695135765909148	0.69	1.41424540481464	0.0317815219430084	0.300261349136831	0.0105	0.0177	0.0165	0.0026	0.1699	0.005	0.0027	0.0587	9e-04	0.0974	0.1571	0.0203	0.0032	0.1286	0.0135	0.003	0.0032	0.0011	8e-04	0.0382	0.0361	0.0286	0.0792	0.0129	0.0881	9e-04
11	rs55672067	29353127	0.85	0.695135765909148	0.69	1.41424540481464	0.0314225148566255	0.29931031239706	0.0105	0.0177	0.0165	0.0026	0.1699	0.005	0.0027	0.0588	9e-04	0.0973	0.157	0.0204	0.0032	0.1286	0.0135	0.003	0.0032	0.0011	8e-04	0.0382	0.0361	0.0286	0.0792	0.0129	0.0881	9e-04
11	rs7126910	29365108	0.85	0.695135765909148	0.69	1.41424540481464	0.0322403811335476	0.28961492171579	0.0106	0.0185	0.0164	0.0028	0.1697	0.0053	0.003	0.0592	0.0011	0.0961	0.1547	0.0205	0.0033	0.127	0.0134	0.0033	0.0038	0.0011	9e-04	0.0387	0.0359	0.0289	0.0797	0.0123	0.0896	0.001
11	rs7942598	29381884	0.85	0.695135765909148	0.69	1.41424540481464	0.0414109331330835	0.294095902778297	0.0106	0.0182	0.0164	0.0032	0.1694	0.0059	0.0034	0.0588	0.0011	0.0959	0.1532	0.0203	0.0033	0.1259	0.0136	0.0034	0.0039	0.0012	9e-04	0.0397	0.0363	0.0295	0.0792	0.0123	0.0898	0.001
11	rs2793473	29385175	0.85	0.695135765909148	0.69	1.41424540481464	0.0425180483153028	0.295633643836388	0.0106	0.0182	0.0164	0.0032	0.1694	0.0059	0.0034	0.0588	0.0011	0.0959	0.1532	0.0203	0.0033	0.1259	0.0136	0.0034	0.0039	0.0011	9e-04	0.0397	0.0363	0.0295	0.0792	0.0123	0.0898	0.001
11	rs76842522	29385822	0.85	0.695135765909148	0.69	1.41424540481464	0.0419619895660409	0.296462660939529	0.0106	0.0182	0.0164	0.0032	0.1694	0.0059	0.0034	0.0588	0.0011	0.0959	0.1532	0.0203	0.0033	0.1259	0.0136	0.0034	0.004	0.0011	9e-04	0.0397	0.0363	0.0295	0.0792	0.0123	0.0898	0.001
11	rs71451165	29405492	0.85	0.695135765909148	0.69	1.41424540481464	0.0403521085007664	0.289026875031552	0.0107	0.0181	0.0164	0.0032	0.1694	0.0059	0.0035	0.0586	0.0012	0.0958	0.1533	0.0204	0.0033	0.1257	0.0136	0.0034	0.004	0.0012	0.001	0.0397	0.0363	0.0295	0.0791	0.0123	0.0897	0.001
11	rs6484453	29410030	0.85	0.695135765909148	0.69	1.41424540481464	0.0407790927352043	0.28749965602549	0.0107	0.0181	0.0164	0.0032	0.1694	0.0059	0.0035	0.0586	0.0012	0.0958	0.1534	0.0204	0.0033	0.1256	0.0136	0.0034	0.004	0.0012	0.001	0.0397	0.0363	0.0295	0.0791	0.0123	0.0897	0.001
11	rs792520	29413728	0.85	0.695135765909148	0.7	1.32097605551375	0.0416858372200304	0.285740545131732	0.0107	0.0181	0.0164	0.0032	0.1694	0.0059	0.0035	0.0586	0.0012	0.0958	0.1534	0.0204	0.0033	0.1256	0.0137	0.0034	0.004	0.0012	0.001	0.0397	0.0363	0.0295	0.0791	0.0123	0.0897	0.001
11	rs7120251	29416204	0.85	0.695135765909148	0.7	1.32097605551375	0.041976558521909	0.2803665557511	0.0108	0.0181	0.0164	0.0032	0.1693	0.0059	0.0036	0.0585	0.0012	0.0957	0.1534	0.0205	0.0034	0.1256	0.0137	0.0035	0.004	0.0012	0.001	0.0397	0.0365	0.0294	0.079	0.0124	0.0895	0.001
11	rs2667422	29419408	0.85	0.695135765909148	0.71	1.23153511570326	0.0421662703455162	0.279784311626839	0.0108	0.0181	0.0164	0.0032	0.1693	0.0059	0.0036	0.0585	0.0012	0.0957	0.1534	0.0205	0.0034	0.1256	0.0137	0.0035	0.004	0.0012	0.001	0.0397	0.0365	0.0294	0.079	0.0124	0.0895	0.001
11	rs10835519	29430162	0.85	0.695135765909148	0.72	1.14588815616863	0.0417148470653853	0.277691313097827	0.0108	0.0181	0.0164	0.0032	0.1693	0.0059	0.0036	0.0584	0.0012	0.0956	0.1534	0.0205	0.0034	0.1256	0.0137	0.0035	0.004	0.0012	0.001	0.0397	0.0365	0.0295	0.079	0.0124	0.0895	0.001
11	rs79481920	29453802	0.85	0.695135765909148	0.72	1.14588815616863	0.0393259746437742	0.278969794203787	0.0108	0.0181	0.0164	0.0033	0.169	0.0061	0.0037	0.0582	0.0012	0.0953	0.1531	0.0205	0.0035	0.1256	0.014	0.0036	0.0041	0.0012	0.001	0.0397	0.0365	0.0294	0.0791	0.0125	0.0894	0.0011
11	rs2667434	29454805	0.85	0.695135765909148	0.72	1.14588815616863	0.0393677865433222	0.275950843732749	0.0108	0.0181	0.0164	0.0034	0.169	0.0061	0.0037	0.0582	0.0012	0.0952	0.153	0.0205	0.0035	0.1256	0.0141	0.0037	0.0042	0.0012	0.001	0.0397	0.0365	0.0294	0.0791	0.0125	0.0894	0.0011
11	rs75181531	29461047	0.85	0.695135765909148	0.72	1.14588815616863	0.0384412628670781	0.279784311626839	0.0107	0.0182	0.0167	0.0035	0.1686	0.0063	0.0039	0.0578	0.0013	0.0946	0.1528	0.0206	0.0036	0.1251	0.0143	0.0038	0.0043	0.0012	0.001	0.0399	0.0362	0.0292	0.0796	0.0126	0.0894	0.0011
11	rs75796131	29462374	0.85	0.695135765909148	0.72	1.14588815616863	0.0404230581669955	0.268677895816773	0.0107	0.0183	0.0168	0.0036	0.1685	0.0064	0.004	0.0577	0.0013	0.0943	0.1526	0.0206	0.0036	0.1248	0.0144	0.0039	0.0044	0.0012	0.0011	0.04	0.036	0.0291	0.0797	0.0126	0.0894	0.0012
11	rs1231602	29471837	0.86	0.639923359357885	0.72	1.14588815616863	0.0460225038937249	0.283984731142961	0.0105	0.0185	0.0172	0.004	0.1681	0.0068	0.0044	0.0571	0.0013	0.0936	0.1516	0.0209	0.0038	0.1234	0.0149	0.0044	0.0048	0.0012	0.0012	0.0403	0.0356	0.0289	0.0806	0.0127	0.0895	0.0013
11	rs12281537	29474446	0.86	0.639923359357885	0.72	1.14588815616863	0.0449604330881055	0.29836018411788	0.0105	0.0185	0.0172	0.004	0.1681	0.0068	0.0044	0.057	0.0013	0.0934	0.1514	0.0209	0.0038	0.1234	0.015	0.0044	0.0048	0.0012	0.0011	0.0403	0.0356	0.0288	0.0806	0.0126	0.0897	0.0013
11	rs11030711	29476055	0.86	0.639923359357885	0.72	1.14588815616863	0.0446557335273063	0.307542667944204	0.0105	0.0185	0.0172	0.004	0.1681	0.0068	0.0044	0.057	0.0013	0.0934	0.1514	0.0209	0.0038	0.1234	0.015	0.0044	0.0048	0.0012	0.0011	0.0403	0.0356	0.0289	0.0806	0.0126	0.0897	0.0013
11	rs10488789	29477653	0.86	0.639923359357885	0.72	1.14588815616863	0.0450827082100775	0.3044327667443	0.0105	0.0185	0.0172	0.004	0.1681	0.0068	0.0044	0.057	0.0013	0.0934	0.1514	0.0209	0.0038	0.1234	0.015	0.0044	0.0047	0.0012	0.0011	0.0404	0.0356	0.0289	0.0806	0.0126	0.0898	0.0013
11	rs10488790	29478337	0.86	0.639923359357885	0.72	1.14588815616863	0.0452052094651867	0.305627763977358	0.0105	0.0185	0.0172	0.004	0.1681	0.0068	0.0044	0.057	0.0013	0.0934	0.1514	0.0209	0.0038	0.1234	0.015	0.0044	0.0047	0.0012	0.0011	0.0404	0.0356	0.0289	0.0806	0.0126	0.0898	0.0013
11	rs584041	29488271	0.86	0.639923359357885	0.72	1.14588815616863	0.0408934771282009	0.340629262954728	0.0105	0.0186	0.0172	0.004	0.168	0.0068	0.0044	0.057	0.0013	0.0933	0.1514	0.0209	0.0038	0.1232	0.015	0.0045	0.0047	0.0012	0.0012	0.0404	0.0356	0.0289	0.0806	0.0126	0.0898	0.0013
11	rs74606344	29498903	0.86	0.639923359357885	0.72	1.14588815616863	0.107662470602826	0.230830052828632	0.0102	0.0205	0.0171	0.0044	0.1648	0.0078	0.0045	0.0564	0.0014	0.0908	0.1494	0.0222	0.0041	0.1192	0.0161	0.0051	0.0051	0.0012	0.0012	0.0425	0.0349	0.0322	0.0791	0.0128	0.0921	0.0012
11	rs1511518	29500160	0.86	0.639923359357885	0.72	1.14588815616863	0.114367763770029	0.220822063965596	0.0102	0.0205	0.0171	0.0044	0.165	0.0078	0.0045	0.0564	0.0014	0.0908	0.1494	0.0222	0.0041	0.1191	0.0161	0.0051	0.0051	0.0012	0.0012	0.0425	0.0348	0.0323	0.079	0.0128	0.0921	0.0012
11	rs1231600	29501022	0.86	0.639923359357885	0.72	1.14588815616863	0.112640250547433	0.231816804768686	0.0102	0.0205	0.0171	0.0044	0.165	0.0078	0.0045	0.0564	0.0014	0.0907	0.1493	0.0222	0.0041	0.1191	0.0161	0.0051	0.0051	0.0012	0.0012	0.0425	0.0348	0.0323	0.079	0.0128	0.0921	0.0012
11	rs329525	29503230	0.86	0.639923359357885	0.72	1.14588815616863	0.117956972181314	0.219096369421157	0.0102	0.0205	0.017	0.0044	0.1649	0.0079	0.0045	0.0563	0.0013	0.0908	0.1494	0.0222	0.0041	0.119	0.0162	0.0051	0.0051	0.0012	0.0012	0.0426	0.0348	0.0323	0.0791	0.0127	0.0921	0.0012
11	rs10835530	29503682	0.86	0.639923359357885	0.72	1.14588815616863	0.122663503427454	0.222985403147802	0.0102	0.0205	0.0169	0.0044	0.165	0.0078	0.0045	0.0563	0.0013	0.0907	0.1494	0.0222	0.0041	0.119	0.0161	0.0051	0.0051	0.0012	0.0012	0.0425	0.0353	0.0323	0.079	0.0127	0.092	0.0012
11	rs113246995	29514947	0.86	0.639923359357885	0.72	1.14588815616863	0.128592377236108	0.25138209803717	0.0101	0.0207	0.0169	0.0044	0.165	0.0078	0.0044	0.056	0.0014	0.0908	0.1493	0.0221	0.0041	0.1191	0.0162	0.0051	0.0051	0.0012	0.0012	0.0428	0.0353	0.0324	0.079	0.0126	0.0917	0.0012
11	rs329536	29517984	0.86	0.639923359357885	0.72	1.14588815616863	0.12847213288162	0.239205107862415	0.0101	0.0207	0.0169	0.0045	0.1649	0.0078	0.0044	0.0559	0.0014	0.0908	0.1492	0.0221	0.0041	0.1191	0.0162	0.0051	0.0052	0.0012	0.0012	0.0429	0.0353	0.0325	0.079	0.0126	0.0917	0.0012
11	rs78123318	29518842	0.86	0.639923359357885	0.72	1.14588815616863	0.126944986573997	0.239648551650658	0.0101	0.0207	0.0169	0.0045	0.1648	0.0078	0.0044	0.0559	0.0014	0.0908	0.1492	0.0221	0.0041	0.1191	0.0162	0.0051	0.0052	0.0012	0.0012	0.0429	0.0353	0.0325	0.079	0.0126	0.0917	0.0012
11	rs76390700	29523747	0.86	0.639923359357885	0.72	1.14588815616863	0.124689762457788	0.239537666036898	0.0101	0.0208	0.0169	0.0045	0.1647	0.0078	0.0044	0.056	0.0014	0.0908	0.1493	0.0221	0.0041	0.119	0.0162	0.0051	0.0052	0.0012	0.0012	0.0429	0.0353	0.0326	0.079	0.0127	0.0917	0.0012
11	rs2063476	29529081	0.86	0.639923359357885	0.72	1.14588815616863	0.119245083524578	0.201039732629142	0.0101	0.0209	0.0168	0.0043	0.1638	0.0077	0.0044	0.056	0.0014	0.091	0.1496	0.022	0.0041	0.1188	0.0163	0.0051	0.0051	0.0012	0.0013	0.043	0.0352	0.033	0.0791	0.0127	0.092	0.0012
11	rs1231637	29530247	0.86	0.639923359357885	0.72	1.14588815616863	0.120599590572218	0.186565060719387	0.0101	0.021	0.0167	0.0043	0.1637	0.0076	0.0044	0.0561	0.0014	0.0909	0.1499	0.022	0.0041	0.1186	0.0164	0.005	0.0051	0.0011	0.0013	0.0431	0.0352	0.0333	0.0791	0.0128	0.092	0.0011
11	rs72887371	29530618	0.87	0.587631181685492	0.72	1.14588815616863	0.0946986528855392	0.139234831209988	0.0098	0.0216	0.0167	0.0042	0.1645	0.0074	0.0043	0.056	0.0013	0.0903	0.15	0.022	0.004	0.1177	0.0167	0.0049	0.0052	0.0011	0.0012	0.043	0.0347	0.0337	0.0787	0.0137	0.0921	0.0011
11	rs9666212	29531097	0.86	0.639923359357885	0.72	1.14588815616863	0.0813098672586799	0.0984766776535603	0.0095	0.0224	0.0166	0.0041	0.1657	0.0072	0.0042	0.0558	0.0013	0.0894	0.1502	0.0218	0.004	0.1167	0.0171	0.0049	0.0053	0.001	0.0011	0.043	0.0343	0.0343	0.0781	0.0148	0.0922	0.0011
11	rs2667415	29534277	0.86	0.639923359357885	0.72	1.14588815616863	0.0581148857128635	0.0768454116707442	0.0093	0.0232	0.0162	0.0039	0.1666	0.0067	0.0038	0.0561	0.0012	0.0896	0.1507	0.0213	0.0038	0.1161	0.0175	0.0046	0.0052	9e-04	9e-04	0.0429	0.0341	0.035	0.0774	0.0161	0.0921	0.001
11	rs75691328	29538983	0.86	0.639923359357885	0.72	1.14588815616863	0.0546822321024157	0.07655322193468	0.0093	0.0232	0.0162	0.0039	0.1666	0.0066	0.0038	0.0562	0.0011	0.0896	0.1508	0.0213	0.0038	0.1161	0.0175	0.0046	0.0052	9e-04	9e-04	0.0429	0.0341	0.035	0.0774	0.0161	0.0921	0.001
11	rs79865016	29543710	0.86	0.639923359357885	0.72	1.14588815616863	0.0479577805806215	0.0748819943490468	0.0093	0.0232	0.0162	0.0038	0.1667	0.0064	0.0038	0.0563	0.0011	0.0898	0.1509	0.0213	0.0037	0.1161	0.0175	0.0046	0.0052	9e-04	9e-04	0.043	0.0341	0.0351	0.0774	0.0161	0.0919	0.001
11	rs2137063	29545690	0.86	0.639923359357885	0.72	1.14588815616863	0.0467085923535774	0.0739440968086657	0.0093	0.0232	0.0162	0.0038	0.1668	0.0063	0.0037	0.0563	0.0011	0.0898	0.151	0.0213	0.0037	0.1161	0.0175	0.0045	0.0052	9e-04	9e-04	0.043	0.0341	0.0351	0.0773	0.0162	0.0918	0.001
11	rs1397868	29554270	0.86	0.639923359357885	0.72	1.14588815616863	0.0414976102377512	0.0710889082410334	0.0093	0.0234	0.0161	0.0037	0.1669	0.0061	0.0037	0.0563	0.0011	0.0899	0.1511	0.0214	0.0037	0.116	0.0176	0.0045	0.0052	9e-04	8e-04	0.0431	0.0341	0.0351	0.0773	0.0162	0.0917	0.001
11	rs1511512	29559404	0.86	0.639923359357885	0.72	1.14588815616863	0.0414831554222053	0.0711597208539479	0.0093	0.0234	0.0161	0.0037	0.1669	0.0061	0.0037	0.0563	0.0011	0.0899	0.1511	0.0214	0.0037	0.116	0.0176	0.0045	0.0052	9e-04	8e-04	0.0431	0.0341	0.0351	0.0773	0.0162	0.0917	0.001
11	rs7114878	29575700	0.86	0.639923359357885	0.72	1.14588815616863	0.0409937440147384	0.0702414383832952	0.0093	0.0234	0.0161	0.0038	0.167	0.0061	0.0037	0.0563	0.0011	0.0899	0.1511	0.0214	0.0037	0.116	0.0176	0.0045	0.0052	9e-04	8e-04	0.0431	0.0341	0.0351	0.0772	0.0162	0.0917	0.001
11	rs118070338	29599034	0.86	0.639923359357885	0.72	1.14588815616863	0.0414831554222053	0.0681412792066994	0.0093	0.0235	0.0161	0.0038	0.167	0.0061	0.0037	0.0563	0.0011	0.0899	0.151	0.0214	0.0037	0.1158	0.0176	0.0045	0.0052	9e-04	8e-04	0.0431	0.0341	0.0352	0.0772	0.0162	0.0918	0.001
11	rs117300970	29600366	0.86	0.639923359357885	0.72	1.14588815616863	0.0424005666927701	0.0680022136518628	0.0093	0.0235	0.0161	0.0037	0.167	0.0061	0.0037	0.0563	0.0011	0.09	0.151	0.0214	0.0037	0.1158	0.0176	0.0045	0.0052	9e-04	8e-04	0.0431	0.0341	0.0352	0.0772	0.0162	0.0918	0.001
11	rs75345324	29602028	0.86	0.639923359357885	0.72	1.14588815616863	0.0427241767170193	0.0678632666738902	0.0093	0.0235	0.0161	0.0037	0.167	0.006	0.0037	0.0562	0.0011	0.0899	0.151	0.0214	0.0037	0.1158	0.0176	0.0044	0.0052	9e-04	8e-04	0.0431	0.0341	0.0352	0.0772	0.0162	0.0918	0.001
11	rs117972502	29605973	0.86	0.639923359357885	0.72	1.14588815616863	0.0431533288544973	0.0673778871803272	0.0093	0.0235	0.0161	0.0037	0.1671	0.006	0.0037	0.0562	0.0011	0.0899	0.151	0.0214	0.0037	0.1157	0.0176	0.0044	0.0052	9e-04	8e-04	0.0431	0.0341	0.0351	0.0772	0.0162	0.0918	0.001
11	rs7938672	29630345	0.86	0.639923359357885	0.72	1.14588815616863	0.048598819409636	0.0643604274852691	0.0093	0.0237	0.0163	0.0038	0.1673	0.006	0.0036	0.056	0.0011	0.0898	0.1509	0.0216	0.0037	0.1153	0.0177	0.0043	0.0053	9e-04	8e-04	0.0433	0.0342	0.0352	0.0771	0.0163	0.0919	0.001
11	rs326789	29642280	0.86	0.639923359357885	0.72	1.14588815616863	0.0472434799231178	0.0730826690391564	0.0093	0.0238	0.0164	0.0038	0.1674	0.006	0.0036	0.0563	0.001	0.0897	0.151	0.0212	0.0037	0.1154	0.0179	0.0043	0.0053	9e-04	8e-04	0.0433	0.0343	0.0341	0.0772	0.0165	0.0919	0.001
11	rs11030764	29655160	0.85	0.695135765909148	0.72	1.14588815616863	0.0481654869047464	0.0864325386036107	0.0093	0.0241	0.0164	0.0038	0.1676	0.0061	0.0036	0.0567	0.001	0.0897	0.151	0.0209	0.0037	0.1155	0.0181	0.0042	0.0054	9e-04	8e-04	0.0435	0.0343	0.0326	0.0775	0.0167	0.092	0.001
11	rs2447045	29659444	0.85	0.695135765909148	0.72	1.14588815616863	0.0494082292599665	0.0872775472308369	0.0093	0.0241	0.0164	0.0037	0.1676	0.0061	0.0036	0.0567	0.001	0.0897	0.151	0.021	0.0037	0.1154	0.0182	0.0041	0.0054	9e-04	8e-04	0.0435	0.0343	0.0326	0.0776	0.0167	0.092	0.001
11	rs113331570	29668616	0.85	0.695135765909148	0.72	1.14588815616863	0.0494245096223354	0.0862026536973973	0.0093	0.0241	0.0164	0.0037	0.1676	0.006	0.0036	0.0567	0.001	0.0897	0.151	0.021	0.0037	0.1154	0.0182	0.0041	0.0054	0.001	8e-04	0.0435	0.0343	0.0326	0.0776	0.0167	0.092	0.001
11	rs1868909	29672604	0.85	0.695135765909148	0.72	1.14588815616863	0.0492781166306027	0.085590828665106	0.0093	0.0242	0.0164	0.0037	0.1676	0.006	0.0036	0.0566	0.001	0.0897	0.151	0.021	0.0037	0.1153	0.0182	0.0041	0.0054	0.001	8e-04	0.0435	0.0342	0.0326	0.0776	0.0167	0.0921	0.001
11	rs326712	29672674	0.85	0.695135765909148	0.72	1.14588815616863	0.0453740182278427	0.084828510477898	0.0093	0.0242	0.0164	0.0037	0.1677	0.0059	0.0036	0.0566	0.001	0.0897	0.1511	0.021	0.0037	0.1153	0.0181	0.004	0.0054	0.001	8e-04	0.0435	0.0342	0.0325	0.0776	0.0167	0.0921	0.001
11	rs324300	29674831	0.85	0.695135765909148	0.72	1.14588815616863	0.0439903529569131	0.0829347456538004	0.0093	0.0242	0.0164	0.0037	0.1678	0.006	0.0036	0.0566	0.001	0.0896	0.1512	0.0209	0.0037	0.1152	0.0182	0.004	0.0054	0.001	8e-04	0.0435	0.0342	0.0325	0.0776	0.0166	0.0922	0.001
11	rs12807765	29675996	0.85	0.695135765909148	0.72	1.14588815616863	0.0454970572117187	0.0611352977428614	0.0094	0.0244	0.0162	0.0036	0.1689	0.0058	0.0036	0.0561	0.001	0.0892	0.1513	0.0209	0.0037	0.1158	0.0184	0.004	0.0054	0.001	8e-04	0.0435	0.034	0.0328	0.0769	0.0167	0.0916	0.001
11	rs78866358	29681700	0.85	0.695135765909148	0.72	1.14588815616863	0.0535058339040993	0.0500445081939425	0.0094	0.0248	0.016	0.0034	0.1699	0.0057	0.0036	0.056	0.0011	0.0885	0.1514	0.0208	0.0038	0.1163	0.0186	0.0039	0.0053	0.001	9e-04	0.0436	0.0337	0.0334	0.0767	0.0168	0.0908	0.001
11	rs77710695	29692276	0.85	0.695135765909148	0.72	1.14588815616863	0.0541784394729617	0.0512703801596862	0.0094	0.0248	0.016	0.0034	0.1699	0.0057	0.0036	0.056	0.0011	0.0885	0.1514	0.0208	0.0038	0.1164	0.0186	0.0039	0.0053	0.001	9e-04	0.0436	0.0337	0.0334	0.0767	0.0169	0.0907	0.001
11	rs117582615	29693548	0.85	0.695135765909148	0.73	1.06399829815523	0.0541438100197434	0.051085675261764	0.0094	0.0248	0.016	0.0034	0.1699	0.0057	0.0036	0.056	0.0011	0.0885	0.1514	0.0208	0.0038	0.1164	0.0186	0.0039	0.0053	0.001	9e-04	0.0436	0.0337	0.0334	0.0767	0.0169	0.0907	0.001
11	rs11822885	29696688	0.85	0.695135765909148	0.74	0.985826031678479	0.0545081583089507	0.0509012607836079	0.0094	0.0248	0.016	0.0034	0.1699	0.0057	0.0036	0.056	0.0011	0.0885	0.1514	0.0208	0.0038	0.1164	0.0186	0.0039	0.0053	0.001	9e-04	0.0436	0.0337	0.0334	0.0767	0.0169	0.0907	0.001
11	rs17303261	29696991	0.85	0.695135765909148	0.74	0.985826031678479	0.0545429433931129	0.0509012607836079	0.0094	0.0248	0.016	0.0034	0.1699	0.0057	0.0036	0.056	0.0011	0.0885	0.1514	0.0208	0.0038	0.1164	0.0186	0.0039	0.0053	0.001	9e-04	0.0436	0.0337	0.0334	0.0767	0.0169	0.0907	0.001
11	rs73443734	29704357	0.85	0.695135765909148	0.74	0.985826031678479	0.0549790093783734	0.0515788662658605	0.0094	0.0248	0.016	0.0034	0.1699	0.0057	0.0036	0.056	0.0011	0.0885	0.1514	0.0208	0.0038	0.1164	0.0186	0.0039	0.0053	0.0011	9e-04	0.0436	0.0337	0.0334	0.0767	0.0169	0.0907	0.001
11	rs116911357	29712615	0.85	0.695135765909148	0.74	0.985826031678479	0.0536261440212082	0.0502275636380715	0.0094	0.0248	0.0159	0.0034	0.1699	0.0057	0.0036	0.0559	0.0011	0.0885	0.1514	0.0208	0.0038	0.1164	0.0186	0.0039	0.0053	0.0011	9e-04	0.0436	0.0337	0.0335	0.0767	0.0169	0.0906	0.001
11	rs2571355	29729686	0.85	0.695135765909148	0.75	0.911329023803182	0.0550665011190566	0.0515171046324881	0.0094	0.0248	0.0159	0.0034	0.1699	0.0057	0.0036	0.056	0.0011	0.0885	0.1514	0.0208	0.0038	0.1164	0.0186	0.0039	0.0053	0.0011	9e-04	0.0436	0.0337	0.0335	0.0767	0.0169	0.0906	0.001
11	rs12146467	29731276	0.85	0.695135765909148	0.75	0.911329023803182	0.0548392157996892	0.051393677963029	0.0094	0.0248	0.0159	0.0034	0.1699	0.0057	0.0036	0.056	0.0011	0.0885	0.1514	0.0208	0.0038	0.1164	0.0186	0.0039	0.0053	0.0011	9e-04	0.0436	0.0337	0.0335	0.0767	0.0169	0.0906	0.001
11	rs322614	29755547	0.85	0.695135765909148	0.75	0.911329023803182	0.057843099266048	0.0521982510585336	0.0094	0.0248	0.0159	0.0033	0.1699	0.0057	0.0035	0.056	0.0011	0.0885	0.1515	0.0207	0.0038	0.1165	0.0186	0.0038	0.0053	0.0011	9e-04	0.0435	0.0336	0.0335	0.0767	0.0169	0.0905	0.001
11	rs12365225	29757605	0.85	0.695135765909148	0.75	0.911329023803182	0.0581330349117971	0.0520120982983859	0.0094	0.0248	0.0159	0.0033	0.1699	0.0057	0.0035	0.056	0.0011	0.0885	0.1515	0.0207	0.0038	0.1166	0.0186	0.0038	0.0053	0.0011	9e-04	0.0435	0.0336	0.0335	0.0767	0.0169	0.0905	0.001
11	rs117600906	29768419	0.85	0.695135765909148	0.77	0.773176121721263	0.0615933928254551	0.0486508057765096	0.0094	0.0249	0.0159	0.0033	0.1699	0.0056	0.0035	0.0559	0.0011	0.0885	0.1515	0.0207	0.0039	0.1168	0.0188	0.0038	0.0053	0.001	9e-04	0.0435	0.0335	0.0335	0.0768	0.017	0.0903	0.001
11	rs2758704	29782686	0.85	0.695135765909148	0.77	0.773176121721263	0.0650305934999013	0.0478109234966715	0.0095	0.0249	0.016	0.0033	0.17	0.0056	0.0035	0.0559	0.0011	0.0884	0.1515	0.0207	0.0039	0.1169	0.0188	0.0038	0.0053	0.001	9e-04	0.0435	0.0334	0.0335	0.0768	0.017	0.0902	0.001
11	rs10835568	29797429	0.85	0.695135765909148	0.77	0.773176121721263	0.0586244870756713	0.0437660884036271	0.0096	0.0249	0.016	0.0032	0.1699	0.0056	0.0035	0.0559	0.0012	0.0884	0.1514	0.0207	0.0039	0.1169	0.0188	0.0037	0.0053	0.001	9e-04	0.0436	0.0334	0.0335	0.0768	0.017	0.0901	0.0011
11	rs4408284	29800878	0.85	0.695135765909148	0.77	0.773176121721263	0.0568537800929263	0.042283217594939	0.0096	0.0249	0.016	0.0032	0.17	0.0056	0.0035	0.0559	0.0012	0.0884	0.1514	0.0207	0.0039	0.1169	0.0188	0.0037	0.0053	0.001	9e-04	0.0435	0.0333	0.0335	0.0767	0.017	0.0901	0.0011
11	rs80303234	29802521	0.85	0.695135765909148	0.77	0.773176121721263	0.0548741419074891	0.042907804515862	0.0096	0.0249	0.016	0.0032	0.17	0.0055	0.0034	0.0559	0.0012	0.0884	0.1514	0.0207	0.0039	0.1169	0.0188	0.0037	0.0053	0.001	9e-04	0.0435	0.0333	0.0335	0.0767	0.017	0.09	0.0011
11	rs11030828	29822057	0.85	0.695135765909148	0.77	0.773176121721263	0.0581511878750602	0.0404340865136578	0.0096	0.0249	0.016	0.0032	0.1701	0.0055	0.0034	0.0559	0.0013	0.0885	0.1511	0.0207	0.0039	0.117	0.0188	0.0036	0.0053	0.001	9e-04	0.0434	0.0332	0.0337	0.0769	0.0171	0.0896	0.0011
11	rs16919834	29822408	0.85	0.695135765909148	0.77	0.773176121721263	0.057608235370751	0.041214040100107	0.0096	0.0249	0.016	0.0032	0.1701	0.0055	0.0034	0.0559	0.0013	0.0885	0.1511	0.0207	0.0039	0.117	0.0188	0.0036	0.0053	0.001	9e-04	0.0434	0.0333	0.0337	0.077	0.0171	0.0896	0.0011
11	rs322623	29823335	0.84	0.753316385445839	0.77	0.773176121721263	0.0661905408005934	0.0303777869732821	0.0097	0.0252	0.0164	0.0032	0.171	0.0055	0.0033	0.0559	0.0012	0.0905	0.1482	0.0214	0.0038	0.1182	0.0191	0.0034	0.0054	9e-04	9e-04	0.0425	0.0328	0.0342	0.0771	0.0179	0.0877	0.001
11	rs11030830	29824779	0.83	0.81451029553121	0.77	0.773176121721263	0.061990285978119	0.0300379713805366	0.0099	0.026	0.0166	0.0027	0.171	0.0052	0.0029	0.0565	0.0011	0.091	0.1478	0.0217	0.0035	0.1202	0.0191	0.0029	0.005	7e-04	8e-04	0.0426	0.0315	0.0343	0.0774	0.0182	0.0868	9e-04
11	rs74516278	29829263	0.83	0.81451029553121	0.77	0.773176121721263	0.0621419261889184	0.0306216004320394	0.0099	0.026	0.0166	0.0027	0.171	0.0052	0.0028	0.0565	0.001	0.0912	0.1477	0.0217	0.0035	0.1204	0.019	0.0029	0.005	6e-04	8e-04	0.0427	0.0314	0.0343	0.0774	0.0182	0.0866	9e-04
11	rs118145373	29841601	0.83	0.81451029553121	0.77	0.773176121721263	0.0628655585321336	0.0309644597108265	0.0099	0.0261	0.0166	0.0027	0.171	0.0052	0.0028	0.0565	0.001	0.0913	0.1477	0.0217	0.0035	0.1205	0.019	0.0029	0.005	6e-04	8e-04	0.0427	0.0313	0.0342	0.0775	0.0182	0.0866	9e-04
11	rs76622155	29857519	0.83	0.81451029553121	0.77	0.773176121721263	0.0635177066384929	0.0313584667031971	0.0099	0.0261	0.0166	0.0027	0.171	0.0052	0.0028	0.0566	0.001	0.0914	0.1476	0.0218	0.0034	0.1206	0.019	0.0029	0.005	6e-04	7e-04	0.0427	0.0313	0.0342	0.0775	0.0183	0.0865	8e-04
11	rs74490195	29858036	0.83	0.81451029553121	0.77	0.773176121721263	0.0635562063833337	0.0315068144255003	0.0099	0.0261	0.0166	0.0027	0.171	0.0052	0.0028	0.0566	0.001	0.0913	0.1476	0.0218	0.0034	0.1206	0.019	0.0029	0.005	6e-04	7e-04	0.0427	0.0313	0.0342	0.0775	0.0183	0.0865	8e-04
11	rs17611611	29865778	0.83	0.81451029553121	0.77	0.773176121721263	0.0661114749659698	0.0315563357147511	0.0099	0.0261	0.0166	0.0027	0.171	0.0052	0.0028	0.0566	0.001	0.0914	0.1475	0.0218	0.0034	0.1207	0.019	0.0029	0.005	6e-04	7e-04	0.0427	0.0312	0.0342	0.0776	0.0183	0.0864	8e-04
11	rs2210920	29879119	0.83	0.81451029553121	0.77	0.773176121721263	0.0698742892994541	0.0321034439921945	0.0099	0.0261	0.0166	0.0027	0.1711	0.0052	0.0028	0.0566	0.001	0.0915	0.1475	0.0218	0.0034	0.1207	0.019	0.0029	0.005	6e-04	7e-04	0.0427	0.0312	0.0342	0.0776	0.0183	0.0864	8e-04
11	rs11030851	29881050	0.83	0.81451029553121	0.77	0.773176121721263	0.0712349426540963	0.0330080728018168	0.0099	0.0261	0.0166	0.0027	0.1711	0.0052	0.0028	0.0566	0.001	0.0915	0.1475	0.0218	0.0034	0.1207	0.019	0.0029	0.005	6e-04	7e-04	0.0427	0.0312	0.0342	0.0776	0.0183	0.0864	8e-04
11	rs76666352	29882400	0.83	0.81451029553121	0.77	0.773176121721263	0.0696900680769439	0.032353566009896	0.01	0.0261	0.0166	0.0027	0.171	0.0052	0.0028	0.0566	0.001	0.0915	0.1475	0.0218	0.0034	0.1207	0.019	0.0029	0.005	6e-04	7e-04	0.0427	0.0312	0.0342	0.0776	0.0183	0.0864	8e-04
11	rs77789848	29884262	0.83	0.81451029553121	0.77	0.773176121721263	0.0662498808289503	0.0315068144255003	0.0102	0.026	0.0166	0.0027	0.1711	0.0052	0.0028	0.0566	0.001	0.0915	0.1475	0.0218	0.0034	0.1207	0.019	0.0029	0.005	6e-04	7e-04	0.0427	0.0312	0.0342	0.0776	0.0183	0.0864	8e-04
11	rs72878935	29886101	0.83	0.81451029553121	0.77	0.773176121721263	0.0661510001407614	0.0308173030052022	0.0103	0.026	0.0166	0.0026	0.171	0.0052	0.0028	0.0565	0.001	0.0915	0.1475	0.0218	0.0034	0.1206	0.019	0.0029	0.005	6e-04	7e-04	0.0427	0.0311	0.0342	0.0776	0.0183	0.0864	8e-04
11	rs10835599	29892568	0.83	0.81451029553121	0.77	0.773176121721263	0.0658746489964573	0.0307193793450921	0.0103	0.026	0.0166	0.0026	0.171	0.0052	0.0028	0.0565	0.001	0.0915	0.1474	0.0218	0.0034	0.1206	0.019	0.0029	0.005	6e-04	7e-04	0.0427	0.0311	0.0343	0.0776	0.0183	0.0865	8e-04
11	rs11030862	29897704	0.83	0.81451029553121	0.77	0.773176121721263	0.0640968160952287	0.0311611744756348	0.0103	0.026	0.0166	0.0026	0.171	0.0052	0.0028	0.0565	0.001	0.0915	0.1474	0.0217	0.0034	0.1206	0.019	0.0029	0.005	6e-04	7e-04	0.0427	0.0311	0.0343	0.0776	0.0183	0.0865	8e-04
11	rs117002476	29909676	0.83	0.81451029553121	0.78	0.709419594942363	0.0616122543489839	0.0334138463367034	0.0103	0.0259	0.0166	0.0026	0.171	0.0052	0.0028	0.0566	0.001	0.0915	0.1474	0.0217	0.0034	0.1207	0.019	0.0029	0.005	6e-04	7e-04	0.0427	0.0311	0.0343	0.0777	0.0184	0.0865	8e-04
11	rs61885683	29914282	0.83	0.81451029553121	0.78	0.709419594942363	0.0612921268677749	0.0341294310901948	0.0103	0.0259	0.0165	0.0026	0.171	0.0052	0.0028	0.0566	0.001	0.0915	0.1473	0.0217	0.0034	0.1207	0.019	0.0029	0.005	6e-04	7e-04	0.0428	0.0311	0.0343	0.0777	0.0184	0.0865	8e-04
11	rs117634297	29922304	0.83	0.81451029553121	0.78	0.709419594942363	0.0609543681958589	0.0344898318453624	0.0103	0.0259	0.0165	0.0026	0.171	0.0052	0.0028	0.0566	0.001	0.0915	0.1473	0.0218	0.0034	0.1207	0.019	0.0029	0.005	6e-04	7e-04	0.0428	0.0311	0.0343	0.0777	0.0183	0.0865	8e-04
11	rs72874606	29937403	0.83	0.81451029553121	0.78	0.709419594942363	0.0595787388041439	0.0349557516974233	0.0103	0.0259	0.0164	0.0026	0.171	0.0052	0.0028	0.0567	0.001	0.0915	0.1472	0.0218	0.0034	0.1207	0.019	0.0029	0.005	6e-04	7e-04	0.0428	0.031	0.0344	0.0777	0.0184	0.0865	8e-04
11	rs12226027	29944982	0.82	0.87875982057053	0.78	0.709419594942363	0.0608607651641788	0.0413260075238987	0.0103	0.0256	0.0156	0.0027	0.1706	0.0052	0.0029	0.0578	8e-04	0.0914	0.1458	0.0219	0.0035	0.1207	0.0192	0.0029	0.005	5e-04	7e-04	0.0433	0.0305	0.0352	0.0775	0.019	0.0868	8e-04
11	rs12576044	29948481	0.82	0.87875982057053	0.78	0.709419594942363	0.0604314153495617	0.0417189648434239	0.0104	0.0256	0.0156	0.0027	0.1706	0.0052	0.0029	0.0579	8e-04	0.0914	0.1457	0.0219	0.0035	0.1208	0.0192	0.0029	0.005	5e-04	7e-04	0.0433	0.0304	0.0353	0.0774	0.0191	0.0868	9e-04
11	rs17612449	29953725	0.82	0.87875982057053	0.79	0.649136622646432	0.0572661145750795	0.0402678246936832	0.0103	0.0256	0.0156	0.0027	0.1706	0.0052	0.0029	0.0579	8e-04	0.0914	0.1456	0.0219	0.0035	0.1208	0.0192	0.0029	0.005	5e-04	6e-04	0.0433	0.0304	0.0353	0.0774	0.0191	0.0868	9e-04
11	rs116887893	29980712	0.8	1.01658215824445	0.79	0.649136622646432	0.0920098583727754	0.0890549898636873	0.0105	0.0262	0.0154	0.003	0.1704	0.0052	0.0034	0.0585	8e-04	0.0921	0.1425	0.0223	0.0037	0.1196	0.0194	0.0027	0.0053	6e-04	6e-04	0.0452	0.0292	0.0351	0.0779	0.0211	0.0847	9e-04
11	rs77794902	29993560	0.79	1.09022720934348	0.79	0.649136622646432	0.142683864169306	0.105597853567557	0.0107	0.0265	0.0154	0.0031	0.1713	0.0053	0.0037	0.0592	9e-04	0.0931	0.1398	0.0226	0.0039	0.1185	0.0196	0.0026	0.0055	6e-04	6e-04	0.0462	0.028	0.0351	0.0775	0.0225	0.0832	0.001
11	rs78765175	30003531	0.78	1.16707263834179	0.79	0.649136622646432	0.165339139426496	0.0786818857989365	0.0107	0.0267	0.0154	0.0032	0.1719	0.0053	0.0038	0.0596	9e-04	0.0939	0.1383	0.0226	0.0039	0.1179	0.0196	0.0026	0.0056	6e-04	5e-04	0.0468	0.0273	0.035	0.0772	0.0231	0.0822	0.001
11	rs117647608	30003675	0.78	1.16707263834179	0.8	0.592267592767429	0.16663418905623	0.0786818857989365	0.0107	0.0267	0.0154	0.0032	0.1719	0.0053	0.0038	0.0596	9e-04	0.0939	0.1383	0.0226	0.0039	0.1179	0.0196	0.0026	0.0056	6e-04	5e-04	0.0468	0.0273	0.035	0.0772	0.0231	0.0822	0.001
11	rs10835606	30004238	0.78	1.16707263834179	0.8	0.592267592767429	0.168217206076776	0.0764802456905709	0.0107	0.0267	0.0154	0.0032	0.1719	0.0053	0.0038	0.0597	9e-04	0.0939	0.1383	0.0227	0.0039	0.1178	0.0196	0.0026	0.0056	7e-04	5e-04	0.0468	0.0272	0.035	0.0772	0.0232	0.0822	0.001
11	rs533448	30012458	0.78	1.16707263834179	0.8	0.592267592767429	0.200149812826243	0.0936794640491989	0.0108	0.0268	0.0154	0.0032	0.172	0.0054	0.0039	0.0598	9e-04	0.0942	0.1381	0.0227	0.004	0.1177	0.0196	0.0026	0.0056	7e-04	5e-04	0.0469	0.0271	0.0351	0.0772	0.0233	0.0821	0.001
11	rs11030916	30026848	0.78	1.16707263834179	0.8	0.592267592767429	0.224982967914487	0.122331128548904	0.0108	0.0269	0.0153	0.0032	0.1722	0.0054	0.0039	0.0599	9e-04	0.0942	0.1378	0.0227	0.004	0.1176	0.0196	0.0025	0.0056	7e-04	5e-04	0.0469	0.027	0.0351	0.0773	0.0233	0.082	0.001
11	rs77897257	30028361	0.78	1.16707263834179	0.8	0.592267592767429	0.231319373318746	0.134478707728928	0.0108	0.0269	0.0153	0.0032	0.1722	0.0054	0.0039	0.0599	9e-04	0.0942	0.1378	0.0227	0.004	0.1176	0.0196	0.0026	0.0056	7e-04	5e-04	0.0469	0.027	0.0351	0.0773	0.0233	0.082	0.001
11	rs3802914	30033191	0.78	1.16707263834179	0.81	0.53874877155386	0.227028423683189	0.1279051719469	0.0108	0.0269	0.0153	0.0032	0.1722	0.0053	0.0039	0.0599	9e-04	0.0943	0.1378	0.0227	0.004	0.1176	0.0195	0.0025	0.0056	7e-04	5e-04	0.0469	0.027	0.0351	0.0773	0.0234	0.082	0.001
11	rs12274395	30042606	0.78	1.16707263834179	0.81	0.53874877155386	0.219400895851827	0.127192227947889	0.0108	0.0269	0.0153	0.0032	0.1722	0.0053	0.0038	0.06	9e-04	0.0943	0.1378	0.0226	0.004	0.1177	0.0195	0.0025	0.0056	7e-04	5e-04	0.047	0.027	0.0351	0.0774	0.0234	0.082	0.001
11	rs182349469	30043719	0.78	1.16707263834179	0.81	0.53874877155386	0.219072565534883	0.127281264844169	0.0108	0.0269	0.0153	0.0032	0.1722	0.0053	0.0038	0.06	9e-04	0.0943	0.1378	0.0226	0.004	0.1177	0.0195	0.0025	0.0056	7e-04	5e-04	0.047	0.027	0.035	0.0774	0.0234	0.082	0.001
11	rs60354078	30044141	0.78	1.16707263834179	0.81	0.53874877155386	0.218662539724336	0.126125596555621	0.0108	0.0269	0.0153	0.0032	0.1722	0.0053	0.0038	0.06	9e-04	0.0943	0.1378	0.0226	0.004	0.1177	0.0195	0.0025	0.0056	7e-04	5e-04	0.047	0.027	0.035	0.0774	0.0234	0.082	0.001
11	rs1425172	30056918	0.78	1.16707263834179	0.82	0.488512084344485	0.217394193308704	0.143399242274283	0.0108	0.0269	0.0152	0.0031	0.1723	0.0053	0.0038	0.0601	9e-04	0.0943	0.1376	0.0225	0.004	0.1177	0.0195	0.0025	0.0056	7e-04	5e-04	0.047	0.0268	0.035	0.0775	0.0234	0.0822	0.001
11	rs11030926	30057606	0.77	1.24714921571202	0.85	0.356744695657816	0.195733369120075	0.140895232117075	0.011	0.027	0.0151	0.0031	0.1724	0.0053	0.0038	0.0603	9e-04	0.0945	0.1374	0.0223	0.0039	0.1178	0.0193	0.0024	0.0056	7e-04	5e-04	0.047	0.0265	0.0349	0.0775	0.0234	0.0825	0.001
11	rs56123109	30059503	0.77	1.24714921571202	0.85	0.356744695657816	0.178628446820583	0.138774884672921	0.0117	0.0271	0.0148	0.003	0.1726	0.0051	0.0039	0.0612	8e-04	0.0949	0.137	0.0219	0.0039	0.1184	0.0185	0.0022	0.0054	8e-04	5e-04	0.047	0.0253	0.0345	0.0774	0.0238	0.0838	0.001
11	rs7121585	30059736	0.77	1.24714921571202	0.85	0.356744695657816	0.175792501284183	0.132304119531872	0.0118	0.0271	0.0148	0.0029	0.1726	0.0051	0.0039	0.0613	8e-04	0.0949	0.1369	0.0219	0.0039	0.1184	0.0184	0.0022	0.0053	8e-04	5e-04	0.047	0.0251	0.0344	0.0774	0.0239	0.0839	0.001
11	rs664956	30070199	0.76	1.33048581017907	0.85	0.356744695657816	0.17269612575082	0.120057941307694	0.012	0.0272	0.0148	0.0029	0.1726	0.005	0.0039	0.0616	8e-04	0.0949	0.1369	0.0219	0.0039	0.1188	0.018	0.0021	0.0053	9e-04	5e-04	0.047	0.0246	0.0343	0.0773	0.0239	0.0844	0.001
11	rs74598249	30095028	0.76	1.33048581017907	0.85	0.356744695657816	0.173988398916291	0.116075670936253	0.012	0.0272	0.0148	0.0029	0.1726	0.005	0.0039	0.0616	8e-04	0.0949	0.1368	0.0219	0.0039	0.1189	0.0179	0.0021	0.0053	9e-04	5e-04	0.047	0.0246	0.0343	0.0773	0.0238	0.0844	0.001
11	rs78622184	30100213	0.76	1.33048581017907	0.85	0.356744695657816	0.174168323633269	0.113420772579383	0.012	0.0272	0.0148	0.0029	0.1726	0.005	0.0039	0.0616	8e-04	0.0949	0.1368	0.0218	0.0039	0.1189	0.0179	0.0021	0.0053	9e-04	5e-04	0.047	0.0246	0.0343	0.0773	0.0238	0.0844	0.001
11	rs12574299	30131974	0.76	1.33048581017907	0.85	0.356744695657816	0.168428934916733	0.100340444929132	0.012	0.0272	0.0147	0.0028	0.1724	0.005	0.0039	0.0616	8e-04	0.0949	0.1374	0.0218	0.0039	0.1191	0.0178	0.0021	0.0052	9e-04	4e-04	0.047	0.0245	0.0344	0.0773	0.0238	0.0843	9e-04
11	rs12797015	30135331	0.76	1.33048581017907	0.85	0.356744695657816	0.168252483433349	0.100910383449072	0.012	0.0272	0.0147	0.0028	0.1724	0.005	0.0039	0.0616	8e-04	0.0949	0.1375	0.0218	0.0039	0.1191	0.0178	0.0021	0.0052	9e-04	4e-04	0.047	0.0245	0.0343	0.0773	0.0238	0.0843	9e-04
11	rs72882346	30138345	0.76	1.33048581017907	0.86	0.318862054747229	0.175394673016233	0.13194296061607	0.012	0.0272	0.0147	0.0028	0.1727	0.0049	0.0038	0.0616	8e-04	0.0948	0.1377	0.0217	0.0039	0.1192	0.0177	0.0021	0.0052	9e-04	4e-04	0.047	0.0244	0.0343	0.0774	0.0237	0.0843	9e-04
11	rs1656788	30142124	0.76	1.33048581017907	0.86	0.318862054747229	0.180129666117796	0.13960318846122	0.012	0.0273	0.0147	0.0028	0.1727	0.0049	0.0038	0.0616	8e-04	0.0948	0.1377	0.0217	0.0039	0.1192	0.0177	0.002	0.0052	9e-04	4e-04	0.047	0.0243	0.0343	0.0774	0.0237	0.0843	9e-04
11	rs17694004	30149302	0.77	1.24714921571202	0.86	0.318862054747229	0.127303319446402	0.0826333451104271	0.0118	0.0276	0.0135	0.0026	0.1736	0.0043	0.0039	0.0616	8e-04	0.0967	0.1392	0.0206	0.004	0.1203	0.016	0.0021	0.005	0.001	4e-04	0.0475	0.0237	0.0327	0.0771	0.0227	0.0865	9e-04
11	rs1561090	30156168	0.77	1.24714921571202	0.86	0.318862054747229	0.131590144801247	0.0986382017012408	0.0118	0.0276	0.0135	0.0026	0.1737	0.0043	0.0039	0.0616	8e-04	0.0968	0.1393	0.0206	0.004	0.1203	0.016	0.0021	0.005	0.001	4e-04	0.0476	0.0237	0.0327	0.0771	0.0226	0.0865	9e-04
11	rs75949945	30158907	0.77	1.24714921571202	0.86	0.318862054747229	0.131559655455511	0.0986382017012408	0.0118	0.0276	0.0135	0.0026	0.1737	0.0043	0.0039	0.0616	8e-04	0.0968	0.1393	0.0206	0.004	0.1203	0.016	0.0021	0.005	0.001	4e-04	0.0476	0.0237	0.0327	0.0771	0.0226	0.0865	9e-04
11	rs117449368	30162228	0.77	1.24714921571202	0.86	0.318862054747229	0.133212185067754	0.0888223385193524	0.0118	0.0276	0.0135	0.0026	0.1737	0.0043	0.0039	0.0615	8e-04	0.0968	0.1394	0.0206	0.004	0.1203	0.016	0.0021	0.005	0.001	4e-04	0.0476	0.0237	0.0327	0.077	0.0226	0.0864	9e-04
11	rs7129554	30169998	0.77	1.24714921571202	0.86	0.318862054747229	0.137429286413445	0.0919442287562431	0.0118	0.0276	0.0135	0.0026	0.1737	0.0043	0.004	0.0615	8e-04	0.0969	0.1394	0.0206	0.004	0.1203	0.0161	0.0021	0.005	0.001	4e-04	0.0476	0.0237	0.0327	0.077	0.0226	0.0865	9e-04
11	rs4506622	30191089	0.77	1.24714921571202	0.87	0.283849475516541	0.128442082436539	0.06807173161209	0.0119	0.0277	0.0134	0.0026	0.1741	0.0042	0.0039	0.0612	8e-04	0.0972	0.1396	0.0205	0.004	0.1204	0.0161	0.002	0.0049	0.001	4e-04	0.0476	0.0235	0.0326	0.0767	0.0225	0.0867	8e-04
11	rs116893435	30197088	0.77	1.24714921571202	0.87	0.283849475516541	0.132139682405314	0.0678632666738902	0.0119	0.0277	0.0134	0.0026	0.1743	0.0042	0.0039	0.0611	8e-04	0.0973	0.1397	0.0205	0.004	0.1205	0.0161	0.002	0.0048	0.001	4e-04	0.0476	0.0234	0.0326	0.0766	0.0224	0.0868	8e-04
11	rs2682344	30206846	0.77	1.24714921571202	0.87	0.283849475516541	0.132537430302102	0.0686987256224412	0.0119	0.0277	0.0134	0.0026	0.1743	0.0042	0.0039	0.0611	8e-04	0.0973	0.1397	0.0205	0.004	0.1205	0.0161	0.002	0.0048	0.001	4e-04	0.0476	0.0234	0.0326	0.0766	0.0224	0.0868	8e-04
11	rs35983068	30215430	0.76	1.33048581017907	0.87	0.283849475516541	0.193087497524295	0.0582409414677348	0.0122	0.028	0.013	0.0026	0.1755	0.0039	0.0038	0.0596	7e-04	0.099	0.1399	0.0203	0.0043	0.1197	0.0161	0.002	0.0047	0.001	4e-04	0.0483	0.0232	0.0325	0.0765	0.0217	0.0868	6e-04
11	rs72885942	30216443	0.76	1.33048581017907	0.87	0.283849475516541	0.193202108217026	0.05739727393325	0.0122	0.028	0.013	0.0026	0.1755	0.0039	0.0038	0.0596	7e-04	0.099	0.1399	0.0203	0.0043	0.1197	0.0161	0.002	0.0047	0.001	4e-04	0.0483	0.0232	0.0325	0.0765	0.0217	0.0868	6e-04
11	rs117781421	30223228	0.76	1.33048581017907	0.87	0.283849475516541	0.195156432074411	0.0581108038099986	0.0123	0.028	0.0129	0.0026	0.1756	0.0039	0.0038	0.0595	7e-04	0.0992	0.1399	0.0203	0.0043	0.1197	0.0161	0.002	0.0047	0.001	4e-04	0.0484	0.0232	0.0324	0.0766	0.0216	0.0867	6e-04
11	rs118175327	30225324	0.76	1.33048581017907	0.87	0.283849475516541	0.195387090394625	0.059089864750233	0.0123	0.028	0.0129	0.0026	0.1756	0.0039	0.0038	0.0595	7e-04	0.0992	0.1399	0.0203	0.0043	0.1197	0.0161	0.002	0.0047	0.001	4e-04	0.0484	0.0231	0.0324	0.0766	0.0216	0.0867	6e-04
11	rs17701862	30226889	0.76	1.33048581017907	0.87	0.283849475516541	0.19546401101954	0.0594834419363635	0.0123	0.028	0.0129	0.0026	0.1756	0.0039	0.0038	0.0595	7e-04	0.0992	0.14	0.0203	0.0043	0.1197	0.016	0.002	0.0047	0.001	4e-04	0.0484	0.0231	0.0324	0.0766	0.0216	0.0867	6e-04
11	rs74344327	30231341	0.76	1.33048581017907	0.87	0.283849475516541	0.193202108217026	0.0536349935677788	0.0123	0.0279	0.0129	0.0026	0.1756	0.0039	0.0038	0.0594	7e-04	0.0993	0.14	0.0202	0.0043	0.1197	0.016	0.002	0.0047	0.001	4e-04	0.0484	0.0231	0.0324	0.0767	0.0216	0.0867	6e-04
11	rs1716022	30250177	0.76	1.33048581017907	0.87	0.283849475516541	0.202536019329577	0.0797922432827434	0.0123	0.0279	0.0129	0.0026	0.1757	0.0039	0.0037	0.0593	7e-04	0.0995	0.14	0.0202	0.0044	0.1196	0.016	0.002	0.0047	0.001	4e-04	0.0484	0.0231	0.0325	0.0768	0.0216	0.0867	6e-04
11	rs7951733	30261968	0.76	1.33048581017907	0.87	0.283849475516541	0.202104533922358	0.0804614915184349	0.0123	0.0279	0.0129	0.0026	0.1757	0.0039	0.0037	0.0593	7e-04	0.0995	0.14	0.0202	0.0044	0.1196	0.016	0.002	0.0046	0.001	4e-04	0.0484	0.0231	0.0325	0.0768	0.0216	0.0867	6e-04
11	rs689233	30270667	0.76	1.33048581017907	0.87	0.283849475516541	0.205491869529021	0.086126079961349	0.0123	0.0279	0.0129	0.0025	0.1757	0.0039	0.0037	0.0593	7e-04	0.0996	0.14	0.0202	0.0044	0.1196	0.016	0.002	0.0046	0.001	4e-04	0.0484	0.0231	0.0324	0.0768	0.0216	0.0867	6e-04
11	rs549346	30271159	0.76	1.33048581017907	0.87	0.283849475516541	0.207396338124456	0.085590828665106	0.0123	0.0279	0.0129	0.0025	0.1757	0.0039	0.0037	0.0593	7e-04	0.0996	0.14	0.0202	0.0044	0.1196	0.016	0.002	0.0046	0.001	4e-04	0.0484	0.0231	0.0325	0.0768	0.0216	0.0867	6e-04
11	rs4379811	30294760	0.76	1.33048581017907	0.87	0.283849475516541	0.205254509167841	0.0862026536973973	0.0124	0.0279	0.0129	0.0025	0.1757	0.0039	0.0037	0.0593	7e-04	0.0996	0.14	0.0202	0.0044	0.12	0.016	0.002	0.0046	0.001	4e-04	0.0483	0.0231	0.0324	0.0768	0.0216	0.0866	6e-04
11	rs4359180	30303443	0.76	1.33048581017907	0.87	0.283849475516541	0.202496771823987	0.0868162252304122	0.0124	0.0279	0.0128	0.0025	0.1757	0.0039	0.0037	0.0593	8e-04	0.0996	0.14	0.0202	0.0044	0.1202	0.016	0.002	0.0046	0.001	4e-04	0.0483	0.0231	0.0323	0.0768	0.0216	0.0866	6e-04
11	rs117811813	30308527	0.76	1.33048581017907	0.87	0.283849475516541	0.20198694663557	0.0843724367190833	0.0124	0.0279	0.0128	0.0025	0.1757	0.0039	0.0037	0.0593	8e-04	0.0996	0.14	0.0202	0.0044	0.1202	0.016	0.002	0.0046	0.001	4e-04	0.0483	0.0231	0.0323	0.0769	0.0216	0.0865	6e-04
11	rs61886120	30326119	0.76	1.33048581017907	0.87	0.283849475516541	0.204661787163522	0.0911597400466434	0.0124	0.0279	0.0128	0.0026	0.1757	0.0039	0.0037	0.0593	8e-04	0.0997	0.14	0.0202	0.0044	0.1202	0.016	0.002	0.0046	0.001	4e-04	0.0483	0.0231	0.0323	0.0769	0.0216	0.0865	6e-04
11	rs4112796	30340362	0.76	1.33048581017907	0.87	0.283849475516541	0.202418289748343	0.0831610867550122	0.0124	0.0279	0.0128	0.0026	0.1757	0.0039	0.0037	0.0593	8e-04	0.0997	0.14	0.0202	0.0044	0.1202	0.016	0.002	0.0046	0.001	4e-04	0.0483	0.0231	0.0323	0.0769	0.0216	0.0864	6e-04
11	rs1222216	30346052	0.76	1.33048581017907	0.87	0.283849475516541	0.187181267211611	0.0754615745563616	0.0124	0.0279	0.0127	0.0026	0.1758	0.004	0.0037	0.0594	8e-04	0.0997	0.1401	0.0202	0.0043	0.12	0.0161	0.0021	0.0046	0.001	4e-04	0.0481	0.023	0.0323	0.0768	0.0216	0.0862	7e-04
11	rs117493319	30367314	0.76	1.33048581017907	0.87	0.283849475516541	0.174997366974762	0.0713014336840054	0.0125	0.0279	0.0127	0.0027	0.1757	0.0041	0.0038	0.0594	8e-04	0.0998	0.1404	0.0202	0.0043	0.1198	0.0161	0.0022	0.0047	0.001	4e-04	0.0477	0.0229	0.0323	0.0769	0.0216	0.0859	7e-04
11	rs74331022	30372818	0.76	1.33048581017907	0.87	0.283849475516541	0.172982814249206	0.0684197657324233	0.0125	0.0279	0.0127	0.0027	0.1757	0.0041	0.0038	0.0594	8e-04	0.0998	0.1405	0.0202	0.0043	0.1198	0.0161	0.0022	0.0047	0.001	4e-04	0.0476	0.0229	0.0323	0.0769	0.0216	0.0859	7e-04
11	rs12294104	30382899	0.76	1.33048581017907	0.87	0.283849475516541	0.179616238808253	0.0701710063148475	0.0125	0.0279	0.0127	0.0028	0.1757	0.0042	0.0038	0.0594	8e-04	0.0998	0.1403	0.0202	0.0043	0.1197	0.0162	0.0022	0.0047	0.001	4e-04	0.0476	0.0228	0.0325	0.077	0.0216	0.0857	7e-04
11	rs80268871	30395448	0.76	1.33048581017907	0.86	0.318862054747229	0.183227997714598	0.0641568089496956	0.0126	0.0278	0.0128	0.0029	0.1755	0.0043	0.0039	0.0594	7e-04	0.0999	0.1403	0.0201	0.0043	0.1197	0.0163	0.0022	0.0048	0.001	3e-04	0.0477	0.0227	0.0325	0.0771	0.0217	0.0855	7e-04
11	rs117386426	30398888	0.76	1.33048581017907	0.86	0.318862054747229	0.20699875500479	0.0626047830630226	0.0127	0.0278	0.0128	0.0032	0.1748	0.0047	0.0041	0.0595	7e-04	0.0997	0.1398	0.0201	0.0043	0.1194	0.0165	0.0024	0.005	0.001	3e-04	0.0478	0.0223	0.0331	0.0777	0.0214	0.0848	7e-04
11	rs1765132	30405254	0.76	1.33048581017907	0.86	0.318862054747229	0.222823561103479	0.0559175756741333	0.0128	0.0277	0.0128	0.0033	0.1744	0.005	0.0042	0.0596	6e-04	0.0996	0.1395	0.02	0.0042	0.1194	0.0166	0.0024	0.0051	0.001	3e-04	0.0478	0.0221	0.0334	0.078	0.0213	0.0845	7e-04
11	rs149056201	30407124	0.76	1.33048581017907	0.86	0.318862054747229	0.222699334457304	0.0580457816552925	0.0128	0.0277	0.0128	0.0034	0.1744	0.005	0.0042	0.0596	6e-04	0.0996	0.1395	0.02	0.0042	0.1194	0.0166	0.0024	0.0051	0.001	3e-04	0.0478	0.0221	0.0334	0.078	0.0213	0.0845	7e-04
11	rs667511	30425655	0.76	1.33048581017907	0.86	0.318862054747229	0.233609123790209	0.0647684788604892	0.0128	0.0277	0.0129	0.0034	0.1744	0.005	0.0042	0.0596	6e-04	0.0996	0.1394	0.02	0.0043	0.1193	0.0167	0.0025	0.0051	0.001	3e-04	0.0478	0.022	0.0335	0.0781	0.0213	0.0844	7e-04
11	rs538811	30427075	0.76	1.33048581017907	0.87	0.283849475516541	0.234758687747633	0.0627391045652538	0.0128	0.0277	0.0128	0.0034	0.1744	0.005	0.0042	0.0596	6e-04	0.0996	0.1394	0.02	0.0043	0.1193	0.0167	0.0025	0.0051	0.001	3e-04	0.0478	0.022	0.0335	0.0781	0.0213	0.0844	7e-04
11	rs12796693	30429583	0.76	1.33048581017907	0.87	0.283849475516541	0.232632330835655	0.0624035290588065	0.0128	0.0277	0.0128	0.0034	0.1743	0.005	0.0042	0.0596	6e-04	0.0996	0.1394	0.02	0.0042	0.1192	0.0167	0.0025	0.0051	0.001	3e-04	0.0479	0.022	0.0335	0.0781	0.0213	0.0844	7e-04
11	rs75132287	30433063	0.76	1.33048581017907	0.87	0.283849475516541	0.228579783410398	0.0536978436431144	0.0128	0.0277	0.0128	0.0034	0.1743	0.005	0.0042	0.0596	6e-04	0.0996	0.1394	0.02	0.0042	0.1192	0.0167	0.0025	0.0051	0.001	3e-04	0.0479	0.022	0.0335	0.0781	0.0213	0.0844	7e-04
11	rs16920647	30439707	0.75	1.41710951105961	0.87	0.283849475516541	0.241461765971642	0.0728679626828336	0.0134	0.0277	0.0131	0.004	0.173	0.0055	0.0049	0.0598	6e-04	0.0995	0.1401	0.0203	0.0044	0.1178	0.0174	0.0034	0.0053	0.0011	4e-04	0.0481	0.0215	0.0345	0.0777	0.0211	0.081	7e-04
11	rs1458732	30452281	0.75	1.41710951105961	0.87	0.283849475516541	0.285090285539325	0.0979121601905018	0.0137	0.0277	0.0132	0.0042	0.1721	0.0057	0.0051	0.0598	6e-04	0.1008	0.1394	0.0203	0.0044	0.1173	0.0176	0.0036	0.0055	0.0011	4e-04	0.0483	0.0213	0.0348	0.0776	0.021	0.0803	7e-04
11	rs487742	30454395	0.75	1.41710951105961	0.87	0.283849475516541	0.291670496939731	0.100340444929132	0.0137	0.0277	0.0132	0.0042	0.1721	0.0057	0.0051	0.0598	6e-04	0.1008	0.1395	0.0203	0.0044	0.1173	0.0176	0.0036	0.0054	0.0011	4e-04	0.0484	0.0213	0.0348	0.0777	0.021	0.0803	7e-04
11	rs116963971	30457730	0.75	1.41710951105961	0.87	0.283849475516541	0.28903833115018	0.101481579165474	0.0137	0.0277	0.0132	0.0042	0.172	0.0057	0.0051	0.0598	6e-04	0.1008	0.1395	0.0202	0.0044	0.1173	0.0176	0.0036	0.0054	0.0011	4e-04	0.0484	0.0213	0.0348	0.0777	0.021	0.0802	7e-04
11	rs499340	30473690	0.75	1.41710951105961	0.87	0.283849475516541	0.314631527475564	0.116419935678412	0.0138	0.0278	0.0132	0.0043	0.1717	0.0059	0.0052	0.0599	6e-04	0.101	0.1396	0.0201	0.0044	0.1169	0.0176	0.0037	0.0055	0.0011	4e-04	0.0486	0.0212	0.0349	0.0776	0.021	0.08	7e-04
11	rs536007	30478524	0.75	1.41710951105961	0.87	0.283849475516541	0.339132807532145	0.132756080473804	0.0139	0.0279	0.0132	0.0044	0.1713	0.006	0.0052	0.0601	6e-04	0.101	0.1397	0.02	0.0045	0.1167	0.0176	0.0038	0.0056	0.001	4e-04	0.0486	0.0211	0.035	0.0774	0.0209	0.0798	7e-04
11	rs78229639	30500602	0.75	1.41710951105961	0.87	0.283849475516541	0.375342762860064	0.120930346404373	0.014	0.0281	0.0133	0.0047	0.1708	0.0062	0.0054	0.0605	6e-04	0.1013	0.1396	0.0198	0.0045	0.1154	0.018	0.004	0.0057	0.001	4e-04	0.0485	0.0209	0.0352	0.0775	0.0207	0.0794	7e-04
11	rs1458726	30505879	0.75	1.41710951105961	0.87	0.283849475516541	0.387422476755629	0.133933836573593	0.014	0.0281	0.0133	0.0047	0.1708	0.0062	0.0054	0.0605	6e-04	0.1013	0.1396	0.0198	0.0045	0.1154	0.018	0.004	0.0057	0.001	4e-04	0.0486	0.0209	0.0352	0.0775	0.0207	0.0794	7e-04
11	rs545610	30508108	0.75	1.41710951105961	0.86	0.318862054747229	0.385090776940086	0.13611819557859	0.014	0.0281	0.0133	0.0047	0.1709	0.0062	0.0054	0.0606	6e-04	0.1013	0.1397	0.0198	0.0045	0.1154	0.018	0.004	0.0057	0.001	4e-04	0.0486	0.0209	0.0352	0.0775	0.0206	0.0794	7e-04
11	rs72889006	30518993	0.74	1.50704574407537	0.85	0.356744695657816	0.375069240116823	0.109188234883191	0.014	0.0281	0.0133	0.0048	0.1709	0.0064	0.0055	0.0606	6e-04	0.1014	0.1397	0.0198	0.0045	0.1151	0.0181	0.0041	0.0057	0.001	4e-04	0.0483	0.0209	0.0353	0.0777	0.0206	0.0792	7e-04
11	rs12417588	30521663	0.74	1.50704574407537	0.85	0.356744695657816	0.376931196258178	0.108936246111632	0.014	0.0281	0.0133	0.0048	0.1709	0.0064	0.0055	0.0606	6e-04	0.1014	0.1397	0.0198	0.0045	0.1151	0.0181	0.0041	0.0057	0.001	4e-04	0.0483	0.0209	0.0353	0.0777	0.0206	0.0792	7e-04
11	rs117866969	30528014	0.74	1.50704574407537	0.84	0.397589870063919	0.379677886939659	0.120755675245062	0.0141	0.028	0.0133	0.0048	0.1708	0.0065	0.0056	0.0609	6e-04	0.1014	0.1396	0.0197	0.0045	0.1146	0.0181	0.0042	0.0057	0.001	4e-04	0.0483	0.0209	0.0352	0.0782	0.0205	0.0786	7e-04
11	rs78986132	30532002	0.74	1.50704574407537	0.84	0.397589870063919	0.384979921410441	0.137398387147485	0.0141	0.028	0.0133	0.0048	0.1708	0.0066	0.0057	0.0611	6e-04	0.1014	0.1395	0.0197	0.0045	0.1144	0.0181	0.0043	0.0058	0.001	5e-04	0.0483	0.0209	0.0353	0.0782	0.0204	0.0786	7e-04
11	rs475183	30533039	0.74	1.50704574407537	0.84	0.397589870063919	0.38708894052054	0.140340967751042	0.0141	0.028	0.0133	0.0049	0.1707	0.0066	0.0057	0.0611	6e-04	0.1014	0.1396	0.0196	0.0045	0.1143	0.0181	0.0043	0.0058	0.001	5e-04	0.0483	0.0209	0.0353	0.0782	0.0204	0.0786	7e-04
11	rs1870360	30540264	0.74	1.50704574407537	0.83	0.441484906400802	0.388646686409952	0.13611819557859	0.0141	0.028	0.0133	0.0049	0.1707	0.0066	0.0057	0.0611	6e-04	0.1014	0.1395	0.0196	0.0045	0.1142	0.0181	0.0043	0.0058	0.001	5e-04	0.0482	0.0209	0.0353	0.0782	0.0204	0.0785	8e-04
11	rs79952333	30557310	0.74	1.50704574407537	0.83	0.441484906400802	0.390765830115295	0.152430765349601	0.0141	0.028	0.0134	0.0049	0.1714	0.0068	0.0057	0.0614	6e-04	0.1013	0.1391	0.0197	0.0046	0.1135	0.0182	0.0044	0.0059	0.001	5e-04	0.048	0.0209	0.0353	0.0782	0.0203	0.0783	8e-04
11	rs72890830	30557370	0.74	1.50704574407537	0.83	0.441484906400802	0.399921808836874	0.153382911667187	0.0141	0.028	0.0134	0.005	0.1714	0.0068	0.0057	0.0614	6e-04	0.1013	0.1391	0.0197	0.0046	0.1135	0.0182	0.0044	0.0059	9e-04	5e-04	0.048	0.0209	0.0353	0.0782	0.0203	0.0783	8e-04
11	rs117162660	30558424	0.74	1.50704574407537	0.83	0.441484906400802	0.400034815385337	0.150059708613022	0.0141	0.028	0.0134	0.005	0.1714	0.0068	0.0058	0.0614	6e-04	0.1013	0.1391	0.0197	0.0046	0.1135	0.0182	0.0044	0.0059	9e-04	5e-04	0.0479	0.0209	0.0354	0.0782	0.0203	0.0783	8e-04
11	rs11031128	30564908	0.74	1.50704574407537	0.82	0.488512084344485	0.404909273366953	0.147138196921556	0.0141	0.028	0.0134	0.005	0.1715	0.0068	0.0058	0.0614	6e-04	0.1013	0.139	0.0197	0.0046	0.1134	0.0182	0.0045	0.0059	9e-04	5e-04	0.0479	0.0209	0.0354	0.0781	0.0204	0.0783	8e-04
11	rs11031132	30567017	0.74	1.50704574407537	0.82	0.488512084344485	0.401958382393094	0.139695333273199	0.0141	0.028	0.0134	0.005	0.1713	0.0069	0.0058	0.0616	6e-04	0.101	0.1388	0.0197	0.0046	0.1133	0.0183	0.0045	0.006	9e-04	5e-04	0.048	0.0208	0.0355	0.0782	0.0204	0.0782	8e-04
11	rs16920915	30570487	0.74	1.50704574407537	0.82	0.488512084344485	0.419420708179028	0.169888028207059	0.0141	0.028	0.0135	0.005	0.1707	0.0072	0.0059	0.0621	6e-04	0.1007	0.1383	0.0199	0.0046	0.1124	0.0183	0.0047	0.0061	9e-04	5e-04	0.0483	0.0206	0.0359	0.0781	0.0205	0.0781	9e-04
11	rs10767859	30571347	0.74	1.50704574407537	0.82	0.488512084344485	0.499912039098809	0.24778728896017	0.0141	0.028	0.0134	0.0052	0.1693	0.0075	0.0062	0.0631	7e-04	0.1004	0.1373	0.0202	0.0046	0.1111	0.0186	0.0052	0.0064	9e-04	6e-04	0.0486	0.0201	0.0365	0.0783	0.0207	0.0781	0.0011
11	rs12791473	30573018	0.74	1.50704574407537	0.82	0.488512084344485	0.590373898633218	0.334596009092351	0.0139	0.0277	0.014	0.0052	0.1672	0.0081	0.0068	0.0645	6e-04	0.0997	0.1366	0.0201	0.0046	0.1096	0.0189	0.0056	0.0066	0.001	6e-04	0.0491	0.0199	0.0368	0.0787	0.0211	0.0779	0.0011
11	rs16920925	30574638	0.73	1.60031838062949	0.82	0.488512084344485	0.615093167386805	0.308741294732316	0.0138	0.0277	0.0142	0.0052	0.1667	0.0082	0.0068	0.0648	6e-04	0.0996	0.1365	0.0201	0.0046	0.1091	0.019	0.0057	0.0067	9e-04	6e-04	0.0492	0.0199	0.0369	0.0786	0.0212	0.0778	0.0011
11	rs521069	30579485	0.73	1.60031838062949	0.82	0.488512084344485	0.650508531942812	0.358162325622447	0.0138	0.0277	0.0142	0.0053	0.1665	0.0083	0.0069	0.0649	6e-04	0.0996	0.1364	0.0201	0.0046	0.109	0.019	0.0058	0.0068	9e-04	6e-04	0.0492	0.0199	0.037	0.0787	0.0212	0.0777	0.0012
11	rs61884750	30582806	0.73	1.60031838062949	0.82	0.488512084344485	0.656081104736985	0.365195160757507	0.0138	0.0277	0.0142	0.0053	0.1665	0.0084	0.0069	0.065	6e-04	0.0995	0.1363	0.0201	0.0046	0.1089	0.019	0.0058	0.0068	9e-04	6e-04	0.0492	0.0199	0.037	0.0786	0.0212	0.0778	0.0012
11	rs117331640	30583902	0.73	1.60031838062949	0.82	0.488512084344485	0.646592116010385	0.364691529659476	0.0138	0.0277	0.0143	0.0053	0.1664	0.0084	0.007	0.065	6e-04	0.0995	0.1363	0.0201	0.0046	0.1089	0.019	0.0058	0.0068	9e-04	6e-04	0.0492	0.0199	0.037	0.0786	0.0212	0.0777	0.0012
11	rs117368159	30590654	0.73	1.60031838062949	0.82	0.488512084344485	0.651507150874062	0.367968643820657	0.0138	0.0277	0.0143	0.0053	0.1664	0.0084	0.007	0.0651	6e-04	0.0994	0.1364	0.0201	0.0046	0.1088	0.0191	0.0059	0.0069	9e-04	6e-04	0.049	0.0199	0.037	0.0785	0.0213	0.0777	0.0012
11	rs539639	30597404	0.73	1.60031838062949	0.82	0.488512084344485	0.670178776683053	0.374040378907791	0.0138	0.0277	0.0143	0.0053	0.1664	0.0085	0.0071	0.0651	6e-04	0.0993	0.1362	0.0201	0.0047	0.1089	0.0191	0.0059	0.0069	9e-04	6e-04	0.0489	0.0198	0.0371	0.0784	0.0213	0.0777	0.0012
11	rs3758906	30604245	0.73	1.60031838062949	0.82	0.488512084344485	0.744109427507619	0.479358734994368	0.014	0.0274	0.0147	0.0056	0.1656	0.0091	0.0076	0.0657	7e-04	0.0989	0.1354	0.0202	0.0048	0.1092	0.0194	0.0063	0.0073	9e-04	5e-04	0.0477	0.0194	0.0373	0.0775	0.0216	0.0777	0.0012
11	rs294382	30607515	0.73	1.60031838062949	0.82	0.488512084344485	0.828943369017393	0.482886777417975	0.014	0.0275	0.0147	0.0056	0.1654	0.0092	0.0077	0.0655	7e-04	0.0987	0.1348	0.0204	0.0047	0.1092	0.0193	0.0064	0.0074	9e-04	5e-04	0.0488	0.0193	0.0377	0.0776	0.0217	0.077	0.0011
11	rs79652581	30608439	0.73	1.60031838062949	0.82	0.488512084344485	0.797855828755075	0.453248588211862	0.014	0.0276	0.0147	0.0056	0.1654	0.0092	0.0077	0.0654	7e-04	0.0988	0.1348	0.0204	0.0047	0.1092	0.0193	0.0064	0.0074	9e-04	5e-04	0.0488	0.0192	0.0377	0.0776	0.0218	0.077	0.0011
11	rs1374612	30618816	0.74	1.50704574407537	0.82	0.488512084344485	0.78463445088182	0.448845578814272	0.0139	0.0279	0.0147	0.0056	0.1649	0.0091	0.0078	0.0652	7e-04	0.0988	0.1345	0.0206	0.0046	0.1091	0.0195	0.0065	0.0075	9e-04	6e-04	0.0486	0.0195	0.0378	0.0775	0.0221	0.077	0.0011
11	rs77007605	30624982	0.74	1.50704574407537	0.82	0.488512084344485	0.710455787327273	0.418087408819509	0.0139	0.0281	0.0148	0.0056	0.164	0.0091	0.0078	0.0649	7e-04	0.0988	0.1335	0.0207	0.0046	0.1091	0.0196	0.0068	0.0076	0.001	6e-04	0.0488	0.0202	0.0383	0.0767	0.0222	0.0771	0.0011
11	rs112682235	30625279	0.74	1.50704574407537	0.82	0.488512084344485	0.701504780721047	0.430821159735857	0.0139	0.0282	0.0148	0.0056	0.164	0.0092	0.0078	0.0649	7e-04	0.0988	0.1334	0.0208	0.0045	0.109	0.0196	0.0068	0.0076	0.001	6e-04	0.0488	0.0203	0.0383	0.0766	0.0222	0.0771	0.0011
11	rs294377	30626660	0.74	1.50704574407537	0.82	0.488512084344485	0.706158919654905	0.502546253816385	0.0139	0.0284	0.0151	0.0055	0.1633	0.0094	0.008	0.0649	8e-04	0.0985	0.1319	0.0212	0.0044	0.1088	0.0198	0.0074	0.0078	0.001	6e-04	0.049	0.0208	0.0388	0.0762	0.0223	0.0769	0.001
11	rs79061909	30628497	0.74	1.50704574407537	0.82	0.488512084344485	0.701799873973593	0.506804584956283	0.014	0.0285	0.0153	0.0056	0.1627	0.0096	0.0081	0.0649	8e-04	0.0992	0.1303	0.0216	0.0043	0.1093	0.0197	0.0073	0.0078	0.0011	5e-04	0.0491	0.0216	0.0391	0.0751	0.0218	0.0773	9e-04
11	rs11031146	30630607	0.74	1.50704574407537	0.82	0.488512084344485	0.708676367299498	0.516591700114848	0.014	0.0285	0.0153	0.0056	0.1627	0.0096	0.0081	0.0649	8e-04	0.0992	0.1303	0.0216	0.0043	0.1093	0.0197	0.0073	0.0078	0.0011	5e-04	0.0491	0.0216	0.0391	0.0751	0.0218	0.0773	9e-04
11	rs118116117	30638937	0.74	1.50704574407537	0.82	0.488512084344485	0.730760704669051	0.508042580981229	0.014	0.0285	0.0153	0.0056	0.1626	0.0096	0.0081	0.0649	8e-04	0.0993	0.1302	0.0216	0.0043	0.1094	0.0197	0.0073	0.0078	0.0011	6e-04	0.0491	0.0217	0.0392	0.075	0.0218	0.0774	9e-04
11	rs12283667	30642792	0.74	1.50704574407537	0.82	0.488512084344485	0.739799071276565	0.525592907456007	0.014	0.0285	0.0153	0.0056	0.1626	0.0096	0.0081	0.0649	8e-04	0.0993	0.1302	0.0216	0.0043	0.1094	0.0197	0.0073	0.0079	0.0011	6e-04	0.0491	0.0217	0.0392	0.075	0.0218	0.0774	9e-04
11	rs373629	30643668	0.74	1.50704574407537	0.82	0.488512084344485	0.742066306868351	0.528231375657549	0.014	0.0285	0.0154	0.0056	0.1626	0.0096	0.0081	0.0649	8e-04	0.0993	0.1302	0.0216	0.0043	0.1094	0.0197	0.0073	0.0079	0.0011	6e-04	0.0491	0.0217	0.0392	0.075	0.0218	0.0774	9e-04
11	rs78162399	30646369	0.74	1.50704574407537	0.82	0.488512084344485	0.734370173489334	0.518527117784857	0.014	0.0285	0.0153	0.0056	0.1626	0.0096	0.0081	0.0649	8e-04	0.0993	0.1302	0.0216	0.0043	0.1094	0.0197	0.0073	0.0079	0.0011	6e-04	0.0491	0.0217	0.0392	0.075	0.0218	0.0774	9e-04
11	rs294348	30647282	0.74	1.50704574407537	0.82	0.488512084344485	0.72798376487233	0.518942086999148	0.014	0.0285	0.0154	0.0056	0.1625	0.0096	0.0081	0.065	8e-04	0.0993	0.1301	0.0216	0.0043	0.1094	0.0197	0.0073	0.0079	0.0011	6e-04	0.0491	0.0217	0.0392	0.0749	0.0218	0.0774	9e-04
11	rs427996	30658439	0.74	1.50704574407537	0.82	0.488512084344485	0.701726095474958	0.502134642320138	0.014	0.0285	0.0154	0.0056	0.1623	0.0096	0.0081	0.065	8e-04	0.0994	0.1301	0.0216	0.0043	0.1096	0.0197	0.0073	0.0079	0.0011	6e-04	0.0491	0.0217	0.0391	0.0749	0.0217	0.0775	9e-04
11	rs78498677	30659793	0.74	1.50704574407537	0.82	0.488512084344485	0.689673285323068	0.484925220156508	0.0141	0.0285	0.0154	0.0056	0.1622	0.0096	0.0081	0.0649	8e-04	0.0995	0.1301	0.0216	0.0043	0.1096	0.0196	0.0073	0.0079	0.0011	6e-04	0.0491	0.0217	0.0392	0.0748	0.0217	0.0775	0.001
11	rs77909134	30661506	0.74	1.50704574407537	0.82	0.488512084344485	0.690405540779969	0.482886777417975	0.0141	0.0285	0.0154	0.0056	0.1622	0.0096	0.0081	0.0649	8e-04	0.0995	0.1301	0.0216	0.0043	0.1096	0.0196	0.0073	0.0079	0.0011	6e-04	0.0491	0.0217	0.0392	0.0748	0.0217	0.0775	0.001
11	rs77548282	30677153	0.74	1.50704574407537	0.82	0.488512084344485	0.676552270539353	0.458064767539088	0.0141	0.0285	0.0154	0.0056	0.1621	0.0096	0.0081	0.0648	8e-04	0.0995	0.1301	0.0216	0.0043	0.1096	0.0196	0.0073	0.0079	0.0011	6e-04	0.0491	0.0217	0.0392	0.0748	0.0217	0.0775	0.001
11	rs294387	30682606	0.74	1.50704574407537	0.82	0.488512084344485	0.674448916370477	0.447114185116206	0.0142	0.0285	0.0154	0.0056	0.1617	0.0097	0.008	0.0646	8e-04	0.0997	0.1301	0.0217	0.0043	0.1098	0.0196	0.0073	0.0079	0.0011	6e-04	0.0491	0.0217	0.0392	0.0748	0.0217	0.0775	0.001
11	rs17320372	30686020	0.74	1.50704574407537	0.82	0.488512084344485	0.619548946266329	0.381924177883476	0.0143	0.0286	0.0155	0.0055	0.1613	0.0097	0.0081	0.0643	8e-04	0.0999	0.1302	0.0219	0.0043	0.1098	0.0195	0.0074	0.008	0.0011	6e-04	0.0491	0.0216	0.0392	0.0747	0.0217	0.0772	0.001
11	rs117003111	30686431	0.74	1.50704574407537	0.82	0.488512084344485	0.593856996298122	0.48017230507448	0.0144	0.0287	0.0157	0.0055	0.1596	0.0097	0.0082	0.0648	8e-04	0.0998	0.1294	0.0225	0.0041	0.1105	0.0192	0.0075	0.0082	0.0012	6e-04	0.0496	0.0216	0.0393	0.0749	0.0217	0.0769	0.001
11	rs1447267	30687010	0.74	1.50704574407537	0.81	0.53874877155386	0.634695867213967	0.588656643693705	0.0147	0.0288	0.016	0.0054	0.1573	0.0097	0.0083	0.0655	8e-04	0.0998	0.1281	0.0234	0.0038	0.1111	0.0191	0.0076	0.0085	0.0013	6e-04	0.0504	0.0216	0.0393	0.0752	0.0219	0.0762	0.001
11	rs184146	30704319	0.75	1.41710951105961	0.81	0.53874877155386	0.569272983824452	0.61144810810368	0.0148	0.0292	0.016	0.0055	0.1536	0.0095	0.0088	0.0665	8e-04	0.1004	0.1273	0.0255	0.0029	0.1128	0.0185	0.008	0.0085	0.0015	4e-04	0.0506	0.0215	0.0386	0.0755	0.023	0.0748	8e-04
11	rs117061850	30704851	0.75	1.41710951105961	0.81	0.53874877155386	0.565790996988054	0.617935655611084	0.0148	0.0292	0.016	0.0055	0.1536	0.0095	0.0088	0.0665	8e-04	0.1004	0.1273	0.0255	0.0029	0.1128	0.0185	0.008	0.0085	0.0015	4e-04	0.0506	0.0215	0.0386	0.0755	0.023	0.0748	8e-04
11	rs16921134	30705199	0.75	1.41710951105961	0.81	0.53874877155386	0.565991609230805	0.619523954200457	0.0148	0.0292	0.016	0.0055	0.1536	0.0095	0.0088	0.0665	8e-04	0.1004	0.1273	0.0255	0.0029	0.1128	0.0185	0.008	0.0085	0.0015	4e-04	0.0506	0.0215	0.0386	0.0755	0.023	0.0748	8e-04
11	rs77260889	30706536	0.75	1.41710951105961	0.81	0.53874877155386	0.569809560442767	0.621257737629935	0.0148	0.0292	0.016	0.0055	0.1536	0.0095	0.0088	0.0665	8e-04	0.1004	0.1273	0.0255	0.0029	0.1128	0.0185	0.008	0.0085	0.0015	4e-04	0.0506	0.0215	0.0386	0.0755	0.023	0.0748	8e-04
11	rs17320769	30707635	0.75	1.41710951105961	0.81	0.53874877155386	0.569071828494806	0.620679683143514	0.0148	0.0292	0.016	0.0055	0.1536	0.0095	0.0088	0.0665	8e-04	0.1004	0.1273	0.0255	0.0029	0.1128	0.0185	0.008	0.0085	0.0015	4e-04	0.0506	0.0215	0.0386	0.0755	0.023	0.0748	8e-04
11	rs16921142	30716800	0.75	1.41710951105961	0.81	0.53874877155386	0.562252337791839	0.614329465855539	0.0148	0.0292	0.016	0.0055	0.1536	0.0095	0.0088	0.0665	8e-04	0.1004	0.1272	0.0255	0.0029	0.1128	0.0185	0.008	0.0085	0.0015	4e-04	0.0506	0.0215	0.0386	0.0754	0.023	0.0747	8e-04
11	rs78066709	30723695	0.75	1.41710951105961	0.81	0.53874877155386	0.560586769434856	0.607850925944076	0.0148	0.0292	0.016	0.0055	0.1536	0.0095	0.0088	0.0665	8e-04	0.1003	0.1272	0.0256	0.0029	0.1128	0.0185	0.008	0.0085	0.0015	4e-04	0.0506	0.0215	0.0387	0.0755	0.023	0.0747	8e-04
11	rs292433	30736383	0.75	1.41710951105961	0.81	0.53874877155386	0.564788435028749	0.598808449558122	0.0148	0.0292	0.0161	0.0056	0.1534	0.0094	0.0088	0.0665	8e-04	0.1002	0.1268	0.0257	0.003	0.1127	0.0184	0.008	0.0085	0.0015	4e-04	0.0507	0.0215	0.039	0.0755	0.023	0.0747	8e-04
11	rs11031185	30737631	0.75	1.41710951105961	0.81	0.53874877155386	0.563853461532015	0.596517098116417	0.0148	0.0292	0.016	0.0056	0.1534	0.0094	0.0088	0.0665	8e-04	0.1002	0.1268	0.0257	0.003	0.1127	0.0184	0.008	0.0085	0.0015	4e-04	0.0507	0.0215	0.039	0.0755	0.023	0.0747	8e-04
11	rs1033730	30744333	0.75	1.41710951105961	0.81	0.53874877155386	0.571622249806469	0.593941838942692	0.0148	0.0292	0.016	0.0056	0.1533	0.0094	0.0088	0.0665	8e-04	0.1003	0.1266	0.0258	0.003	0.1127	0.0183	0.008	0.0085	0.0015	4e-04	0.0507	0.0215	0.0391	0.0756	0.023	0.0747	8e-04
11	rs963837	30749090	0.75	1.41710951105961	0.81	0.53874877155386	0.633145479662625	0.638221366200776	0.0149	0.0293	0.016	0.0056	0.1523	0.0094	0.0089	0.0664	9e-04	0.1004	0.126	0.0259	0.0032	0.1132	0.018	0.0082	0.0084	0.0016	5e-04	0.0509	0.0217	0.0396	0.0758	0.0227	0.0745	8e-04
11	rs10488799	30749450	0.75	1.41710951105961	0.81	0.53874877155386	0.625349490365	0.625452410096793	0.0149	0.0293	0.016	0.0056	0.1523	0.0094	0.0089	0.0664	9e-04	0.1004	0.1259	0.0259	0.0032	0.1132	0.0181	0.0082	0.0084	0.0016	5e-04	0.0509	0.0217	0.0397	0.0758	0.0227	0.0745	8e-04
11	Affx-35617785	30751596	0.75	1.41710951105961	0.81	0.53874877155386	0.63215977036939	0.728318615754113	0.0148	0.0294	0.0164	0.0059	0.1506	0.0096	0.0091	0.0663	0.001	0.1001	0.1253	0.0263	0.0033	0.1131	0.0182	0.0083	0.0083	0.0017	6e-04	0.0506	0.0218	0.0401	0.0765	0.0227	0.0742	9e-04
11	rs55733296	30754837	0.75	1.41710951105961	0.81	0.53874877155386	0.630190455605096	0.737322770107463	0.0148	0.0293	0.0164	0.0059	0.1505	0.0096	0.0091	0.0663	0.001	0.1001	0.1253	0.0263	0.0034	0.113	0.0182	0.0084	0.0083	0.0017	7e-04	0.0506	0.0218	0.0402	0.0765	0.0227	0.0741	9e-04
11	rs628093	30758215	0.75	1.41710951105961	0.81	0.53874877155386	0.619479211241913	0.716948594894577	0.0148	0.0293	0.0165	0.0059	0.1503	0.0096	0.0092	0.0662	0.001	0.1002	0.1253	0.0263	0.0034	0.113	0.0183	0.0084	0.0083	0.0017	7e-04	0.0506	0.0218	0.0402	0.0766	0.0227	0.0741	9e-04
11	rs3925584	30760335	0.75	1.41710951105961	0.81	0.53874877155386	0.619409479817442	0.715903355937632	0.0147	0.0293	0.0165	0.0059	0.1503	0.0096	0.0092	0.0662	0.001	0.1002	0.1253	0.0263	0.0034	0.113	0.0183	0.0084	0.0083	0.0017	7e-04	0.0506	0.0218	0.0402	0.0766	0.0227	0.0741	9e-04
11	rs111486063	30765377	0.75	1.41710951105961	0.81	0.53874877155386	0.608990607086902	0.732067383249563	0.0147	0.0293	0.0165	0.0059	0.1501	0.0096	0.0092	0.0663	0.001	0.1002	0.1253	0.0262	0.0034	0.113	0.0183	0.0084	0.0082	0.0017	7e-04	0.0505	0.0219	0.0402	0.0766	0.0227	0.0742	9e-04
11	rs72892944	30766674	0.75	1.41710951105961	0.82	0.488512084344485	0.608783058739441	0.732067383249563	0.0147	0.0293	0.0165	0.0059	0.1501	0.0096	0.0092	0.0663	0.001	0.1002	0.1253	0.0262	0.0034	0.113	0.0183	0.0084	0.0082	0.0017	7e-04	0.0505	0.0219	0.0402	0.0766	0.0227	0.0742	9e-04
11	rs117879600	30767205	0.75	1.41710951105961	0.82	0.488512084344485	0.608368059764992	0.731917351072547	0.0147	0.0293	0.0165	0.0059	0.1501	0.0096	0.0092	0.0663	0.001	0.1002	0.1253	0.0262	0.0034	0.113	0.0183	0.0084	0.0082	0.0017	7e-04	0.0505	0.0219	0.0402	0.0766	0.0227	0.0742	9e-04
11	rs10767873	30768678	0.75	1.41710951105961	0.82	0.488512084344485	0.587036341520072	0.725172940284518	0.0147	0.0293	0.0165	0.0059	0.15	0.0096	0.0092	0.0663	0.001	0.1002	0.1253	0.0262	0.0034	0.113	0.0183	0.0084	0.0082	0.0017	7e-04	0.0505	0.0219	0.0403	0.0766	0.0227	0.0742	9e-04
11	rs624136	30781773	0.74	1.50704574407537	0.82	0.488512084344485	0.811408447343324	0.975199888842655	0.0145	0.0289	0.0171	0.006	0.1419	0.0091	0.0095	0.0669	0.0012	0.1022	0.1244	0.0269	0.003	0.1123	0.0183	0.01	0.0081	0.0021	8e-04	0.0487	0.0223	0.041	0.0769	0.0226	0.0789	0.0014
11	rs621897	30782340	0.74	1.50704574407537	0.82	0.488512084344485	0.770124958083015	0.953114550707803	0.0145	0.0289	0.0171	0.006	0.1419	0.0091	0.0095	0.0669	0.0012	0.1022	0.1244	0.027	0.003	0.1122	0.0183	0.01	0.0081	0.0021	9e-04	0.0487	0.0223	0.041	0.0769	0.0226	0.0789	0.0014
11	rs118184561	30787426	0.74	1.50704574407537	0.82	0.488512084344485	0.688721873110989	0.913804242023349	0.0145	0.0289	0.0171	0.006	0.1417	0.0092	0.0095	0.0668	0.0012	0.1022	0.1245	0.027	0.003	0.1122	0.0184	0.01	0.0081	0.0021	9e-04	0.0487	0.0224	0.041	0.0768	0.0226	0.0789	0.0014
11	rs687488	30791357	0.74	1.50704574407537	0.82	0.488512084344485	0.675246393692251	0.962000301725624	0.0144	0.0289	0.017	0.0059	0.1415	0.0093	0.0093	0.0666	0.0012	0.1024	0.1247	0.0272	0.003	0.1119	0.0184	0.0101	0.0083	0.0021	9e-04	0.0487	0.0224	0.0411	0.0767	0.0225	0.0789	0.0015
11	rs74886935	30792331	0.74	1.50704574407537	0.81	0.53874877155386	0.644034460424422	0.983487343978629	0.0144	0.0288	0.017	0.0059	0.1414	0.0093	0.0093	0.0664	0.0012	0.1025	0.1249	0.0272	0.003	0.1117	0.0184	0.0101	0.0084	0.0021	9e-04	0.0488	0.0226	0.041	0.0767	0.0224	0.079	0.0015
11	rs595236	30800771	0.73	1.60031838062949	0.81	0.53874877155386	1.33065917091597	1.27714924929694	0.0132	0.0291	0.0165	0.0054	0.14	0.0094	0.0095	0.0643	0.0015	0.1033	0.1275	0.0273	0.0026	0.1084	0.0181	0.0111	0.0099	0.0025	0.001	0.0498	0.025	0.0401	0.0768	0.0205	0.0802	0.0018
11	rs61884770	30811050	0.73	1.60031838062949	0.81	0.53874877155386	1.43005156522769	1.26594728642242	0.0132	0.0291	0.0165	0.0054	0.14	0.0094	0.0095	0.0644	0.0015	0.1034	0.1276	0.0273	0.0026	0.1083	0.018	0.0112	0.0099	0.0025	0.001	0.0498	0.0251	0.0402	0.0768	0.0205	0.0802	0.0018
11	rs1232039	30820101	0.73	1.60031838062949	0.81	0.53874877155386	1.50444038517038	1.32044173614236	0.0132	0.0291	0.0165	0.0053	0.14	0.0094	0.0095	0.0644	0.0015	0.1034	0.1276	0.0272	0.0026	0.1083	0.018	0.0112	0.01	0.0025	0.001	0.0498	0.0251	0.0402	0.0768	0.0204	0.0802	0.0018
11	rs17420901	30847247	0.73	1.60031838062949	0.82	0.488512084344485	1.88863420528572	1.44387401291862	0.0131	0.0292	0.0164	0.0053	0.14	0.0094	0.0095	0.0644	0.0015	0.1035	0.1277	0.0272	0.0026	0.1083	0.018	0.0113	0.01	0.0025	0.001	0.0496	0.0253	0.0402	0.0768	0.0204	0.0803	0.0018
11	rs74718371	30848413	0.73	1.60031838062949	0.82	0.488512084344485	1.90608574240618	1.44319091232626	0.0131	0.0292	0.0164	0.0053	0.14	0.0094	0.0095	0.0644	0.0015	0.1035	0.1276	0.0272	0.0026	0.1083	0.018	0.0113	0.01	0.0025	0.001	0.0496	0.0253	0.0402	0.0768	0.0204	0.0804	0.0018
11	rs622204	30851623	0.73	1.60031838062949	0.82	0.488512084344485	1.84394926955884	1.36042350189257	0.0132	0.0292	0.0166	0.0053	0.14	0.009	0.0091	0.0649	0.0015	0.1035	0.1284	0.0272	0.0026	0.1089	0.0177	0.0113	0.01	0.0025	0.001	0.0498	0.0254	0.0401	0.0763	0.0198	0.0805	0.0018
11	rs72894839	30870389	0.74	1.50704574407537	0.82	0.488512084344485	1.8115358881585	1.23710229421094	0.013	0.0292	0.0167	0.0049	0.1399	0.0085	0.0088	0.0652	0.0015	0.1038	0.1289	0.0279	0.0025	0.109	0.0172	0.011	0.0097	0.0025	9e-04	0.0499	0.0258	0.0392	0.0769	0.0195	0.081	0.0018
11	rs17330504	30876916	0.74	1.50704574407537	0.82	0.488512084344485	1.79931152967246	1.21069468835296	0.013	0.0291	0.0167	0.0048	0.1399	0.0083	0.0087	0.0653	0.0015	0.1039	0.1291	0.0282	0.0025	0.1091	0.017	0.0109	0.0097	0.0025	9e-04	0.05	0.0259	0.0389	0.0772	0.0195	0.0812	0.0018
11	rs273585	30887718	0.74	1.50704574407537	0.81	0.53874877155386	1.79545715176125	1.20125234033362	0.013	0.0291	0.0167	0.0048	0.1399	0.0082	0.0087	0.0653	0.0015	0.1039	0.1292	0.0282	0.0025	0.1091	0.0169	0.0109	0.0096	0.0025	9e-04	0.05	0.0259	0.0388	0.0772	0.0195	0.0812	0.0018
11	rs273613	30902893	0.74	1.50704574407537	0.81	0.53874877155386	1.8472987336363	1.19446858737179	0.0129	0.0291	0.0168	0.0047	0.1398	0.0081	0.0086	0.0654	0.0015	0.104	0.1293	0.0284	0.0025	0.1092	0.0168	0.0108	0.0096	0.0025	8e-04	0.05	0.0261	0.0386	0.0774	0.0194	0.0814	0.0018
11	rs75580710	30936460	0.74	1.50704574407537	0.81	0.53874877155386	1.76334257865618	1.05737794630847	0.0127	0.029	0.017	0.0043	0.1404	0.0076	0.0082	0.0661	0.0014	0.1043	0.1306	0.0281	0.0024	0.1092	0.0162	0.0105	0.0092	0.0025	8e-04	0.0501	0.0266	0.0372	0.0777	0.0194	0.0821	0.0019
11	rs17331559	30941184	0.74	1.50704574407537	0.81	0.53874877155386	1.80038269734375	1.08656386799901	0.0127	0.029	0.017	0.0043	0.1404	0.0076	0.0082	0.0662	0.0014	0.1043	0.1307	0.0281	0.0024	0.1092	0.0161	0.0104	0.0092	0.0025	8e-04	0.0501	0.0266	0.0371	0.0776	0.0194	0.0822	0.0019
11	rs163884	30945757	0.74	1.50704574407537	0.81	0.53874877155386	1.79139174510434	1.17333422561263	0.0126	0.029	0.017	0.0043	0.1404	0.0076	0.0082	0.0662	0.0014	0.1043	0.1308	0.0281	0.0024	0.1092	0.0161	0.0104	0.0092	0.0025	8e-04	0.0501	0.0267	0.0371	0.0777	0.0194	0.0822	0.0019
11	rs156398	30958218	0.74	1.50704574407537	0.81	0.53874877155386	1.71581391177917	1.10610270367853	0.0126	0.029	0.017	0.0042	0.1405	0.0075	0.0081	0.0663	0.0014	0.1044	0.131	0.028	0.0026	0.1091	0.016	0.0103	0.0091	0.0025	8e-04	0.0501	0.0268	0.037	0.0777	0.0194	0.0821	0.0019
11	rs158633	30974115	0.74	1.50704574407537	0.81	0.53874877155386	1.66384217941059	1.2082085935366	0.0126	0.029	0.0169	0.0043	0.1405	0.0075	0.0082	0.0663	0.0014	0.1044	0.1311	0.028	0.0026	0.109	0.016	0.0103	0.0091	0.0025	8e-04	0.0501	0.0269	0.037	0.0777	0.0193	0.0822	0.002
11	rs78452189	30976338	0.74	1.50704574407537	0.81	0.53874877155386	1.66123760044224	1.21135779926271	0.0126	0.029	0.0169	0.0043	0.1405	0.0075	0.0082	0.0663	0.0014	0.1044	0.1311	0.028	0.0026	0.109	0.016	0.0103	0.0091	0.0025	8e-04	0.0501	0.027	0.037	0.0776	0.0193	0.0822	0.002
11	rs72882634	30977193	0.74	1.50704574407537	0.81	0.53874877155386	1.65967554696104	1.21251839744466	0.0126	0.029	0.0169	0.0043	0.1405	0.0075	0.0082	0.0663	0.0014	0.1044	0.1311	0.028	0.0026	0.109	0.016	0.0103	0.0091	0.0025	8e-04	0.0501	0.027	0.037	0.0776	0.0193	0.0822	0.002
11	rs76250814	30977347	0.74	1.50704574407537	0.81	0.53874877155386	1.65946731250499	1.21218677796168	0.0126	0.029	0.0169	0.0043	0.1405	0.0075	0.0082	0.0663	0.0014	0.1044	0.1311	0.028	0.0026	0.109	0.016	0.0103	0.0091	0.0025	8e-04	0.0501	0.027	0.037	0.0776	0.0193	0.0822	0.002
11	rs76951664	30984820	0.74	1.50704574407537	0.81	0.53874877155386	1.60122004322053	1.16723767810593	0.0126	0.0289	0.0169	0.0043	0.1405	0.0075	0.0081	0.0663	0.0014	0.1044	0.1312	0.028	0.0026	0.1089	0.0159	0.0102	0.0091	0.0025	8e-04	0.0501	0.027	0.0369	0.0777	0.0193	0.0822	0.002
11	rs1848395	31009088	0.74	1.50704574407537	0.81	0.53874877155386	1.55001678644166	1.11671294580945	0.0125	0.0289	0.0169	0.0043	0.1406	0.0074	0.008	0.0663	0.0014	0.1045	0.1313	0.0279	0.0026	0.109	0.0159	0.0102	0.009	0.0025	8e-04	0.0501	0.0271	0.0369	0.0777	0.0193	0.0822	0.0019
11	rs117646777	31027147	0.75	1.41710951105961	0.81	0.53874877155386	1.20160181550211	0.803157219653106	0.0121	0.0285	0.0169	0.0036	0.1424	0.0066	0.0067	0.0667	0.0012	0.1062	0.1338	0.0279	0.0025	0.1101	0.0151	0.0092	0.008	0.0024	8e-04	0.0505	0.028	0.0358	0.077	0.0189	0.0829	0.0019
11	rs459581	31027219	0.75	1.41710951105961	0.81	0.53874877155386	1.20539026714612	0.807292453350401	0.0121	0.0285	0.0169	0.0036	0.1424	0.0066	0.0067	0.0667	0.0012	0.1062	0.1338	0.0279	0.0025	0.1102	0.0151	0.0092	0.008	0.0024	8e-04	0.0505	0.028	0.0358	0.077	0.0189	0.0829	0.0019
11	rs61878165	31031981	0.76	1.33048581017907	0.81	0.53874877155386	0.96099458848567	0.740479963951744	0.012	0.0284	0.0169	0.0034	0.1427	0.0064	0.0064	0.0668	0.0012	0.1065	0.1344	0.0278	0.0024	0.1104	0.015	0.0089	0.0077	0.0025	0.0011	0.0505	0.0283	0.0353	0.0768	0.0188	0.0831	0.0019
11	rs290741	31041739	0.77	1.24714921571202	0.81	0.53874877155386	1.60307078931809	0.47421443637772	0.0113	0.0279	0.0172	0.0024	0.1445	0.0054	0.0048	0.0641	0.001	0.109	0.1375	0.027	0.0025	0.1115	0.0145	0.008	0.0063	0.0029	0.0037	0.0508	0.0297	0.0328	0.077	0.018	0.0837	0.002
11	rs77143886	31043870	0.77	1.24714921571202	0.81	0.53874877155386	1.70739334790157	0.465583084261449	0.0112	0.0278	0.0173	0.0023	0.1446	0.0053	0.0047	0.0641	0.001	0.1092	0.1379	0.027	0.0025	0.1117	0.0143	0.0079	0.0062	0.003	0.0037	0.0509	0.0299	0.0325	0.0769	0.0179	0.0838	0.002
11	rs112616659	31048056	0.77	1.24714921571202	0.81	0.53874877155386	1.7078140305383	0.46598675417781	0.0112	0.0278	0.0173	0.0023	0.1446	0.0053	0.0047	0.0641	0.001	0.1092	0.1379	0.027	0.0025	0.1117	0.0143	0.0079	0.0062	0.003	0.0037	0.0509	0.0299	0.0325	0.0769	0.0179	0.0838	0.002
11	rs288464	31062955	0.77	1.24714921571202	0.81	0.53874877155386	1.7030834512213	0.467198311908208	0.0112	0.0278	0.0173	0.0023	0.1446	0.0053	0.0047	0.0641	0.001	0.1092	0.1379	0.027	0.0025	0.1117	0.0143	0.0079	0.0062	0.0029	0.0037	0.0508	0.0299	0.0325	0.0769	0.0179	0.0838	0.002
11	rs117676725	31105894	0.77	1.24714921571202	0.81	0.53874877155386	1.69447515776922	0.471512706534189	0.0112	0.0278	0.0173	0.0023	0.1446	0.0053	0.0047	0.0641	0.001	0.1092	0.138	0.027	0.0025	0.1117	0.0143	0.0078	0.0062	0.003	0.0037	0.0509	0.0299	0.0325	0.0769	0.0179	0.0838	0.002
11	rs78434597	31121145	0.77	1.24714921571202	0.81	0.53874877155386	1.69583886308317	0.478003578506947	0.0112	0.0278	0.0173	0.0022	0.1447	0.0052	0.0046	0.0642	0.001	0.1092	0.1381	0.027	0.0025	0.1117	0.0143	0.0078	0.0062	0.003	0.0037	0.0509	0.0299	0.0324	0.0769	0.0179	0.0837	0.002
11	rs75363726	31149912	0.77	1.24714921571202	0.81	0.53874877155386	1.64159386026263	0.446714884562489	0.0111	0.0278	0.0175	0.0021	0.1447	0.0051	0.0044	0.0644	0.001	0.1096	0.1386	0.0271	0.0025	0.112	0.0148	0.0071	0.0061	0.003	0.0038	0.0508	0.0302	0.0318	0.0767	0.0176	0.0837	0.0021
11	rs117924918	31163649	0.77	1.24714921571202	0.81	0.53874877155386	1.63288998560623	0.452180149977879	0.0111	0.0276	0.0175	0.002	0.1447	0.0051	0.0044	0.0644	0.001	0.1096	0.1386	0.0271	0.0025	0.1122	0.0148	0.0071	0.0061	0.003	0.0038	0.0508	0.0303	0.0317	0.0767	0.0176	0.0837	0.0021
11	rs117422242	31164626	0.77	1.24714921571202	0.81	0.53874877155386	1.63485727796672	0.454585070589994	0.0112	0.0276	0.0175	0.002	0.1447	0.0051	0.0044	0.0644	0.001	0.1096	0.1386	0.0271	0.0025	0.1122	0.0148	0.0071	0.0061	0.003	0.0038	0.0508	0.0303	0.0317	0.0767	0.0176	0.0837	0.0021
11	rs10835749	31200588	0.77	1.24714921571202	0.81	0.53874877155386	1.61645998187347	0.459941336339199	0.0112	0.0276	0.0176	0.002	0.1446	0.0051	0.0044	0.0644	0.0011	0.1096	0.1386	0.0271	0.0025	0.1122	0.0148	0.0071	0.0061	0.003	0.0038	0.0508	0.0303	0.0317	0.0767	0.0176	0.0837	0.0021
11	rs158148	31209733	0.77	1.24714921571202	0.81	0.53874877155386	1.62709655997596	0.461954177620419	0.0112	0.0276	0.0176	0.002	0.1447	0.0051	0.0043	0.0644	0.0011	0.1096	0.1386	0.0271	0.0025	0.1122	0.0149	0.007	0.0061	0.003	0.0039	0.0508	0.0303	0.0316	0.0767	0.0176	0.0837	0.0021
11	rs16921914	31210771	0.77	1.24714921571202	0.81	0.53874877155386	1.63299350628252	0.464238178633021	0.0111	0.0276	0.0176	0.002	0.1447	0.0051	0.0043	0.0644	0.0011	0.1096	0.1386	0.0271	0.0025	0.1122	0.0148	0.007	0.0061	0.003	0.0038	0.0509	0.0303	0.0316	0.0767	0.0176	0.0837	0.0021
11	rs603595	31226476	0.77	1.24714921571202	0.81	0.53874877155386	1.64252739410856	0.462894291416044	0.0111	0.0276	0.0176	0.002	0.1448	0.0051	0.0043	0.0644	0.001	0.1098	0.1387	0.027	0.0025	0.1123	0.0147	0.007	0.006	0.003	0.0038	0.0509	0.0303	0.0316	0.0766	0.0174	0.0839	0.0021
11	rs1929022	31253994	0.77	1.24714921571202	0.81	0.53874877155386	1.61656312988651	0.426477510138837	0.0109	0.0275	0.0177	0.0018	0.1448	0.0049	0.0039	0.0644	0.001	0.1102	0.1399	0.027	0.0025	0.1124	0.0148	0.0065	0.0057	0.003	0.0039	0.051	0.0305	0.0316	0.0764	0.0175	0.0839	0.002
11	rs61879862	31267596	0.77	1.24714921571202	0.81	0.53874877155386	1.61243904384884	0.428582044452639	0.0109	0.0275	0.0177	0.0018	0.1448	0.0048	0.0039	0.0644	0.001	0.1102	0.14	0.027	0.0025	0.1124	0.0149	0.0065	0.0057	0.003	0.0039	0.051	0.0305	0.0316	0.0763	0.0175	0.0839	0.0021
11	rs10835757	31281902	0.77	1.24714921571202	0.81	0.53874877155386	1.59228557640933	0.427529428911454	0.0109	0.0275	0.0177	0.0019	0.1448	0.0048	0.0039	0.0644	0.001	0.1102	0.14	0.027	0.0025	0.1123	0.0149	0.0065	0.0057	0.003	0.0039	0.051	0.0305	0.0316	0.0763	0.0176	0.0839	0.002
11	rs11602582	31285284	0.77	1.24714921571202	0.81	0.53874877155386	1.59033675710043	0.429898791629352	0.0109	0.0274	0.0177	0.0019	0.1447	0.0048	0.0039	0.0644	0.001	0.1101	0.14	0.0271	0.0025	0.1123	0.0149	0.0064	0.0057	0.003	0.0039	0.051	0.0305	0.0316	0.0763	0.0176	0.084	0.0021
11	rs34431673	31319324	0.77	1.24714921571202	0.81	0.53874877155386	1.58603188166327	0.427397900932292	0.0109	0.0274	0.0177	0.0019	0.1446	0.0048	0.0039	0.0644	0.001	0.1101	0.14	0.0272	0.0025	0.1122	0.015	0.0064	0.0057	0.003	0.0039	0.051	0.0305	0.0316	0.0763	0.0176	0.084	0.0021
11	rs2761591	31329373	0.77	1.24714921571202	0.81	0.53874877155386	1.55835628276574	0.417695230975355	0.0108	0.0272	0.0178	0.002	0.1444	0.0048	0.0038	0.0644	0.001	0.1102	0.14	0.0273	0.0025	0.1121	0.0151	0.0064	0.0057	0.003	0.0039	0.0512	0.0306	0.0316	0.076	0.0178	0.0839	0.0021
11	rs11031354	31343576	0.77	1.24714921571202	0.81	0.53874877155386	1.56130948404754	0.41704182307281	0.0108	0.0272	0.0178	0.002	0.1444	0.0048	0.0038	0.0644	0.001	0.1102	0.14	0.0273	0.0025	0.1121	0.0151	0.0064	0.0057	0.003	0.0039	0.0512	0.0306	0.0316	0.076	0.0178	0.0839	0.0021
11	rs72888174	31385317	0.77	1.24714921571202	0.81	0.53874877155386	1.5462591424087	0.4020907599526	0.0107	0.0271	0.0179	0.002	0.1444	0.0048	0.0038	0.0644	0.001	0.1103	0.14	0.0273	0.0025	0.112	0.0152	0.0064	0.0056	0.0029	0.0039	0.0512	0.0308	0.0316	0.0759	0.0179	0.0838	0.0021
11	rs118188282	31400590	0.77	1.24714921571202	0.81	0.53874877155386	1.53126163091535	0.417433834524958	0.0107	0.027	0.0179	0.002	0.1444	0.0048	0.0038	0.0644	0.001	0.1103	0.14	0.0273	0.0025	0.112	0.0152	0.0064	0.0056	0.0029	0.0039	0.0513	0.0309	0.0317	0.0758	0.018	0.0838	0.0022
11	rs17248764	31405359	0.77	1.24714921571202	0.81	0.53874877155386	1.53318402109345	0.422932446542514	0.0107	0.027	0.018	0.002	0.1444	0.0049	0.0038	0.0644	0.001	0.1103	0.1401	0.0273	0.0025	0.112	0.0152	0.0064	0.0056	0.0029	0.0039	0.0513	0.0309	0.0316	0.0758	0.018	0.0837	0.0022
11	rs139798104	31412079	0.77	1.24714921571202	0.81	0.53874877155386	1.53338642886051	0.425294936081538	0.0107	0.027	0.018	0.002	0.1444	0.0049	0.0038	0.0644	0.001	0.1103	0.1401	0.0273	0.0025	0.112	0.0152	0.0064	0.0056	0.0029	0.0039	0.0513	0.0309	0.0317	0.0757	0.018	0.0837	0.0022
11	rs4922864	31430229	0.77	1.24714921571202	0.81	0.53874877155386	1.52448966762187	0.413778954366289	0.0107	0.0269	0.018	0.0021	0.1443	0.0049	0.0038	0.0644	0.001	0.1104	0.1401	0.0274	0.0025	0.112	0.0152	0.0063	0.0056	0.0029	0.0039	0.0513	0.031	0.0317	0.0756	0.0181	0.0836	0.0022
11	rs1223075	31449641	0.77	1.24714921571202	0.81	0.53874877155386	1.60060329802372	0.377849367753773	0.0104	0.0265	0.0183	0.0021	0.1444	0.005	0.0038	0.0646	9e-04	0.1106	0.1414	0.0271	0.0024	0.112	0.0149	0.0062	0.0054	0.0029	0.0039	0.0516	0.0314	0.0314	0.0749	0.0185	0.0831	0.0022
11	rs1223095	31503997	0.77	1.24714921571202	0.81	0.53874877155386	1.63237241727999	0.381414158792163	0.0103	0.0263	0.0184	0.0022	0.1441	0.0052	0.0038	0.0646	9e-04	0.1105	0.1417	0.0272	0.0024	0.1117	0.015	0.0062	0.0054	0.0029	0.0039	0.0516	0.0315	0.0313	0.0749	0.0187	0.083	0.0022
11	rs10835778	31533697	0.77	1.24714921571202	0.81	0.53874877155386	1.64408370300872	0.374928173679693	0.0103	0.0263	0.0184	0.0022	0.1441	0.0052	0.0038	0.0646	9e-04	0.1104	0.1418	0.0272	0.0024	0.1116	0.0151	0.0062	0.0054	0.0029	0.0039	0.0516	0.0315	0.0312	0.0748	0.0187	0.083	0.0022
11	rs79580081	31536224	0.77	1.24714921571202	0.81	0.53874877155386	1.6485480232699	0.375562674584918	0.0103	0.0263	0.0184	0.0022	0.1441	0.0052	0.0038	0.0646	8e-04	0.1104	0.1418	0.0272	0.0024	0.1116	0.0151	0.0062	0.0054	0.0029	0.0039	0.0517	0.0315	0.0312	0.0748	0.0188	0.083	0.0022
11	rs502794	31547227	0.77	1.24714921571202	0.81	0.53874877155386	1.65998791600421	0.374674457697415	0.0102	0.0262	0.018	0.0022	0.1441	0.0051	0.0038	0.0647	8e-04	0.1105	0.142	0.0272	0.0024	0.1117	0.0152	0.0062	0.0053	0.0029	0.0039	0.0517	0.0316	0.0311	0.0748	0.0189	0.083	0.0022
11	rs74931263	31573948	0.77	1.24714921571202	0.81	0.53874877155386	1.6656141182671	0.379885244802095	0.0102	0.0262	0.018	0.0022	0.144	0.0051	0.0038	0.0647	8e-04	0.1106	0.1421	0.0272	0.0024	0.1117	0.0153	0.0062	0.0053	0.0029	0.0039	0.0518	0.0316	0.031	0.0748	0.0189	0.083	0.0022
11	rs72892554	31579608	0.77	1.24714921571202	0.81	0.53874877155386	1.66571837075577	0.379757912824782	0.0102	0.0262	0.018	0.0022	0.144	0.0051	0.0038	0.0647	8e-04	0.1106	0.1421	0.0272	0.0024	0.1117	0.0153	0.0062	0.0053	0.0029	0.0039	0.0518	0.0316	0.031	0.0748	0.0189	0.083	0.0022
11	rs11031423	31618567	0.77	1.24714921571202	0.81	0.53874877155386	1.68211460212692	0.381159220640988	0.0102	0.0262	0.018	0.0022	0.144	0.0051	0.0038	0.0647	8e-04	0.1106	0.1421	0.0272	0.0024	0.1117	0.0153	0.0062	0.0053	0.0029	0.0039	0.0518	0.0316	0.031	0.0748	0.0189	0.0829	0.0022
11	rs11031433	31652904	0.77	1.24714921571202	0.81	0.53874877155386	1.72477667152377	0.385243930028369	0.0101	0.0262	0.018	0.0022	0.1435	0.005	0.0037	0.0647	9e-04	0.1105	0.1425	0.0272	0.0025	0.1116	0.0154	0.0061	0.0053	0.003	0.004	0.0518	0.0316	0.0308	0.0747	0.0192	0.0829	0.0022
11	rs1232205	31661314	0.77	1.24714921571202	0.81	0.53874877155386	1.70855031275307	0.388059189181249	0.0101	0.0262	0.018	0.0023	0.1435	0.005	0.0037	0.0647	9e-04	0.1105	0.1426	0.0272	0.0025	0.1116	0.0154	0.0061	0.0053	0.003	0.004	0.0518	0.0316	0.0309	0.0747	0.0192	0.0829	0.0023
11	rs116344813	31662118	0.77	1.24714921571202	0.81	0.53874877155386	1.7078140305383	0.385499626947226	0.0101	0.0262	0.018	0.0023	0.1435	0.005	0.0038	0.0647	9e-04	0.1104	0.1426	0.0272	0.0025	0.1116	0.0154	0.0061	0.0054	0.003	0.004	0.0518	0.0316	0.0309	0.0747	0.0193	0.0829	0.0023
11	rs964112	31678948	0.77	1.24714921571202	0.81	0.53874877155386	1.72203338422215	0.384349363002123	0.0102	0.0262	0.018	0.0023	0.1435	0.005	0.0038	0.0647	9e-04	0.1105	0.1424	0.0272	0.0025	0.1117	0.0152	0.0061	0.0054	0.003	0.004	0.0518	0.0316	0.0309	0.0745	0.0193	0.0829	0.0023
11	rs17714935	31689453	0.77	1.24714921571202	0.81	0.53874877155386	1.71486587259087	0.376324473020099	0.0102	0.0262	0.018	0.0023	0.1436	0.005	0.0038	0.0646	9e-04	0.1105	0.1424	0.0273	0.0025	0.1117	0.0152	0.0061	0.0054	0.003	0.004	0.0517	0.0316	0.0309	0.0744	0.0193	0.083	0.0023
11	rs10835801	31690224	0.77	1.24714921571202	0.81	0.53874877155386	1.70487001692485	0.378739687126192	0.0102	0.0262	0.018	0.0023	0.1435	0.005	0.0038	0.0646	9e-04	0.1105	0.1424	0.0272	0.0025	0.1117	0.0152	0.0061	0.0054	0.003	0.004	0.0518	0.0316	0.0309	0.0744	0.0193	0.083	0.0023
11	rs11031445	31690406	0.77	1.24714921571202	0.81	0.53874877155386	1.70529048100786	0.382306817046772	0.0102	0.0262	0.018	0.0023	0.1435	0.0049	0.0038	0.0647	9e-04	0.1105	0.1424	0.0273	0.0026	0.1117	0.0152	0.0062	0.0054	0.003	0.004	0.0518	0.0317	0.0309	0.0744	0.0193	0.083	0.0023
11	rs79918930	31690972	0.77	1.24714921571202	0.81	0.53874877155386	1.71097031040675	0.38166914454775	0.0102	0.0262	0.018	0.0023	0.1435	0.005	0.0038	0.0647	9e-04	0.1105	0.1424	0.0273	0.0026	0.1117	0.0152	0.0062	0.0054	0.003	0.004	0.0518	0.0317	0.0309	0.0744	0.0193	0.083	0.0023
11	rs55887916	31702833	0.77	1.24714921571202	0.83	0.441484906400802	1.67302177940188	0.36066958952465	0.0102	0.0262	0.018	0.0023	0.1434	0.0049	0.0038	0.0647	9e-04	0.1105	0.1424	0.0273	0.0025	0.1116	0.0152	0.0062	0.0054	0.003	0.004	0.0517	0.0317	0.0309	0.0743	0.0193	0.0831	0.0023
11	rs7121620	31718908	0.77	1.24714921571202	0.83	0.441484906400802	1.67249973267349	0.36066958952465	0.0102	0.0262	0.018	0.0023	0.1434	0.0049	0.0038	0.0646	9e-04	0.1105	0.1424	0.0273	0.0025	0.1116	0.0152	0.0062	0.0054	0.003	0.004	0.0517	0.0317	0.0309	0.0744	0.0193	0.0831	0.0023
11	rs117307429	31723022	0.77	1.24714921571202	0.83	0.441484906400802	1.67824541236924	0.360795083282865	0.0102	0.0262	0.018	0.0023	0.1434	0.0049	0.0038	0.0646	9e-04	0.1105	0.1424	0.0273	0.0025	0.1117	0.0152	0.0062	0.0054	0.003	0.004	0.0517	0.0317	0.0309	0.0744	0.0193	0.0831	0.0023
11	rs117513218	31761802	0.78	1.16707263834179	0.83	0.441484906400802	1.71181233061245	0.361297182392564	0.0103	0.0261	0.018	0.0023	0.1432	0.0049	0.0038	0.0646	9e-04	0.1108	0.1425	0.0274	0.0025	0.1117	0.0152	0.0062	0.0054	0.0031	0.004	0.0516	0.0317	0.0308	0.0742	0.019	0.0831	0.0023
11	rs493601	31783582	0.78	1.16707263834179	0.83	0.441484906400802	1.75239952764703	0.351044096756812	0.0103	0.026	0.0181	0.0023	0.1431	0.0048	0.0038	0.0646	9e-04	0.1112	0.1425	0.0276	0.0025	0.1118	0.0152	0.0061	0.0055	0.0031	0.0041	0.0514	0.0318	0.0308	0.0739	0.0186	0.0832	0.0023
11	rs72900360	31796942	0.78	1.16707263834179	0.83	0.441484906400802	1.84697450083494	0.32773945413176	0.0104	0.0261	0.0181	0.0022	0.143	0.0047	0.0038	0.0644	0.001	0.1119	0.1426	0.028	0.0024	0.1119	0.0152	0.0061	0.0055	0.0032	0.0041	0.0511	0.0319	0.0309	0.0734	0.0178	0.0833	0.0024
11	rs2071754	31812582	0.79	1.09022720934348	0.83	0.441484906400802	1.89680781587517	0.21952737701207	0.0106	0.0261	0.0181	0.0022	0.1417	0.0045	0.0038	0.0631	0.0013	0.113	0.1425	0.0292	0.0025	0.1125	0.0162	0.006	0.0058	0.0034	0.0043	0.0502	0.0321	0.0306	0.0708	0.0194	0.083	0.0026
11	rs3026388	31813576	0.79	1.09022720934348	0.83	0.441484906400802	1.90881746998563	0.219419599078099	0.0106	0.0261	0.0181	0.0022	0.1417	0.0045	0.0038	0.0631	0.0013	0.113	0.1425	0.0293	0.0025	0.1125	0.0162	0.006	0.0058	0.0034	0.0043	0.0502	0.0321	0.0306	0.0707	0.0194	0.083	0.0026
11	rs2239789	31815896	0.79	1.09022720934348	0.83	0.441484906400802	1.90128113018844	0.216194353903294	0.0106	0.0262	0.0181	0.0023	0.1415	0.0046	0.0038	0.0631	0.0013	0.1131	0.1425	0.0294	0.0025	0.1122	0.0162	0.0061	0.0059	0.0034	0.0044	0.0502	0.0319	0.0307	0.0704	0.0197	0.0828	0.0026
11	rs3026379	31818413	0.79	1.09022720934348	0.83	0.441484906400802	1.8901590337262	0.185647165013415	0.0105	0.0261	0.018	0.0025	0.1413	0.0048	0.0038	0.0627	0.0014	0.1133	0.1423	0.0296	0.0024	0.1125	0.0163	0.0062	0.006	0.0034	0.0044	0.0502	0.0316	0.0308	0.0701	0.02	0.0827	0.0026
11	rs56139994	31832367	0.79	1.09022720934348	0.83	0.441484906400802	1.76355529970718	0.177958244314392	0.0105	0.0264	0.0178	0.0025	0.1417	0.0047	0.0038	0.0626	0.0014	0.1135	0.1424	0.0301	0.0025	0.1128	0.0161	0.0062	0.0059	0.0034	0.0043	0.0498	0.0317	0.0309	0.0698	0.0199	0.082	0.0026
11	rs1806155	31841125	0.8	1.01658215824445	0.82	0.488512084344485	1.69867240783243	0.175053977552171	0.0104	0.0266	0.0177	0.0025	0.1418	0.0047	0.0037	0.0626	0.0014	0.1136	0.1423	0.0304	0.0025	0.1129	0.016	0.0062	0.0059	0.0034	0.0043	0.0498	0.0317	0.0309	0.0696	0.0199	0.0817	0.0025
11	rs72883623	31853968	0.8	1.01658215824445	0.83	0.441484906400802	1.66186256758797	0.175053977552171	0.0105	0.0266	0.0177	0.0025	0.1419	0.0047	0.0037	0.0626	0.0015	0.1136	0.1422	0.0305	0.0025	0.1129	0.0159	0.0062	0.0059	0.0034	0.0042	0.0499	0.0317	0.031	0.0696	0.0199	0.0816	0.0025
11	rs75773356	31855821	0.8	1.01658215824445	0.83	0.441484906400802	1.65884266469356	0.176253736723342	0.0105	0.0266	0.0177	0.0025	0.1419	0.0047	0.0037	0.0625	0.0015	0.1136	0.1422	0.0305	0.0026	0.1129	0.0159	0.0062	0.0059	0.0034	0.0042	0.0499	0.0317	0.031	0.0696	0.0199	0.0816	0.0025
11	rs12286701	31863361	0.82	0.87875982057053	0.83	0.441484906400802	1.14587958356924	0.221146125014922	0.0108	0.0274	0.0186	0.003	0.142	0.0047	0.0042	0.0608	0.002	0.1143	0.1383	0.0307	0.0033	0.1116	0.0164	0.0072	0.0062	0.0041	0.0033	0.0509	0.032	0.0318	0.068	0.0209	0.0797	0.0028
11	rs1404047	31874705	0.82	0.87875982057053	0.83	0.441484906400802	1.11038596531043	0.233684375168443	0.0109	0.0276	0.0188	0.003	0.1421	0.0047	0.0042	0.0606	0.002	0.1142	0.1378	0.0308	0.0034	0.1115	0.0165	0.0074	0.0061	0.0041	0.0032	0.0511	0.0321	0.0319	0.0678	0.021	0.0795	0.0029
11	rs72892358	31876312	0.82	0.87875982057053	0.83	0.441484906400802	1.10198345623696	0.234454778689623	0.0109	0.0276	0.0188	0.003	0.1421	0.0047	0.0042	0.0606	0.002	0.1142	0.1378	0.0308	0.0034	0.1115	0.0165	0.0074	0.0061	0.0041	0.0032	0.0511	0.0321	0.0319	0.0678	0.021	0.0795	0.0029
11	rs2440251	31879380	0.82	0.87875982057053	0.83	0.441484906400802	1.10162646600146	0.233134587761115	0.0109	0.0276	0.0188	0.0031	0.1421	0.0047	0.0042	0.0605	0.002	0.1142	0.1378	0.0308	0.0034	0.1115	0.0165	0.0074	0.0061	0.0041	0.0032	0.0511	0.032	0.0319	0.0678	0.021	0.0795	0.0029
11	rs627129	31881172	0.82	0.87875982057053	0.83	0.441484906400802	1.03890959440389	0.22537301434759	0.0108	0.0275	0.0188	0.0031	0.1419	0.0047	0.0043	0.0603	0.002	0.1141	0.1377	0.0309	0.0034	0.1118	0.0165	0.0074	0.0061	0.004	0.0031	0.0509	0.032	0.0319	0.0682	0.021	0.0797	0.0028
11	rs77772412	31885980	0.82	0.87875982057053	0.83	0.441484906400802	0.993300075826388	0.226134444403144	0.0108	0.0275	0.0188	0.0031	0.142	0.0047	0.0043	0.0602	0.002	0.114	0.1377	0.0308	0.0034	0.1118	0.0165	0.0074	0.006	0.004	0.0031	0.0509	0.032	0.0319	0.0682	0.021	0.0798	0.0028
11	rs78393232	31896113	0.82	0.87875982057053	0.83	0.441484906400802	0.798168070947367	0.209472802260954	0.0111	0.0273	0.0185	0.0031	0.1422	0.0048	0.0044	0.0596	0.0021	0.1131	0.1388	0.0306	0.0034	0.1111	0.0169	0.0075	0.0054	0.0039	0.0029	0.052	0.0318	0.0319	0.0678	0.0209	0.0811	0.0026
11	rs11031505	31898539	0.82	0.87875982057053	0.83	0.441484906400802	0.804737341976114	0.196659018326756	0.0111	0.0273	0.0185	0.0031	0.1421	0.0048	0.0044	0.0596	0.0021	0.1131	0.1389	0.0305	0.0034	0.1111	0.017	0.0075	0.0054	0.0039	0.0029	0.052	0.0318	0.0319	0.0678	0.0209	0.0812	0.0026
11	rs72896313	31903191	0.82	0.87875982057053	0.83	0.441484906400802	0.773895331091032	0.187484501240129	0.0111	0.0273	0.0183	0.0031	0.1424	0.0048	0.0044	0.0597	0.002	0.1128	0.1393	0.0307	0.0033	0.1104	0.017	0.0075	0.005	0.0038	0.0026	0.0524	0.0319	0.0325	0.0677	0.021	0.0817	0.0023
11	rs10835824	31904417	0.82	0.87875982057053	0.83	0.441484906400802	0.786727920411791	0.183105595958384	0.0111	0.0273	0.0183	0.0031	0.1423	0.0048	0.0044	0.0597	0.002	0.1128	0.1394	0.0307	0.0033	0.1103	0.0171	0.0075	0.005	0.0038	0.0026	0.0524	0.0319	0.0326	0.0677	0.021	0.0817	0.0023
11	rs74483491	31905329	0.82	0.87875982057053	0.83	0.441484906400802	0.795048026361152	0.18513789203775	0.0111	0.0273	0.0183	0.0031	0.1421	0.0047	0.0044	0.0598	0.002	0.1129	0.1393	0.0307	0.0033	0.1103	0.0171	0.0075	0.005	0.0038	0.0026	0.0524	0.0319	0.0326	0.0678	0.021	0.0818	0.0023
11	rs652722	31905534	0.82	0.87875982057053	0.83	0.441484906400802	0.795359792992184	0.185749077005445	0.0111	0.0273	0.0183	0.0031	0.1421	0.0047	0.0044	0.0598	0.002	0.1129	0.1393	0.0307	0.0033	0.1103	0.0171	0.0075	0.005	0.0038	0.0026	0.0524	0.0319	0.0326	0.0678	0.021	0.0818	0.0023
11	rs78800237	31914369	0.82	0.87875982057053	0.83	0.441484906400802	0.808894187386286	0.187995967475814	0.0111	0.0274	0.0181	0.0031	0.1419	0.0047	0.0044	0.0597	0.002	0.1129	0.1395	0.0307	0.0033	0.1102	0.0171	0.0075	0.005	0.0038	0.0026	0.0524	0.0319	0.0327	0.0679	0.021	0.0819	0.0023
11	rs667156	31917219	0.82	0.87875982057053	0.83	0.441484906400802	0.81534369987835	0.187689030717356	0.0111	0.0274	0.0181	0.0031	0.1419	0.0047	0.0044	0.0597	0.002	0.113	0.1395	0.0307	0.0033	0.1102	0.0171	0.0075	0.005	0.0038	0.0026	0.0525	0.0319	0.0327	0.0679	0.021	0.0819	0.0023
11	rs71489825	31922471	0.82	0.87875982057053	0.83	0.441484906400802	0.807167583727748	0.18513789203775	0.0111	0.0274	0.0181	0.0031	0.1418	0.0047	0.0044	0.0596	0.002	0.1129	0.1396	0.0307	0.0033	0.1103	0.0171	0.0075	0.005	0.0038	0.0026	0.0525	0.0319	0.0327	0.0678	0.021	0.082	0.0023
11	rs656616	31923837	0.82	0.87875982057053	0.83	0.441484906400802	0.801762649263844	0.185239708348714	0.0111	0.0274	0.0181	0.0031	0.142	0.0047	0.0044	0.0595	0.002	0.1129	0.1396	0.0308	0.0033	0.1102	0.0168	0.0075	0.005	0.0038	0.0026	0.0524	0.032	0.0327	0.0679	0.021	0.0822	0.0023
11	rs78002759	31929592	0.82	0.87875982057053	0.83	0.441484906400802	0.773818304531416	0.190046572713624	0.0111	0.0274	0.018	0.0031	0.1423	0.0047	0.0044	0.0593	0.002	0.1128	0.1396	0.0308	0.0033	0.1101	0.0164	0.0075	0.005	0.0038	0.0026	0.0524	0.032	0.0327	0.0681	0.021	0.0824	0.0023
11	rs117179321	31929705	0.82	0.87875982057053	0.83	0.441484906400802	0.773279212100699	0.189943862760681	0.0111	0.0273	0.018	0.0031	0.1423	0.0047	0.0044	0.0593	0.002	0.1128	0.1396	0.0308	0.0033	0.1101	0.0164	0.0075	0.005	0.0038	0.0026	0.0524	0.032	0.0327	0.0681	0.021	0.0824	0.0023
11	rs586662	31936309	0.82	0.87875982057053	0.83	0.441484906400802	0.716922793148339	0.189327999728756	0.0111	0.0273	0.018	0.0031	0.1423	0.0047	0.0044	0.0592	0.002	0.1126	0.1398	0.0307	0.0033	0.1101	0.0164	0.0074	0.005	0.0038	0.0026	0.0524	0.032	0.0328	0.068	0.0211	0.0827	0.0022
11	rs17664001	31944178	0.83	0.81451029553121	0.83	0.441484906400802	0.693998614878993	0.212664790837299	0.0113	0.027	0.0178	0.0032	0.1413	0.0048	0.0046	0.0587	0.002	0.1121	0.1402	0.0314	0.0034	0.1094	0.0166	0.0075	0.0052	0.004	0.0027	0.052	0.0321	0.0334	0.0673	0.0213	0.0832	0.0022
11	rs6484544	31952520	0.83	0.81451029553121	0.83	0.441484906400802	0.69892507523953	0.207459505806089	0.0113	0.027	0.0178	0.0033	0.1411	0.0049	0.0046	0.0586	0.002	0.1121	0.1402	0.0315	0.0034	0.1093	0.0167	0.0075	0.0052	0.004	0.0027	0.0519	0.0321	0.0334	0.0672	0.0214	0.0833	0.0022
11	rs79799603	31958762	0.83	0.81451029553121	0.83	0.441484906400802	0.702906966198419	0.207882820614509	0.0113	0.027	0.0177	0.0033	0.141	0.0049	0.0046	0.0586	0.002	0.112	0.1403	0.0315	0.0034	0.1093	0.0167	0.0075	0.0052	0.004	0.0027	0.0519	0.0322	0.0335	0.0671	0.0214	0.0833	0.0022
11	rs2745874	31979648	0.84	0.753316385445839	0.83	0.441484906400802	0.730234979601447	0.210109919967117	0.0113	0.027	0.0167	0.0034	0.1405	0.005	0.0047	0.0584	0.0019	0.111	0.1405	0.0318	0.0035	0.1096	0.0173	0.0075	0.0053	0.0042	0.0027	0.0521	0.0327	0.0336	0.0667	0.0215	0.0837	0.0022
11	rs224651	31988613	0.84	0.753316385445839	0.83	0.441484906400802	0.722443908945099	0.209578943971884	0.0113	0.0271	0.0166	0.0034	0.1403	0.005	0.0047	0.0584	0.002	0.1105	0.1406	0.0319	0.0035	0.1098	0.0176	0.0075	0.0053	0.0042	0.0027	0.052	0.0327	0.0336	0.0667	0.0216	0.0836	0.0022
11	rs2658573	32000108	0.84	0.753316385445839	0.83	0.441484906400802	0.709491688582829	0.210747678826595	0.0113	0.0271	0.0166	0.0034	0.1402	0.005	0.0048	0.0583	0.002	0.1101	0.1407	0.032	0.0035	0.1098	0.0177	0.0075	0.0053	0.0042	0.0027	0.0519	0.0327	0.0336	0.0666	0.0216	0.0837	0.0022
11	rs11031544	32000872	0.84	0.753316385445839	0.83	0.441484906400802	0.705936983294609	0.21952737701207	0.0113	0.0271	0.0166	0.0034	0.1402	0.005	0.0048	0.0583	0.002	0.1101	0.1406	0.032	0.0035	0.1099	0.0178	0.0075	0.0053	0.0042	0.0027	0.0519	0.0327	0.0336	0.0666	0.0216	0.0837	0.0022
11	rs79040169	32008784	0.84	0.753316385445839	0.83	0.441484906400802	0.707713343249927	0.216408881536101	0.0113	0.0272	0.0166	0.0034	0.1402	0.005	0.0048	0.0582	0.002	0.11	0.1406	0.032	0.0035	0.11	0.0178	0.0075	0.0053	0.0042	0.0027	0.0519	0.0326	0.0337	0.0665	0.0216	0.0835	0.0022
11	rs117516900	32013026	0.84	0.753316385445839	0.83	0.441484906400802	0.710975158394229	0.236108390666358	0.0112	0.0274	0.0167	0.0034	0.1398	0.005	0.0049	0.0584	0.0021	0.109	0.1408	0.0323	0.0035	0.1107	0.0181	0.0074	0.0053	0.0043	0.0028	0.0518	0.0327	0.034	0.0661	0.0216	0.0828	0.0022
11	rs224672	32018885	0.84	0.753316385445839	0.83	0.441484906400802	0.718636805453685	0.252057947031788	0.0113	0.0274	0.0167	0.0034	0.1397	0.005	0.0049	0.0584	0.0021	0.109	0.1406	0.0324	0.0036	0.1107	0.0181	0.0074	0.0053	0.0043	0.0029	0.0517	0.0327	0.0341	0.0661	0.0216	0.0828	0.0022
11	rs74373900	32023605	0.85	0.695135765909148	0.83	0.441484906400802	0.72708413888083	0.273173119035646	0.0113	0.0275	0.0167	0.0034	0.1397	0.005	0.0049	0.0585	0.0021	0.1089	0.1407	0.0325	0.0036	0.1107	0.0182	0.0074	0.0053	0.0043	0.0029	0.0517	0.0327	0.0341	0.0661	0.0216	0.0825	0.0022
11	rs113741455	32027980	0.85	0.695135765909148	0.83	0.441484906400802	0.700767289617386	0.285272005136179	0.0113	0.0274	0.0168	0.0036	0.1396	0.005	0.0049	0.0585	0.0021	0.1089	0.1406	0.0325	0.0036	0.1108	0.0182	0.0073	0.0053	0.0043	0.0029	0.0516	0.0327	0.0342	0.066	0.0216	0.0823	0.0022
11	rs35617721	32035669	0.86	0.639923359357885	0.83	0.441484906400802	0.728133750326017	0.383710741442212	0.0114	0.0266	0.0181	0.0035	0.1395	0.0045	0.0055	0.0586	0.0026	0.1081	0.1414	0.0323	0.0037	0.1133	0.0198	0.0063	0.0048	0.0044	0.0037	0.0504	0.0318	0.0368	0.0643	0.0215	0.0787	0.0024
11	rs1033506	32036899	0.86	0.639923359357885	0.83	0.441484906400802	0.71171740956664	0.413648584576686	0.0114	0.0266	0.0181	0.0035	0.1394	0.0045	0.0055	0.0587	0.0026	0.1081	0.1414	0.0323	0.0037	0.1133	0.0198	0.0062	0.0048	0.0044	0.0037	0.0504	0.0318	0.0369	0.0643	0.0215	0.0787	0.0024
11	rs1506525	32044946	0.87	0.587631181685492	0.83	0.441484906400802	0.690552033588536	0.458332725394307	0.0114	0.0267	0.0183	0.0035	0.139	0.0045	0.0056	0.0587	0.0026	0.1079	0.1415	0.0319	0.0037	0.1131	0.0198	0.0062	0.0049	0.0044	0.0037	0.0505	0.0317	0.037	0.0644	0.0215	0.0792	0.0024
11	rs72902230	32050671	0.87	0.587631181685492	0.83	0.441484906400802	0.654578678361078	0.419657116821642	0.0114	0.0266	0.0184	0.0035	0.1387	0.0045	0.0056	0.0588	0.0026	0.1076	0.142	0.032	0.0037	0.1133	0.0199	0.0061	0.005	0.0044	0.0037	0.0504	0.0317	0.0368	0.0645	0.0215	0.0793	0.0023
11	rs80152372	32051441	0.87	0.587631181685492	0.83	0.441484906400802	0.656868712259344	0.43504443791788	0.0114	0.0266	0.0184	0.0035	0.1387	0.0045	0.0056	0.059	0.0026	0.1076	0.142	0.032	0.0037	0.1133	0.0199	0.0061	0.005	0.0044	0.0037	0.0504	0.0317	0.0368	0.0642	0.0215	0.0793	0.0023
11	rs10835831	32052522	0.87	0.587631181685492	0.83	0.441484906400802	0.655580122660487	0.459270901946827	0.0114	0.0266	0.0184	0.0035	0.1388	0.0045	0.0056	0.059	0.0026	0.1076	0.142	0.032	0.0037	0.1133	0.0198	0.0061	0.0049	0.0044	0.0037	0.0504	0.0317	0.0368	0.0642	0.0215	0.0794	0.0023
11	rs10160219	32053923	0.87	0.587631181685492	0.83	0.441484906400802	0.651935343030837	0.475566803503387	0.0114	0.0266	0.0184	0.0035	0.1388	0.0045	0.0056	0.059	0.0026	0.1075	0.142	0.0321	0.0037	0.1132	0.0199	0.0061	0.0049	0.0044	0.0036	0.0504	0.0318	0.0368	0.0642	0.0215	0.0794	0.0023
11	rs4140451	32055285	0.87	0.587631181685492	0.83	0.441484906400802	0.667579269516508	0.556624321713013	0.0114	0.0266	0.0184	0.0035	0.1387	0.0045	0.0056	0.059	0.0026	0.1076	0.1418	0.032	0.0037	0.1135	0.0199	0.0061	0.0049	0.0044	0.0036	0.0504	0.0318	0.0368	0.0642	0.0215	0.0793	0.0023
11	rs116928444	32060266	0.87	0.587631181685492	0.83	0.441484906400802	0.717071765658556	0.452313668362595	0.0114	0.0265	0.0184	0.0035	0.1394	0.0044	0.0056	0.0588	0.0026	0.1077	0.142	0.0317	0.0037	0.1128	0.0201	0.0059	0.0049	0.0044	0.0036	0.0502	0.0317	0.0367	0.0647	0.0214	0.0793	0.0024
11	rs11031560	32061633	0.88	0.538208189821859	0.83	0.441484906400802	0.635612818221151	0.382561969226766	0.0115	0.0264	0.0185	0.0036	0.14	0.0042	0.0056	0.0587	0.0025	0.108	0.1423	0.0314	0.0037	0.112	0.0205	0.0058	0.0048	0.0043	0.0036	0.05	0.0313	0.0365	0.0653	0.0213	0.0796	0.0024
11	rs224613	32063566	0.91	0.406594937265203	0.83	0.441484906400802	0.211315453063286	0.1696904163356	0.0114	0.0247	0.022	0.0042	0.145	0.0039	0.0056	0.0583	0.002	0.1016	0.1465	0.0289	0.0035	0.1128	0.0209	0.0056	0.0044	0.0035	0.003	0.0489	0.0281	0.0374	0.0679	0.0192	0.0821	0.0028
11	rs2658578	32068445	0.91	0.406594937265203	0.83	0.441484906400802	0.242415454088565	0.217805015442632	0.0113	0.0243	0.0229	0.0041	0.1463	0.0037	0.0057	0.0584	0.0019	0.0999	0.1472	0.0282	0.0033	0.1138	0.0212	0.0057	0.0043	0.0032	0.0028	0.0488	0.0271	0.0375	0.0681	0.0187	0.0824	0.0029
11	rs75384900	32069766	0.91	0.406594937265203	0.82	0.488512084344485	0.21519468993789	0.157501188250261	0.0113	0.0243	0.023	0.0041	0.1463	0.0037	0.0057	0.0584	0.0019	0.0999	0.1472	0.0282	0.0033	0.1138	0.0213	0.0057	0.0043	0.0032	0.0028	0.0488	0.0271	0.0375	0.0681	0.0187	0.0824	0.0029
11	rs1506532	32070503	0.91	0.406594937265203	0.82	0.488512084344485	0.201125825721676	0.131492025040899	0.0113	0.0243	0.023	0.0041	0.1464	0.0037	0.0057	0.0585	0.0019	0.0999	0.1472	0.0282	0.0033	0.1138	0.0213	0.0057	0.0043	0.0032	0.0028	0.0488	0.0271	0.0375	0.0681	0.0187	0.0824	0.0029
11	rs77202838	32071242	0.91	0.406594937265203	0.82	0.488512084344485	0.206522224105593	0.132484835646443	0.0113	0.0243	0.0232	0.0041	0.1463	0.0037	0.0057	0.0584	0.0019	0.0998	0.1472	0.0282	0.0033	0.1138	0.0213	0.0057	0.0043	0.0032	0.0028	0.0488	0.0271	0.0374	0.0681	0.0187	0.0823	0.0029
11	rs12285788	32072812	0.91	0.406594937265203	0.82	0.488512084344485	0.199760162415445	0.119187917616413	0.0113	0.0243	0.0232	0.0041	0.1464	0.0038	0.0057	0.0584	0.0019	0.0999	0.1473	0.0282	0.0033	0.1138	0.0213	0.0057	0.0043	0.0032	0.0028	0.0488	0.0271	0.0374	0.0681	0.0187	0.0823	0.0029
11	rs224637	32077503	0.91	0.406594937265203	0.82	0.488512084344485	0.179359842427428	0.0772845495125372	0.0112	0.024	0.0238	0.0044	0.1477	0.0039	0.0059	0.0573	0.0018	0.0998	0.1471	0.0285	0.0031	0.1144	0.0219	0.006	0.0046	0.0029	0.0026	0.0481	0.0262	0.0373	0.0696	0.0178	0.0815	0.0028
11	rs80176297	32077703	0.91	0.406594937265203	0.82	0.488512084344485	0.184527958968032	0.0764072979413735	0.0111	0.024	0.0238	0.0044	0.1478	0.0039	0.0059	0.0573	0.0018	0.0998	0.1471	0.0285	0.0031	0.1144	0.0219	0.006	0.0046	0.0029	0.0026	0.0481	0.0262	0.0373	0.0697	0.0177	0.0814	0.0028
11	rs12420599	32079221	0.91	0.406594937265203	0.82	0.488512084344485	0.162559209707351	0.0698895715461525	0.011	0.0239	0.0238	0.0045	0.1486	0.004	0.0059	0.0574	0.0017	0.0998	0.1471	0.0283	0.0029	0.1145	0.0222	0.0061	0.0047	0.0027	0.0025	0.0477	0.026	0.0374	0.0707	0.0174	0.0809	0.0027
11	rs77179017	32082692	0.91	0.406594937265203	0.82	0.488512084344485	0.150258587830908	0.0753890267327221	0.0108	0.0238	0.0236	0.0045	0.1496	0.004	0.0058	0.0577	0.0015	0.0996	0.1473	0.0279	0.0025	0.1148	0.0227	0.0061	0.0047	0.0025	0.0023	0.0472	0.0257	0.0371	0.0721	0.0171	0.081	0.0025
11	rs224630	32087108	0.91	0.406594937265203	0.82	0.488512084344485	0.136897825284334	0.0668939645962369	0.0108	0.0238	0.0237	0.0045	0.1502	0.004	0.0059	0.0577	0.0014	0.0995	0.1468	0.0279	0.0025	0.1147	0.0227	0.0061	0.0048	0.0025	0.0023	0.0472	0.0257	0.0371	0.0722	0.017	0.081	0.0025
11	rs477838	32101281	0.91	0.406594937265203	0.82	0.488512084344485	0.12850218758404	0.0702414383832952	0.0107	0.0236	0.0232	0.0045	0.1507	0.0039	0.0059	0.0576	0.0014	0.0986	0.1475	0.0279	0.0024	0.1149	0.0229	0.006	0.0048	0.0024	0.0022	0.0469	0.0255	0.0371	0.0729	0.0169	0.0818	0.0024
11	rs12364816	32104673	0.91	0.406594937265203	0.82	0.488512084344485	0.117956972181314	0.0644963240392324	0.0107	0.0235	0.023	0.0045	0.151	0.0039	0.0058	0.0576	0.0013	0.0984	0.148	0.0278	0.0024	0.1152	0.0228	0.006	0.0047	0.0024	0.0022	0.0467	0.0254	0.0371	0.073	0.0168	0.0819	0.0024
11	rs117870202	32108352	0.91	0.406594937265203	0.82	0.488512084344485	0.117017796704085	0.0632101872033475	0.0107	0.0235	0.023	0.0045	0.151	0.0039	0.0058	0.0576	0.0013	0.0983	0.148	0.0277	0.0024	0.1153	0.0228	0.006	0.0047	0.0024	0.0022	0.0466	0.0254	0.0371	0.073	0.0168	0.0819	0.0024
11	rs11031581	32109720	0.91	0.406594937265203	0.82	0.488512084344485	0.115575387819427	0.0651776141794021	0.0107	0.0235	0.023	0.0045	0.1511	0.0039	0.0058	0.0576	0.0013	0.0983	0.1481	0.0277	0.0024	0.1153	0.0228	0.006	0.0047	0.0023	0.0022	0.0466	0.0254	0.0372	0.073	0.0168	0.0819	0.0024
11	rs11031584	32111895	0.92	0.368072033098782	0.82	0.488512084344485	0.11875745730914	0.0698192862789994	0.0107	0.0234	0.0229	0.0045	0.1511	0.0039	0.0057	0.0577	0.0013	0.0982	0.1483	0.0277	0.0023	0.1153	0.023	0.006	0.0047	0.0023	0.0022	0.0465	0.0254	0.0373	0.0729	0.0167	0.082	0.0024
11	rs117486167	32112307	0.92	0.368072033098782	0.82	0.488512084344485	0.121004868586995	0.0740160700702378	0.0107	0.0234	0.0229	0.0045	0.1511	0.0039	0.0057	0.0577	0.0013	0.0982	0.1484	0.0277	0.0023	0.1153	0.023	0.006	0.0047	0.0023	0.0022	0.0465	0.0254	0.0373	0.0729	0.0167	0.082	0.0024
11	rs223072	32119030	0.92	0.368072033098782	0.84	0.397589870063919	0.125132928273012	0.0733693493488562	0.0106	0.0233	0.0229	0.0045	0.1513	0.0038	0.0056	0.0576	0.0013	0.0982	0.1488	0.0275	0.0023	0.1154	0.0231	0.006	0.0048	0.0022	0.0022	0.0466	0.0254	0.0374	0.0726	0.0165	0.0825	0.0023
11	rs10835840	32123016	0.92	0.368072033098782	0.84	0.397589870063919	0.119762726231017	0.0706646464046577	0.0106	0.0233	0.0229	0.0045	0.1513	0.0038	0.0056	0.0576	0.0013	0.0982	0.1488	0.0275	0.0023	0.1154	0.0231	0.006	0.0048	0.0022	0.0022	0.0466	0.0254	0.0374	0.0726	0.0165	0.0826	0.0023
11	rs72904106	32123882	0.92	0.368072033098782	0.84	0.397589870063919	0.12071529958346	0.0691880425746781	0.0106	0.0233	0.0229	0.0045	0.1513	0.0038	0.0056	0.0576	0.0013	0.0981	0.1489	0.0275	0.0023	0.1155	0.0231	0.006	0.0048	0.0022	0.0022	0.0466	0.0254	0.0374	0.0725	0.0164	0.0826	0.0023
11	rs223059	32124685	0.92	0.368072033098782	0.84	0.397589870063919	0.120022061753291	0.0687685394845203	0.0106	0.0232	0.0229	0.0045	0.1514	0.0038	0.0056	0.0576	0.0013	0.0981	0.1489	0.0275	0.0023	0.1155	0.0231	0.006	0.0048	0.0022	0.0022	0.0466	0.0253	0.0374	0.0726	0.0165	0.0826	0.0023
11	rs35511729	32141499	0.92	0.368072033098782	0.84	0.397589870063919	0.123453981065485	0.0679327253358512	0.0105	0.0233	0.0229	0.0046	0.1512	0.0038	0.0057	0.0577	0.0012	0.0981	0.1492	0.0273	0.0022	0.1156	0.0231	0.0061	0.0048	0.0022	0.0021	0.0466	0.0252	0.0375	0.0719	0.0164	0.0828	0.0023
11	rs116908137	32156346	0.92	0.368072033098782	0.84	0.397589870063919	0.136710545860971	0.0913948065546987	0.0105	0.0233	0.0229	0.0046	0.1512	0.0038	0.0057	0.0577	0.0012	0.0981	0.1491	0.0273	0.0022	0.1155	0.0231	0.0062	0.0048	0.0022	0.0021	0.0465	0.0251	0.0375	0.0719	0.0164	0.083	0.0023
11	rs2235998	32165156	0.92	0.368072033098782	0.84	0.397589870063919	0.141980689170931	0.084980754784386	0.0105	0.0233	0.0228	0.0047	0.1514	0.0039	0.0057	0.0576	0.0011	0.0981	0.1489	0.027	0.0022	0.1155	0.0231	0.0063	0.0049	0.0022	0.0021	0.0464	0.0248	0.0376	0.072	0.0164	0.0835	0.0023
11	rs117872033	32170856	0.92	0.368072033098782	0.84	0.397589870063919	0.139188726782937	0.0788295673986601	0.0105	0.0232	0.0228	0.0047	0.1516	0.0039	0.0057	0.0576	0.0011	0.0981	0.149	0.0269	0.0022	0.1154	0.0231	0.0064	0.0049	0.0022	0.002	0.0464	0.0248	0.0376	0.072	0.0164	0.0836	0.0023
11	rs72908166	32171743	0.92	0.368072033098782	0.84	0.397589870063919	0.133273628847663	0.0763343786965681	0.0105	0.0232	0.0228	0.0047	0.1513	0.0039	0.0057	0.0576	0.0011	0.098	0.149	0.027	0.0022	0.1154	0.0232	0.0064	0.005	0.0022	0.002	0.0464	0.0248	0.0375	0.0722	0.0165	0.0835	0.0023
11	rs10835851	32172856	0.92	0.368072033098782	0.84	0.397589870063919	0.132659959346982	0.0743763684707325	0.0105	0.0233	0.0228	0.0047	0.1513	0.0039	0.0057	0.0576	0.0011	0.098	0.149	0.027	0.0022	0.1154	0.0231	0.0064	0.005	0.0022	0.002	0.0464	0.0248	0.0375	0.0721	0.0165	0.0835	0.0023
11	rs76115595	32188682	0.92	0.368072033098782	0.83	0.441484906400802	0.14118414457362	0.0877398470770927	0.0105	0.0233	0.0228	0.0047	0.1514	0.0039	0.0057	0.0576	0.0011	0.098	0.1491	0.027	0.0022	0.1153	0.0231	0.0064	0.005	0.0022	0.002	0.0464	0.0247	0.0375	0.0721	0.0164	0.0835	0.0023
11	rs72908185	32201174	0.92	0.368072033098782	0.83	0.441484906400802	0.143935501430292	0.0831610867550122	0.0106	0.0232	0.0229	0.0047	0.1517	0.004	0.0057	0.0576	0.0011	0.0977	0.1496	0.0268	0.0021	0.115	0.0231	0.0064	0.005	0.0021	0.002	0.0464	0.0247	0.0375	0.0723	0.0163	0.0833	0.0023
11	rs6484552	32202065	0.92	0.368072033098782	0.83	0.441484906400802	0.139820351278893	0.0743042512102028	0.0106	0.0232	0.0229	0.0047	0.1518	0.004	0.0057	0.0576	0.0011	0.0977	0.1496	0.0268	0.0021	0.115	0.0231	0.0064	0.005	0.0021	0.002	0.0464	0.0247	0.0375	0.0723	0.0163	0.0834	0.0023
11	rs10835855	32208950	0.92	0.368072033098782	0.83	0.441484906400802	0.136554597268285	0.0737283500334822	0.0107	0.0231	0.0224	0.0047	0.1528	0.0041	0.0057	0.058	0.0011	0.0974	0.1495	0.0264	0.0021	0.1149	0.0231	0.0065	0.005	0.0021	0.002	0.0462	0.0244	0.0374	0.0726	0.0164	0.0834	0.0024
11	rs10835858	32211626	0.92	0.368072033098782	0.83	0.441484906400802	0.135931871766278	0.0725820932031408	0.0107	0.0231	0.0224	0.0047	0.153	0.0041	0.0057	0.0581	0.0011	0.0973	0.1494	0.0264	0.0021	0.1148	0.0233	0.0066	0.005	0.0021	0.0021	0.0461	0.0243	0.0374	0.0726	0.0165	0.0834	0.0024
11	rs10742269	32215614	0.92	0.368072033098782	0.83	0.441484906400802	0.131773170442771	0.0844483802963628	0.0107	0.0231	0.0225	0.0047	0.1531	0.0041	0.0057	0.0582	0.0011	0.0971	0.1493	0.0263	0.0021	0.1148	0.0233	0.0066	0.005	0.0021	0.0021	0.0461	0.0242	0.0374	0.0726	0.0165	0.0835	0.0024
11	rs4922904	32217436	0.92	0.368072033098782	0.83	0.441484906400802	0.133304357140827	0.0790513012236814	0.0107	0.0231	0.0225	0.0047	0.1532	0.0041	0.0057	0.0582	0.0011	0.0971	0.1493	0.0263	0.0021	0.1147	0.0233	0.0066	0.005	0.0021	0.0021	0.0461	0.0242	0.0374	0.0726	0.0165	0.0835	0.0025
11	rs10767919	32219777	0.92	0.368072033098782	0.83	0.441484906400802	0.131986894435069	0.0824828111152438	0.0107	0.0231	0.0225	0.0047	0.1532	0.0041	0.0057	0.0582	0.0012	0.0971	0.1493	0.0263	0.0021	0.1147	0.0233	0.0066	0.005	0.0021	0.0021	0.0461	0.0243	0.0374	0.0726	0.0165	0.0834	0.0024
11	rs72900225	32222334	0.92	0.368072033098782	0.83	0.441484906400802	0.148416773665208	0.105846842146596	0.0107	0.0231	0.0225	0.0047	0.1533	0.0041	0.0056	0.0581	0.0012	0.0971	0.1492	0.0263	0.0021	0.1146	0.0233	0.0066	0.0049	0.0021	0.0021	0.0461	0.0242	0.0374	0.0726	0.0165	0.0835	0.0024
11	rs10835864	32226687	0.93	0.332112317682009	0.83	0.441484906400802	0.328573112402416	0.176453972397721	0.0107	0.0232	0.0209	0.0043	0.1587	0.004	0.0048	0.0577	0.0019	0.0965	0.1482	0.0242	0.0023	0.1127	0.0234	0.0067	0.0048	0.0024	0.0024	0.0453	0.0205	0.036	0.0746	0.016	0.0886	0.0033
11	rs10835866	32230877	0.93	0.332112317682009	0.83	0.441484906400802	0.268303195442508	0.116592212938476	0.0105	0.0235	0.0208	0.0043	0.1589	0.0041	0.0047	0.0577	0.0019	0.0965	0.1483	0.0239	0.0023	0.1126	0.0233	0.0067	0.0048	0.0026	0.0024	0.0454	0.0203	0.036	0.0746	0.016	0.0889	0.0033
11	rs77398655	32231912	0.93	0.332112317682009	0.83	0.441484906400802	0.286656511956698	0.122594449126753	0.0105	0.0235	0.0208	0.0043	0.1589	0.004	0.0047	0.0576	0.0019	0.0965	0.1484	0.0239	0.0023	0.1126	0.0233	0.0067	0.0048	0.0026	0.0024	0.0454	0.0202	0.036	0.0746	0.016	0.0889	0.0033
11	rs1075584	32233553	0.93	0.332112317682009	0.83	0.441484906400802	0.278684049777566	0.0888998619969285	0.0105	0.0235	0.0207	0.0043	0.1589	0.004	0.0046	0.0576	0.0019	0.0965	0.1485	0.024	0.0023	0.1126	0.0233	0.0067	0.0048	0.0026	0.0024	0.0454	0.0202	0.036	0.0747	0.016	0.0889	0.0033
11	rs11031647	32246346	0.93	0.332112317682009	0.83	0.441484906400802	0.322725625257854	0.0665491994679272	0.0104	0.0241	0.0204	0.0041	0.1591	0.0039	0.0043	0.0573	0.0019	0.0958	0.1492	0.0242	0.0024	0.1133	0.023	0.0066	0.0047	0.0028	0.0024	0.045	0.0192	0.0364	0.0754	0.0158	0.089	0.0033
11	rs17731413	32246855	0.93	0.332112317682009	0.83	0.441484906400802	0.316532201949334	0.0646323411909048	0.0104	0.0242	0.0204	0.0041	0.1591	0.0039	0.0043	0.0573	0.0019	0.0958	0.1492	0.0242	0.0024	0.1133	0.023	0.0066	0.0047	0.0028	0.0024	0.045	0.0191	0.0364	0.0754	0.0158	0.089	0.0033
11	rs77865466	32248517	0.93	0.332112317682009	0.83	0.441484906400802	0.321663755119593	0.0939963386278548	0.0104	0.0242	0.0203	0.0041	0.1593	0.0039	0.0043	0.0572	0.0019	0.0958	0.1485	0.0243	0.0024	0.1134	0.023	0.0066	0.0047	0.0029	0.0024	0.045	0.0193	0.0364	0.0757	0.0158	0.0891	0.0033
11	rs17669850	32251355	0.93	0.332112317682009	0.83	0.441484906400802	0.286941773833271	0.131672330810134	0.0104	0.0243	0.0202	0.0041	0.1597	0.0039	0.0042	0.0571	0.0019	0.0959	0.1468	0.0245	0.0024	0.1137	0.0229	0.0066	0.0047	0.0029	0.0024	0.0451	0.0195	0.0365	0.0765	0.0157	0.0891	0.0033
11	rs77007552	32253218	0.93	0.332112317682009	0.83	0.441484906400802	0.286418909686004	0.13630081096927	0.0104	0.0243	0.0202	0.0041	0.1597	0.0039	0.0042	0.0571	0.0019	0.0959	0.1468	0.0245	0.0024	0.1137	0.0229	0.0066	0.0047	0.0029	0.0024	0.0451	0.0195	0.0365	0.0765	0.0157	0.0891	0.0033
11	rs12288300	32253367	0.93	0.332112317682009	0.83	0.441484906400802	0.284995510370875	0.135753234436124	0.0104	0.0242	0.0202	0.0041	0.1597	0.0039	0.0042	0.0571	0.0019	0.0959	0.1468	0.0245	0.0024	0.1137	0.0229	0.0066	0.0047	0.0029	0.0024	0.0451	0.0195	0.0365	0.0765	0.0157	0.0891	0.0033
11	rs11031658	32263818	0.93	0.332112317682009	0.83	0.441484906400802	0.275138151568801	0.134660512290268	0.0104	0.0243	0.0202	0.0041	0.1597	0.0039	0.0042	0.057	0.0019	0.0959	0.1468	0.0245	0.0024	0.1137	0.0229	0.0066	0.0047	0.0029	0.0024	0.0451	0.0195	0.0365	0.0765	0.0157	0.0891	0.0033
11	rs118161010	32266118	0.93	0.332112317682009	0.83	0.441484906400802	0.285232479935683	0.134660512290268	0.0103	0.0243	0.0201	0.0041	0.1599	0.004	0.0042	0.0571	0.0019	0.0958	0.1468	0.0245	0.0024	0.1136	0.0229	0.0065	0.0047	0.0029	0.0024	0.0452	0.0195	0.0365	0.0765	0.0157	0.0891	0.0033
11	rs1033625	32266937	0.93	0.332112317682009	0.83	0.441484906400802	0.288322679051496	0.130052872449655	0.0103	0.0243	0.0201	0.0042	0.16	0.004	0.0042	0.057	0.002	0.0958	0.1468	0.0246	0.0024	0.1136	0.0229	0.0066	0.0047	0.0029	0.0024	0.0452	0.0195	0.0365	0.0764	0.0156	0.089	0.0033
11	rs4922587	32268793	0.93	0.332112317682009	0.83	0.441484906400802	0.310401828452346	0.139879689446341	0.0103	0.0243	0.02	0.0041	0.1611	0.0039	0.0041	0.0572	0.002	0.0956	0.1466	0.0246	0.0025	0.1132	0.0228	0.0064	0.0047	0.003	0.0024	0.045	0.0193	0.0365	0.0762	0.0156	0.0894	0.0033
11	rs2418588	32269024	0.93	0.332112317682009	0.83	0.441484906400802	0.355962641335049	0.161269788849261	0.0103	0.0243	0.0199	0.0041	0.1612	0.0039	0.0041	0.0572	0.002	0.0955	0.1466	0.0246	0.0025	0.1134	0.0228	0.0064	0.0047	0.003	0.0024	0.045	0.0193	0.0365	0.0762	0.0155	0.0894	0.0033
11	rs34286087	32272767	0.93	0.332112317682009	0.83	0.441484906400802	0.356921811842955	0.122594449126753	0.0103	0.0241	0.0196	0.004	0.1619	0.0037	0.004	0.0572	0.002	0.0953	0.1476	0.0248	0.0025	0.1143	0.0229	0.0062	0.0047	0.0029	0.0024	0.0447	0.0189	0.0367	0.0756	0.0153	0.089	0.0033
11	rs16923002	32276662	0.93	0.332112317682009	0.83	0.441484906400802	0.33586913312509	0.121192531147954	0.0104	0.0236	0.0189	0.0037	0.1656	0.0033	0.0039	0.0566	0.0021	0.0942	0.1507	0.0254	0.0026	0.1168	0.0231	0.0057	0.0046	0.0029	0.0023	0.0438	0.0178	0.0375	0.0738	0.0145	0.0873	0.0032
11	rs72908271	32277411	0.93	0.332112317682009	0.83	0.441484906400802	0.344975330618645	0.118753801228155	0.0109	0.0232	0.0182	0.0036	0.1679	0.0031	0.0038	0.0563	0.0021	0.0944	0.1518	0.0254	0.0025	0.1179	0.0228	0.0054	0.0045	0.0028	0.0022	0.0435	0.017	0.0378	0.073	0.0142	0.0871	0.0031
11	rs12271917	32278371	0.92	0.368072033098782	0.82	0.488512084344485	0.397890437327151	0.232914789816243	0.0113	0.023	0.0174	0.0034	0.1742	0.0028	0.0036	0.0555	0.002	0.0947	0.1533	0.0256	0.0022	0.1185	0.0226	0.0051	0.0045	0.0027	0.0021	0.0417	0.0159	0.038	0.0721	0.0136	0.0866	0.0022
11	rs77804114	32278559	0.92	0.368072033098782	0.82	0.488512084344485	0.351768653211146	0.209260572369943	0.0114	0.0229	0.0172	0.0033	0.1752	0.0028	0.0035	0.0553	0.002	0.0948	0.1537	0.0256	0.0022	0.1186	0.0225	0.005	0.0045	0.0026	0.002	0.0414	0.0157	0.038	0.0719	0.0136	0.0865	0.0022
11	rs11031673	32284036	0.91	0.406594937265203	0.82	0.488512084344485	0.293737240654758	0.314272812070233	0.0116	0.0227	0.0162	0.0031	0.1769	0.0025	0.0034	0.0548	0.0019	0.0945	0.1567	0.0255	0.002	0.12	0.0225	0.0046	0.0044	0.0025	0.0019	0.0408	0.0151	0.0378	0.0708	0.0131	0.0876	0.0019
11	rs7120433	32284392	0.91	0.406594937265203	0.82	0.488512084344485	0.284711286131778	0.257939203760382	0.0117	0.0227	0.0162	0.0031	0.1769	0.0025	0.0034	0.0548	0.0019	0.0946	0.1567	0.0255	0.0021	0.1199	0.0225	0.0046	0.0044	0.0025	0.0019	0.0408	0.0151	0.0378	0.0708	0.0131	0.0876	0.002
11	rs66478754	32284757	0.91	0.406594937265203	0.82	0.488512084344485	0.282018734686143	0.257258421026637	0.0117	0.0226	0.0162	0.0031	0.1769	0.0025	0.0034	0.0548	0.0019	0.0945	0.1567	0.0254	0.0021	0.12	0.0225	0.0046	0.0045	0.0025	0.0019	0.0409	0.0151	0.0378	0.0708	0.0131	0.0876	0.002
11	rs6484564	32292444	0.91	0.406594937265203	0.82	0.488512084344485	0.289133823056639	0.222768759221642	0.0118	0.0227	0.0159	0.0029	0.1768	0.0024	0.0034	0.0544	0.0019	0.0942	0.1588	0.0252	0.0019	0.1211	0.0223	0.0043	0.0044	0.0023	0.0017	0.0407	0.0144	0.0372	0.0711	0.013	0.0886	0.0017
11	rs7105928	32293377	0.91	0.406594937265203	0.82	0.488512084344485	0.274069870117568	0.277923629930956	0.0119	0.0227	0.0158	0.0029	0.1766	0.0024	0.0033	0.0544	0.0018	0.0941	0.1595	0.0251	0.0018	0.1214	0.0222	0.0042	0.0044	0.0023	0.0016	0.0407	0.0142	0.0371	0.071	0.0132	0.089	0.0017
11	rs7928815	32293506	0.91	0.406594937265203	0.82	0.488512084344485	0.294074423434729	0.271672146516398	0.0119	0.0227	0.0158	0.0029	0.1766	0.0024	0.0033	0.0544	0.0018	0.0941	0.1596	0.025	0.0018	0.1215	0.0222	0.0041	0.0044	0.0022	0.0015	0.0407	0.0141	0.0371	0.071	0.0132	0.0889	0.0017
11	rs72638187	32294647	0.9	0.447749409690379	0.82	0.488512084344485	0.293304022739089	0.358538097631112	0.0121	0.0227	0.0155	0.0027	0.1767	0.0023	0.0031	0.0546	0.0018	0.0943	0.1618	0.0246	0.0016	0.1227	0.0218	0.0037	0.0042	0.002	0.0014	0.0407	0.0139	0.0367	0.071	0.0133	0.0883	0.0015
11	rs76249499	32295909	0.9	0.447749409690379	0.82	0.488512084344485	0.287322359111965	0.353412297478689	0.0122	0.0228	0.0154	0.0027	0.1766	0.0023	0.0031	0.0546	0.0017	0.0944	0.1625	0.0245	0.0015	0.1232	0.0218	0.0036	0.0042	0.0019	0.0013	0.0408	0.0138	0.0365	0.0709	0.0134	0.0881	0.0015
11	rs72908280	32296936	0.9	0.447749409690379	0.82	0.488512084344485	0.28192450832948	0.342606058162097	0.0122	0.0228	0.0154	0.0027	0.1766	0.0023	0.0031	0.0546	0.0018	0.0944	0.1625	0.0245	0.0015	0.1232	0.0218	0.0036	0.0042	0.0019	0.0013	0.0408	0.0138	0.0365	0.0709	0.0134	0.088	0.0015
11	rs74859475	32301238	0.9	0.447749409690379	0.82	0.488512084344485	0.256789728338104	0.30814180745791	0.0122	0.0228	0.0154	0.0026	0.1766	0.0023	0.0031	0.0546	0.0017	0.0944	0.1628	0.0245	0.0015	0.1234	0.0218	0.0036	0.0041	0.0019	0.0013	0.0408	0.0138	0.0364	0.0709	0.0134	0.088	0.0015
11	rs58096259	32302371	0.9	0.447749409690379	0.82	0.488512084344485	0.230137019511518	0.230830052828632	0.0122	0.023	0.0154	0.0026	0.1765	0.0023	0.0031	0.0546	0.0017	0.0945	0.1629	0.0246	0.0015	0.1233	0.0218	0.0036	0.0041	0.0019	0.0013	0.0408	0.0138	0.0364	0.0708	0.0134	0.0879	0.0015
11	rs764670	32302441	0.9	0.447749409690379	0.82	0.488512084344485	0.227950145420154	0.218342775061916	0.0122	0.023	0.0154	0.0026	0.1766	0.0023	0.0031	0.0546	0.0017	0.0945	0.1629	0.0246	0.0015	0.1234	0.0218	0.0036	0.0041	0.0019	0.0013	0.0408	0.0138	0.0364	0.0707	0.0134	0.0878	0.0015
11	rs764669	32302799	0.9	0.447749409690379	0.82	0.488512084344485	0.224400446246453	0.225264306881547	0.0122	0.023	0.0154	0.0026	0.1765	0.0023	0.003	0.0547	0.0017	0.0945	0.1629	0.0246	0.0015	0.1234	0.0218	0.0036	0.0041	0.0019	0.0013	0.0408	0.0138	0.0364	0.0707	0.0134	0.0878	0.0015
11	rs763583	32320110	0.89	0.491600132839596	0.82	0.488512084344485	0.197663503642081	0.173757448789393	0.0123	0.023	0.0155	0.0026	0.1765	0.0022	0.003	0.0544	0.0017	0.0942	0.1632	0.0246	0.0014	0.1239	0.0219	0.0035	0.0041	0.0018	0.0012	0.0403	0.0137	0.0361	0.0711	0.0137	0.088	0.0014
11	rs11031698	32322197	0.89	0.491600132839596	0.82	0.488512084344485	0.192782058890569	0.144423980149105	0.0123	0.0229	0.0155	0.0026	0.1765	0.0022	0.003	0.0544	0.0017	0.0945	0.163	0.0247	0.0014	0.1243	0.0221	0.0034	0.004	0.0018	0.0012	0.0402	0.0137	0.036	0.0712	0.0138	0.0878	0.0014
11	rs115162977	32326995	0.89	0.491600132839596	0.82	0.488512084344485	0.192248205875249	0.139142797431966	0.0123	0.0229	0.0155	0.0026	0.1764	0.0022	0.003	0.0544	0.0017	0.0946	0.1629	0.0248	0.0013	0.1244	0.0221	0.0034	0.004	0.0018	0.0012	0.0403	0.0137	0.036	0.0712	0.0137	0.0878	0.0014
11	rs11031708	32332499	0.89	0.491600132839596	0.82	0.488512084344485	0.186581439248767	0.130232445763723	0.0123	0.0229	0.0155	0.0026	0.1764	0.0022	0.003	0.0544	0.0016	0.0947	0.1629	0.0248	0.0013	0.1245	0.0221	0.0034	0.004	0.0018	0.0011	0.0403	0.0136	0.036	0.0712	0.0137	0.0877	0.0014
11	rs16923108	32342423	0.9	0.447749409690379	0.82	0.488512084344485	0.171587816274786	0.0979121601905018	0.0124	0.023	0.0155	0.0026	0.1764	0.0022	0.0029	0.0544	0.0016	0.095	0.163	0.0247	0.0013	0.1244	0.0219	0.0034	0.0039	0.0018	0.0011	0.0403	0.0136	0.036	0.0714	0.0137	0.0878	0.0014
11	rs80054926	32345499	0.9	0.447749409690379	0.82	0.488512084344485	0.166528965107629	0.0958265468292413	0.0124	0.023	0.0155	0.0026	0.1764	0.0021	0.0029	0.0544	0.0016	0.0952	0.1631	0.0247	0.0013	0.1243	0.0218	0.0034	0.0039	0.0018	0.0011	0.0403	0.0137	0.0359	0.0715	0.0136	0.0878	0.0013
11	rs7106353	32351427	0.9	0.447749409690379	0.82	0.488512084344485	0.165653608176499	0.0979121601905018	0.0125	0.023	0.0154	0.0027	0.1763	0.0021	0.0029	0.0544	0.0016	0.0953	0.1633	0.0247	0.0013	0.1242	0.0218	0.0034	0.0039	0.0017	0.001	0.0404	0.0137	0.036	0.0716	0.0136	0.0877	0.0013
11	rs114461406	32355232	0.9	0.447749409690379	0.83	0.441484906400802	0.163182288510134	0.0975901499978567	0.0125	0.0231	0.0154	0.0027	0.1764	0.0021	0.0029	0.0543	0.0016	0.0954	0.1635	0.0247	0.0013	0.1242	0.0217	0.0034	0.0039	0.0017	0.001	0.0403	0.0137	0.0359	0.0716	0.0136	0.0877	0.0013
11	rs117108282	32357821	0.9	0.447749409690379	0.82	0.488512084344485	0.159978077324727	0.0994473743104156	0.0125	0.0231	0.0154	0.0027	0.1764	0.0021	0.0029	0.0543	0.0016	0.0954	0.1635	0.0247	0.0013	0.1241	0.0217	0.0034	0.0039	0.0017	0.001	0.0403	0.0137	0.0359	0.0716	0.0136	0.0877	0.0013
11	rs11031723	32358747	0.89	0.491600132839596	0.81	0.53874877155386	0.158100648604012	0.0979121601905018	0.0125	0.0231	0.0154	0.0027	0.1764	0.0021	0.0029	0.0543	0.0016	0.0955	0.1635	0.0247	0.0013	0.1241	0.0216	0.0034	0.0039	0.0017	0.001	0.0403	0.0137	0.0359	0.0716	0.0136	0.0877	0.0013
11	rs2057178	32364187	0.9	0.447749409690379	0.81	0.53874877155386	0.164223856727784	0.110367133129176	0.0126	0.0231	0.0154	0.0026	0.1767	0.0021	0.0029	0.0542	0.0015	0.0957	0.1639	0.0246	0.0012	0.1241	0.0215	0.0034	0.0038	0.0017	9e-04	0.0403	0.0137	0.036	0.0716	0.0135	0.0875	0.0013
11	rs11031736	32371754	0.9	0.447749409690379	0.81	0.53874877155386	0.17198061273491	0.118667049711848	0.0122	0.0233	0.0158	0.0024	0.1774	0.002	0.0027	0.0538	0.0014	0.096	0.1651	0.0244	0.0011	0.124	0.0209	0.0031	0.0036	0.0017	7e-04	0.0408	0.0138	0.0361	0.0717	0.0133	0.0872	0.0012
11	rs12285677	32382167	0.89	0.491600132839596	0.81	0.53874877155386	0.172767771984249	0.121805125156117	0.0124	0.0236	0.0159	0.0022	0.1781	0.0019	0.0025	0.0539	0.0012	0.0965	0.1661	0.024	0.001	0.1239	0.0201	0.0027	0.0033	0.0016	5e-04	0.0412	0.0138	0.0363	0.0724	0.0131	0.0866	0.0011
11	rs72896063	32383854	0.89	0.491600132839596	0.81	0.53874877155386	0.17691646343472	0.114360159248275	0.0124	0.0237	0.0159	0.0022	0.1781	0.0019	0.0025	0.0539	0.0012	0.0965	0.1661	0.0239	0.001	0.1239	0.0201	0.0026	0.0033	0.0016	5e-04	0.0413	0.0138	0.0364	0.0724	0.0131	0.0867	0.0011
11	rs72896066	32384455	0.89	0.491600132839596	0.81	0.53874877155386	0.174780874696297	0.108684480987511	0.0124	0.0237	0.0159	0.0022	0.1781	0.0019	0.0025	0.0539	0.0012	0.0965	0.1661	0.0239	0.001	0.1239	0.0201	0.0026	0.0033	0.0016	5e-04	0.0413	0.0137	0.0364	0.0725	0.0131	0.0867	0.0011
11	rs2418904	32385079	0.89	0.491600132839596	0.81	0.53874877155386	0.17016386644126	0.0988806819688679	0.0124	0.0239	0.0159	0.0022	0.178	0.0019	0.0025	0.0539	0.0012	0.0964	0.1661	0.0238	0.001	0.1238	0.0201	0.0026	0.0032	0.0016	5e-04	0.0413	0.0137	0.0365	0.0727	0.0131	0.0867	0.0011
11	rs117556628	32386352	0.89	0.491600132839596	0.81	0.53874877155386	0.173126262063996	0.0959064362335864	0.0124	0.0239	0.0159	0.0022	0.178	0.0019	0.0025	0.0539	0.0012	0.0964	0.1661	0.0238	0.001	0.1238	0.0201	0.0026	0.0032	0.0016	5e-04	0.0413	0.0137	0.0365	0.0727	0.013	0.0867	0.001
11	rs56911719	32388502	0.89	0.491600132839596	0.81	0.53874877155386	0.186094892717029	0.0843724367190833	0.0124	0.0243	0.0159	0.0022	0.1781	0.0019	0.0025	0.0541	0.0012	0.0961	0.1661	0.0236	0.001	0.1238	0.02	0.0025	0.0032	0.0016	4e-04	0.0414	0.0136	0.0366	0.0731	0.0129	0.0868	0.001
11	rs12417188	32394689	0.89	0.491600132839596	0.8	0.592267592767429	0.19561790404603	0.0804614915184349	0.0124	0.0244	0.0159	0.0021	0.1782	0.0018	0.0025	0.054	0.0012	0.0961	0.1659	0.0235	0.001	0.1238	0.02	0.0025	0.0031	0.0016	4e-04	0.0414	0.0135	0.0366	0.0734	0.0129	0.0866	0.001
11	rs72907590	32405108	0.89	0.491600132839596	0.8	0.592267592767429	0.204109455035098	0.0774311560206169	0.0124	0.0245	0.0159	0.0021	0.1783	0.0018	0.0025	0.054	0.0012	0.096	0.166	0.0235	0.001	0.1239	0.0199	0.0025	0.0031	0.0016	4e-04	0.0415	0.0135	0.0366	0.0735	0.0129	0.0864	0.001
11	rs35246958	32405418	0.89	0.491600132839596	0.81	0.53874877155386	0.204306619514591	0.0772845495125372	0.0124	0.0245	0.0159	0.0021	0.1783	0.0018	0.0025	0.054	0.0012	0.096	0.166	0.0235	0.001	0.1239	0.0199	0.0025	0.0031	0.0016	4e-04	0.0415	0.0135	0.0366	0.0735	0.0129	0.0864	0.001
11	rs16754	32417945	0.89	0.491600132839596	0.81	0.53874877155386	0.238355087245008	0.0761886257580679	0.0124	0.0248	0.0159	0.0021	0.1783	0.0018	0.0025	0.0539	0.0012	0.0959	0.1662	0.0233	0.001	0.1239	0.02	0.0024	0.0031	0.0016	4e-04	0.0417	0.0132	0.0366	0.0737	0.0128	0.0864	9e-04
11	rs5030244	32423752	0.89	0.491600132839596	0.81	0.53874877155386	0.265513127449848	0.0773578385758807	0.0124	0.025	0.0159	0.0021	0.1782	0.0019	0.0024	0.054	0.0012	0.0957	0.1663	0.0232	0.001	0.124	0.0199	0.0025	0.0031	0.0016	4e-04	0.0417	0.0129	0.0368	0.0737	0.0127	0.0866	9e-04
11	rs11031767	32427428	0.89	0.491600132839596	0.81	0.53874877155386	0.276208672947869	0.0757520520348393	0.0124	0.0252	0.0159	0.0021	0.1781	0.0019	0.0023	0.054	0.0013	0.0957	0.1664	0.0232	0.001	0.1241	0.0199	0.0025	0.003	0.0016	4e-04	0.0418	0.0129	0.0369	0.0738	0.0126	0.0865	9e-04
11	rs12290546	32429099	0.89	0.491600132839596	0.81	0.53874877155386	0.275091657966183	0.0756067560778512	0.0124	0.0252	0.0159	0.0021	0.1781	0.0019	0.0023	0.054	0.0013	0.0957	0.1664	0.0232	0.001	0.1241	0.0199	0.0025	0.003	0.0016	4e-04	0.0418	0.0129	0.0369	0.0738	0.0126	0.0865	9e-04
11	rs150697338	32430655	0.89	0.491600132839596	0.81	0.53874877155386	0.27583606368182	0.0767723215417254	0.0124	0.0252	0.0159	0.0021	0.1781	0.0019	0.0023	0.054	0.0013	0.0957	0.1664	0.0231	0.001	0.1241	0.0199	0.0025	0.003	0.0016	4e-04	0.0418	0.0129	0.0368	0.0738	0.0126	0.0865	9e-04
11	rs12293750	32446985	0.89	0.491600132839596	0.81	0.53874877155386	0.347495086123134	0.0683500996985471	0.0123	0.0263	0.0158	0.002	0.1778	0.0017	0.0021	0.0551	0.0014	0.0949	0.1674	0.0217	0.001	0.1239	0.0198	0.0022	0.0029	0.0016	4e-04	0.0423	0.0132	0.0344	0.0754	0.0123	0.0875	8e-04
11	rs5030166	32449799	0.89	0.491600132839596	0.81	0.53874877155386	0.354845286769075	0.068838382882819	0.0123	0.0265	0.0158	0.0019	0.1777	0.0017	0.0021	0.0552	0.0014	0.0948	0.1675	0.0216	0.001	0.1239	0.0198	0.0022	0.0029	0.0016	4e-04	0.0423	0.0133	0.0341	0.0757	0.0123	0.0877	8e-04
11	rs72893525	32454299	0.89	0.491600132839596	0.81	0.53874877155386	0.361469144574572	0.068838382882819	0.0122	0.0265	0.0158	0.0019	0.1777	0.0017	0.0021	0.0553	0.0014	0.0948	0.1675	0.0215	0.001	0.1239	0.0198	0.0022	0.0029	0.0016	4e-04	0.0423	0.0133	0.0341	0.0757	0.0123	0.0877	8e-04
11	rs2234583	32456298	0.89	0.491600132839596	0.81	0.53874877155386	0.364912506946837	0.06807173161209	0.0122	0.0266	0.0158	0.0019	0.1777	0.0017	0.0021	0.0553	0.0014	0.0948	0.1675	0.0215	0.001	0.1239	0.0198	0.0022	0.0029	0.0016	4e-04	0.0423	0.0133	0.0341	0.0757	0.0122	0.0878	8e-04
11	rs117996720	32460157	0.89	0.491600132839596	0.81	0.53874877155386	0.379017756727072	0.0673778871803272	0.0122	0.0267	0.0158	0.0019	0.1777	0.0017	0.002	0.0552	0.0014	0.0948	0.1674	0.0215	0.001	0.1238	0.0198	0.0021	0.0029	0.0015	4e-04	0.0424	0.0133	0.0341	0.0758	0.0121	0.0879	8e-04
11	rs6508	32460464	0.89	0.491600132839596	0.81	0.53874877155386	0.37989806003124	0.0659991280481195	0.0122	0.0267	0.0158	0.0019	0.1777	0.0017	0.002	0.0552	0.0014	0.0948	0.1674	0.0215	9e-04	0.1238	0.0198	0.0021	0.0029	0.0015	4e-04	0.0424	0.0133	0.0341	0.0759	0.0121	0.0879	8e-04
11	rs3087923	32460624	0.89	0.491600132839596	0.81	0.53874877155386	0.378138491170401	0.0653142331235435	0.0122	0.0267	0.0158	0.0019	0.1777	0.0017	0.002	0.0553	0.0014	0.0949	0.1675	0.0215	9e-04	0.1238	0.0198	0.0021	0.0029	0.0015	4e-04	0.0424	0.0133	0.0341	0.0759	0.0121	0.0878	8e-04
11	rs34163689	32460676	0.89	0.491600132839596	0.81	0.53874877155386	0.374905175203892	0.0657248103554175	0.0122	0.0267	0.0158	0.0019	0.1777	0.0017	0.002	0.0553	0.0014	0.0949	0.1675	0.0215	9e-04	0.1238	0.0198	0.0021	0.0029	0.0015	4e-04	0.0424	0.0133	0.0341	0.0759	0.0121	0.0878	8e-04
11	rs78054389	32471003	0.89	0.491600132839596	0.81	0.53874877155386	0.210351844523546	0.0594177684161	0.0121	0.0268	0.0158	0.0019	0.1773	0.0017	0.0021	0.0557	8e-04	0.0952	0.1667	0.0215	0.001	0.1236	0.0196	0.0021	0.0029	0.0015	5e-04	0.0425	0.0134	0.0341	0.0766	0.0119	0.0881	8e-04
11	rs79443652	32471119	0.89	0.491600132839596	0.81	0.53874877155386	0.210231567895632	0.0594177684161	0.0121	0.0268	0.0158	0.0019	0.1773	0.0017	0.0021	0.0557	8e-04	0.0952	0.1667	0.0215	0.001	0.1236	0.0196	0.0021	0.0029	0.0015	5e-04	0.0425	0.0134	0.0341	0.0766	0.0119	0.0881	8e-04
11	rs3858455	32473807	0.89	0.491600132839596	0.81	0.53874877155386	0.205412732167308	0.059089864750233	0.0121	0.0268	0.0158	0.0019	0.1773	0.0017	0.0021	0.0557	7e-04	0.0952	0.1666	0.0215	0.001	0.1236	0.0196	0.0021	0.0029	0.0015	5e-04	0.0425	0.0134	0.0341	0.0767	0.0119	0.0882	8e-04
11	rs10835923	32499831	0.89	0.491600132839596	0.82	0.488512084344485	0.210472159917466	0.0790513012236814	0.0122	0.0267	0.0158	0.0018	0.1772	0.0016	0.0018	0.0555	7e-04	0.0962	0.1669	0.0214	0.001	0.1238	0.0199	0.0018	0.0028	0.0015	5e-04	0.0421	0.0133	0.0342	0.0768	0.0121	0.0882	8e-04
11	rs72907001	32503566	0.89	0.491600132839596	0.82	0.488512084344485	0.206204881612118	0.0794955290774959	0.0122	0.0268	0.0158	0.0018	0.1772	0.0016	0.0018	0.0556	7e-04	0.0963	0.1669	0.0214	0.001	0.1237	0.0197	0.0017	0.0027	0.0015	5e-04	0.042	0.0134	0.0342	0.0769	0.012	0.0882	8e-04
11	rs35245711	32503596	0.89	0.491600132839596	0.82	0.488512084344485	0.206284191376715	0.0793473405908469	0.0122	0.0268	0.0158	0.0018	0.1772	0.0016	0.0018	0.0556	7e-04	0.0963	0.167	0.0214	0.001	0.1237	0.0197	0.0017	0.0027	0.0015	5e-04	0.042	0.0134	0.0342	0.0769	0.012	0.0882	8e-04
11	rs77412778	32515800	0.89	0.491600132839596	0.82	0.488512084344485	0.203912398331067	0.0800894066322641	0.0124	0.027	0.0157	0.0018	0.1775	0.0016	0.0018	0.0564	5e-04	0.0969	0.1673	0.0215	0.001	0.1219	0.0198	0.0017	0.0027	0.0014	5e-04	0.0417	0.0134	0.034	0.0769	0.0122	0.0882	6e-04
11	rs11031819	32516564	0.89	0.491600132839596	0.82	0.488512084344485	0.201282237916597	0.0797922432827434	0.0124	0.027	0.0157	0.0018	0.1776	0.0016	0.0018	0.0564	5e-04	0.0969	0.1673	0.0215	0.001	0.1218	0.0198	0.0017	0.0027	0.0014	5e-04	0.0417	0.0135	0.034	0.0769	0.0122	0.0881	6e-04
11	rs7129461	32518198	0.89	0.491600132839596	0.82	0.488512084344485	0.204346065343316	0.081282539539209	0.0125	0.0271	0.0156	0.0018	0.1779	0.0016	0.0017	0.0565	5e-04	0.0971	0.1673	0.0214	0.001	0.1216	0.0198	0.0017	0.0027	0.0014	5e-04	0.0416	0.0135	0.0339	0.077	0.0121	0.0881	5e-04
11	rs10767942	32522007	0.89	0.491600132839596	0.82	0.488512084344485	0.205373169951913	0.0825580642487778	0.0125	0.0271	0.0156	0.0018	0.1778	0.0016	0.0018	0.0566	5e-04	0.0971	0.1672	0.0214	0.001	0.1216	0.0197	0.0017	0.0027	0.0014	5e-04	0.0416	0.0136	0.0339	0.077	0.0121	0.088	5e-04
11	rs4963212	32530384	0.89	0.491600132839596	0.82	0.488512084344485	0.131163682041697	0.0725106983371063	0.0127	0.0273	0.0154	0.0016	0.1764	0.0017	0.0018	0.0589	5e-04	0.0974	0.1659	0.021	0.0011	0.1216	0.0192	0.0018	0.0026	0.0014	5e-04	0.0409	0.0141	0.0333	0.0784	0.0123	0.0881	5e-04
11	rs12421780	32531611	0.89	0.491600132839596	0.82	0.488512084344485	0.13055589923053	0.0722254091778441	0.0127	0.0273	0.0154	0.0016	0.1764	0.0017	0.0018	0.0589	5e-04	0.0974	0.1659	0.0211	0.0011	0.1216	0.0192	0.0018	0.0026	0.0014	5e-04	0.0407	0.0141	0.0333	0.0785	0.0122	0.0881	5e-04
11	rs55877441	32533478	0.89	0.491600132839596	0.82	0.488512084344485	0.128021823182868	0.0716562263313227	0.0127	0.0273	0.0154	0.0016	0.1763	0.0017	0.0018	0.0589	5e-04	0.0974	0.1659	0.0211	0.0011	0.1216	0.0192	0.0018	0.0026	0.0014	5e-04	0.0407	0.0141	0.0333	0.0785	0.0122	0.088	5e-04
11	rs10734411	32541784	0.89	0.491600132839596	0.82	0.488512084344485	0.116790810488244	0.0707352835858344	0.0127	0.0273	0.0155	0.0016	0.1761	0.0017	0.0018	0.0591	5e-04	0.0975	0.1658	0.0211	0.0011	0.1215	0.0191	0.0018	0.0026	0.0014	5e-04	0.0406	0.0142	0.0332	0.0787	0.0122	0.0881	5e-04
11	rs72908989	32549261	0.89	0.491600132839596	0.82	0.488512084344485	0.115237592303731	0.0710181248424649	0.0127	0.0273	0.0155	0.0016	0.1761	0.0017	0.0018	0.0591	5e-04	0.0974	0.1657	0.0211	0.0011	0.1217	0.019	0.0018	0.0026	0.0014	5e-04	0.0406	0.0144	0.0331	0.0788	0.0122	0.0881	5e-04
11	rs12285345	32549624	0.89	0.491600132839596	0.82	0.488512084344485	0.11461987737875	0.0709473706679503	0.0127	0.0273	0.0155	0.0016	0.176	0.0017	0.0018	0.0591	5e-04	0.0974	0.1657	0.0211	0.0011	0.1217	0.019	0.0018	0.0026	0.0014	5e-04	0.0406	0.0144	0.0331	0.0788	0.0122	0.0881	5e-04
11	rs10835941	32553135	0.88	0.538208189821859	0.82	0.488512084344485	0.0813776700872142	0.0620687150534246	0.0131	0.0271	0.0155	0.0017	0.1757	0.0018	0.0019	0.0593	5e-04	0.0978	0.1643	0.0214	0.001	0.121	0.019	0.002	0.0026	0.0014	6e-04	0.0403	0.0144	0.033	0.0797	0.0127	0.0883	5e-04
11	rs2450411	32562808	0.88	0.538208189821859	0.82	0.488512084344485	0.0726547276300641	0.0596806478881288	0.0132	0.027	0.0154	0.0017	0.1756	0.0018	0.0019	0.0593	5e-04	0.0979	0.164	0.0215	0.001	0.1207	0.019	0.002	0.0026	0.0014	6e-04	0.0402	0.0144	0.033	0.0799	0.0128	0.0884	5e-04
11	rs34555916	32570282	0.88	0.538208189821859	0.82	0.488512084344485	0.0577707657989675	0.0574619843297904	0.0135	0.0268	0.0153	0.0018	0.1756	0.0019	0.0019	0.0591	5e-04	0.0985	0.164	0.0216	0.001	0.1204	0.0188	0.002	0.0026	0.0014	6e-04	0.0398	0.0145	0.0327	0.0798	0.0128	0.0888	5e-04
11	rs1552417	32574697	0.88	0.538208189821859	0.82	0.488512084344485	0.0454047567305945	0.0563661621431068	0.0138	0.0266	0.0153	0.0018	0.1757	0.0019	0.002	0.0588	5e-04	0.0988	0.164	0.0217	0.001	0.1203	0.0186	0.0021	0.0027	0.0014	6e-04	0.0396	0.0146	0.0327	0.0798	0.0129	0.089	5e-04
11	rs7112453	32583695	0.88	0.538208189821859	0.82	0.488512084344485	0.0192032936364069	0.0460916741760272	0.0144	0.0261	0.0154	0.002	0.1768	0.0022	0.0021	0.059	5e-04	0.0984	0.1632	0.0217	0.001	0.1182	0.0176	0.0023	0.0027	0.0015	6e-04	0.0385	0.0159	0.0327	0.0797	0.0131	0.0902	5e-04
11	rs11031873	32584666	0.89	0.491600132839596	0.82	0.488512084344485	0.0176347598176045	0.0473338785593356	0.0147	0.026	0.0153	0.002	0.1767	0.0023	0.0021	0.059	5e-04	0.0985	0.1632	0.0217	0.001	0.118	0.0175	0.0023	0.0027	0.0015	6e-04	0.0386	0.0161	0.0326	0.0797	0.0131	0.0902	5e-04
11	rs11607788	32584713	0.89	0.491600132839596	0.82	0.488512084344485	0.0168828373749618	0.046150496103124	0.0147	0.026	0.0153	0.002	0.1767	0.0023	0.0021	0.059	5e-04	0.0985	0.1632	0.0217	0.001	0.118	0.0175	0.0024	0.0027	0.0015	6e-04	0.0386	0.0161	0.0326	0.0797	0.0131	0.0902	5e-04
11	rs11031875	32585048	0.89	0.491600132839596	0.82	0.488512084344485	0.0168142843077403	0.0466813831772201	0.0147	0.026	0.0153	0.002	0.1767	0.0023	0.0021	0.0591	5e-04	0.0985	0.1631	0.0217	0.001	0.118	0.0175	0.0024	0.0027	0.0015	6e-04	0.0386	0.0161	0.0326	0.0797	0.0131	0.0902	5e-04
11	rs2467584	32586375	0.89	0.491600132839596	0.82	0.488512084344485	0.0137711453801311	0.0417752375034905	0.0147	0.0257	0.0153	0.0021	0.1768	0.0024	0.0021	0.0593	5e-04	0.0986	0.1628	0.0217	0.0011	0.1178	0.0173	0.0025	0.0028	0.0016	6e-04	0.0384	0.0161	0.0327	0.0796	0.0131	0.0902	5e-04
11	rs201834	32587295	0.89	0.491600132839596	0.82	0.488512084344485	0.00630553532861031	0.0270601819196288	0.0153	0.0258	0.0156	0.0023	0.1766	0.0028	0.0023	0.0592	5e-04	0.0989	0.161	0.0217	0.001	0.117	0.0158	0.0029	0.0032	0.0017	6e-04	0.0384	0.0166	0.0329	0.0794	0.0136	0.0906	6e-04
11	rs34682467	32591024	0.89	0.491600132839596	0.82	0.488512084344485	0.00194731033736142	0.0270140923458692	0.0164	0.0255	0.0157	0.0027	0.1748	0.0035	0.0028	0.0604	4e-04	0.1016	0.1553	0.0215	7e-04	0.1172	0.0138	0.0033	0.0037	0.0018	4e-04	0.0382	0.0176	0.033	0.078	0.0143	0.0932	5e-04
11	rs2450413	32596285	0.89	0.491600132839596	0.82	0.488512084344485	0.0015783931642684	0.0230615318717745	0.0164	0.0255	0.0157	0.0027	0.1748	0.0035	0.0029	0.0603	4e-04	0.1016	0.1552	0.0215	7e-04	0.1172	0.0138	0.0033	0.0037	0.0018	4e-04	0.0382	0.0177	0.0329	0.078	0.0143	0.0933	5e-04
11	rs80067584	32597748	0.89	0.491600132839596	0.82	0.488512084344485	0.00150842096906808	0.0226784348351235	0.0164	0.0255	0.0157	0.0027	0.1748	0.0035	0.0029	0.0603	4e-04	0.1016	0.1552	0.0215	7e-04	0.1172	0.0138	0.0033	0.0037	0.0018	4e-04	0.0382	0.0177	0.0329	0.078	0.0143	0.0933	5e-04
11	rs34480242	32597750	0.89	0.491600132839596	0.83	0.441484906400802	0.00150842096906808	0.0226784348351235	0.0164	0.0255	0.0157	0.0027	0.1748	0.0035	0.0029	0.0603	4e-04	0.1016	0.1552	0.0215	7e-04	0.1172	0.0138	0.0033	0.0037	0.0018	4e-04	0.0382	0.0177	0.0329	0.078	0.0143	0.0933	5e-04
11	rs201840	32601144	0.89	0.491600132839596	0.82	0.488512084344485	0.00158565418416849	0.0238369309313263	0.0164	0.0255	0.0157	0.0027	0.1748	0.0035	0.0029	0.0604	5e-04	0.1016	0.1551	0.0214	7e-04	0.1171	0.0138	0.0033	0.0037	0.0019	4e-04	0.0381	0.0177	0.0329	0.078	0.0143	0.0932	6e-04
11	rs201873	32613135	0.89	0.491600132839596	0.82	0.488512084344485	0.00224794910719571	0.0244045474095953	0.0164	0.0255	0.0157	0.0028	0.1747	0.0036	0.0029	0.0604	5e-04	0.1013	0.1551	0.0214	7e-04	0.1175	0.0137	0.0034	0.0037	0.002	4e-04	0.0381	0.0169	0.0329	0.0786	0.0143	0.0931	7e-04
11	rs7121241	32622065	0.89	0.491600132839596	0.82	0.488512084344485	0.00224313118542603	0.0235771033924906	0.0164	0.0255	0.0157	0.0028	0.1747	0.0036	0.0029	0.0604	6e-04	0.1012	0.1551	0.0214	7e-04	0.1175	0.0137	0.0034	0.0037	0.002	4e-04	0.0381	0.0169	0.0329	0.0786	0.0143	0.0931	7e-04
11	rs2450409	32625110	0.89	0.491600132839596	0.83	0.441484906400802	0.00221757557687165	0.0234907964316172	0.0164	0.0255	0.0157	0.0028	0.1747	0.0036	0.0029	0.0604	6e-04	0.1012	0.1551	0.0214	7e-04	0.1175	0.0137	0.0034	0.0037	0.002	4e-04	0.0381	0.0169	0.0329	0.0786	0.0143	0.0931	7e-04
11	rs76332145	32640901	0.89	0.491600132839596	0.83	0.441484906400802	0.00232287104687051	0.0230615318717745	0.0164	0.0255	0.0157	0.0028	0.1747	0.0036	0.0029	0.0604	6e-04	0.1013	0.1551	0.0215	6e-04	0.1175	0.0137	0.0034	0.0038	0.002	4e-04	0.0381	0.0169	0.0329	0.0786	0.0143	0.0931	7e-04
11	rs77368906	32645307	0.89	0.491600132839596	0.83	0.441484906400802	0.00226568602123036	0.0231470818181085	0.0164	0.0255	0.0157	0.0028	0.1747	0.0036	0.0029	0.0604	6e-04	0.1013	0.1551	0.0215	6e-04	0.1175	0.0137	0.0034	0.0038	0.002	4e-04	0.0381	0.0169	0.0329	0.0786	0.0143	0.0931	7e-04
11	rs61889415	32657197	0.89	0.491600132839596	0.83	0.441484906400802	0.00238795048869284	0.024889802270672	0.0164	0.0254	0.0157	0.0028	0.1747	0.0036	0.003	0.0604	6e-04	0.1013	0.1549	0.0215	6e-04	0.1174	0.0137	0.0034	0.0038	0.002	4e-04	0.0381	0.017	0.0329	0.0788	0.0142	0.0931	7e-04
11	rs35878921	32670562	0.89	0.491600132839596	0.83	0.441484906400802	0.00237112570489013	0.0249341414783909	0.0164	0.0254	0.0157	0.0028	0.1746	0.0036	0.003	0.0604	6e-04	0.1013	0.1548	0.0215	6e-04	0.1174	0.0137	0.0034	0.0038	0.002	4e-04	0.0381	0.017	0.0329	0.0789	0.0142	0.0931	7e-04
11	rs201844	32677580	0.89	0.491600132839596	0.83	0.441484906400802	0.00235106165039919	0.0247570096144036	0.0164	0.0254	0.0157	0.0028	0.1746	0.0036	0.003	0.0604	6e-04	0.1013	0.1548	0.0215	6e-04	0.1174	0.0137	0.0034	0.0038	0.002	4e-04	0.0381	0.017	0.0329	0.0789	0.0142	0.0931	7e-04
11	rs74645287	32689456	0.89	0.491600132839596	0.83	0.441484906400802	0.00223352023992752	0.0222563817634736	0.0164	0.0254	0.0157	0.0028	0.1746	0.0036	0.003	0.0604	6e-04	0.1013	0.1547	0.0215	6e-04	0.1172	0.014	0.0034	0.0038	0.002	4e-04	0.038	0.017	0.0329	0.0789	0.0142	0.0932	7e-04
11	rs11031930	32691569	0.89	0.491600132839596	0.84	0.397589870063919	0.00223032395747477	0.0222563817634736	0.0164	0.0254	0.0157	0.0028	0.1746	0.0036	0.003	0.0604	6e-04	0.1013	0.1547	0.0215	6e-04	0.1172	0.014	0.0034	0.0038	0.002	4e-04	0.038	0.017	0.0329	0.0789	0.0142	0.0932	7e-04
11	rs17250415	32692145	0.89	0.491600132839596	0.84	0.397589870063919	0.00223032395747477	0.0222143858361528	0.0164	0.0254	0.0157	0.0028	0.1746	0.0036	0.003	0.0604	6e-04	0.1013	0.1547	0.0215	6e-04	0.1172	0.014	0.0034	0.0038	0.002	4e-04	0.038	0.017	0.0329	0.0789	0.0142	0.0932	7e-04
11	rs118097830	32696178	0.89	0.491600132839596	0.84	0.397589870063919	0.00223192163876651	0.0220886267442524	0.0164	0.0254	0.0157	0.0028	0.1746	0.0036	0.003	0.0604	6e-04	0.1013	0.1547	0.0214	6e-04	0.1172	0.014	0.0034	0.0038	0.002	4e-04	0.038	0.017	0.0329	0.0789	0.0142	0.0932	7e-04
11	rs271022	32707915	0.89	0.491600132839596	0.84	0.397589870063919	0.0022080527931083	0.0220049780229066	0.0164	0.0254	0.0157	0.0028	0.1746	0.0036	0.003	0.0604	6e-04	0.1013	0.1547	0.0215	6e-04	0.1172	0.014	0.0034	0.0038	0.002	4e-04	0.038	0.017	0.0329	0.0789	0.0142	0.0932	7e-04
11	rs11031942	32722089	0.89	0.491600132839596	0.84	0.397589870063919	0.00246658218747298	0.0213824830985977	0.0164	0.0254	0.0157	0.0028	0.1745	0.0036	0.003	0.0604	7e-04	0.1013	0.1546	0.0214	6e-04	0.1171	0.0141	0.0035	0.0038	0.0021	4e-04	0.038	0.017	0.033	0.0789	0.0142	0.0931	7e-04
11	rs111959449	32728684	0.89	0.491600132839596	0.84	0.397589870063919	0.0024752526384159	0.0215476404171918	0.0164	0.0254	0.0157	0.0028	0.1745	0.0036	0.003	0.0604	7e-04	0.1013	0.1546	0.0214	6e-04	0.1171	0.0141	0.0034	0.0038	0.0021	4e-04	0.038	0.017	0.033	0.0789	0.0142	0.0931	7e-04
11	rs115618387	32728773	0.89	0.491600132839596	0.84	0.397589870063919	0.00251721135232871	0.0215476404171918	0.0164	0.0254	0.0157	0.0028	0.1745	0.0036	0.003	0.0605	7e-04	0.1013	0.1546	0.0214	6e-04	0.1171	0.0141	0.0034	0.0038	0.0021	4e-04	0.038	0.017	0.033	0.0789	0.0142	0.0931	7e-04
11	rs72897123	32738847	0.89	0.491600132839596	0.84	0.397589870063919	0.00250491499728931	0.021713409974373	0.0164	0.0254	0.0157	0.0028	0.1745	0.0036	0.003	0.0605	7e-04	0.1013	0.1546	0.0214	6e-04	0.1172	0.0141	0.0034	0.0038	0.002	4e-04	0.038	0.017	0.033	0.0789	0.0142	0.0931	7e-04
11	rs11031964	32775602	0.89	0.491600132839596	0.84	0.397589870063919	0.00244931429897959	0.0227208493050022	0.0164	0.0254	0.0157	0.0028	0.1745	0.0036	0.003	0.0605	7e-04	0.1013	0.1546	0.0214	6e-04	0.1172	0.0141	0.0034	0.0037	0.002	4e-04	0.038	0.017	0.033	0.0789	0.0142	0.0932	7e-04
11	rs7945593	32792327	0.89	0.491600132839596	0.84	0.397589870063919	0.00233444589083364	0.0225091570538421	0.0163	0.0254	0.0157	0.0028	0.1745	0.0036	0.0029	0.0605	7e-04	0.1014	0.1546	0.0215	6e-04	0.1172	0.0141	0.0034	0.0037	0.002	4e-04	0.038	0.017	0.033	0.0788	0.0142	0.0931	7e-04
11	rs7927900	32810697	0.89	0.491600132839596	0.84	0.397589870063919	0.00221281006606466	0.022466932682521	0.0163	0.0255	0.0158	0.0028	0.1745	0.0036	0.003	0.0605	7e-04	0.1014	0.1545	0.0215	6e-04	0.117	0.0141	0.0034	0.0037	0.0021	4e-04	0.038	0.017	0.0331	0.0788	0.0142	0.0931	6e-04
11	rs198270	32813650	0.89	0.491600132839596	0.84	0.397589870063919	0.00222553642901637	0.0228483206151456	0.0163	0.0255	0.0158	0.0028	0.1745	0.0036	0.003	0.0605	7e-04	0.1014	0.1545	0.0215	6e-04	0.117	0.0141	0.0034	0.0037	0.0021	4e-04	0.038	0.017	0.0331	0.0788	0.0142	0.0931	6e-04
11	rs77614037	32820142	0.89	0.491600132839596	0.84	0.397589870063919	0.00230149717173024	0.0265095516250392	0.0163	0.0255	0.0158	0.0028	0.1744	0.0036	0.003	0.0606	7e-04	0.1014	0.1543	0.0215	7e-04	0.1169	0.0141	0.0034	0.0037	0.0021	5e-04	0.038	0.017	0.0332	0.0788	0.0142	0.0931	7e-04
11	rs12806135	32824150	0.89	0.491600132839596	0.84	0.397589870063919	0.00230149717173024	0.0264182990865332	0.0163	0.0255	0.0158	0.0028	0.1744	0.0036	0.003	0.0606	7e-04	0.1014	0.1543	0.0215	7e-04	0.1169	0.0141	0.0034	0.0037	0.0021	5e-04	0.038	0.017	0.0332	0.0788	0.0142	0.0931	7e-04
11	rs71479182	32839079	0.89	0.491600132839596	0.84	0.397589870063919	0.0030521677406693	0.0334647283977128	0.0164	0.0256	0.0157	0.0028	0.174	0.0037	0.003	0.0607	9e-04	0.1014	0.1537	0.0215	8e-04	0.1167	0.014	0.0035	0.0038	0.0023	6e-04	0.0381	0.017	0.0334	0.0788	0.0143	0.093	8e-04
11	rs61889468	32839784	0.89	0.491600132839596	0.84	0.397589870063919	0.00306038749824905	0.0335665993151485	0.0164	0.0256	0.0157	0.0028	0.174	0.0037	0.003	0.0607	9e-04	0.1014	0.1537	0.0215	8e-04	0.1167	0.014	0.0035	0.0038	0.0023	6e-04	0.0381	0.017	0.0334	0.0788	0.0143	0.093	8e-04
11	rs72899226	32842092	0.89	0.491600132839596	0.84	0.397589870063919	0.00314776270996582	0.0332614138725438	0.0163	0.0256	0.0157	0.0028	0.174	0.0037	0.003	0.0608	9e-04	0.1014	0.1537	0.0215	8e-04	0.1167	0.014	0.0035	0.0038	0.0023	6e-04	0.0381	0.017	0.0334	0.0788	0.0143	0.093	8e-04
11	rs10835980	32842905	0.89	0.491600132839596	0.84	0.397589870063919	0.00333726297495252	0.0326548949177395	0.0163	0.0256	0.0157	0.0028	0.174	0.0037	0.003	0.0608	9e-04	0.1013	0.1537	0.0216	8e-04	0.1167	0.0139	0.0035	0.0038	0.0023	5e-04	0.0381	0.017	0.0334	0.0788	0.0143	0.093	8e-04
11	rs78865122	32846693	0.89	0.491600132839596	0.84	0.397589870063919	0.00357276383546816	0.032906986185002	0.0163	0.0256	0.0157	0.0028	0.1739	0.0037	0.003	0.0608	9e-04	0.1013	0.1536	0.0216	8e-04	0.1166	0.014	0.0035	0.0038	0.0023	6e-04	0.0381	0.017	0.0334	0.0787	0.0143	0.093	8e-04
11	rs56119237	32851032	0.89	0.491600132839596	0.84	0.397589870063919	0.00359374614044601	0.0328564964502637	0.0163	0.0256	0.0157	0.0028	0.1739	0.0037	0.003	0.0608	9e-04	0.1013	0.1536	0.0216	8e-04	0.1166	0.014	0.0035	0.0038	0.0023	6e-04	0.0381	0.017	0.0334	0.0787	0.0143	0.093	8e-04
11	rs61889489	32852167	0.89	0.491600132839596	0.84	0.397589870063919	0.00345795416833544	0.0331599704354993	0.0163	0.0256	0.0157	0.0028	0.1738	0.0037	0.0031	0.0608	9e-04	0.1013	0.1536	0.0216	8e-04	0.1166	0.014	0.0035	0.0038	0.0023	6e-04	0.0381	0.017	0.0334	0.0788	0.0143	0.093	8e-04
11	rs2664693	32855458	0.89	0.491600132839596	0.84	0.397589870063919	0.00372409835755851	0.036054001570451	0.0164	0.0256	0.0156	0.0028	0.1737	0.0037	0.0031	0.0609	0.001	0.1013	0.1534	0.0216	8e-04	0.1166	0.014	0.0035	0.0038	0.0024	6e-04	0.0382	0.0169	0.0334	0.0788	0.0143	0.0929	8e-04
11	rs34139105	32874919	0.89	0.491600132839596	0.84	0.397589870063919	0.00361013300607865	0.0393863052735187	0.0164	0.0256	0.0156	0.0028	0.1736	0.0038	0.0031	0.0611	0.001	0.1014	0.1533	0.0216	8e-04	0.1166	0.014	0.0035	0.0038	0.0024	6e-04	0.0382	0.0169	0.0334	0.0787	0.0143	0.0929	8e-04
11	rs11032025	32874926	0.89	0.491600132839596	0.84	0.397589870063919	0.00360778841378137	0.0393315022812754	0.0164	0.0256	0.0156	0.0028	0.1736	0.0038	0.0031	0.0611	0.001	0.1014	0.1533	0.0216	8e-04	0.1166	0.014	0.0035	0.0038	0.0024	6e-04	0.0382	0.0169	0.0334	0.0787	0.0143	0.0929	8e-04
11	rs10767971	32895664	0.89	0.491600132839596	0.84	0.397589870063919	0.00316040508273942	0.0345414593067033	0.0164	0.0255	0.0156	0.0028	0.1733	0.0038	0.0031	0.061	0.001	0.1014	0.1531	0.0217	9e-04	0.1165	0.0141	0.0035	0.0038	0.0024	6e-04	0.0383	0.017	0.0335	0.0786	0.0144	0.0929	8e-04
11	rs761282	32900433	0.89	0.491600132839596	0.84	0.397589870063919	0.00337489223495184	0.0326548949177395	0.0164	0.0255	0.0156	0.0028	0.1732	0.0039	0.0031	0.061	0.001	0.1014	0.153	0.0217	9e-04	0.1164	0.0142	0.0035	0.0038	0.0024	6e-04	0.0383	0.017	0.0335	0.0786	0.0145	0.0928	8e-04
11	rs36104531	32905825	0.89	0.491600132839596	0.84	0.397589870063919	0.00347384918335798	0.0318044820468864	0.0165	0.0255	0.0158	0.0028	0.1728	0.0039	0.0031	0.061	0.001	0.1013	0.1529	0.0217	9e-04	0.1164	0.0142	0.0035	0.0039	0.0024	6e-04	0.0384	0.0172	0.0337	0.0784	0.0145	0.0929	9e-04
11	rs2786800	32916005	0.88	0.538208189821859	0.84	0.397589870063919	0.00250141060374478	0.0335665993151485	0.0168	0.0255	0.0159	0.0028	0.1709	0.0042	0.0032	0.061	0.001	0.1007	0.1524	0.0219	9e-04	0.1165	0.0142	0.0035	0.0039	0.0024	7e-04	0.0388	0.0178	0.0337	0.0785	0.0146	0.093	9e-04
11	rs17678254	32918271	0.88	0.538208189821859	0.84	0.397589870063919	0.00252249599355146	0.0352679535612161	0.0168	0.0255	0.0157	0.0028	0.1707	0.0042	0.0032	0.0611	0.001	0.1007	0.1523	0.0219	9e-04	0.1166	0.0143	0.0035	0.0039	0.0024	7e-04	0.0388	0.0178	0.0337	0.0785	0.0147	0.093	9e-04
11	rs4756359	32938165	0.88	0.538208189821859	0.84	0.397589870063919	0.00177884105825847	0.0328060424455138	0.0169	0.0255	0.0156	0.0029	0.1702	0.0043	0.0033	0.0613	0.001	0.1006	0.1521	0.0219	0.001	0.1167	0.0145	0.0035	0.0039	0.0024	7e-04	0.0389	0.0179	0.0338	0.0786	0.0147	0.093	9e-04
11	rs72901247	32938935	0.88	0.538208189821859	0.84	0.397589870063919	0.00175633272748632	0.0329575116390723	0.0169	0.0255	0.0156	0.0029	0.1702	0.0043	0.0033	0.0613	0.001	0.1006	0.1521	0.0219	0.001	0.1167	0.0145	0.0035	0.0039	0.0024	7e-04	0.0389	0.0179	0.0338	0.0786	0.0147	0.093	9e-04
11	rs2297781	32955122	0.88	0.538208189821859	0.84	0.397589870063919	0.0017695448174913	0.0331093022106909	0.0169	0.0255	0.0156	0.0029	0.1702	0.0043	0.0033	0.0613	0.001	0.1005	0.1521	0.0219	0.001	0.1167	0.0145	0.0035	0.0039	0.0024	7e-04	0.0389	0.0179	0.0338	0.0786	0.0147	0.093	9e-04
11	rs62618693	32956492	0.88	0.538208189821859	0.84	0.397589870063919	0.00177352409352036	0.0331599704354993	0.0169	0.0255	0.0156	0.0029	0.1702	0.0043	0.0033	0.0613	0.001	0.1005	0.1521	0.0219	0.001	0.1167	0.0145	0.0035	0.0039	0.0024	7e-04	0.0389	0.0179	0.0338	0.0786	0.0148	0.093	9e-04
11	rs1337757	32971013	0.88	0.538208189821859	0.84	0.397589870063919	0.00178550539801266	0.034851966632784	0.0169	0.0255	0.0156	0.0029	0.1702	0.0043	0.0033	0.0613	0.001	0.1005	0.1521	0.0219	0.001	0.1167	0.0145	0.0035	0.0039	0.0024	7e-04	0.0389	0.0179	0.0338	0.0786	0.0148	0.093	9e-04
11	rs1556802	32978170	0.88	0.538208189821859	0.85	0.356744695657816	0.00163227298547795	0.0360013524982591	0.0169	0.0255	0.0156	0.0029	0.1702	0.0043	0.0033	0.0613	0.001	0.1005	0.1521	0.0219	0.001	0.1167	0.0144	0.0035	0.004	0.0024	7e-04	0.0389	0.0179	0.0338	0.0786	0.0148	0.093	9e-04
11	rs117851413	32986685	0.88	0.538208189821859	0.85	0.356744695657816	0.00239639871726604	0.0814321838693286	0.017	0.0254	0.0156	0.0029	0.1698	0.0043	0.0033	0.0613	0.0011	0.1005	0.152	0.0219	0.001	0.1167	0.0145	0.0035	0.004	0.0024	8e-04	0.0389	0.0179	0.0338	0.0785	0.0148	0.093	9e-04
11	rs11032074	32993887	0.88	0.538208189821859	0.85	0.356744695657816	0.00288161098095395	0.100991905933729	0.0171	0.0254	0.0156	0.0029	0.1698	0.0043	0.0033	0.0613	0.0011	0.1005	0.152	0.0219	0.001	0.1166	0.0145	0.0035	0.004	0.0025	8e-04	0.0389	0.0179	0.0338	0.0785	0.0148	0.093	9e-04
11	rs11032076	32996805	0.88	0.538208189821859	0.85	0.356744695657816	0.00326083897057003	0.120493846665472	0.0171	0.0254	0.0156	0.0029	0.1697	0.0043	0.0033	0.0614	0.0011	0.1005	0.152	0.0219	0.001	0.1166	0.0145	0.0035	0.004	0.0025	8e-04	0.0389	0.0179	0.0338	0.0785	0.0149	0.093	9e-04
11	rs77688739	32999618	0.88	0.538208189821859	0.85	0.356744695657816	0.00329124006030996	0.143585361395857	0.0171	0.0254	0.0156	0.0029	0.1696	0.0043	0.0033	0.0614	0.0011	0.1005	0.1519	0.0219	0.0011	0.1165	0.0146	0.0035	0.004	0.0025	8e-04	0.0388	0.0178	0.0338	0.0784	0.0149	0.093	0.001
11	rs12792969	33002023	0.88	0.538208189821859	0.85	0.356744695657816	0.00376998705137752	0.141728119479698	0.0171	0.0253	0.0156	0.0029	0.1696	0.0043	0.0033	0.0614	0.0011	0.1005	0.152	0.0218	0.0011	0.1165	0.0146	0.0036	0.004	0.0025	8e-04	0.0388	0.0178	0.0338	0.0784	0.0149	0.093	0.001
11	rs7944318	33005960	0.88	0.538208189821859	0.85	0.356744695657816	0.00508507063551444	0.185036094880622	0.0171	0.0253	0.0156	0.0029	0.1696	0.0043	0.0033	0.0614	0.0011	0.1005	0.152	0.0218	0.0011	0.1165	0.0146	0.0036	0.004	0.0025	8e-04	0.0388	0.0179	0.0338	0.0783	0.0149	0.093	0.001
11	rs75937880	33028368	0.89	0.491600132839596	0.85	0.356744695657816	0.0314940874281178	0.126036861781843	0.0171	0.0251	0.0157	0.0029	0.1688	0.0044	0.0033	0.0616	0.0011	0.1006	0.1517	0.0218	0.0011	0.1162	0.0147	0.0036	0.004	0.0024	8e-04	0.0387	0.018	0.0336	0.0782	0.015	0.0933	0.001
11	rs11032086	33032722	0.9	0.447749409690379	0.85	0.356744695657816	5.06651595440447e-05	0.0298928809364368	0.0177	0.0241	0.0167	0.0034	0.1624	0.0054	0.0041	0.0632	0.0013	0.1014	0.15	0.0226	0.0017	0.1142	0.0159	0.0042	0.0043	0.0024	9e-04	0.0386	0.0192	0.0319	0.0773	0.0157	0.0957	0.0012
11	rs72901277	33038469	0.9	0.447749409690379	0.85	0.356744695657816	0.000148350153845861	0.104356314327584	0.0191	0.0226	0.0183	0.0041	0.1532	0.0067	0.0053	0.0646	0.0014	0.1028	0.1466	0.0231	0.0024	0.1106	0.0177	0.0051	0.0047	0.002	9e-04	0.0389	0.021	0.0293	0.0759	0.0166	0.1009	0.0013
11	rs10767981	33043577	0.89	0.491600132839596	0.85	0.356744695657816	5.34783482522084e-05	0.115817726184266	0.0193	0.0226	0.0184	0.0042	0.1523	0.0069	0.0054	0.0647	0.0014	0.103	0.1465	0.0232	0.0024	0.1104	0.0178	0.0052	0.0048	0.002	8e-04	0.039	0.0212	0.029	0.0757	0.0167	0.1012	0.0013
11	rs75431241	33046589	0.89	0.491600132839596	0.85	0.356744695657816	4.54804953190469e-05	0.123649852477956	0.0193	0.0226	0.0184	0.0042	0.1522	0.0069	0.0054	0.0649	0.0014	0.103	0.1465	0.0232	0.0024	0.1103	0.0178	0.0052	0.0048	0.002	8e-04	0.039	0.0212	0.029	0.0757	0.0167	0.1012	0.0013
11	rs34161108	33049341	0.89	0.491600132839596	0.86	0.318862054747229	3.75944786090339e-05	0.115903683580575	0.0193	0.0225	0.0184	0.0042	0.1522	0.0069	0.0054	0.065	0.0014	0.103	0.1465	0.0232	0.0024	0.1102	0.0178	0.0052	0.0048	0.002	8e-04	0.039	0.0212	0.029	0.0757	0.0168	0.1011	0.0013
11	rs7951976	33052673	0.89	0.491600132839596	0.86	0.318862054747229	2.93796480934795e-05	0.0785343170470082	0.0193	0.0225	0.0184	0.0042	0.1521	0.0069	0.0054	0.065	0.0014	0.1031	0.1464	0.0231	0.0024	0.1102	0.0178	0.0052	0.0048	0.0021	8e-04	0.039	0.0212	0.0289	0.0758	0.0169	0.1012	0.0013
11	rs36077875	33053005	0.89	0.491600132839596	0.86	0.318862054747229	2.95474363080883e-05	0.0753165075465166	0.0193	0.0225	0.0184	0.0042	0.1521	0.0069	0.0054	0.065	0.0014	0.1031	0.1464	0.0231	0.0024	0.1102	0.0178	0.0052	0.0048	0.0021	8e-04	0.039	0.0212	0.0289	0.0758	0.0169	0.1012	0.0013
11	rs17852859	33054856	0.89	0.491600132839596	0.86	0.318862054747229	2.96316414691872e-05	0.0758974623512291	0.0193	0.0225	0.0184	0.0042	0.1521	0.0069	0.0054	0.065	0.0014	0.1031	0.1464	0.0231	0.0024	0.1102	0.0178	0.0052	0.0048	0.0021	8e-04	0.039	0.0212	0.0289	0.0758	0.0169	0.1012	0.0013
11	rs4442529	33060544	0.9	0.447749409690379	0.86	0.318862054747229	3.10074971161706e-05	0.0698895715461525	0.0193	0.0225	0.0184	0.0042	0.1521	0.0069	0.0054	0.065	0.0014	0.1031	0.1464	0.0231	0.0024	0.1103	0.0178	0.0052	0.0048	0.0021	8e-04	0.039	0.0212	0.0289	0.0759	0.0169	0.1012	0.0013
11	rs76154193	33064137	0.89	0.491600132839596	0.86	0.318862054747229	3.23018370213417e-05	0.0691180516422347	0.0193	0.0224	0.0184	0.0042	0.1521	0.007	0.0054	0.0649	0.0014	0.1031	0.1466	0.0231	0.0024	0.1102	0.0178	0.0052	0.0048	0.0021	8e-04	0.039	0.0212	0.0289	0.0759	0.0169	0.1012	0.0013
11	rs1064005	33065394	0.89	0.491600132839596	0.86	0.318862054747229	3.24839879092248e-05	0.0683500996985471	0.0193	0.0224	0.0184	0.0042	0.1521	0.007	0.0054	0.0649	0.0014	0.1031	0.1466	0.0231	0.0024	0.1102	0.0178	0.0052	0.0048	0.0021	8e-04	0.039	0.0212	0.0289	0.0758	0.0169	0.1012	0.0013
11	rs1033720	33066474	0.89	0.491600132839596	0.86	0.318862054747229	2.4074473691789e-05	0.0715142217941962	0.0193	0.0225	0.0183	0.0042	0.152	0.0069	0.0054	0.0649	0.0014	0.103	0.1466	0.0231	0.0025	0.1102	0.0178	0.0053	0.0048	0.0021	8e-04	0.039	0.0213	0.0289	0.0758	0.0169	0.1011	0.0014
11	rs2273549	33079580	0.89	0.491600132839596	0.86	0.318862054747229	2.46075749432701e-05	0.0668939645962369	0.0193	0.0225	0.0184	0.0042	0.1518	0.007	0.0054	0.0649	0.0014	0.1031	0.1467	0.0231	0.0025	0.1101	0.0178	0.0052	0.0048	0.0021	8e-04	0.039	0.0214	0.0288	0.0757	0.017	0.1012	0.0014
11	rs1547022	33086078	0.89	0.491600132839596	0.86	0.318862054747229	2.46075749432701e-05	0.067308666105179	0.0193	0.0225	0.0184	0.0042	0.1518	0.007	0.0054	0.0649	0.0014	0.1031	0.1467	0.0231	0.0025	0.1101	0.0178	0.0052	0.0048	0.0021	8e-04	0.039	0.0214	0.0288	0.0757	0.017	0.1012	0.0014
11	rs34745218	33090362	0.9	0.447749409690379	0.87	0.283849475516541	2.72723958550747e-05	0.0748819943490468	0.0193	0.0225	0.0184	0.0043	0.1518	0.007	0.0054	0.0649	0.0013	0.1033	0.1468	0.0231	0.0025	0.11	0.0178	0.0052	0.0048	0.0021	8e-04	0.039	0.0214	0.0288	0.0756	0.017	0.1012	0.0013
11	rs2024967	33091567	0.9	0.447749409690379	0.86	0.318862054747229	2.71549315913131e-05	0.0747373861482215	0.0193	0.0225	0.0184	0.0043	0.1518	0.007	0.0054	0.0649	0.0013	0.1033	0.1468	0.0231	0.0025	0.11	0.0178	0.0052	0.0048	0.0021	8e-04	0.039	0.0214	0.0288	0.0756	0.017	0.1012	0.0013
11	rs12360973	33093099	0.9	0.447749409690379	0.86	0.318862054747229	2.72331922183852e-05	0.0748819943490468	0.0193	0.0225	0.0184	0.0043	0.1518	0.007	0.0054	0.0649	0.0013	0.1033	0.1468	0.0231	0.0025	0.11	0.0178	0.0052	0.0048	0.0021	8e-04	0.039	0.0214	0.0288	0.0756	0.017	0.1012	0.0013
11	rs118146715	33094059	0.9	0.447749409690379	0.86	0.318862054747229	2.73116484416161e-05	0.0750991219077738	0.0193	0.0225	0.0184	0.0043	0.1518	0.007	0.0054	0.0649	0.0013	0.1033	0.1468	0.0231	0.0025	0.11	0.0178	0.0052	0.0048	0.0021	8e-04	0.039	0.0214	0.0288	0.0756	0.017	0.1012	0.0013
11	rs72904903	33103521	0.9	0.447749409690379	0.86	0.318862054747229	3.61179308870329e-05	0.0550250321670733	0.0194	0.0224	0.0186	0.0043	0.1511	0.0071	0.0055	0.0647	0.0013	0.1034	0.1469	0.0235	0.0025	0.1099	0.018	0.0052	0.0048	0.0021	8e-04	0.0389	0.0217	0.0287	0.0749	0.017	0.1016	0.0013
11	rs3758741	33106616	0.9	0.447749409690379	0.86	0.318862054747229	9.23076316402336e-05	0.0551521596853757	0.0194	0.0219	0.0193	0.0043	0.1498	0.0074	0.0058	0.0639	0.0012	0.1041	0.1474	0.0244	0.0024	0.109	0.0189	0.0053	0.0049	0.0019	7e-04	0.0389	0.0225	0.0284	0.0732	0.0169	0.1022	0.0012
11	rs78085398	33121166	0.9	0.447749409690379	0.86	0.318862054747229	8.59914782582849e-05	0.0454468228168755	0.0194	0.0219	0.0193	0.0043	0.1498	0.0074	0.0058	0.0639	0.0012	0.1041	0.1473	0.0244	0.0024	0.1089	0.0189	0.0053	0.0049	0.0019	7e-04	0.0389	0.0226	0.0283	0.0733	0.0169	0.1022	0.0012
11	rs74519751	33132051	0.9	0.447749409690379	0.86	0.318862054747229	8.52548516171779e-05	0.0436512133647377	0.0194	0.0219	0.0193	0.0043	0.1498	0.0074	0.0058	0.0639	0.0012	0.1041	0.1473	0.0244	0.0024	0.1089	0.0189	0.0053	0.0049	0.0019	7e-04	0.0389	0.0226	0.0283	0.0733	0.0169	0.1022	0.0012
11	rs117247924	33134120	0.9	0.447749409690379	0.86	0.318862054747229	8.7481108022523e-05	0.0433073947657033	0.0194	0.0219	0.0194	0.0043	0.1498	0.0074	0.0058	0.0639	0.0012	0.1041	0.1473	0.0244	0.0024	0.1089	0.0189	0.0053	0.0049	0.0019	7e-04	0.0389	0.0226	0.0283	0.0733	0.0169	0.1022	0.0012
11	rs76619221	33138200	0.9	0.447749409690379	0.86	0.318862054747229	8.43157124435778e-05	0.0431930576895719	0.0194	0.0219	0.0194	0.0043	0.1498	0.0074	0.0058	0.0638	0.0012	0.1041	0.1473	0.0244	0.0024	0.1089	0.0189	0.0053	0.0049	0.0019	7e-04	0.0389	0.0226	0.0283	0.0732	0.0169	0.1022	0.0012
11	rs79132234	33140133	0.9	0.447749409690379	0.86	0.318862054747229	8.46277685231425e-05	0.0429647877345991	0.0194	0.0219	0.0194	0.0043	0.1498	0.0074	0.0058	0.0638	0.0012	0.1041	0.1473	0.0244	0.0024	0.1089	0.0189	0.0053	0.0049	0.0019	7e-04	0.0389	0.0226	0.0283	0.0732	0.0169	0.1022	0.0012
11	rs74727622	33145777	0.9	0.447749409690379	0.86	0.318862054747229	8.49408140583602e-05	0.0434218664604836	0.0194	0.0219	0.0194	0.0043	0.1497	0.0074	0.0058	0.0639	0.0012	0.1042	0.1474	0.0244	0.0024	0.1089	0.0189	0.0053	0.0049	0.0019	7e-04	0.0389	0.0226	0.0283	0.0732	0.0169	0.1022	0.0012
11	rs2474871	33156954	0.9	0.447749409690379	0.86	0.318862054747229	8.52548516171779e-05	0.0442846865317722	0.0194	0.0219	0.0194	0.0043	0.1497	0.0074	0.0058	0.0638	0.0012	0.1042	0.1473	0.0244	0.0024	0.1089	0.0189	0.0053	0.0049	0.0019	7e-04	0.0389	0.0226	0.0283	0.0733	0.0169	0.1022	0.0012
11	rs1028564	33162009	0.9	0.447749409690379	0.86	0.318862054747229	9.72429750282661e-05	0.0684197657324233	0.0194	0.0219	0.0194	0.0043	0.1497	0.0074	0.0058	0.0637	0.0012	0.1042	0.1471	0.0245	0.0025	0.1088	0.0191	0.0053	0.0049	0.0019	7e-04	0.0389	0.0228	0.0283	0.0733	0.0168	0.1022	0.0012
11	rs77849151	33176522	0.9	0.447749409690379	0.86	0.318862054747229	9.75955693360487e-05	0.0699598861930661	0.0194	0.0219	0.0194	0.0043	0.1497	0.0074	0.0058	0.0637	0.0012	0.1042	0.1471	0.0245	0.0025	0.1088	0.0191	0.0053	0.0049	0.0019	7e-04	0.0389	0.0228	0.0283	0.0733	0.0168	0.1022	0.0012
11	rs3808985	33183073	0.9	0.447749409690379	0.86	0.318862054747229	0.000102770931065576	0.0713014336840054	0.0194	0.0219	0.0194	0.0043	0.1496	0.0074	0.0058	0.0638	0.0012	0.1043	0.147	0.0244	0.0025	0.1088	0.0193	0.0053	0.0049	0.0019	7e-04	0.0389	0.0228	0.0283	0.0733	0.0168	0.1021	0.0012
11	rs12803214	33191246	0.9	0.447749409690379	0.86	0.318862054747229	0.000104755652088311	0.0709473706679503	0.0194	0.0219	0.0194	0.0043	0.1496	0.0074	0.0058	0.0638	0.0012	0.1043	0.147	0.0244	0.0025	0.1087	0.0193	0.0053	0.0049	0.0019	7e-04	0.0389	0.0228	0.0283	0.0733	0.0168	0.1021	0.0012
11	rs78728213	33204185	0.9	0.447749409690379	0.86	0.318862054747229	0.000105634217047934	0.0714432632550444	0.0194	0.0219	0.0194	0.0043	0.1496	0.0074	0.0058	0.0638	0.0012	0.1043	0.1469	0.0244	0.0025	0.1087	0.0193	0.0053	0.0049	0.0019	7e-04	0.0389	0.0228	0.0283	0.0733	0.0168	0.1021	0.0012
11	rs7131287	33222902	0.9	0.447749409690379	0.86	0.318862054747229	0.000119029388088819	0.0875085750450613	0.0194	0.0219	0.0195	0.0043	0.1494	0.0075	0.0059	0.0639	0.0012	0.1045	0.1465	0.0244	0.0025	0.1088	0.0196	0.0054	0.0049	0.0019	7e-04	0.0389	0.0229	0.0282	0.0734	0.0168	0.1018	0.0012
11	rs78881218	33235833	0.9	0.447749409690379	0.86	0.318862054747229	0.000117641542023843	0.0907684969522739	0.0194	0.0219	0.0195	0.0043	0.1495	0.0075	0.0059	0.064	0.0012	0.1045	0.1464	0.0244	0.0025	0.1088	0.0196	0.0054	0.0049	0.0019	7e-04	0.0389	0.0229	0.0282	0.0733	0.0168	0.1017	0.0012
11	rs11606914	33248296	0.9	0.447749409690379	0.86	0.318862054747229	0.000126473640237356	0.0951883754322282	0.0194	0.0219	0.0195	0.0043	0.1494	0.0075	0.0059	0.064	0.0012	0.1045	0.1462	0.0245	0.0025	0.1088	0.0196	0.0055	0.0049	0.0019	7e-04	0.0389	0.023	0.0283	0.0734	0.0168	0.1016	0.0012
11	rs72910616	33251104	0.9	0.447749409690379	0.86	0.318862054747229	0.000233770704424054	0.0886673725206129	0.0194	0.0219	0.0196	0.0044	0.1492	0.0077	0.006	0.064	0.0013	0.1045	0.146	0.0245	0.0025	0.1086	0.0197	0.0055	0.0049	0.0019	7e-04	0.0389	0.0231	0.0283	0.0733	0.0167	0.1015	0.0012
11	rs116989949	33251117	0.9	0.447749409690379	0.86	0.318862054747229	0.000234266092003406	0.0887448420242595	0.0194	0.0219	0.0196	0.0044	0.1492	0.0077	0.006	0.064	0.0013	0.1045	0.146	0.0245	0.0025	0.1086	0.0197	0.0055	0.0049	0.0019	7e-04	0.0389	0.0231	0.0283	0.0733	0.0167	0.1015	0.0012
11	rs11600184	33263328	0.9	0.447749409690379	0.86	0.318862054747229	0.000396733909780938	0.0903779228433499	0.0194	0.0219	0.0197	0.0044	0.1492	0.0079	0.006	0.064	0.0013	0.1045	0.1458	0.0245	0.0025	0.1084	0.0198	0.0055	0.0049	0.0019	7e-04	0.0389	0.0232	0.0283	0.0732	0.0167	0.1014	0.0012
11	rs74945551	33302206	0.9	0.447749409690379	0.86	0.318862054747229	0.00039557664775836	0.0911597400466434	0.0194	0.0219	0.0197	0.0044	0.1492	0.0079	0.006	0.0642	0.0013	0.1045	0.1458	0.0245	0.0025	0.1084	0.0199	0.0055	0.0049	0.0019	7e-04	0.0389	0.0232	0.0282	0.0732	0.0167	0.1013	0.0012
11	rs78691913	33303373	0.9	0.447749409690379	0.86	0.318862054747229	0.000394422215094067	0.0905340721375833	0.0194	0.0219	0.0197	0.0044	0.1492	0.0079	0.006	0.0642	0.0013	0.1045	0.1458	0.0245	0.0025	0.1084	0.0199	0.0055	0.0049	0.0019	7e-04	0.0389	0.0232	0.0282	0.0732	0.0167	0.1013	0.0012
11	rs4388862	33310265	0.9	0.447749409690379	0.86	0.318862054747229	0.000391739511447995	0.0891325942349568	0.0194	0.0219	0.0197	0.0044	0.1492	0.0079	0.006	0.0642	0.0013	0.1045	0.1458	0.0245	0.0025	0.1084	0.0199	0.0055	0.0049	0.0019	7e-04	0.0389	0.0232	0.0282	0.0732	0.0167	0.1013	0.0012
11	rs11605182	33312652	0.9	0.447749409690379	0.86	0.318862054747229	0.000392121816126982	0.0894432810971409	0.0194	0.0219	0.0197	0.0044	0.1492	0.0079	0.006	0.0642	0.0013	0.1045	0.1458	0.0245	0.0025	0.1084	0.0199	0.0055	0.0049	0.0019	7e-04	0.0389	0.0232	0.0282	0.0732	0.0167	0.1013	0.0012
11	rs72917486	33329338	0.9	0.447749409690379	0.86	0.318862054747229	0.000445407675857587	0.102135909969483	0.0194	0.0219	0.0198	0.0044	0.1491	0.0079	0.006	0.0641	0.0013	0.1044	0.1455	0.0247	0.0025	0.1082	0.0199	0.0056	0.0049	0.0019	7e-04	0.0389	0.0232	0.0284	0.0733	0.0167	0.1012	0.0012
11	rs79950843	33332456	0.9	0.447749409690379	0.86	0.318862054747229	0.000444132705658419	0.101481579165474	0.0194	0.0219	0.0198	0.0044	0.1491	0.0079	0.006	0.0641	0.0013	0.1044	0.1455	0.0247	0.0025	0.1082	0.0199	0.0056	0.0049	0.0019	7e-04	0.0389	0.0233	0.0284	0.0733	0.0167	0.1012	0.0012
11	rs61887948	33340529	0.9	0.447749409690379	0.86	0.318862054747229	0.000476037316328654	0.128530212661988	0.0194	0.0218	0.0199	0.0044	0.1491	0.0079	0.0059	0.064	0.0013	0.1043	0.1454	0.0248	0.0025	0.1081	0.0199	0.0056	0.0049	0.002	7e-04	0.0389	0.0233	0.0285	0.0734	0.0168	0.1011	0.0012
11	rs10836051	33342503	0.9	0.447749409690379	0.86	0.318862054747229	0.000506508055392224	0.148832041487617	0.0194	0.0218	0.02	0.0044	0.149	0.0079	0.0059	0.064	0.0013	0.1043	0.1453	0.0248	0.0025	0.1081	0.0199	0.0057	0.0049	0.002	7e-04	0.0389	0.0233	0.0286	0.0735	0.0168	0.1011	0.0012
11	rs12418119	33347977	0.9	0.447749409690379	0.86	0.318862054747229	0.000538588158362693	0.147514002725203	0.0194	0.0218	0.02	0.0044	0.149	0.0079	0.0059	0.064	0.0013	0.1042	0.1454	0.0248	0.0025	0.108	0.02	0.0057	0.0049	0.002	7e-04	0.0389	0.0233	0.0286	0.0735	0.0168	0.1011	0.0012
11	rs74382063	33349218	0.9	0.447749409690379	0.86	0.318862054747229	0.000577607449672453	0.146575137116279	0.0194	0.0218	0.02	0.0044	0.149	0.008	0.006	0.064	0.0013	0.1042	0.1454	0.0248	0.0025	0.108	0.02	0.0057	0.0048	0.002	7e-04	0.0389	0.0233	0.0286	0.0735	0.0168	0.101	0.0012
11	rs79195349	33364672	0.9	0.447749409690379	0.86	0.318862054747229	0.000762628467800409	0.202297304811855	0.0194	0.0218	0.02	0.0044	0.1491	0.008	0.006	0.0639	0.0013	0.1042	0.1453	0.0248	0.0025	0.1079	0.0199	0.0057	0.0048	0.002	7e-04	0.0389	0.0233	0.0286	0.0736	0.0168	0.101	0.0012
11	rs116992989	33365491	0.9	0.447749409690379	0.86	0.318862054747229	0.000736392962331849	0.202087527088295	0.0194	0.0218	0.02	0.0044	0.1491	0.008	0.006	0.0639	0.0013	0.1042	0.1453	0.0248	0.0025	0.1079	0.0199	0.0057	0.0048	0.002	7e-04	0.0389	0.0233	0.0286	0.0736	0.0168	0.101	0.0012
11	rs7106825	33367146	0.9	0.447749409690379	0.86	0.318862054747229	0.000729310612932491	0.203452383151327	0.0194	0.0218	0.02	0.0044	0.1491	0.008	0.006	0.0639	0.0013	0.1042	0.1454	0.0248	0.0025	0.1078	0.0199	0.0057	0.0049	0.002	7e-04	0.0389	0.0233	0.0286	0.0735	0.0168	0.1009	0.0012
11	rs72919319	33370464	0.9	0.447749409690379	0.86	0.318862054747229	0.000722921122978684	0.203872956522055	0.0194	0.0218	0.02	0.0044	0.1491	0.008	0.006	0.0639	0.0013	0.1042	0.1454	0.0249	0.0025	0.1078	0.0199	0.0057	0.0049	0.002	7e-04	0.0389	0.0233	0.0286	0.0735	0.0168	0.1009	0.0012
11	rs4755572	33382232	0.9	0.447749409690379	0.86	0.318862054747229	0.00158565418416849	0.449645280655943	0.0194	0.0218	0.02	0.0044	0.1492	0.008	0.006	0.0637	0.0013	0.1041	0.1452	0.0249	0.0026	0.1077	0.0199	0.0057	0.0048	0.002	7e-04	0.0389	0.0233	0.0286	0.0735	0.0168	0.1009	0.0012
11	rs79298452	33383473	0.9	0.447749409690379	0.86	0.318862054747229	0.00723594066953144	0.609433066536306	0.0194	0.0218	0.0201	0.0044	0.1492	0.008	0.006	0.0636	0.0013	0.104	0.1451	0.0249	0.0026	0.1076	0.0199	0.0057	0.0048	0.002	7e-04	0.0389	0.0233	0.0286	0.0735	0.0169	0.1009	0.0012
11	rs4756644	33386976	0.9	0.447749409690379	0.86	0.318862054747229	0.0180558087039265	0.204609657644606	0.0202	0.0213	0.0234	0.0061	0.1448	0.0095	0.0071	0.0609	0.0015	0.1029	0.1357	0.0287	0.0035	0.1017	0.0197	0.0084	0.0056	0.0028	0.0014	0.0392	0.0245	0.0291	0.0712	0.0181	0.1055	0.0015
11	rs11032242	33390547	0.9	0.447749409690379	0.86	0.318862054747229	0.0349113756578753	0.207882820614509	0.0202	0.021	0.0236	0.0063	0.1446	0.0096	0.0071	0.0603	0.0015	0.1028	0.1351	0.029	0.0036	0.1012	0.0195	0.0087	0.0057	0.0029	0.0015	0.0394	0.0248	0.0291	0.0708	0.0182	0.1066	0.0015
11	rs80274406	33391655	0.89	0.491600132839596	0.87	0.283849475516541	0.0433764557343354	0.215015704964201	0.0202	0.0208	0.0238	0.0064	0.1445	0.0096	0.0071	0.0599	0.0015	0.103	0.1348	0.0291	0.0036	0.101	0.0195	0.0089	0.0057	0.0029	0.0015	0.0394	0.0249	0.0292	0.0701	0.0183	0.1071	0.0015
11	rs2615926	33392009	0.89	0.491600132839596	0.87	0.283849475516541	0.0355829550235569	0.206085717253098	0.0202	0.0207	0.0238	0.0065	0.1445	0.0095	0.0071	0.0594	0.0015	0.1031	0.1347	0.0291	0.0037	0.1013	0.0195	0.0089	0.0057	0.0029	0.0015	0.0393	0.025	0.0292	0.0705	0.0184	0.1069	0.0015
11	rs11032244	33392869	0.89	0.491600132839596	0.87	0.283849475516541	0.0274857038688978	0.168013964739432	0.02	0.0186	0.0243	0.0066	0.1452	0.0096	0.0071	0.0583	0.0016	0.1017	0.1335	0.0298	0.0038	0.1025	0.0201	0.0089	0.0059	0.0029	0.0017	0.0387	0.025	0.031	0.0699	0.0184	0.1076	0.0016
11	rs2753410	33392954	0.89	0.491600132839596	0.87	0.283849475516541	0.0272262999154207	0.161269788849261	0.0199	0.0185	0.0243	0.0066	0.1452	0.0096	0.0071	0.0583	0.0016	0.1016	0.1332	0.0299	0.0038	0.1026	0.0201	0.0089	0.0059	0.0029	0.0017	0.0387	0.025	0.0311	0.0699	0.0184	0.1077	0.0016
11	rs3847596	33393140	0.89	0.491600132839596	0.87	0.283849475516541	0.0251827380063274	0.150816995741665	0.0198	0.0185	0.0236	0.0066	0.1453	0.0094	0.0071	0.0579	0.0017	0.1016	0.1329	0.0301	0.0039	0.1028	0.02	0.0089	0.0059	0.0028	0.0017	0.0387	0.0251	0.0314	0.07	0.019	0.1079	0.0017
11	rs11032246	33394202	0.89	0.491600132839596	0.87	0.283849475516541	0.0278014834217269	0.121805125156117	0.0196	0.0185	0.0237	0.0063	0.1459	0.0089	0.0067	0.0561	0.0016	0.1018	0.1327	0.0305	0.0037	0.105	0.0196	0.0086	0.0055	0.0027	0.0017	0.0381	0.0252	0.0313	0.0707	0.019	0.1091	0.0016
11	rs2615924	33394460	0.89	0.491600132839596	0.87	0.283849475516541	0.0202283287072557	0.111889973197969	0.0196	0.0185	0.0238	0.0063	0.146	0.0088	0.0066	0.0558	0.0016	0.1018	0.1326	0.0307	0.0038	0.1054	0.0195	0.0085	0.0055	0.0027	0.0017	0.038	0.0252	0.0313	0.0707	0.019	0.1093	0.0016
11	rs2615921	33395054	0.89	0.491600132839596	0.87	0.283849475516541	0.0207465965399249	0.124178823883261	0.0197	0.0185	0.0237	0.0063	0.1461	0.0088	0.0066	0.0558	0.0016	0.1018	0.1326	0.0307	0.0038	0.1054	0.0195	0.0085	0.0055	0.0027	0.0017	0.038	0.0251	0.0313	0.0707	0.019	0.1093	0.0016
11	rs4755575	33401367	0.89	0.491600132839596	0.87	0.283849475516541	0.018516782165176	0.0824075857190502	0.0197	0.0186	0.0238	0.0063	0.1464	0.0087	0.0065	0.0556	0.0016	0.1021	0.1325	0.0307	0.0038	0.1058	0.0193	0.0084	0.0054	0.0027	0.0017	0.0382	0.0251	0.0313	0.0706	0.0189	0.1093	0.0016
11	rs7933529	33401635	0.89	0.491600132839596	0.87	0.283849475516541	0.0186313047014374	0.0852093269808198	0.0197	0.0186	0.0238	0.0063	0.1464	0.0087	0.0065	0.0557	0.0016	0.102	0.1325	0.0307	0.0038	0.1057	0.0193	0.0084	0.0054	0.0027	0.0017	0.0382	0.0251	0.0313	0.0706	0.0189	0.1093	0.0016
11	rs2761210	33406971	0.9	0.447749409690379	0.87	0.283849475516541	0.0204380037283438	0.0822572181755954	0.0197	0.0186	0.0238	0.0063	0.1466	0.0087	0.0063	0.0557	0.0017	0.1021	0.1325	0.0307	0.0038	0.1058	0.0192	0.0083	0.0054	0.0027	0.0017	0.0383	0.0251	0.0312	0.0707	0.0189	0.1093	0.0016
11	rs17346987	33409235	0.9	0.447749409690379	0.87	0.283849475516541	0.0206315852609915	0.0882804301880611	0.0197	0.0186	0.0238	0.0063	0.1466	0.0087	0.0063	0.0555	0.0016	0.1021	0.1325	0.0308	0.0038	0.1059	0.0192	0.0083	0.0054	0.0027	0.0017	0.0383	0.025	0.0313	0.0707	0.0188	0.1093	0.0016
11	rs3886336	33409441	0.9	0.447749409690379	0.87	0.283849475516541	0.0205522330146751	0.0882031228215263	0.0197	0.0186	0.0237	0.0063	0.1466	0.0087	0.0063	0.0555	0.0016	0.1021	0.1325	0.0308	0.0038	0.1059	0.0193	0.0083	0.0054	0.0027	0.0017	0.0383	0.025	0.0313	0.0707	0.0188	0.1092	0.0016
11	rs76135187	33410470	0.9	0.447749409690379	0.87	0.283849475516541	0.0219777576127306	0.0996095188275764	0.0197	0.0186	0.0237	0.0063	0.1467	0.0087	0.0063	0.0555	0.0016	0.1021	0.1325	0.0308	0.0038	0.1058	0.0192	0.0083	0.0054	0.0026	0.0017	0.0383	0.025	0.0313	0.0707	0.0188	0.1092	0.0016
11	rs10836058	33414335	0.9	0.447749409690379	0.87	0.283849475516541	0.0256752620463922	0.0997717665171424	0.0197	0.0186	0.0237	0.0063	0.1472	0.0087	0.0063	0.0555	0.0016	0.1021	0.1325	0.0308	0.0038	0.1053	0.0192	0.0083	0.0054	0.0026	0.0017	0.0383	0.025	0.0313	0.0707	0.0188	0.1092	0.0016
11	rs71480907	33423884	0.9	0.447749409690379	0.87	0.283849475516541	0.0387852015342769	0.120057941307694	0.0196	0.0186	0.0237	0.0062	0.1473	0.0086	0.0063	0.0555	0.0016	0.102	0.1326	0.0308	0.0038	0.1053	0.0191	0.0083	0.0054	0.0026	0.0017	0.0384	0.025	0.0313	0.0708	0.0188	0.1089	0.0016
11	rs111317477	33432307	0.91	0.406594937265203	0.87	0.283849475516541	0.0930893661385214	0.0696086068536865	0.019	0.0179	0.0231	0.0057	0.15	0.0079	0.0053	0.0546	0.0012	0.0999	0.1337	0.0332	0.0029	0.1085	0.0165	0.0087	0.0051	0.0013	0.0012	0.0406	0.025	0.0324	0.0754	0.0194	0.1045	0.0013
11	rs12789282	33432999	0.91	0.406594937265203	0.87	0.283849475516541	0.0829700281478227	0.0502275636380715	0.019	0.0179	0.0231	0.0057	0.15	0.008	0.0053	0.0546	0.0012	0.0999	0.1338	0.0332	0.003	0.1084	0.0165	0.0087	0.0051	0.0013	0.0012	0.0406	0.025	0.0324	0.0754	0.0194	0.1044	0.0013
11	rs731738	33433897	0.91	0.406594937265203	0.87	0.283849475516541	0.0830845242004377	0.0499226334494273	0.019	0.0179	0.0231	0.0057	0.15	0.0079	0.0053	0.0546	0.0012	0.0999	0.1338	0.0332	0.003	0.1084	0.0165	0.0087	0.0051	0.0013	0.0012	0.0407	0.025	0.0324	0.0754	0.0195	0.1043	0.0013
11	rs57820245	33439879	0.91	0.406594937265203	0.87	0.283849475516541	0.0882464102254914	0.0587627352439238	0.019	0.0178	0.0231	0.0057	0.1502	0.0078	0.0053	0.0546	0.0012	0.0999	0.1341	0.0331	0.0029	0.1083	0.0165	0.0086	0.005	0.0013	0.0012	0.0409	0.025	0.0323	0.0755	0.0195	0.1043	0.0012
11	rs4756683	33443587	0.9	0.447749409690379	0.88	0.251609301083599	0.0828556330203888	0.062336505297396	0.0188	0.0178	0.0232	0.0056	0.1508	0.0076	0.0052	0.0546	0.0011	0.1004	0.1348	0.0331	0.0029	0.1078	0.0166	0.0086	0.005	0.0012	0.0011	0.0411	0.025	0.032	0.0758	0.0194	0.1036	0.0012
11	rs78309863	33450037	0.9	0.447749409690379	0.89	0.222038712392691	0.201751888488805	0.0643604274852691	0.0179	0.0168	0.023	0.0045	0.1555	0.0059	0.0043	0.053	7e-04	0.1006	0.1413	0.0319	0.0026	0.1114	0.0159	0.0078	0.0038	8e-04	6e-04	0.0431	0.0245	0.0304	0.0755	0.0198	0.1019	9e-04
11	rs79459713	33467359	0.9	0.447749409690379	0.89	0.222038712392691	0.164920391039801	0.0879713630836043	0.0178	0.0167	0.023	0.0044	0.1561	0.0057	0.0042	0.0529	6e-04	0.1007	0.1419	0.0318	0.0025	0.1118	0.0159	0.0077	0.0037	8e-04	5e-04	0.0432	0.0244	0.0303	0.0755	0.0198	0.1015	9e-04
11	rs16924336	33470473	0.9	0.447749409690379	0.89	0.222038712392691	0.163216944946593	0.0831610867550122	0.0178	0.0167	0.023	0.0044	0.1561	0.0057	0.0042	0.0529	6e-04	0.1007	0.1419	0.0318	0.0025	0.1118	0.0159	0.0077	0.0037	8e-04	5e-04	0.0432	0.0244	0.0303	0.0755	0.0198	0.1015	9e-04
11	rs11032277	33475393	0.9	0.447749409690379	0.88	0.251609301083599	0.133242904823328	0.04805023439048	0.0178	0.0167	0.023	0.0044	0.1563	0.0057	0.0042	0.0528	6e-04	0.1008	0.1421	0.0317	0.0025	0.112	0.0159	0.0077	0.0037	8e-04	5e-04	0.0432	0.0243	0.0303	0.0755	0.0198	0.1014	9e-04
11	rs911585	33477930	0.9	0.447749409690379	0.88	0.251609301083599	0.131529170374686	0.0435364726885953	0.0178	0.0167	0.023	0.0044	0.1564	0.0056	0.0042	0.0528	6e-04	0.1008	0.1421	0.0317	0.0025	0.112	0.0159	0.0077	0.0037	8e-04	5e-04	0.0432	0.0243	0.0303	0.0755	0.0198	0.1014	8e-04
11	rs10836066	33498468	0.9	0.447749409690379	0.89	0.222038712392691	0.129859056777778	0.0303777869732821	0.0176	0.0169	0.023	0.0044	0.1574	0.005	0.0041	0.053	6e-04	0.1008	0.1421	0.0314	0.0025	0.1129	0.0155	0.0076	0.0036	7e-04	5e-04	0.0431	0.0244	0.03	0.0756	0.0199	0.1015	8e-04
11	rs113628606	33503353	0.9	0.447749409690379	0.89	0.222038712392691	0.136025171578808	0.0315068144255003	0.0176	0.0169	0.0229	0.0043	0.1575	0.005	0.0041	0.053	6e-04	0.1009	0.1422	0.0313	0.0025	0.113	0.0154	0.0076	0.0036	7e-04	5e-04	0.0431	0.0244	0.0299	0.0756	0.0199	0.1015	8e-04
11	rs78462635	33507903	0.9	0.447749409690379	0.88	0.251609301083599	0.141693624579444	0.0295075739799362	0.0176	0.0168	0.0229	0.0044	0.1578	0.005	0.0041	0.0529	6e-04	0.1009	0.1424	0.0313	0.0025	0.1131	0.0154	0.0076	0.0036	7e-04	4e-04	0.0431	0.0244	0.0299	0.0755	0.0199	0.1015	8e-04
11	rs79050452	33512351	0.9	0.447749409690379	0.88	0.251609301083599	0.139820351278893	0.0291245998673165	0.0176	0.0168	0.0229	0.0044	0.158	0.0049	0.004	0.0528	5e-04	0.1009	0.1426	0.0312	0.0025	0.1132	0.0153	0.0076	0.0035	7e-04	4e-04	0.0431	0.0244	0.0299	0.0755	0.0199	0.1016	7e-04
11	rs7102317	33515683	0.9	0.447749409690379	0.88	0.251609301083599	0.139725498423475	0.0292679414373405	0.0176	0.0168	0.0229	0.0043	0.1581	0.0049	0.004	0.0528	5e-04	0.1009	0.1427	0.0312	0.0025	0.1132	0.0153	0.0076	0.0035	7e-04	4e-04	0.0431	0.0244	0.0299	0.0754	0.0199	0.1016	7e-04
11	rs79214138	33518531	0.9	0.447749409690379	0.88	0.251609301083599	0.140010172606676	0.0281774060916844	0.0176	0.0168	0.0228	0.0043	0.1582	0.0049	0.004	0.0527	5e-04	0.1009	0.1427	0.0312	0.0025	0.1133	0.0153	0.0076	0.0035	7e-04	4e-04	0.0431	0.0244	0.0299	0.0754	0.0199	0.1016	7e-04
11	rs2756289	33537498	0.9	0.447749409690379	0.88	0.251609301083599	0.142012606665154	0.0278493563335276	0.0176	0.0168	0.0228	0.0043	0.1584	0.0048	0.004	0.0526	5e-04	0.101	0.1428	0.0311	0.0025	0.1134	0.0153	0.0075	0.0035	7e-04	4e-04	0.0431	0.0244	0.0299	0.0754	0.0199	0.1017	7e-04
11	rs2076623	33564123	0.9	0.447749409690379	0.88	0.251609301083599	0.108256798898017	0.0191739824496588	0.0176	0.0168	0.0227	0.0042	0.1586	0.0049	0.004	0.0525	5e-04	0.1011	0.1429	0.0308	0.0024	0.1135	0.0153	0.0075	0.0035	6e-04	0.0013	0.0431	0.0244	0.0298	0.0753	0.0197	0.1016	7e-04
11	rs2235944	33565593	0.9	0.447749409690379	0.88	0.251609301083599	0.10836507636134	0.0180946713218615	0.0176	0.0168	0.0227	0.0042	0.1586	0.0049	0.004	0.0525	5e-04	0.1011	0.1429	0.0308	0.0024	0.1135	0.0152	0.0075	0.0035	6e-04	0.0014	0.0431	0.0244	0.0298	0.0753	0.0196	0.1016	7e-04
11	rs117590358	33566507	0.9	0.447749409690379	0.88	0.251609301083599	0.108500517446727	0.0175290598208466	0.0176	0.0168	0.0227	0.0042	0.1586	0.0049	0.004	0.0525	5e-04	0.1011	0.1429	0.0308	0.0024	0.1135	0.0152	0.0075	0.0035	6e-04	0.0014	0.0431	0.0244	0.0298	0.0753	0.0196	0.1016	7e-04
11	rs75483789	33571981	0.9	0.447749409690379	0.88	0.251609301083599	0.114339772214825	0.0161716706283746	0.0176	0.0168	0.0226	0.0042	0.1586	0.0049	0.0041	0.0524	5e-04	0.1011	0.1428	0.0307	0.0024	0.1135	0.0152	0.0075	0.0035	6e-04	0.0016	0.0431	0.0244	0.0298	0.0753	0.0196	0.1016	7e-04
11	rs1883916	33578510	0.89	0.491600132839596	0.88	0.251609301083599	0.134815274233222	0.0132589918451705	0.0176	0.0168	0.0226	0.0042	0.1586	0.005	0.0041	0.0524	5e-04	0.1011	0.1428	0.0305	0.0024	0.1135	0.0151	0.0075	0.0035	6e-04	0.0019	0.0431	0.0244	0.0297	0.0754	0.0196	0.1015	7e-04
11	rs116873525	33579543	0.89	0.491600132839596	0.88	0.251609301083599	0.158815947372509	0.0117421898049741	0.0176	0.0168	0.0225	0.0042	0.1586	0.005	0.0041	0.0524	5e-04	0.1011	0.1427	0.0305	0.0024	0.1136	0.0151	0.0075	0.0035	6e-04	0.002	0.0431	0.0244	0.0297	0.0754	0.0195	0.1015	7e-04
11	rs10768005	33580966	0.89	0.491600132839596	0.88	0.251609301083599	0.19658129949975	0.011197418758282	0.0176	0.0168	0.0225	0.0042	0.1586	0.005	0.0041	0.0524	4e-04	0.1012	0.1426	0.0304	0.0023	0.1137	0.0151	0.0075	0.0035	6e-04	0.0022	0.0431	0.0244	0.0297	0.0753	0.0195	0.1015	7e-04
11	rs2281380	33581306	0.89	0.491600132839596	0.88	0.251609301083599	0.207237253165141	0.0106075576292017	0.0176	0.0168	0.0225	0.0042	0.1586	0.005	0.0041	0.0524	4e-04	0.1012	0.1426	0.0303	0.0023	0.1137	0.0151	0.0075	0.0035	6e-04	0.0023	0.0431	0.0244	0.0297	0.0753	0.0195	0.1015	7e-04
11	rs7945168	33582421	0.89	0.491600132839596	0.88	0.251609301083599	0.269175459286886	0.010347434181497	0.0176	0.0168	0.0225	0.0043	0.1586	0.005	0.0041	0.0524	4e-04	0.1013	0.1424	0.0302	0.0023	0.1137	0.0151	0.0075	0.0035	6e-04	0.0025	0.043	0.0244	0.0297	0.0754	0.0195	0.1015	6e-04
11	rs10437629	33588210	0.89	0.491600132839596	0.88	0.251609301083599	0.811565700132989	0.00456243222801449	0.0175	0.0168	0.0224	0.0042	0.1585	0.005	0.0041	0.0523	4e-04	0.1015	0.1425	0.0298	0.0023	0.1139	0.015	0.0075	0.0035	6e-04	0.0034	0.0429	0.0245	0.0295	0.0754	0.0191	0.1015	6e-04
11	rs61888299	33599124	0.89	0.491600132839596	0.88	0.251609301083599	6.32743048551322	0.000200349670163324	0.0174	0.017	0.0221	0.0042	0.1585	0.0049	0.004	0.0522	4e-04	0.102	0.1428	0.0287	0.0023	0.1141	0.0147	0.0074	0.0035	6e-04	0.0059	0.0425	0.0248	0.0289	0.0758	0.0183	0.1015	6e-04
11	rs117501217	33602880	0.89	0.491600132839596	0.88	0.251609301083599	8.99275404037621	9.31931432005945e-05	0.0174	0.0171	0.022	0.0042	0.1585	0.0049	0.004	0.0521	3e-04	0.1021	0.1428	0.0284	0.0024	0.1142	0.0147	0.0074	0.0034	6e-04	0.0065	0.0424	0.0248	0.0287	0.0759	0.0181	0.1016	7e-04
11	rs72915013	33604377	0.89	0.491600132839596	0.88	0.251609301083599	9.09209014773358	0.000158393526955077	0.0174	0.0171	0.022	0.0042	0.1585	0.0049	0.004	0.0521	3e-04	0.1022	0.1428	0.0284	0.0024	0.1142	0.0147	0.0074	0.0034	6e-04	0.0066	0.0424	0.0248	0.0287	0.0759	0.0181	0.1016	7e-04
11	rs2273117	33604885	0.89	0.491600132839596	0.88	0.251609301083599	9.12174971763551	8.71697524329249e-05	0.0174	0.0171	0.022	0.0042	0.1585	0.0049	0.004	0.052	3e-04	0.1022	0.1428	0.0284	0.0024	0.1142	0.0147	0.0074	0.0034	6e-04	0.0066	0.0424	0.0249	0.0287	0.0759	0.0181	0.1016	7e-04
11	rs2273115	33604960	0.89	0.491600132839596	0.88	0.251609301083599	9.12076624367205	8.71697524329249e-05	0.0174	0.0171	0.022	0.0042	0.1585	0.0049	0.004	0.052	3e-04	0.1022	0.1428	0.0284	0.0024	0.1142	0.0147	0.0074	0.0034	6e-04	0.0066	0.0424	0.0248	0.0287	0.0759	0.0181	0.1016	7e-04
11	rs117542557	33606545	0.89	0.491600132839596	0.88	0.251609301083599	9.11748813753018	8.13813814392929e-05	0.0174	0.0171	0.022	0.0042	0.1585	0.0049	0.004	0.0521	4e-04	0.1022	0.1428	0.0284	0.0024	0.1142	0.0146	0.0074	0.0034	6e-04	0.0066	0.0424	0.0249	0.0287	0.0759	0.0181	0.1016	7e-04
11	rs78864526	33609520	0.89	0.491600132839596	0.88	0.251609301083599	9.12322496502293	7.40245046014033e-05	0.0174	0.0171	0.022	0.0042	0.1585	0.0049	0.004	0.0521	3e-04	0.1022	0.1428	0.0284	0.0024	0.1142	0.0146	0.0074	0.0034	6e-04	0.0066	0.0424	0.0249	0.0287	0.0759	0.0181	0.1016	7e-04
11	rs61888322	33615452	0.89	0.491600132839596	0.88	0.251609301083599	9.1845682563638	7.04989306079711e-05	0.0174	0.0171	0.022	0.0041	0.1585	0.0049	0.004	0.052	3e-04	0.1022	0.1429	0.0284	0.0024	0.1141	0.0147	0.0074	0.0035	6e-04	0.0066	0.0424	0.0249	0.0287	0.0759	0.0181	0.1015	7e-04
11	rs72915037	33625595	0.89	0.491600132839596	0.88	0.251609301083599	9.28806969151557	6.21241516985754e-05	0.0174	0.0171	0.0219	0.004	0.1585	0.0049	0.0039	0.0519	3e-04	0.1022	0.1428	0.0283	0.0024	0.1142	0.0147	0.0074	0.0035	6e-04	0.0066	0.0423	0.0251	0.0288	0.076	0.0181	0.1016	7e-04
11	rs2076622	33631423	0.89	0.491600132839596	0.88	0.251609301083599	9.2903721182221	6.53993105719654e-05	0.0173	0.0171	0.0218	0.004	0.1585	0.0049	0.0039	0.0519	3e-04	0.1023	0.1428	0.0283	0.0024	0.1142	0.0147	0.0073	0.0035	7e-04	0.0066	0.0422	0.0252	0.0288	0.076	0.0182	0.1016	7e-04
11	rs10836082	33638992	0.88	0.538208189821859	0.88	0.251609301083599	9.22528644849386	0.000142150372425554	0.0172	0.0169	0.0218	0.0039	0.158	0.0049	0.004	0.0519	4e-04	0.1019	0.1424	0.0282	0.0025	0.1146	0.0148	0.0071	0.0036	7e-04	0.0067	0.0426	0.0252	0.0289	0.076	0.0182	0.1022	9e-04
11	rs768474	33640104	0.88	0.538208189821859	0.88	0.251609301083599	9.19884871702886	8.52143130702531e-05	0.0172	0.0169	0.0217	0.0039	0.158	0.005	0.004	0.0521	4e-04	0.1019	0.1424	0.0282	0.0025	0.1145	0.0148	0.0071	0.0036	7e-04	0.0067	0.0425	0.0252	0.0288	0.076	0.0182	0.1022	9e-04
11	rs4755765	33643373	0.88	0.538208189821859	0.88	0.251609301083599	9.12551988119683	0.000103761477477256	0.0172	0.0168	0.0217	0.0039	0.1581	0.005	0.004	0.052	3e-04	0.1021	0.1423	0.0281	0.0025	0.1145	0.0148	0.0071	0.0036	7e-04	0.0066	0.0426	0.0252	0.0288	0.076	0.0183	0.1021	9e-04
11	rs7121042	33652440	0.88	0.538208189821859	0.88	0.251609301083599	9.03347881017058	0.000270473313691228	0.0172	0.0166	0.0218	0.0038	0.1581	0.0049	0.004	0.0522	4e-04	0.1019	0.1424	0.0282	0.0026	0.1144	0.0146	0.007	0.0037	8e-04	0.0067	0.0427	0.0253	0.0287	0.076	0.0183	0.1022	0.001
11	rs56291533	33652553	0.88	0.538208189821859	0.88	0.251609301083599	9.02938844681244	0.000251793392695133	0.0172	0.0166	0.0218	0.0038	0.1581	0.0049	0.004	0.0522	4e-04	0.1019	0.1424	0.0282	0.0026	0.1144	0.0146	0.007	0.0037	8e-04	0.0067	0.0427	0.0253	0.0287	0.076	0.0183	0.1022	0.001
11	rs12285827	33653432	0.89	0.491600132839596	0.88	0.251609301083599	0.0754198315358108	0.000230395338875706	0.0223	0.0166	0.0218	0.0038	0.1581	0.0049	0.004	0.0522	5e-04	0.1018	0.1424	0.0282	0.0026	0.1143	0.0146	0.007	0.0037	8e-04	0.0014	0.0427	0.0253	0.0287	0.076	0.0183	0.1021	0.001
11	rs11605684	33654867	0.89	0.491600132839596	0.88	0.251609301083599	0.070367096290999	0.000210093880554476	0.0224	0.0166	0.0218	0.0038	0.158	0.0049	0.004	0.0522	5e-04	0.1018	0.1425	0.0282	0.0026	0.1143	0.0146	0.007	0.0037	8e-04	0.0013	0.0427	0.0253	0.0286	0.076	0.0183	0.1022	0.001
11	rs1033543	33667333	0.88	0.538208189821859	0.88	0.251609301083599	0.0729703679381769	0.00130589991905459	0.0224	0.0166	0.0217	0.0037	0.158	0.0048	0.004	0.0522	5e-04	0.1016	0.1423	0.0281	0.0027	0.1146	0.0146	0.007	0.0037	9e-04	0.0014	0.0427	0.0255	0.0286	0.076	0.0184	0.1019	0.0011
11	rs118121823	33669912	0.89	0.491600132839596	0.88	0.251609301083599	0.0774390932690942	0.00275410673569419	0.0224	0.0168	0.0214	0.0037	0.1583	0.0048	0.004	0.0522	6e-04	0.1013	0.1424	0.0278	0.0027	0.1149	0.0146	0.0069	0.0036	9e-04	0.0014	0.0427	0.0255	0.0286	0.076	0.0184	0.1019	0.0011
11	rs7948932	33671867	0.89	0.491600132839596	0.88	0.251609301083599	0.0668651030667458	0.00285455049862402	0.0224	0.0169	0.0211	0.0036	0.1587	0.0047	0.0039	0.0522	6e-04	0.101	0.1425	0.0276	0.0028	0.1151	0.0146	0.0068	0.0036	0.001	0.0014	0.0426	0.0257	0.0285	0.076	0.0184	0.1018	0.0011
11	rs12788956	33673507	0.88	0.538208189821859	0.88	0.251609301083599	0.0701820292757337	0.00247796409953082	0.0226	0.017	0.0213	0.0036	0.1586	0.0047	0.004	0.0521	6e-04	0.101	0.1424	0.0275	0.0028	0.1151	0.0147	0.0068	0.0036	0.001	0.0014	0.0425	0.0258	0.0285	0.076	0.0185	0.1016	0.0012
11	rs10768015	33676609	0.88	0.538208189821859	0.88	0.251609301083599	0.0684295900569572	0.00743609436313294	0.0227	0.017	0.0216	0.0037	0.1583	0.0047	0.004	0.0521	6e-04	0.1011	0.1422	0.0273	0.0029	0.1152	0.0148	0.0068	0.0037	0.0011	0.0015	0.0422	0.0261	0.0286	0.0758	0.0186	0.1011	0.0013
11	rs12280103	33680371	0.88	0.538208189821859	0.88	0.251609301083599	0.0641161793185417	0.00964221567569379	0.0227	0.017	0.0216	0.0037	0.1583	0.0047	0.004	0.052	7e-04	0.1011	0.1422	0.0272	0.003	0.1152	0.0147	0.0067	0.0037	0.0011	0.0014	0.0421	0.0262	0.0286	0.0758	0.0187	0.1011	0.0014
11	rs117846045	33680711	0.88	0.538208189821859	0.88	0.251609301083599	0.0614049872728671	0.00877685467833528	0.0227	0.017	0.0215	0.0037	0.1583	0.0047	0.004	0.052	7e-04	0.1011	0.1423	0.0273	0.003	0.1153	0.0147	0.0067	0.0037	0.0011	0.0015	0.0422	0.0261	0.0286	0.0758	0.0187	0.1011	0.0012
11	rs10836094	33680791	0.88	0.538208189821859	0.88	0.251609301083599	0.0601896281273636	0.00825733759770314	0.0227	0.017	0.0215	0.0037	0.1583	0.0047	0.004	0.052	7e-04	0.1011	0.1423	0.0273	0.003	0.1152	0.0148	0.0067	0.0037	0.0011	0.0015	0.0422	0.0261	0.0286	0.0758	0.0187	0.1011	0.0012
11	rs77003092	33682938	0.88	0.538208189821859	0.88	0.251609301083599	0.0638840744147197	0.0094493333285935	0.0226	0.017	0.0215	0.0037	0.1582	0.0047	0.004	0.052	7e-04	0.1011	0.1423	0.0272	0.003	0.1153	0.0148	0.0067	0.0037	0.0011	0.0015	0.0421	0.0261	0.0286	0.0758	0.0187	0.1011	0.0012
11	rs61736869	33689652	0.89	0.491600132839596	0.88	0.251609301083599	0.0632294478267291	0.0172310061886586	0.0225	0.017	0.0216	0.0038	0.1581	0.0047	0.004	0.0521	7e-04	0.1008	0.1423	0.0271	0.003	0.1156	0.0148	0.0067	0.0037	0.0011	0.0016	0.042	0.0263	0.0286	0.0757	0.0188	0.101	0.0012
11	rs12271368	33691528	0.89	0.491600132839596	0.88	0.251609301083599	0.0616311196859446	0.0154253086006933	0.0225	0.017	0.0216	0.0038	0.1581	0.0047	0.0041	0.0521	7e-04	0.1007	0.1422	0.0271	0.003	0.1156	0.0148	0.0067	0.0037	0.0011	0.0016	0.0419	0.0263	0.0286	0.0757	0.0188	0.1009	0.0013
11	rs11822986	33697591	0.89	0.491600132839596	0.88	0.251609301083599	0.0429457858686124	0.0103761737012099	0.0224	0.017	0.0216	0.0038	0.158	0.0047	0.0041	0.0522	7e-04	0.1004	0.1422	0.027	0.003	0.1159	0.0149	0.0066	0.0037	0.0012	0.0016	0.0418	0.0264	0.0287	0.0757	0.0189	0.1008	0.0013
11	rs116908536	33699981	0.89	0.491600132839596	0.88	0.251609301083599	0.0341474979706353	0.0104337750864536	0.0223	0.017	0.0216	0.0039	0.158	0.0047	0.0042	0.0522	7e-04	0.1004	0.1422	0.027	0.003	0.1159	0.015	0.0065	0.0037	0.0012	0.0014	0.0418	0.0264	0.0288	0.0757	0.0189	0.1007	0.0013
11	rs11032341	33707442	0.89	0.491600132839596	0.88	0.251609301083599	0.0174621122290331	0.0151455821209187	0.022	0.017	0.0219	0.004	0.1579	0.0047	0.0044	0.0523	8e-04	0.1001	0.1421	0.0268	0.003	0.1167	0.0153	0.0063	0.0039	0.0013	0.0015	0.0415	0.0267	0.0287	0.0755	0.0191	0.1001	0.0014
11	rs2746600	33714641	0.89	0.491600132839596	0.88	0.251609301083599	0.021802667951344	0.0442846865317722	0.0221	0.0169	0.0221	0.0042	0.1577	0.0047	0.0048	0.0519	8e-04	0.0999	0.1418	0.0267	0.0031	0.1171	0.0154	0.0063	0.004	0.0013	0.0011	0.0412	0.0269	0.0286	0.0759	0.0192	0.0995	0.0014
11	rs704704	33715779	0.89	0.491600132839596	0.88	0.251609301083599	0.00881333447012887	0.0253348796135984	0.0203	0.0162	0.0229	0.0055	0.1578	0.0048	0.0047	0.0529	8e-04	0.0986	0.1407	0.0261	0.0032	0.1174	0.0167	0.0063	0.0047	0.0016	0.0013	0.0401	0.0282	0.0283	0.076	0.0202	0.0975	0.0016
11	rs831606	33717140	0.89	0.491600132839596	0.87	0.283849475516541	0.0235411306002965	0.0292679414373405	0.0193	0.016	0.0232	0.007	0.1573	0.0048	0.005	0.0538	8e-04	0.0971	0.139	0.0257	0.0031	0.1195	0.0172	0.0068	0.0056	0.0018	0.0013	0.0384	0.0288	0.0291	0.0747	0.0205	0.0974	0.0015
11	rs831610	33719536	0.89	0.491600132839596	0.87	0.283849475516541	0.174096340799738	0.0813573477662263	0.0171	0.0154	0.0234	0.0085	0.1565	0.005	0.0052	0.0546	8e-04	0.0968	0.1365	0.0249	0.0031	0.1212	0.0181	0.0071	0.0062	0.0018	0.0013	0.0384	0.0296	0.0298	0.0733	0.0203	0.098	0.0013
11	rs704697	33724780	0.89	0.491600132839596	0.87	0.283849475516541	0.205056827402732	0.0928102413638975	0.0168	0.0153	0.0235	0.0088	0.1562	0.0051	0.0052	0.0546	8e-04	0.0971	0.1364	0.0248	0.003	0.1203	0.0182	0.0072	0.0063	0.0018	0.0013	0.0388	0.0298	0.0301	0.0745	0.0202	0.0972	0.0014
11	rs7357	33730261	0.89	0.491600132839596	0.87	0.283849475516541	0.216333606835668	0.0858200580892257	0.0168	0.0153	0.0235	0.0088	0.1562	0.0051	0.0052	0.0547	8e-04	0.0971	0.1363	0.0248	0.003	0.1202	0.0182	0.0072	0.0063	0.0018	0.0013	0.0388	0.0298	0.0302	0.0745	0.0202	0.0971	0.0014
11	rs2231461	33731545	0.89	0.491600132839596	0.87	0.283849475516541	0.22286497858111	0.0872005922721465	0.0168	0.0153	0.0235	0.0088	0.1563	0.0051	0.0052	0.0547	8e-04	0.0971	0.1363	0.0248	0.003	0.1202	0.0181	0.0072	0.0063	0.0018	0.0013	0.0388	0.0298	0.0303	0.0745	0.0202	0.0971	0.0014
11	rs61888355	33735731	0.89	0.491600132839596	0.87	0.283849475516541	0.239000481875012	0.0847524294993647	0.0167	0.0153	0.0236	0.0089	0.1564	0.0051	0.0052	0.0547	8e-04	0.0972	0.1363	0.0247	0.003	0.1202	0.0178	0.0072	0.0063	0.0018	0.0013	0.0388	0.0298	0.0304	0.0745	0.0202	0.0971	0.0014
11	rs831637	33738267	0.89	0.491600132839596	0.86	0.318862054747229	0.251445827350409	0.0842965206494787	0.0167	0.0153	0.0236	0.0089	0.1565	0.0051	0.0052	0.0548	8e-04	0.0972	0.1363	0.0247	0.003	0.1202	0.0176	0.0072	0.0063	0.0018	0.0013	0.0388	0.0299	0.0304	0.0745	0.0203	0.0972	0.0014
11	rs41275164	33740616	0.89	0.491600132839596	0.86	0.318862054747229	0.262285578923397	0.0868930442417432	0.0166	0.0153	0.0236	0.0089	0.1566	0.0051	0.0052	0.0548	8e-04	0.0972	0.1363	0.0247	0.003	0.1201	0.0175	0.0072	0.0063	0.0018	0.0014	0.0388	0.0299	0.0305	0.0746	0.0203	0.0971	0.0014
11	rs41275166	33744254	0.89	0.491600132839596	0.86	0.318862054747229	0.27588262502448	0.0873545293519021	0.0165	0.0153	0.0235	0.009	0.1567	0.0051	0.0052	0.0548	8e-04	0.0972	0.1363	0.0247	0.003	0.12	0.0174	0.0072	0.0063	0.0018	0.0014	0.0388	0.0299	0.0305	0.0747	0.0203	0.097	0.0014
11	rs831627	33746047	0.89	0.491600132839596	0.86	0.318862054747229	0.284143293404541	0.0857436209346151	0.0165	0.0153	0.0235	0.009	0.1568	0.0051	0.0052	0.0548	8e-04	0.0972	0.1363	0.0246	0.003	0.1201	0.0174	0.0072	0.0063	0.0018	0.0014	0.0388	0.0299	0.0305	0.0748	0.0203	0.097	0.0014
11	rs2273121	33757770	0.89	0.491600132839596	0.86	0.318862054747229	0.323383892133169	0.0876627292794626	0.0162	0.0153	0.0233	0.0091	0.1571	0.0052	0.0052	0.0548	8e-04	0.0971	0.1362	0.0245	0.003	0.1201	0.0172	0.0072	0.0063	0.0018	0.0014	0.0388	0.03	0.0306	0.0752	0.0204	0.0969	0.0014
11	rs11032362	33759092	0.89	0.491600132839596	0.86	0.318862054747229	0.327756261862191	0.0852093269808198	0.0162	0.0153	0.0233	0.0091	0.1572	0.0052	0.0052	0.0548	8e-04	0.097	0.1362	0.0245	0.003	0.1201	0.0172	0.0072	0.0063	0.0018	0.0014	0.0388	0.03	0.0306	0.0752	0.0204	0.097	0.0014
11	rs1718067	33759670	0.89	0.491600132839596	0.86	0.318862054747229	0.328930818326115	0.0847524294993647	0.0162	0.0153	0.0233	0.0091	0.1572	0.0052	0.0052	0.0548	8e-04	0.097	0.1362	0.0245	0.003	0.1201	0.0173	0.0072	0.0063	0.0018	0.0014	0.0388	0.03	0.0306	0.0752	0.0204	0.097	0.0014
11	rs10836104	33761257	0.89	0.491600132839596	0.86	0.318862054747229	0.329186446934127	0.0902998883975837	0.0162	0.0153	0.0233	0.0091	0.1572	0.0052	0.0052	0.0547	8e-04	0.0971	0.1361	0.0245	0.003	0.1201	0.0173	0.0072	0.0063	0.0019	0.0014	0.0388	0.03	0.0306	0.0751	0.0204	0.097	0.0014
11	rs1402954	33777334	0.89	0.491600132839596	0.86	0.318862054747229	0.33690344395615	0.0840689375782161	0.0162	0.0153	0.0233	0.0091	0.1572	0.0052	0.0052	0.0546	8e-04	0.0971	0.136	0.0245	0.003	0.12	0.0173	0.0072	0.0063	0.0019	0.0014	0.0389	0.03	0.0307	0.075	0.0205	0.0971	0.0014
11	rs12224154	33778729	0.89	0.491600132839596	0.86	0.318862054747229	0.337680261666136	0.0838416024055683	0.0162	0.0153	0.0233	0.0091	0.1572	0.0052	0.0052	0.0546	8e-04	0.0971	0.136	0.0245	0.003	0.12	0.0173	0.0072	0.0063	0.0019	0.0014	0.0389	0.03	0.0306	0.075	0.0205	0.0971	0.0014
11	rs953871	33791981	0.89	0.491600132839596	0.86	0.318862054747229	0.341265587590795	0.0857436209346151	0.0162	0.0153	0.0234	0.0091	0.1572	0.0052	0.0051	0.0545	8e-04	0.0971	0.1361	0.0245	0.003	0.12	0.0173	0.0072	0.0063	0.0019	0.0014	0.0389	0.03	0.0306	0.075	0.0204	0.0971	0.0014
11	rs7930105	33794984	0.89	0.491600132839596	0.86	0.318862054747229	0.34860045921501	0.0872005922721465	0.0162	0.0153	0.0234	0.0091	0.1574	0.0052	0.0051	0.0545	8e-04	0.0972	0.1359	0.0245	0.0029	0.12	0.0173	0.0072	0.0063	0.0019	0.0014	0.0389	0.03	0.0307	0.075	0.0205	0.097	0.0013
11	rs75281580	33802101	0.89	0.491600132839596	0.86	0.318862054747229	0.382600439942313	0.0951087221176865	0.0162	0.0152	0.0234	0.0093	0.1583	0.0053	0.0051	0.0545	7e-04	0.098	0.1355	0.0243	0.0028	0.1197	0.0174	0.0072	0.0062	0.0019	0.0013	0.0387	0.0299	0.0308	0.0748	0.0205	0.0965	0.0013
11	rs10836110	33802866	0.89	0.491600132839596	0.86	0.318862054747229	0.381441086611418	0.094551885122987	0.0162	0.0152	0.0234	0.0093	0.1583	0.0053	0.0051	0.0545	7e-04	0.098	0.1355	0.0243	0.0028	0.1197	0.0174	0.0072	0.0062	0.0019	0.0013	0.0387	0.0299	0.0308	0.0748	0.0205	0.0965	0.0013
11	rs1000677	33814061	0.89	0.491600132839596	0.86	0.318862054747229	0.386977794081604	0.0967067692295438	0.0161	0.0152	0.0234	0.0093	0.1584	0.0053	0.0051	0.0545	7e-04	0.0981	0.1354	0.0243	0.0028	0.1197	0.0174	0.0072	0.0062	0.0019	0.0013	0.0387	0.03	0.0308	0.0748	0.0206	0.0965	0.0013
11	rs79708249	33814175	0.89	0.491600132839596	0.86	0.318862054747229	0.387033365281818	0.0967067692295438	0.0161	0.0152	0.0234	0.0093	0.1584	0.0053	0.0051	0.0545	7e-04	0.0981	0.1354	0.0243	0.0028	0.1197	0.0174	0.0072	0.0062	0.0019	0.0013	0.0387	0.03	0.0308	0.0748	0.0206	0.0965	0.0013
11	rs34849093	33818885	0.89	0.491600132839596	0.86	0.318862054747229	0.386699998661852	0.0959863518267054	0.0161	0.0152	0.0235	0.0093	0.1584	0.0053	0.0051	0.0544	7e-04	0.0981	0.1353	0.0243	0.0028	0.1197	0.0175	0.0072	0.0062	0.0019	0.0013	0.0386	0.0299	0.0309	0.0748	0.0206	0.0965	0.0013
11	rs1533801	33824173	0.89	0.491600132839596	0.86	0.318862054747229	0.388256953241942	0.0958265468292413	0.0161	0.0152	0.0235	0.0093	0.1584	0.0053	0.0051	0.0544	7e-04	0.0982	0.1353	0.0243	0.0028	0.1198	0.0175	0.0072	0.0062	0.0019	0.0013	0.0386	0.0299	0.0309	0.0748	0.0206	0.0965	0.0012
11	rs12223394	33838377	0.89	0.491600132839596	0.86	0.318862054747229	0.418900114321069	0.0929680434291591	0.0161	0.0152	0.0234	0.0092	0.1586	0.0052	0.0048	0.0542	6e-04	0.0991	0.1348	0.0241	0.0025	0.1204	0.0175	0.0069	0.0061	0.0019	0.0012	0.0388	0.0297	0.0308	0.075	0.0208	0.0968	0.0012
11	rs7109097	33847995	0.89	0.491600132839596	0.86	0.318862054747229	0.423190111152059	0.0897543985335138	0.0161	0.0152	0.0235	0.0091	0.1585	0.0052	0.0046	0.0542	6e-04	0.0996	0.1343	0.024	0.0023	0.1207	0.0175	0.0068	0.006	0.0019	0.0012	0.0389	0.0297	0.0308	0.0751	0.0211	0.0969	0.0011
11	rs4474409	33848782	0.89	0.491600132839596	0.86	0.318862054747229	0.416820961466369	0.0899880188312368	0.0161	0.0152	0.0235	0.0091	0.1585	0.0052	0.0046	0.0542	6e-04	0.0996	0.1343	0.024	0.0023	0.1207	0.0175	0.0068	0.006	0.0019	0.0012	0.0389	0.0297	0.0308	0.0751	0.0212	0.0968	0.0011
11	rs80072517	33850295	0.89	0.491600132839596	0.86	0.318862054747229	0.411244496736364	0.0894432810971409	0.0161	0.0152	0.0234	0.0091	0.1586	0.0052	0.0046	0.0542	6e-04	0.0997	0.1342	0.024	0.0023	0.1207	0.0175	0.0068	0.006	0.0019	0.0012	0.0389	0.0297	0.0308	0.0751	0.0212	0.0968	0.0011
11	rs11032412	33853106	0.89	0.491600132839596	0.85	0.356744695657816	0.428027723635173	0.0934420856303372	0.0161	0.0152	0.0234	0.0091	0.1589	0.0053	0.0046	0.0541	6e-04	0.1	0.134	0.0239	0.0023	0.1206	0.0175	0.0068	0.006	0.0018	0.0012	0.039	0.0297	0.0307	0.0752	0.0212	0.0967	0.0011
11	rs7925364	33864298	0.89	0.491600132839596	0.85	0.356744695657816	0.47690680541777	0.110789343161344	0.016	0.0151	0.023	0.0092	0.1595	0.0054	0.0046	0.054	6e-04	0.1007	0.1334	0.0238	0.0022	0.1204	0.0176	0.0068	0.0061	0.0017	0.0011	0.0391	0.0296	0.0305	0.0752	0.0214	0.0967	0.0011
11	rs80192750	33868045	0.89	0.491600132839596	0.85	0.356744695657816	0.476413854845358	0.127370324927929	0.0158	0.015	0.0227	0.0092	0.1602	0.0055	0.0047	0.0539	5e-04	0.1011	0.1329	0.0238	0.0021	0.1202	0.0176	0.0068	0.0061	0.0017	0.0011	0.0392	0.0296	0.0303	0.0753	0.0216	0.0967	0.0011
11	rs11032423	33868607	0.9	0.447749409690379	0.85	0.356744695657816	0.480983082062176	0.129783684666307	0.0158	0.015	0.0226	0.0092	0.1604	0.0055	0.0047	0.0539	5e-04	0.1011	0.1327	0.0238	0.0021	0.1202	0.0176	0.0068	0.0061	0.0017	0.0011	0.0393	0.0296	0.0303	0.0753	0.0216	0.0967	0.0011
11	rs74420979	33870773	0.9	0.447749409690379	0.85	0.356744695657816	0.482221636736226	0.163994830110435	0.0156	0.0149	0.0221	0.0093	0.1614	0.0057	0.0048	0.0537	5e-04	0.1019	0.1315	0.0238	0.002	0.1198	0.0177	0.0068	0.0063	0.0017	0.001	0.0394	0.0296	0.0299	0.0754	0.0219	0.0969	0.001
11	rs11601780	33873239	0.9	0.447749409690379	0.85	0.356744695657816	0.5215056856471	0.196347354698045	0.0154	0.0148	0.0215	0.0094	0.1627	0.0059	0.0049	0.0535	5e-04	0.1032	0.13	0.0238	0.0019	0.1195	0.0177	0.0068	0.0064	0.0017	9e-04	0.0396	0.0296	0.0295	0.0753	0.0222	0.097	9e-04
11	rs12364140	33875372	0.89	0.491600132839596	0.85	0.356744695657816	0.533473375828654	0.213625497193365	0.0153	0.0148	0.0213	0.0095	0.1634	0.0059	0.005	0.0535	6e-04	0.1038	0.1294	0.0237	0.0018	0.1193	0.0178	0.0068	0.0065	0.0017	9e-04	0.0393	0.0296	0.0293	0.0753	0.0223	0.097	9e-04
11	rs3740617	33881016	0.89	0.491600132839596	0.85	0.356744695657816	0.569876649127522	0.233024680425355	0.0153	0.0147	0.0211	0.0096	0.1639	0.0059	0.0051	0.0532	6e-04	0.1045	0.1293	0.0236	0.0018	0.1192	0.0177	0.0068	0.0066	0.0017	9e-04	0.0393	0.0295	0.0291	0.0753	0.0224	0.0969	9e-04
11	rs80349285	33887633	0.9	0.447749409690379	0.85	0.356744695657816	0.370761064094453	0.226461027254061	0.0152	0.0145	0.021	0.009	0.1643	0.0059	0.0049	0.053	6e-04	0.1058	0.1298	0.0234	0.0017	0.1189	0.0174	0.0068	0.0067	0.0018	0.001	0.0391	0.0295	0.0291	0.0751	0.0224	0.0972	9e-04
11	rs79997732	33889165	0.9	0.447749409690379	0.85	0.356744695657816	0.341057206226674	0.223744197961251	0.0152	0.0145	0.0209	0.0089	0.1643	0.0059	0.0049	0.0529	6e-04	0.106	0.1299	0.0234	0.0017	0.1188	0.0174	0.0068	0.0067	0.0018	0.001	0.0391	0.0295	0.0291	0.0751	0.0224	0.0972	9e-04
11	rs11606830	33892656	0.9	0.447749409690379	0.85	0.356744695657816	0.276534928272652	0.216301608967598	0.0152	0.0145	0.0209	0.0087	0.1644	0.006	0.0049	0.0528	6e-04	0.1065	0.13	0.0233	0.0016	0.1187	0.0174	0.0067	0.0067	0.0018	0.001	0.039	0.0294	0.0291	0.075	0.0224	0.0973	9e-04
11	rs75576903	33895658	0.9	0.447749409690379	0.86	0.318862054747229	0.237839465271857	0.214266761911741	0.0152	0.0145	0.0209	0.0086	0.1644	0.006	0.0048	0.0526	6e-04	0.107	0.1301	0.0232	0.0016	0.1186	0.0174	0.0067	0.0067	0.0018	0.0011	0.0389	0.0293	0.0291	0.075	0.0224	0.0974	8e-04
11	rs76739699	33899391	0.9	0.447749409690379	0.86	0.318862054747229	0.174204321523437	0.210322435071209	0.0151	0.0145	0.0209	0.0083	0.1644	0.0061	0.0048	0.0523	6e-04	0.1074	0.1305	0.0231	0.0016	0.1184	0.0174	0.0067	0.0067	0.002	0.0011	0.0389	0.0291	0.0292	0.0749	0.0225	0.0975	8e-04
11	rs10836124	33900562	0.9	0.447749409690379	0.86	0.318862054747229	0.150291599840784	0.199993765811389	0.0151	0.0145	0.0209	0.0082	0.1642	0.0062	0.0048	0.0523	6e-04	0.1074	0.1305	0.0232	0.0015	0.1184	0.0174	0.0067	0.0067	0.0021	0.0011	0.0389	0.0291	0.0292	0.0749	0.0226	0.0975	8e-04
11	rs117373781	33902672	0.9	0.447749409690379	0.87	0.283849475516541	0.128562309761207	0.209791280897878	0.0151	0.0147	0.0209	0.0081	0.1638	0.0062	0.0048	0.0524	6e-04	0.1075	0.1307	0.0231	0.0015	0.1184	0.0174	0.0067	0.0067	0.0022	0.0011	0.0389	0.0291	0.0292	0.0749	0.0226	0.0974	8e-04
11	rs4756075	33904206	0.9	0.447749409690379	0.87	0.283849475516541	0.110599545879356	0.204504360313567	0.0151	0.0147	0.0209	0.008	0.1637	0.0063	0.0048	0.0523	6e-04	0.1078	0.1308	0.0231	0.0015	0.1183	0.0174	0.0067	0.0067	0.0022	0.0011	0.0388	0.029	0.0292	0.0749	0.0226	0.0974	8e-04
11	rs10836126	33906201	0.9	0.447749409690379	0.87	0.283849475516541	0.0342107052433295	0.193343225549976	0.015	0.0149	0.02	0.0063	0.1643	0.0067	0.0045	0.0518	7e-04	0.1106	0.1313	0.0226	0.0015	0.1176	0.0175	0.0066	0.0072	0.0026	0.0012	0.0388	0.029	0.0289	0.0751	0.0227	0.0968	7e-04
11	rs3781577	33906484	0.9	0.447749409690379	0.87	0.283849475516541	0.0393817306458715	0.198219832327859	0.015	0.0148	0.0198	0.0063	0.1644	0.0065	0.0045	0.0516	6e-04	0.1106	0.1313	0.0227	0.0015	0.1178	0.0176	0.0066	0.0073	0.0026	0.0012	0.0394	0.0289	0.0289	0.0752	0.0229	0.0958	7e-04
11	rs11032438	33909421	0.9	0.447749409690379	0.87	0.283849475516541	0.10340095048575	0.184019178065033	0.0149	0.015	0.0193	0.006	0.165	0.0066	0.0041	0.0509	6e-04	0.1108	0.1311	0.0231	0.0017	0.1175	0.018	0.006	0.0079	0.003	0.0011	0.0409	0.0293	0.0292	0.0741	0.0222	0.0957	6e-04
11	rs11032439	33911834	0.9	0.447749409690379	0.87	0.283849475516541	0.0915217990948148	0.169394149205701	0.0149	0.0149	0.0193	0.006	0.1651	0.0066	0.0041	0.0508	6e-04	0.1107	0.131	0.0232	0.0017	0.1175	0.018	0.006	0.008	0.003	0.0011	0.041	0.0293	0.0292	0.074	0.0222	0.0958	6e-04
11	rs11032440	33912790	0.9	0.447749409690379	0.87	0.283849475516541	0.0930401251321128	0.161560986204375	0.0149	0.015	0.0193	0.0061	0.1651	0.0066	0.0041	0.0508	6e-04	0.1105	0.1309	0.0232	0.0017	0.1175	0.018	0.006	0.008	0.003	0.0011	0.0411	0.0293	0.0292	0.0739	0.0222	0.0958	6e-04
11	rs750780	33917594	0.9	0.447749409690379	0.87	0.283849475516541	0.146783680304064	0.17127355698756	0.0151	0.0154	0.019	0.0062	0.1642	0.0069	0.004	0.051	7e-04	0.1102	0.1302	0.0234	0.0018	0.1167	0.0183	0.0059	0.008	0.0032	0.0011	0.0417	0.0293	0.0292	0.0732	0.0222	0.0969	7e-04
11	rs941941	33924723	0.9	0.447749409690379	0.87	0.283849475516541	0.12913431991616	0.153859779379064	0.0153	0.0155	0.0187	0.0061	0.1639	0.0069	0.0041	0.0513	8e-04	0.11	0.1302	0.0237	0.0022	0.1162	0.0182	0.0058	0.008	0.0034	0.0011	0.0424	0.0292	0.0292	0.0725	0.0218	0.0973	8e-04
11	rs57837724	33926680	0.9	0.447749409690379	0.87	0.283849475516541	0.129949821427624	0.153382911667187	0.0154	0.0157	0.0185	0.0059	0.1643	0.0069	0.0041	0.0515	8e-04	0.1104	0.1295	0.024	0.0023	0.116	0.0183	0.0057	0.008	0.0034	0.0011	0.0426	0.0293	0.0292	0.0719	0.0219	0.0972	8e-04
11	rs77150357	33927884	0.91	0.406594937265203	0.87	0.283849475516541	0.148154757210224	0.164776365116325	0.0154	0.0157	0.0185	0.0059	0.1642	0.0068	0.0041	0.0515	8e-04	0.1101	0.1299	0.024	0.0023	0.1161	0.0182	0.0057	0.008	0.0034	0.0011	0.0426	0.0293	0.0292	0.0718	0.0219	0.097	8e-04
11	rs77758707	33927980	0.91	0.406594937265203	0.87	0.283849475516541	0.150192576705133	0.1634095378146	0.0154	0.0157	0.0185	0.0059	0.1642	0.0068	0.0041	0.0515	8e-04	0.1101	0.1299	0.024	0.0023	0.1161	0.0182	0.0057	0.008	0.0034	0.0011	0.0426	0.0293	0.0292	0.0718	0.0219	0.097	8e-04
11	rs10128650	33932051	0.91	0.406594937265203	0.88	0.251609301083599	0.121992572338899	0.0972685559221052	0.0154	0.0157	0.0184	0.0058	0.164	0.0066	0.004	0.0514	8e-04	0.1101	0.1298	0.0242	0.0023	0.1168	0.0183	0.0056	0.0079	0.0035	0.0011	0.0428	0.0293	0.0293	0.0717	0.0218	0.0968	8e-04
11	rs117020927	33937660	0.91	0.406594937265203	0.88	0.251609301083599	0.100688187857785	0.0934420856303372	0.0153	0.0159	0.0181	0.0057	0.1637	0.0062	0.004	0.0514	9e-04	0.1101	0.1293	0.0244	0.0024	0.1184	0.0186	0.0053	0.0076	0.0037	0.0013	0.043	0.0292	0.0297	0.0713	0.0218	0.0962	9e-04
11	rs1028633	33942862	0.92	0.368072033098782	0.87	0.283849475516541	0.0906232106818197	0.110282765224137	0.0153	0.016	0.0179	0.0056	0.1636	0.006	0.004	0.0514	0.001	0.1103	0.1291	0.0244	0.0024	0.1189	0.0187	0.0052	0.0076	0.0038	0.0013	0.0431	0.0291	0.03	0.0711	0.0217	0.0959	9e-04
11	rs12285842	33947308	0.92	0.368072033098782	0.88	0.251609301083599	0.0862610700281991	0.116764586706999	0.0153	0.016	0.018	0.0056	0.1636	0.006	0.004	0.0514	0.001	0.1103	0.1291	0.0245	0.0024	0.1188	0.0188	0.0052	0.0076	0.0038	0.0013	0.0432	0.0291	0.03	0.071	0.0218	0.0959	9e-04
11	rs10836130	33947725	0.92	0.368072033098782	0.88	0.251609301083599	0.0840041286594592	0.107345519938824	0.0153	0.016	0.018	0.0056	0.1636	0.006	0.004	0.0514	0.001	0.1103	0.1291	0.0245	0.0024	0.1188	0.0188	0.0052	0.0076	0.0038	0.0013	0.0432	0.0291	0.03	0.071	0.0218	0.0959	9e-04
11	rs7483793	33951568	0.92	0.368072033098782	0.88	0.251609301083599	0.0999655087162427	0.123209689104335	0.0153	0.016	0.0184	0.0056	0.1635	0.0059	0.004	0.0512	0.001	0.1105	0.1287	0.0245	0.0024	0.1188	0.0188	0.0052	0.0075	0.0038	0.0013	0.0432	0.0291	0.03	0.071	0.0217	0.0961	9e-04
11	rs112334926	33953689	0.92	0.368072033098782	0.88	0.251609301083599	0.111313928004693	0.150532852689932	0.0153	0.016	0.0184	0.0055	0.1635	0.0059	0.004	0.0511	0.001	0.1106	0.1287	0.0245	0.0024	0.1188	0.0188	0.0052	0.0075	0.0038	0.0013	0.0431	0.029	0.0299	0.071	0.0217	0.0963	9e-04
11	rs118014100	33954223	0.92	0.368072033098782	0.88	0.251609301083599	0.109888001977961	0.14451726923519	0.0153	0.016	0.0184	0.0055	0.1634	0.0059	0.004	0.0511	0.001	0.1107	0.1287	0.0245	0.0024	0.1188	0.0188	0.0052	0.0075	0.0038	0.0013	0.0432	0.0291	0.0299	0.071	0.0217	0.0963	9e-04
11	rs77173575	33956626	0.92	0.368072033098782	0.87	0.283849475516541	0.138747608515401	0.145077461714473	0.0152	0.016	0.0186	0.0052	0.1631	0.0057	0.004	0.051	0.001	0.1115	0.1283	0.0247	0.0025	0.1193	0.0189	0.0051	0.0074	0.004	0.0013	0.0429	0.0291	0.0298	0.0709	0.0215	0.096	9e-04
11	rs61880532	33957623	0.93	0.332112317682009	0.87	0.283849475516541	0.139283361283212	0.19968033298259	0.0151	0.0161	0.0191	0.0049	0.1615	0.0054	0.0041	0.0509	0.0012	0.1132	0.1275	0.0247	0.0026	0.1211	0.0192	0.0049	0.0071	0.0043	0.0014	0.043	0.0291	0.0297	0.0705	0.021	0.0953	0.001
11	rs4756085	33958433	0.93	0.332112317682009	0.87	0.283849475516541	0.160320827961577	0.255558940540181	0.015	0.0161	0.0195	0.0046	0.1606	0.0053	0.0042	0.0509	0.0013	0.1147	0.1269	0.0248	0.0027	0.1223	0.0194	0.0048	0.0068	0.0045	0.0014	0.0427	0.029	0.0295	0.0704	0.0207	0.0947	0.0011
11	rs7945752	33959436	0.93	0.332112317682009	0.87	0.283849475516541	0.156236246700371	0.215444059008505	0.0149	0.016	0.0199	0.0046	0.1604	0.0052	0.0043	0.0505	0.0015	0.1159	0.1263	0.0253	0.0027	0.123	0.0195	0.0045	0.0064	0.0046	0.0015	0.0422	0.0293	0.0293	0.0705	0.0206	0.0939	0.0012
11	rs16924976	33960381	0.93	0.332112317682009	0.87	0.283849475516541	0.144612161860302	0.199471469495925	0.0149	0.016	0.02	0.0046	0.1604	0.0051	0.0043	0.0504	0.0014	0.1159	0.1258	0.0258	0.0027	0.1232	0.0195	0.0045	0.0063	0.0046	0.0016	0.042	0.0293	0.0293	0.0707	0.0206	0.0937	0.0012
11	rs7119163	33961756	0.93	0.332112317682009	0.87	0.283849475516541	0.119245083524578	0.176053579771191	0.0149	0.016	0.0202	0.0046	0.1604	0.0051	0.0043	0.0503	0.0014	0.1159	0.1254	0.0264	0.0028	0.1234	0.0195	0.0045	0.0062	0.0046	0.0016	0.0416	0.0295	0.0293	0.071	0.0207	0.0933	0.0013
11	rs72915592	33963055	0.94	0.298643641979994	0.87	0.283849475516541	0.141693624579444	0.176754473406879	0.0149	0.016	0.0205	0.0046	0.1602	0.0051	0.0043	0.0501	0.0014	0.1158	0.1252	0.0265	0.0028	0.1237	0.0196	0.0045	0.0062	0.0046	0.0016	0.0412	0.0296	0.0292	0.0715	0.0207	0.093	0.0013
11	rs10742308	33963848	0.94	0.298643641979994	0.88	0.251609301083599	0.149007315896098	0.219958662185691	0.0149	0.0161	0.0205	0.0046	0.16	0.0051	0.0043	0.0499	0.0015	0.1162	0.1252	0.0266	0.0028	0.1237	0.0196	0.0045	0.0062	0.0046	0.0016	0.041	0.0296	0.0289	0.0718	0.0206	0.0929	0.0014
11	rs117644109	33965972	0.94	0.298643641979994	0.88	0.251609301083599	0.169489908440809	0.157501188250261	0.015	0.0162	0.0207	0.0046	0.1596	0.005	0.0043	0.0498	0.0015	0.1165	0.1249	0.0267	0.0028	0.1238	0.0196	0.0044	0.0061	0.0046	0.0017	0.0408	0.0298	0.0289	0.0721	0.0206	0.0927	0.0014
11	rs111291218	33975141	0.94	0.298643641979994	0.88	0.251609301083599	0.142811937077549	0.0730826690391564	0.0151	0.0162	0.0209	0.0046	0.1587	0.0049	0.0043	0.05	0.0015	0.117	0.1245	0.0268	0.0028	0.1241	0.0195	0.0044	0.0061	0.0046	0.0017	0.0403	0.0301	0.0288	0.0727	0.0206	0.0924	0.0014
11	rs75045029	33976986	0.94	0.298643641979994	0.87	0.283849475516541	0.14115233849366	0.0657248103554175	0.0151	0.0162	0.0209	0.0046	0.1587	0.0049	0.0043	0.05	0.0015	0.1171	0.1244	0.0268	0.0028	0.1241	0.0195	0.0043	0.006	0.0046	0.0017	0.0403	0.0302	0.0288	0.0727	0.0206	0.0923	0.0014
11	rs117891531	33992648	0.94	0.298643641979994	0.87	0.283849475516541	0.163147636384065	0.117627900970223	0.0151	0.0162	0.021	0.0046	0.1585	0.0049	0.0043	0.0501	0.0015	0.1172	0.1242	0.0268	0.0028	0.1244	0.0194	0.0043	0.006	0.0047	0.0017	0.04	0.0303	0.0287	0.073	0.0206	0.0923	0.0015
11	rs10836136	33995797	0.94	0.298643641979994	0.87	0.283849475516541	0.199643351396855	0.17976918329865	0.0151	0.0162	0.0215	0.0045	0.1564	0.0048	0.0043	0.0512	0.0016	0.1181	0.122	0.0269	0.0029	0.1255	0.0182	0.0041	0.0058	0.0048	0.0018	0.0385	0.0313	0.028	0.0756	0.0204	0.0933	0.0017
11	rs10836138	33996495	0.93	0.332112317682009	0.87	0.283849475516541	0.215275929250118	0.170283492808381	0.0149	0.0164	0.0215	0.0045	0.1565	0.0047	0.0042	0.0506	0.0016	0.119	0.1224	0.0269	0.0028	0.1246	0.0177	0.004	0.0057	0.0047	0.0018	0.0381	0.0317	0.0281	0.0762	0.0204	0.0936	0.0017
11	rs35295980	33998959	0.93	0.332112317682009	0.88	0.251609301083599	0.191107083496076	0.136940671652922	0.0148	0.0164	0.0215	0.0045	0.1566	0.0047	0.0042	0.0504	0.0016	0.1189	0.1223	0.027	0.0028	0.1245	0.0177	0.004	0.0058	0.0047	0.0018	0.0382	0.0318	0.0284	0.0763	0.0202	0.0935	0.0017
11	rs10836139	34000018	0.93	0.332112317682009	0.88	0.251609301083599	0.197353957328746	0.138131894503639	0.0148	0.0165	0.0214	0.0045	0.1567	0.0047	0.0042	0.0503	0.0016	0.1189	0.1224	0.027	0.0028	0.1245	0.0176	0.004	0.0058	0.0046	0.0018	0.0383	0.0318	0.0284	0.0763	0.0202	0.0934	0.0017
11	rs12418479	34010832	0.93	0.332112317682009	0.88	0.251609301083599	0.146036061964239	0.0627391045652538	0.0143	0.016	0.0215	0.0041	0.1581	0.0045	0.0038	0.0496	0.0014	0.1187	0.1231	0.029	0.0026	0.1253	0.0168	0.0038	0.0051	0.0041	0.0018	0.0382	0.0328	0.029	0.0784	0.0186	0.0923	0.0016
11	rs78353379	34023156	0.93	0.332112317682009	0.88	0.251609301083599	0.145841404542721	0.0852855725396139	0.0141	0.0158	0.0214	0.004	0.1588	0.0043	0.0037	0.0497	0.0013	0.1189	0.1232	0.0293	0.0026	0.1254	0.0167	0.0037	0.005	0.004	0.0017	0.0382	0.0328	0.029	0.0788	0.0181	0.0924	0.0015
11	rs17771070	34024046	0.93	0.332112317682009	0.88	0.251609301083599	0.138810574046185	0.0775045018373055	0.0141	0.0158	0.0214	0.004	0.1589	0.0044	0.0037	0.0497	0.0013	0.119	0.1233	0.0293	0.0026	0.1254	0.0166	0.0037	0.005	0.004	0.0017	0.0382	0.0328	0.029	0.0788	0.0181	0.0924	0.0015
11	rs12790714	34041426	0.93	0.332112317682009	0.88	0.251609301083599	0.13818168909318	0.0728679626828336	0.014	0.0156	0.0213	0.004	0.159	0.0043	0.0037	0.0498	0.0012	0.1189	0.1236	0.0294	0.0025	0.1251	0.0165	0.0037	0.0049	0.0039	0.0017	0.0383	0.0333	0.0291	0.0791	0.018	0.0925	0.0015
11	rs7103865	34044336	0.93	0.332112317682009	0.88	0.251609301083599	0.132813216671192	0.0517643442350716	0.0139	0.0155	0.0213	0.0039	0.1591	0.0043	0.0037	0.0498	0.0012	0.1189	0.1237	0.0294	0.0026	0.1251	0.0165	0.0037	0.0049	0.0038	0.0017	0.0384	0.0334	0.0291	0.0792	0.018	0.0925	0.0015
11	rs76829751	34046581	0.93	0.332112317682009	0.88	0.251609301083599	0.133950637517436	0.0516406600843847	0.0139	0.0155	0.0213	0.0039	0.1591	0.0043	0.0037	0.0498	0.0011	0.1189	0.1237	0.0294	0.0025	0.1251	0.0165	0.0036	0.0049	0.0038	0.0016	0.0384	0.0334	0.0291	0.0792	0.018	0.0925	0.0014
11	rs12279034	34056207	0.93	0.332112317682009	0.88	0.251609301083599	0.129798568315456	0.0488316151113973	0.0139	0.0155	0.0213	0.0039	0.1591	0.0043	0.0037	0.0498	0.0012	0.119	0.1237	0.0294	0.0025	0.125	0.0165	0.0036	0.0049	0.0038	0.0016	0.0384	0.0334	0.029	0.0792	0.018	0.0925	0.0015
11	rs10836150	34057822	0.93	0.332112317682009	0.88	0.251609301083599	0.128021823182868	0.0495577887879755	0.0139	0.0155	0.0213	0.0039	0.1591	0.0042	0.0037	0.0498	0.0012	0.119	0.1237	0.0294	0.0025	0.125	0.0167	0.0036	0.0049	0.0038	0.0016	0.0384	0.0334	0.029	0.0792	0.018	0.0925	0.0014
11	rs11032509	34101765	0.93	0.332112317682009	0.88	0.251609301083599	0.118185344035319	0.0636151556926606	0.0138	0.0155	0.0212	0.0037	0.1597	0.0041	0.0035	0.0497	0.001	0.1196	0.1248	0.0295	0.0024	0.1251	0.0165	0.0036	0.0048	0.0036	0.0015	0.0385	0.0337	0.029	0.0788	0.0177	0.0922	0.0013
11	rs75212444	34104213	0.93	0.332112317682009	0.88	0.251609301083599	0.116875898650772	0.0615345997089099	0.0138	0.0155	0.0212	0.0037	0.1597	0.0041	0.0035	0.0497	0.001	0.1196	0.1248	0.0295	0.0024	0.1251	0.0165	0.0036	0.0048	0.0036	0.0015	0.0385	0.0337	0.029	0.0788	0.0177	0.0922	0.0013
11	rs10836154	34108305	0.93	0.332112317682009	0.88	0.251609301083599	0.115772715673205	0.0561096384121805	0.0138	0.0155	0.0212	0.0037	0.1597	0.0041	0.0035	0.0497	0.001	0.1196	0.1248	0.0295	0.0024	0.1251	0.0165	0.0037	0.0048	0.0036	0.0015	0.0385	0.0337	0.029	0.0788	0.0177	0.0922	0.0013
11	rs17777985	34108835	0.93	0.332112317682009	0.88	0.251609301083599	0.115857348028431	0.0561096384121805	0.0138	0.0155	0.0212	0.0037	0.1597	0.0041	0.0035	0.0497	0.001	0.1197	0.1248	0.0295	0.0024	0.125	0.0165	0.0037	0.0048	0.0036	0.0015	0.0385	0.0337	0.029	0.0788	0.0177	0.0922	0.0013
11	rs12419557	34113671	0.93	0.332112317682009	0.88	0.251609301083599	0.115970250232066	0.0569451762326892	0.0138	0.0155	0.0212	0.0037	0.1597	0.0042	0.0035	0.0497	0.001	0.1196	0.1248	0.0295	0.0024	0.125	0.0164	0.0037	0.0048	0.0036	0.0015	0.0385	0.0337	0.029	0.0788	0.0177	0.0922	0.0013
11	rs2179830	34118426	0.93	0.332112317682009	0.88	0.251609301083599	0.116111472918938	0.0571387447713497	0.0138	0.0155	0.0212	0.0037	0.1597	0.0042	0.0035	0.0497	0.001	0.1196	0.1248	0.0295	0.0023	0.125	0.0164	0.0037	0.0048	0.0036	0.0015	0.0385	0.0337	0.029	0.0788	0.0177	0.0922	0.0013
11	rs16925181	34131716	0.93	0.332112317682009	0.88	0.251609301083599	0.116677418713677	0.059089864750233	0.0138	0.0155	0.0212	0.0037	0.1597	0.0042	0.0035	0.0497	0.001	0.1196	0.1248	0.0295	0.0022	0.1251	0.0165	0.0037	0.0048	0.0036	0.0015	0.0385	0.0337	0.029	0.0788	0.0177	0.0923	0.0013
11	rs116967665	34131795	0.93	0.332112317682009	0.88	0.251609301083599	0.116592419210868	0.0590243768754411	0.0138	0.0155	0.0212	0.0037	0.1597	0.0042	0.0035	0.0497	0.001	0.1196	0.1248	0.0295	0.0022	0.1251	0.0165	0.0037	0.0048	0.0036	0.0015	0.0386	0.0337	0.029	0.0788	0.0177	0.0923	0.0013
11	rs79517378	34133586	0.93	0.332112317682009	0.88	0.251609301083599	0.116677418713677	0.059944021356408	0.0138	0.0155	0.0212	0.0037	0.1597	0.0042	0.0035	0.0497	0.001	0.1196	0.1248	0.0295	0.0022	0.1251	0.0165	0.0037	0.0048	0.0036	0.0015	0.0386	0.0337	0.029	0.0788	0.0177	0.0923	0.0013
11	rs116940567	34144261	0.93	0.332112317682009	0.88	0.251609301083599	0.119935578485868	0.0666870160344164	0.0138	0.0155	0.0212	0.0037	0.1597	0.0042	0.0035	0.0497	0.001	0.1197	0.1248	0.0295	0.0022	0.1251	0.0165	0.0037	0.0048	0.0036	0.0015	0.0385	0.0337	0.029	0.0788	0.0177	0.0922	0.0013
11	rs116888571	34167531	0.93	0.332112317682009	0.88	0.251609301083599	0.121004868586995	0.0639534622082735	0.0138	0.0155	0.0212	0.0037	0.1597	0.0042	0.0035	0.0497	0.001	0.1196	0.1249	0.0295	0.0022	0.125	0.0164	0.0037	0.0048	0.0036	0.0015	0.0385	0.0338	0.029	0.0791	0.0176	0.0922	0.0013
11	rs8187	34168153	0.93	0.332112317682009	0.88	0.251609301083599	0.120108583117399	0.0633450554487495	0.0138	0.0155	0.0212	0.0037	0.1597	0.0042	0.0035	0.0497	0.001	0.1196	0.1249	0.0295	0.0022	0.125	0.0164	0.0037	0.0048	0.0036	0.0015	0.0385	0.0338	0.029	0.0791	0.0176	0.0922	0.0013
11	rs2467393	34170562	0.93	0.332112317682009	0.88	0.251609301083599	0.122751181561714	0.067655068710703	0.0138	0.0155	0.0212	0.0037	0.1597	0.0042	0.0035	0.0497	0.001	0.1196	0.1249	0.0295	0.0022	0.125	0.0164	0.0037	0.0048	0.0036	0.0015	0.0385	0.0338	0.029	0.0791	0.0176	0.0922	0.0013
11	rs76458769	34171098	0.93	0.332112317682009	0.88	0.251609301083599	0.124335917852506	0.0721541595125049	0.0138	0.0155	0.0212	0.0037	0.1597	0.0042	0.0035	0.0497	0.001	0.1196	0.1248	0.0295	0.0022	0.125	0.0164	0.0037	0.0048	0.0036	0.0015	0.0385	0.0338	0.029	0.0791	0.0176	0.0922	0.0013
11	rs72910821	34182902	0.93	0.332112317682009	0.88	0.251609301083599	0.119705142670736	0.0672394747727265	0.0138	0.0155	0.0212	0.0037	0.1598	0.0041	0.0035	0.0497	0.001	0.1195	0.1249	0.0294	0.0022	0.1249	0.0164	0.0038	0.0048	0.0036	0.0015	0.0384	0.0338	0.029	0.0793	0.0176	0.0923	0.0013
11	rs117848341	34183765	0.93	0.332112317682009	0.88	0.251609301083599	0.118929421104205	0.0680022136518628	0.0138	0.0155	0.0212	0.0037	0.1598	0.0041	0.0035	0.0497	0.001	0.1195	0.1249	0.0294	0.0022	0.1249	0.0164	0.0038	0.0048	0.0036	0.0015	0.0384	0.0338	0.029	0.0793	0.0176	0.0924	0.0013
11	rs7120749	34188982	0.94	0.298643641979994	0.88	0.251609301083599	0.113864560312653	0.108349142432876	0.0137	0.0154	0.0209	0.0037	0.1606	0.004	0.0033	0.0499	9e-04	0.1199	0.125	0.0292	0.0021	0.1245	0.0165	0.0039	0.0049	0.0034	0.0014	0.0381	0.0334	0.0291	0.0801	0.0175	0.0923	0.0012
11	rs1569774	34190423	0.94	0.298643641979994	0.88	0.251609301083599	0.106801609484442	0.105349091599781	0.0137	0.0154	0.0209	0.0037	0.1608	0.0039	0.0032	0.0499	8e-04	0.12	0.1249	0.0291	0.002	0.1244	0.0166	0.0039	0.0049	0.0034	0.0014	0.038	0.0334	0.029	0.0806	0.0174	0.0924	0.0012
11	rs2955933	34191317	0.94	0.298643641979994	0.88	0.251609301083599	0.10645310817448	0.111550874796345	0.0137	0.0154	0.0209	0.0036	0.1608	0.0039	0.0031	0.0498	8e-04	0.1199	0.1249	0.0291	0.0021	0.1243	0.0166	0.0039	0.0049	0.0033	0.0014	0.038	0.0335	0.0291	0.0807	0.0174	0.0926	0.0012
11	rs1321018	34197245	0.94	0.298643641979994	0.88	0.251609301083599	0.100662321847759	0.104273747164463	0.0138	0.0154	0.0209	0.0036	0.1608	0.0038	0.0031	0.0498	8e-04	0.12	0.1249	0.0292	0.0021	0.124	0.0167	0.0039	0.0048	0.0033	0.0013	0.0378	0.0336	0.0291	0.0809	0.0175	0.0927	0.0012
11	rs79100357	34198459	0.94	0.298643641979994	0.88	0.251609301083599	0.104244705538319	0.101399902916346	0.0138	0.0154	0.0209	0.0036	0.1608	0.0038	0.0031	0.0498	8e-04	0.1201	0.125	0.0294	0.0021	0.1238	0.0167	0.0039	0.0048	0.0033	0.0013	0.0377	0.0336	0.0291	0.0809	0.0175	0.0926	0.0012
11	rs910256	34202030	0.94	0.298643641979994	0.88	0.251609301083599	0.103927797180835	0.0995284336681809	0.0137	0.0154	0.0209	0.0036	0.161	0.0039	0.003	0.0499	8e-04	0.1206	0.1255	0.0299	0.0021	0.1227	0.0167	0.0039	0.0048	0.0032	0.0013	0.0376	0.0336	0.0291	0.0811	0.0175	0.092	0.0012
11	rs55687647	34203390	0.94	0.298643641979994	0.88	0.251609301083599	0.0976646256299366	0.0892102255528843	0.0137	0.0154	0.0208	0.0036	0.1613	0.0039	0.0031	0.0499	8e-04	0.1209	0.1255	0.0301	0.0021	0.1221	0.0168	0.004	0.0048	0.0032	0.0012	0.0374	0.0336	0.0292	0.0812	0.0175	0.0919	0.0011
11	rs117401780	34205089	0.94	0.298643641979994	0.88	0.251609301083599	0.0928433254356482	0.0938378485077095	0.0137	0.0155	0.0207	0.0038	0.1614	0.004	0.0033	0.0501	8e-04	0.1209	0.1253	0.0303	0.002	0.1214	0.0168	0.0041	0.0049	0.003	0.0011	0.037	0.0339	0.0293	0.0814	0.0173	0.0916	0.0011
11	rs72910875	34205776	0.94	0.298643641979994	0.88	0.251609301083599	0.0828785039729586	0.0824075857190502	0.0137	0.0156	0.0207	0.0038	0.1614	0.0041	0.0033	0.0501	8e-04	0.121	0.1253	0.0303	0.002	0.1211	0.0169	0.0042	0.005	0.003	0.0011	0.0369	0.034	0.0294	0.0815	0.0173	0.0915	0.001
11	rs75133042	34206454	0.94	0.298643641979994	0.88	0.251609301083599	0.0847212732206897	0.0803870185287636	0.0137	0.0156	0.0207	0.0039	0.1613	0.0041	0.0034	0.0501	8e-04	0.1211	0.1253	0.0304	0.002	0.121	0.0169	0.0042	0.005	0.003	0.0011	0.0368	0.0341	0.0294	0.0815	0.0173	0.0915	0.001
11	rs77155043	34207386	0.94	0.298643641979994	0.88	0.251609301083599	0.084906974482429	0.077211288840029	0.0137	0.0157	0.0207	0.0039	0.1612	0.0042	0.0034	0.05	8e-04	0.1212	0.1252	0.0304	0.002	0.121	0.0169	0.0043	0.005	0.003	0.0011	0.0367	0.0342	0.0294	0.0815	0.0174	0.0914	0.001
11	rs910254	34207614	0.94	0.298643641979994	0.88	0.251609301083599	0.0827413387952557	0.0753165075465166	0.0137	0.0157	0.0207	0.0039	0.1611	0.0042	0.0034	0.05	8e-04	0.1212	0.1252	0.0304	0.002	0.121	0.0169	0.0043	0.005	0.003	0.0011	0.0367	0.0342	0.0294	0.0815	0.0174	0.0914	0.001
11	rs80147723	34208798	0.94	0.298643641979994	0.88	0.251609301083599	0.0846285198125489	0.0834632620091467	0.0136	0.0157	0.0207	0.0039	0.1611	0.0042	0.0034	0.0499	8e-04	0.1213	0.1251	0.0304	0.002	0.1211	0.0169	0.0044	0.0051	0.0029	0.001	0.0366	0.0342	0.0294	0.0815	0.0174	0.0913	0.001
11	rs10836159	34212952	0.94	0.298643641979994	0.88	0.251609301083599	0.0851394657619025	0.0823323880694233	0.0135	0.0156	0.0206	0.004	0.1614	0.0043	0.0035	0.0496	8e-04	0.1219	0.1251	0.0303	0.0021	0.1212	0.017	0.0045	0.0051	0.0028	9e-04	0.0363	0.0343	0.0295	0.0813	0.0175	0.0908	0.001
11	rs2473904	34215606	0.94	0.298643641979994	0.88	0.251609301083599	0.0934345134435533	0.104686835934905	0.0135	0.0156	0.0206	0.004	0.1614	0.0044	0.0035	0.0495	8e-04	0.1222	0.1248	0.0301	0.0021	0.1212	0.0171	0.0048	0.0052	0.0028	9e-04	0.0361	0.0342	0.0295	0.0813	0.0177	0.0905	0.001
11	rs12291795	34216916	0.94	0.298643641979994	0.88	0.251609301083599	0.0967536587388282	0.121017717592685	0.0134	0.0157	0.0206	0.0043	0.1612	0.0045	0.0036	0.0494	0.001	0.1224	0.1242	0.03	0.0023	0.1212	0.0172	0.0051	0.0054	0.0027	0.001	0.0359	0.034	0.0293	0.0812	0.0179	0.0902	0.0011
11	rs7118794	34218329	0.94	0.298643641979994	0.88	0.251609301083599	0.0758295719781355	0.124090603306848	0.0136	0.016	0.0208	0.0046	0.1614	0.0047	0.0038	0.0492	0.0011	0.1223	0.1234	0.03	0.0026	0.1211	0.0176	0.0056	0.0057	0.0026	0.0012	0.0355	0.0331	0.0289	0.081	0.0183	0.0896	0.0012
11	rs2092640	34218390	0.94	0.298643641979994	0.88	0.251609301083599	0.0707175336377501	0.1161617008798	0.0136	0.0161	0.0209	0.0046	0.1614	0.0047	0.0038	0.0491	0.0011	0.1223	0.1231	0.0299	0.0026	0.1211	0.0176	0.0056	0.0057	0.0026	0.0012	0.0355	0.0331	0.0289	0.081	0.0183	0.0898	0.0012
11	rs2957497	34218556	0.94	0.298643641979994	0.88	0.251609301083599	0.0692003601892196	0.137581629944986	0.0136	0.0161	0.0209	0.0047	0.1612	0.0047	0.0038	0.0489	0.0011	0.1218	0.1227	0.0304	0.0026	0.1215	0.0177	0.0057	0.0057	0.0023	0.0012	0.0355	0.033	0.0293	0.081	0.0185	0.0895	0.0013
11	rs2467372	34220504	0.95	0.267590046340022	0.88	0.251609301083599	0.147174643612174	0.113250292166019	0.0137	0.0159	0.0209	0.0051	0.1616	0.005	0.0042	0.049	0.0012	0.1218	0.1167	0.031	0.0032	0.1239	0.0182	0.0064	0.0059	0.0025	0.0014	0.0345	0.0331	0.0296	0.0813	0.0187	0.0878	0.0016
11	rs78050807	34223636	0.95	0.267590046340022	0.88	0.251609301083599	0.160801402649172	0.105929888658967	0.0139	0.0158	0.0209	0.0053	0.1617	0.0053	0.0045	0.0486	0.0013	0.1215	0.1164	0.031	0.0035	0.1241	0.0184	0.0068	0.006	0.0027	0.0016	0.0341	0.0325	0.0293	0.0817	0.0186	0.0871	0.0017
11	rs10768051	34227327	0.95	0.267590046340022	0.88	0.251609301083599	0.199448752629058	0.171174460519214	0.0143	0.0156	0.0208	0.0055	0.1617	0.0056	0.005	0.0481	0.0015	0.1211	0.1161	0.031	0.0039	0.1239	0.0188	0.0073	0.006	0.0029	0.0018	0.0335	0.0317	0.029	0.0821	0.0185	0.0863	0.0019
11	rs11032549	34227968	0.95	0.267590046340022	0.88	0.251609301083599	0.234545569765136	0.209048413889045	0.0143	0.0156	0.0208	0.0055	0.1618	0.0056	0.0051	0.0481	0.0015	0.1209	0.116	0.031	0.004	0.124	0.0188	0.0075	0.006	0.003	0.0018	0.0334	0.0316	0.0291	0.0824	0.0184	0.0862	0.0019
11	rs11032550	34228073	0.95	0.267590046340022	0.88	0.251609301083599	0.264010334312612	0.283049649841416	0.0143	0.0156	0.0208	0.0055	0.1618	0.0056	0.0051	0.0481	0.0015	0.1209	0.1159	0.031	0.004	0.1241	0.0188	0.0076	0.006	0.003	0.0018	0.0334	0.0316	0.029	0.0824	0.0184	0.086	0.0019
11	rs289986	34231062	0.95	0.267590046340022	0.88	0.251609301083599	0.488125815775337	0.229954083976979	0.0147	0.0156	0.0206	0.0057	0.161	0.0058	0.0056	0.0474	0.0016	0.1214	0.1153	0.0306	0.0041	0.1247	0.0188	0.0087	0.006	0.0031	0.0019	0.0335	0.0309	0.0287	0.084	0.0176	0.085	0.0019
11	rs289976	34235986	0.94	0.298643641979994	0.88	0.251609301083599	0.72551097666101	0.267988377979886	0.015	0.0157	0.0205	0.0059	0.1605	0.0059	0.0059	0.047	0.0016	0.1217	0.1148	0.0303	0.0041	0.1251	0.0188	0.0095	0.006	0.0032	0.0019	0.0336	0.0304	0.0284	0.0851	0.0171	0.0843	0.002
11	rs2746628	34237292	0.94	0.298643641979994	0.88	0.251609301083599	0.718711368881513	0.222119240298046	0.015	0.0156	0.0204	0.0059	0.1604	0.0059	0.0059	0.0469	0.0016	0.1218	0.1148	0.0303	0.0041	0.1252	0.0188	0.0096	0.006	0.0032	0.0019	0.0336	0.0304	0.0284	0.0852	0.0171	0.0843	0.0019
11	rs7949361	34238019	0.94	0.298643641979994	0.88	0.251609301083599	0.733316601343496	0.221362252082895	0.015	0.0156	0.0204	0.0059	0.1604	0.0059	0.0059	0.0469	0.0016	0.1218	0.1148	0.0303	0.0041	0.1251	0.0188	0.0096	0.006	0.0032	0.0019	0.0336	0.0304	0.0285	0.0853	0.017	0.0842	0.002
11	rs911498	34240676	0.94	0.298643641979994	0.88	0.251609301083599	0.747368382050478	0.242537332880538	0.015	0.0156	0.0204	0.0059	0.1603	0.0059	0.0059	0.0468	0.0016	0.1218	0.1148	0.0303	0.0041	0.1251	0.0188	0.0097	0.006	0.0032	0.0019	0.0336	0.0303	0.0285	0.0853	0.0171	0.0842	0.002
11	rs78528433	34242852	0.94	0.298643641979994	0.88	0.251609301083599	0.769663831301231	0.298716375635655	0.015	0.0156	0.0204	0.0059	0.1602	0.0059	0.006	0.0468	0.0016	0.1218	0.1148	0.0303	0.0041	0.1251	0.0189	0.0097	0.006	0.0033	0.0019	0.0335	0.0303	0.0285	0.0852	0.0171	0.0841	0.002
11	rs79982244	34244618	0.94	0.298643641979994	0.88	0.251609301083599	0.77890921279059	0.2803665557511	0.0151	0.0157	0.0204	0.006	0.1602	0.0059	0.006	0.0468	0.0016	0.1218	0.1148	0.0303	0.0041	0.1251	0.0189	0.0097	0.006	0.0033	0.0019	0.0335	0.0303	0.0285	0.0852	0.0172	0.0841	0.002
11	rs2955955	34251360	0.94	0.298643641979994	0.88	0.251609301083599	0.87843420681989	0.430030526005735	0.0153	0.0158	0.0201	0.006	0.1594	0.0061	0.0062	0.0469	0.0017	0.1219	0.1147	0.0303	0.004	0.1251	0.0192	0.01	0.0059	0.0033	0.0019	0.0336	0.0303	0.0285	0.0852	0.0172	0.0836	0.002
11	rs80270174	34252191	0.94	0.298643641979994	0.88	0.251609301083599	0.870398253038141	0.401314814892964	0.0153	0.0158	0.0201	0.006	0.1593	0.0061	0.0062	0.047	0.0017	0.1219	0.1148	0.0302	0.004	0.125	0.0193	0.01	0.0059	0.0033	0.0019	0.0336	0.0303	0.0285	0.0852	0.0172	0.0836	0.002
11	rs2955948	34254160	0.94	0.298643641979994	0.88	0.251609301083599	0.868454847271621	0.404032420911187	0.0153	0.0158	0.02	0.006	0.1593	0.0061	0.0062	0.047	0.0017	0.1218	0.1148	0.0302	0.004	0.125	0.0192	0.01	0.0059	0.0033	0.0019	0.0336	0.0303	0.0285	0.0852	0.0172	0.0836	0.002
11	rs2064988	34255779	0.94	0.298643641979994	0.88	0.251609301083599	0.889687788867177	0.379630592788121	0.0153	0.0158	0.0199	0.0061	0.1589	0.0062	0.0062	0.047	0.0017	0.1216	0.115	0.0303	0.004	0.1247	0.0195	0.0101	0.0059	0.0033	0.0017	0.0334	0.0305	0.0287	0.0854	0.0173	0.0836	0.002
11	rs7119546	34256977	0.94	0.298643641979994	0.89	0.222038712392691	0.871694877831857	0.322745919414455	0.0154	0.0158	0.0199	0.0061	0.1587	0.0062	0.0062	0.0471	0.0017	0.1215	0.1151	0.0303	0.004	0.1246	0.0194	0.0101	0.0058	0.0033	0.0017	0.0333	0.0305	0.0289	0.0854	0.0174	0.0836	0.002
11	rs10768053	34257064	0.94	0.298643641979994	0.89	0.222038712392691	0.884135000863305	0.412866600623244	0.0154	0.0158	0.0198	0.0061	0.1586	0.0063	0.0063	0.0471	0.0017	0.1214	0.1151	0.0304	0.004	0.1245	0.0194	0.0101	0.0058	0.0033	0.0017	0.0333	0.0306	0.029	0.0855	0.0174	0.0835	0.002
11	rs35722745	34260788	0.94	0.298643641979994	0.89	0.222038712392691	0.947272325441073	0.433855526013358	0.016	0.0164	0.0169	0.0062	0.1572	0.007	0.0066	0.0471	0.0018	0.1199	0.1154	0.0303	0.0035	0.1237	0.0196	0.0104	0.006	0.0031	0.0015	0.0332	0.034	0.0287	0.0862	0.0178	0.0837	0.0019
11	rs7105914	34266683	0.94	0.298643641979994	0.89	0.222038712392691	0.67090166973504	0.405198647529321	0.016	0.0166	0.017	0.006	0.1575	0.007	0.0067	0.0472	0.0018	0.1197	0.1157	0.0302	0.0035	0.1242	0.0195	0.0099	0.0059	0.0031	0.0015	0.0331	0.0324	0.0289	0.0869	0.018	0.0841	0.0019
11	rs76051444	34266960	0.94	0.298643641979994	0.89	0.222038712392691	0.664984318143752	0.410132833733277	0.016	0.0166	0.017	0.0059	0.1575	0.007	0.0067	0.0472	0.0018	0.1197	0.1157	0.0301	0.0035	0.1243	0.0195	0.0099	0.0059	0.0031	0.0015	0.0331	0.0324	0.0289	0.0869	0.018	0.0841	0.0019
11	rs11032575	34268267	0.94	0.298643641979994	0.89	0.222038712392691	0.619758172937977	0.425294936081538	0.016	0.0166	0.017	0.0059	0.1575	0.007	0.0067	0.0472	0.0018	0.1197	0.1157	0.0301	0.0033	0.1247	0.0195	0.0098	0.0059	0.0031	0.0015	0.0332	0.0322	0.0289	0.0869	0.0179	0.0843	0.0019
11	rs990338	34268771	0.94	0.298643641979994	0.89	0.222038712392691	0.515154452512591	0.394993406185549	0.016	0.0168	0.0171	0.0058	0.1574	0.0071	0.0068	0.0474	0.0017	0.1197	0.1154	0.0301	0.0033	0.1255	0.0195	0.0097	0.0059	0.0031	0.0014	0.0333	0.0312	0.029	0.0865	0.0176	0.0852	0.0017
11	rs7122866	34272353	0.94	0.298643641979994	0.89	0.222038712392691	0.459437958835585	0.34211154935086	0.0157	0.0171	0.0158	0.0057	0.1566	0.0074	0.0067	0.0482	0.0016	0.1196	0.1135	0.0302	0.0026	0.1265	0.02	0.0094	0.006	0.0032	0.0011	0.034	0.0309	0.0291	0.087	0.0172	0.0874	0.0014
11	rs117864563	34277398	0.94	0.298643641979994	0.89	0.222038712392691	0.463684176938588	0.343100773282828	0.0156	0.0172	0.0155	0.0057	0.1563	0.0076	0.0067	0.0484	0.0015	0.1194	0.1132	0.0302	0.0025	0.1267	0.0201	0.0093	0.0061	0.0033	0.0011	0.0342	0.0308	0.0291	0.0872	0.0172	0.0879	0.0014
11	rs10836176	34279015	0.94	0.298643641979994	0.89	0.222038712392691	0.462469024445992	0.311503401974444	0.0156	0.0172	0.0155	0.0057	0.1563	0.0076	0.0067	0.0484	0.0015	0.1194	0.1131	0.0302	0.0025	0.1267	0.0201	0.0093	0.0061	0.0033	0.0011	0.0342	0.0308	0.0291	0.0873	0.0172	0.088	0.0014
11	rs10836178	34282229	0.94	0.298643641979994	0.89	0.222038712392691	0.486630954441447	0.329205221808356	0.0155	0.0172	0.0154	0.0057	0.1563	0.0076	0.0067	0.0485	0.0015	0.1193	0.1131	0.0302	0.0025	0.1268	0.0202	0.0094	0.0061	0.0033	0.001	0.0343	0.0308	0.029	0.0873	0.0172	0.0882	0.0013
11	rs2611145	34283861	0.93	0.332112317682009	0.89	0.222038712392691	0.49231068405224	0.317533115843343	0.0155	0.0173	0.0153	0.0057	0.1562	0.0076	0.0067	0.0486	0.0015	0.1192	0.1129	0.0302	0.0025	0.1269	0.0202	0.0094	0.0061	0.0034	9e-04	0.0343	0.0307	0.029	0.0874	0.0172	0.0884	0.0013
11	rs117907997	34284872	0.93	0.332112317682009	0.89	0.222038712392691	0.474690477025108	0.340135581563719	0.0155	0.0174	0.0153	0.0057	0.1561	0.0076	0.0067	0.0486	0.0015	0.1186	0.1132	0.0302	0.0024	0.1273	0.0201	0.0093	0.0061	0.0033	9e-04	0.034	0.0305	0.0291	0.0875	0.0173	0.0886	0.0013
11	rs73495598	34289425	0.93	0.332112317682009	0.89	0.222038712392691	0.436839551918486	0.307542667944204	0.0155	0.0176	0.0152	0.0056	0.156	0.0076	0.0068	0.0487	0.0014	0.1178	0.1135	0.0303	0.0024	0.1281	0.02	0.0093	0.0062	0.0033	0.001	0.0336	0.0303	0.0292	0.0876	0.0174	0.0887	0.0013
11	rs76370770	34295366	0.93	0.332112317682009	0.89	0.222038712392691	0.420578736481635	0.313790652930855	0.0155	0.0176	0.0152	0.0056	0.156	0.0076	0.0068	0.0488	0.0014	0.1177	0.1135	0.0303	0.0024	0.1282	0.02	0.0093	0.0062	0.0033	0.001	0.0336	0.0303	0.0292	0.0877	0.0174	0.0888	0.0013
11	rs2611108	34295924	0.93	0.332112317682009	0.89	0.222038712392691	0.421448300999846	0.321288667102202	0.0155	0.0176	0.0152	0.0057	0.1559	0.0076	0.0068	0.0488	0.0014	0.1177	0.1135	0.0303	0.0024	0.1282	0.02	0.0093	0.0062	0.0033	0.001	0.0336	0.0303	0.0292	0.0876	0.0174	0.0888	0.0013
11	rs61327783	34298094	0.93	0.332112317682009	0.9	0.195029827813683	0.418957942174593	0.309101153825317	0.0155	0.0176	0.0152	0.0057	0.156	0.0076	0.0068	0.0488	0.0014	0.1176	0.1134	0.0304	0.0024	0.1282	0.02	0.0093	0.0062	0.0033	0.001	0.0335	0.0303	0.0292	0.0876	0.0174	0.0887	0.0013
11	rs2755161	34298448	0.93	0.332112317682009	0.9	0.195029827813683	0.41820649035478	0.303477778828455	0.0155	0.0176	0.0152	0.0057	0.156	0.0076	0.0068	0.0488	0.0014	0.1176	0.1134	0.0304	0.0024	0.1282	0.02	0.0093	0.0062	0.0033	0.001	0.0335	0.0303	0.0292	0.0876	0.0174	0.0887	0.0013
11	rs77908046	34300672	0.93	0.332112317682009	0.9	0.195029827813683	0.420984422000519	0.315599880819916	0.0155	0.0176	0.0152	0.0057	0.1559	0.0076	0.0068	0.0488	0.0014	0.1175	0.1133	0.0304	0.0024	0.1282	0.02	0.0093	0.0062	0.0033	0.001	0.0335	0.0303	0.0292	0.0876	0.0174	0.0888	0.0013
11	rs56380225	34301159	0.93	0.332112317682009	0.9	0.195029827813683	0.420752577860702	0.302881368181338	0.0155	0.0176	0.0152	0.0057	0.1559	0.0076	0.0068	0.0488	0.0014	0.1175	0.1133	0.0304	0.0024	0.1282	0.02	0.0093	0.0062	0.0033	0.001	0.0335	0.0302	0.0292	0.0876	0.0174	0.0888	0.0013
11	rs79516393	34302284	0.93	0.332112317682009	0.9	0.195029827813683	0.419073609813661	0.275950843732749	0.0156	0.0176	0.0152	0.0057	0.1559	0.0076	0.0069	0.0489	0.0014	0.1175	0.1134	0.0304	0.0024	0.1282	0.02	0.0093	0.0062	0.0033	0.001	0.0335	0.0302	0.0291	0.0877	0.0174	0.0889	0.0013
11	rs1998278	34306082	0.93	0.332112317682009	0.9	0.195029827813683	0.430837833104561	0.322017050540141	0.0155	0.0176	0.0152	0.0057	0.156	0.0076	0.0069	0.049	0.0014	0.1173	0.1132	0.0304	0.0024	0.1282	0.02	0.0094	0.0062	0.0033	0.001	0.0335	0.0301	0.0289	0.0878	0.0174	0.089	0.0013
11	rs78563663	34309921	0.93	0.332112317682009	0.9	0.195029827813683	0.36696491247826	0.378485250291297	0.0154	0.0175	0.0152	0.0057	0.1555	0.0075	0.0069	0.0492	0.0014	0.1164	0.1134	0.0302	0.0024	0.1293	0.0211	0.0092	0.0062	0.0033	0.001	0.0333	0.0301	0.0287	0.0875	0.0174	0.0893	0.0012
11	rs4756129	34310205	0.93	0.332112317682009	0.9	0.195029827813683	0.356069150297104	0.343471944883084	0.0154	0.0175	0.0152	0.0057	0.1554	0.0075	0.0069	0.0492	0.0014	0.1163	0.1134	0.0302	0.0024	0.1294	0.0212	0.0092	0.0062	0.0033	0.001	0.0333	0.0301	0.0287	0.0874	0.0174	0.0893	0.0012
11	rs2611129	34310678	0.93	0.332112317682009	0.9	0.195029827813683	0.364211720522009	0.369863050642784	0.0154	0.0175	0.0152	0.0057	0.1554	0.0075	0.0069	0.0493	0.0014	0.1163	0.1134	0.0302	0.0023	0.1294	0.0212	0.0092	0.0062	0.0033	0.001	0.0333	0.0301	0.0287	0.0874	0.0174	0.0893	0.0012
11	rs2611128	34311858	0.93	0.332112317682009	0.9	0.195029827813683	0.341265587590795	0.370748045815645	0.0152	0.0177	0.0146	0.0064	0.1522	0.008	0.0074	0.0525	0.0016	0.1116	0.1117	0.0312	0.0022	0.1323	0.0214	0.0097	0.0067	0.0035	0.0015	0.0323	0.03	0.0297	0.0869	0.0182	0.0886	0.0012
11	rs2755154	34311859	0.93	0.332112317682009	0.91	0.170469891558667	0.337473019399268	0.374040378907791	0.0152	0.0177	0.0146	0.0064	0.1522	0.008	0.0074	0.0525	0.0016	0.1115	0.1118	0.0312	0.0021	0.1323	0.0214	0.0098	0.0067	0.0035	0.0015	0.0323	0.03	0.0297	0.0869	0.0182	0.0885	0.0012
11	rs2611127	34312648	0.94	0.298643641979994	0.91	0.170469891558667	0.401788469363974	0.485605192571948	0.0148	0.0177	0.0139	0.0059	0.1507	0.0077	0.0067	0.0545	0.0014	0.111	0.1139	0.0303	0.0018	0.1343	0.0215	0.0095	0.0061	0.0034	0.0017	0.0325	0.03	0.0305	0.0865	0.018	0.0886	0.0011
11	rs17257330	34312925	0.94	0.298643641979994	0.91	0.170469891558667	0.403773033064716	0.51908042862208	0.0148	0.0177	0.0139	0.0059	0.1507	0.0078	0.0067	0.0545	0.0014	0.111	0.114	0.0303	0.0018	0.1343	0.0215	0.0095	0.0061	0.0034	0.0017	0.0326	0.03	0.0305	0.0865	0.018	0.0886	0.0011
11	rs911501	34314048	0.93	0.332112317682009	0.91	0.170469891558667	0.39535854598677	0.487238126529828	0.0148	0.0177	0.0138	0.0059	0.1504	0.0078	0.0067	0.0548	0.0014	0.111	0.1141	0.0302	0.002	0.1343	0.0215	0.0096	0.006	0.0034	0.0018	0.0326	0.03	0.0305	0.0865	0.0179	0.0884	0.0011
11	rs79624909	34315114	0.93	0.332112317682009	0.92	0.14824156235026	0.372557596261485	0.478545521942798	0.0147	0.0177	0.0138	0.0059	0.1507	0.0079	0.0067	0.0549	0.0014	0.1109	0.114	0.0301	0.0023	0.1343	0.0214	0.0096	0.006	0.0034	0.0019	0.0329	0.0297	0.0301	0.0866	0.0178	0.0884	0.0011
11	rs755370	34315545	0.93	0.332112317682009	0.92	0.14824156235026	0.371577120496086	0.43161218300432	0.0148	0.0177	0.0138	0.0059	0.1507	0.0079	0.0067	0.0549	0.0014	0.1109	0.1139	0.0301	0.0024	0.1343	0.0214	0.0096	0.0061	0.0034	0.0019	0.0329	0.0297	0.0301	0.0866	0.0178	0.0884	0.0011
11	rs112643126	34315559	0.93	0.332112317682009	0.92	0.14824156235026	0.372230624605145	0.434383823819548	0.0148	0.0177	0.0138	0.0059	0.1507	0.0079	0.0067	0.0549	0.0014	0.1109	0.114	0.0301	0.0024	0.1343	0.0214	0.0096	0.006	0.0034	0.0019	0.0329	0.0297	0.0301	0.0866	0.0178	0.0884	0.0011
11	rs7124183	34315919	0.93	0.332112317682009	0.92	0.14824156235026	0.374959859446877	0.462759958800495	0.0148	0.0177	0.0138	0.0059	0.1506	0.0079	0.0067	0.055	0.0014	0.1109	0.114	0.0301	0.0024	0.1343	0.0215	0.0096	0.006	0.0034	0.0019	0.0329	0.0297	0.0301	0.0867	0.0178	0.0883	0.0011
11	rs7939713	34318749	0.93	0.332112317682009	0.93	0.128223312274834	0.396257841271106	0.548194137614623	0.0148	0.0177	0.0138	0.0059	0.1506	0.0079	0.0067	0.055	0.0014	0.1108	0.114	0.0301	0.0024	0.1343	0.0214	0.0096	0.006	0.0034	0.0019	0.0329	0.0297	0.0301	0.0867	0.0177	0.0883	0.0011
11	rs78627928	34319458	0.93	0.332112317682009	0.93	0.128223312274834	0.403602735224109	0.569328374448253	0.0148	0.0177	0.0138	0.0058	0.1505	0.0079	0.0067	0.055	0.0014	0.1108	0.1139	0.0301	0.0025	0.1343	0.0214	0.0096	0.006	0.0034	0.0019	0.0329	0.0297	0.03	0.0867	0.0176	0.0884	0.0011
11	rs2180949	34321466	0.94	0.298643641979994	0.93	0.128223312274834	0.476413854845358	0.599811574491237	0.0148	0.0177	0.0141	0.0057	0.1502	0.0079	0.0066	0.0554	0.0013	0.1098	0.114	0.03	0.0025	0.1347	0.0213	0.0096	0.006	0.0034	0.002	0.0329	0.0297	0.0299	0.0864	0.0174	0.089	0.0012
11	rs12787084	34328638	0.94	0.298643641979994	0.93	0.128223312274834	0.523566539300139	0.827111246570637	0.0165	0.0186	0.0148	0.004	0.1484	0.0072	0.0047	0.0609	0.0016	0.1	0.1197	0.0281	0.0036	0.136	0.0206	0.0083	0.0054	0.0042	0.0025	0.0324	0.0297	0.0297	0.0818	0.015	0.0988	0.0017
11	rs1271113	34328931	0.94	0.298643641979994	0.93	0.128223312274834	0.49162243363222	0.756612267601034	0.0165	0.0186	0.0148	0.004	0.1484	0.0072	0.0047	0.0609	0.0016	0.1	0.1197	0.0281	0.0036	0.1361	0.0206	0.0083	0.0054	0.0042	0.0025	0.0324	0.0297	0.0297	0.0819	0.015	0.0987	0.0017
11	rs78930400	34330867	0.94	0.298643641979994	0.93	0.128223312274834	0.474444527809918	0.777377160786932	0.0166	0.0185	0.0147	0.004	0.1483	0.0071	0.0047	0.0609	0.0016	0.1	0.1198	0.028	0.0036	0.136	0.0206	0.0083	0.0054	0.0042	0.0025	0.0324	0.0297	0.0297	0.082	0.015	0.0988	0.0017
11	rs2025082	34332025	0.94	0.298643641979994	0.94	0.110289943288055	0.468193767174561	0.793067913101219	0.0166	0.0185	0.0147	0.004	0.1483	0.0071	0.0046	0.0609	0.0016	0.0999	0.1198	0.028	0.0036	0.136	0.0207	0.0083	0.0054	0.0042	0.0025	0.0324	0.0297	0.0297	0.082	0.015	0.0988	0.0017
11	rs11824839	34332320	0.94	0.298643641979994	0.94	0.110289943288055	0.469293911010964	0.794900311788101	0.0166	0.0185	0.0147	0.0039	0.1483	0.0071	0.0046	0.061	0.0016	0.1	0.1198	0.0281	0.0036	0.1359	0.0207	0.0083	0.0054	0.0042	0.0025	0.0324	0.0297	0.0297	0.082	0.015	0.0988	0.0017
11	rs1267472	34333824	0.94	0.298643641979994	0.94	0.110289943288055	0.476413854845358	0.75510136747214	0.0166	0.0185	0.0147	0.0039	0.1482	0.0071	0.0046	0.0611	0.0016	0.1001	0.1199	0.0282	0.0036	0.1358	0.0207	0.0082	0.0054	0.0042	0.0025	0.0324	0.0297	0.0296	0.0818	0.015	0.0988	0.0017
11	rs2077441	34333973	0.94	0.298643641979994	0.94	0.110289943288055	0.475059516944039	0.750421762708175	0.0166	0.0185	0.0147	0.0039	0.1482	0.0071	0.0046	0.0611	0.0016	0.1001	0.1199	0.0282	0.0036	0.1358	0.0208	0.0082	0.0054	0.0042	0.0025	0.0324	0.0297	0.0296	0.0818	0.015	0.0988	0.0017
11	rs73497379	34334676	0.94	0.298643641979994	0.94	0.110289943288055	0.523373169922201	0.851211553578613	0.0166	0.0185	0.0147	0.0039	0.1482	0.0071	0.0046	0.0611	0.0016	0.1002	0.1199	0.0282	0.0036	0.1357	0.0208	0.0082	0.0054	0.0042	0.0025	0.0324	0.0297	0.0296	0.0818	0.015	0.0988	0.0017
11	rs72914590	34337707	0.94	0.298643641979994	0.94	0.110289943288055	0.65844520993602	0.672462933709906	0.0166	0.0184	0.0148	0.0039	0.1482	0.007	0.0045	0.0611	0.0016	0.1003	0.1202	0.0281	0.0037	0.1355	0.0209	0.0082	0.0054	0.0041	0.0025	0.0323	0.0297	0.0296	0.0818	0.0149	0.0989	0.0017
11	rs11032612	34338180	0.94	0.298643641979994	0.94	0.110289943288055	0.603742763214607	0.609433066536306	0.0166	0.0183	0.0149	0.0038	0.148	0.0069	0.0044	0.0613	0.0016	0.1004	0.1209	0.0279	0.0037	0.135	0.0211	0.0081	0.0053	0.0042	0.0025	0.0322	0.0297	0.0296	0.0817	0.0147	0.0992	0.0017
11	rs73497391	34339024	0.95	0.267590046340022	0.93	0.128223312274834	0.417109424248297	0.38601116241541	0.0165	0.0179	0.0158	0.0035	0.1481	0.0067	0.0041	0.0618	0.0015	0.0996	0.1224	0.0291	0.0038	0.134	0.0212	0.0074	0.0052	0.0041	0.0024	0.0318	0.0296	0.0298	0.0813	0.0147	0.0998	0.0017
11	rs1267468	34343483	0.95	0.267590046340022	0.93	0.128223312274834	0.330876194369195	0.357911873338779	0.016	0.0171	0.0167	0.0023	0.1492	0.0057	0.0026	0.0636	0.001	0.1005	0.1324	0.0293	0.004	0.1289	0.0231	0.0038	0.0045	0.0038	0.0015	0.0305	0.0292	0.0305	0.0805	0.0144	0.1017	0.0013
11	rs17342773	34343712	0.95	0.267590046340022	0.93	0.128223312274834	0.329902758335925	0.363559080227462	0.0159	0.0171	0.0167	0.0023	0.1492	0.0057	0.0026	0.0636	0.001	0.1006	0.1325	0.0293	0.004	0.1289	0.0231	0.0038	0.0045	0.0038	0.0015	0.0305	0.0292	0.0305	0.0804	0.0144	0.1018	0.0013
11	rs35128442	34343874	0.95	0.267590046340022	0.93	0.128223312274834	0.300910086325042	0.30323917236499	0.0159	0.017	0.0167	0.0023	0.1494	0.0057	0.0025	0.0637	0.001	0.1007	0.1326	0.0292	0.004	0.1288	0.023	0.0038	0.0045	0.0038	0.0015	0.0306	0.0292	0.0306	0.0804	0.0144	0.1018	0.0013
11	rs12796736	34352147	0.95	0.267590046340022	0.93	0.128223312274834	0.295666774241181	0.449112104246552	0.0157	0.0169	0.017	0.0021	0.1499	0.0054	0.0027	0.064	9e-04	0.1005	0.1337	0.0292	0.004	0.1283	0.0233	0.003	0.0044	0.0039	0.0011	0.031	0.0291	0.0306	0.0795	0.0141	0.1029	0.0012
11	rs2180948	34354865	0.95	0.267590046340022	0.93	0.128223312274834	0.190765504217054	0.297292378186107	0.0157	0.0169	0.0169	0.0021	0.15	0.0054	0.0027	0.0641	9e-04	0.1004	0.1339	0.0293	0.004	0.1283	0.0234	0.003	0.0044	0.0039	0.0011	0.0311	0.0289	0.0306	0.0794	0.0141	0.1029	0.0012
11	rs1886656	34356829	0.95	0.267590046340022	0.93	0.128223312274834	0.162697550979762	0.192620440772348	0.0157	0.0169	0.0168	0.0021	0.15	0.0053	0.0027	0.0642	9e-04	0.1005	0.134	0.0293	0.004	0.1283	0.0235	0.003	0.0044	0.0039	0.001	0.0312	0.0289	0.0306	0.0796	0.0137	0.1031	0.0012
11	rs16925440	34358408	0.95	0.267590046340022	0.93	0.128223312274834	0.157455109965894	0.192930093404864	0.0156	0.0169	0.0168	0.0021	0.1501	0.0053	0.0027	0.0642	9e-04	0.1005	0.1339	0.0293	0.004	0.1283	0.0235	0.003	0.0044	0.0039	0.001	0.0312	0.0289	0.0306	0.0797	0.0137	0.1031	0.0012
11	rs11602548	34360470	0.95	0.267590046340022	0.93	0.128223312274834	0.163216944946593	0.195828285934303	0.0154	0.0169	0.0168	0.0021	0.1502	0.0052	0.0027	0.0642	9e-04	0.1005	0.1339	0.0293	0.004	0.1282	0.0235	0.003	0.0044	0.0039	0.001	0.0312	0.029	0.0306	0.0797	0.0137	0.1033	0.0011
11	rs72916710	34361786	0.95	0.267590046340022	0.93	0.128223312274834	0.166879862541636	0.189943862760681	0.0152	0.0168	0.0168	0.0021	0.1503	0.0052	0.0027	0.0641	8e-04	0.1005	0.134	0.0293	0.004	0.1282	0.0236	0.003	0.0044	0.0038	0.001	0.0312	0.029	0.0306	0.0797	0.0137	0.1034	0.0011
11	rs7116915	34371084	0.95	0.267590046340022	0.93	0.128223312274834	0.0908412702260426	0.139971900793282	0.0149	0.0168	0.0167	0.002	0.151	0.0045	0.0026	0.0639	9e-04	0.1007	0.1344	0.0292	0.004	0.1273	0.0235	0.003	0.0043	0.0038	0.001	0.0313	0.029	0.0307	0.0804	0.0138	0.104	0.0011
11	rs61880781	34371218	0.95	0.267590046340022	0.93	0.128223312274834	0.0910839475766878	0.139695333273199	0.0149	0.0168	0.0167	0.002	0.151	0.0045	0.0026	0.0639	9e-04	0.1007	0.1344	0.0292	0.004	0.1273	0.0235	0.003	0.0043	0.0038	0.001	0.0313	0.029	0.0307	0.0804	0.0138	0.104	0.0011
11	rs7121182	34371918	0.95	0.267590046340022	0.93	0.128223312274834	0.0910839475766878	0.139142797431966	0.0149	0.0168	0.0167	0.002	0.151	0.0045	0.0026	0.0639	9e-04	0.1007	0.1344	0.0292	0.004	0.1273	0.0235	0.003	0.0043	0.0038	0.001	0.0313	0.029	0.0307	0.0804	0.0138	0.1041	0.0011
11	rs10768065	34373828	0.95	0.267590046340022	0.93	0.128223312274834	0.0924750344512077	0.145451359012287	0.0149	0.0168	0.0167	0.002	0.151	0.0045	0.0026	0.0639	9e-04	0.1007	0.1344	0.0292	0.004	0.1273	0.0235	0.003	0.0044	0.0038	0.001	0.0313	0.029	0.0307	0.0804	0.0138	0.1041	0.0011
11	rs1925368	34378381	0.95	0.267590046340022	0.93	0.128223312274834	0.0978169744080694	0.16663773850418	0.0148	0.0167	0.017	0.0019	0.1511	0.0044	0.0025	0.0638	8e-04	0.1004	0.1347	0.0292	0.004	0.1269	0.0236	0.0029	0.0042	0.0037	0.001	0.0311	0.0289	0.031	0.08	0.0138	0.1051	0.0011
11	rs76638746	34385845	0.95	0.267590046340022	0.93	0.128223312274834	0.0973097241427134	0.149965144010172	0.0148	0.0167	0.017	0.0018	0.1512	0.0044	0.0025	0.0638	8e-04	0.1003	0.1349	0.0291	0.004	0.1268	0.0237	0.0029	0.0042	0.0037	0.001	0.031	0.0288	0.0312	0.0799	0.0138	0.1057	0.0011
11	rs77630075	34385970	0.95	0.267590046340022	0.93	0.128223312274834	0.0980966673251855	0.151575649842152	0.0148	0.0167	0.017	0.0018	0.1512	0.0044	0.0025	0.0638	8e-04	0.1003	0.1349	0.0291	0.004	0.1262	0.0237	0.0029	0.0042	0.0037	9e-04	0.031	0.0288	0.0312	0.0799	0.0138	0.1062	0.0011
11	rs2746164	34394696	0.95	0.267590046340022	0.93	0.128223312274834	0.0987341956584494	0.144330712889343	0.0148	0.0167	0.0172	0.0017	0.1514	0.0043	0.0025	0.0636	8e-04	0.1001	0.135	0.0291	0.0041	0.1258	0.024	0.0028	0.0041	0.0037	9e-04	0.031	0.0286	0.0314	0.0796	0.0137	0.1071	0.0011
11	rs75385248	34402692	0.95	0.267590046340022	0.93	0.128223312274834	0.104774220740859	0.139418965422026	0.0148	0.0167	0.0173	0.0017	0.1514	0.0042	0.0025	0.0636	8e-04	0.0992	0.1349	0.0291	0.0041	0.1257	0.0248	0.0028	0.0041	0.0037	9e-04	0.031	0.0286	0.0314	0.0794	0.014	0.1072	0.0011
11	rs10836202	34402778	0.95	0.267590046340022	0.93	0.128223312274834	0.104456311387792	0.138958796567564	0.0148	0.0167	0.0173	0.0017	0.1514	0.0042	0.0025	0.0637	8e-04	0.0992	0.1349	0.0291	0.0041	0.1257	0.0247	0.0028	0.0041	0.0037	9e-04	0.0309	0.0286	0.0314	0.0794	0.014	0.1072	0.0011
11	rs7928635	34421312	0.96	0.238871757466757	0.93	0.128223312274834	0.124365381547338	0.17976918329865	0.0148	0.0167	0.0174	0.0016	0.1517	0.0041	0.0024	0.0635	8e-04	0.0994	0.1354	0.0288	0.004	0.1257	0.0251	0.0027	0.0039	0.0037	9e-04	0.031	0.0284	0.0316	0.0791	0.0138	0.1073	0.0012
11	rs35405447	34426376	0.96	0.238871757466757	0.93	0.128223312274834	0.131803689644875	0.185239708348714	0.0148	0.0167	0.0175	0.0016	0.1517	0.0041	0.0024	0.0634	8e-04	0.0994	0.1355	0.0288	0.004	0.1257	0.0252	0.0026	0.0039	0.0037	9e-04	0.0311	0.0283	0.0316	0.0791	0.0137	0.1074	0.0012
11	rs1569690	34429441	0.96	0.238871757466757	0.93	0.128223312274834	0.120657436607844	0.177356005814347	0.0148	0.0167	0.0176	0.0016	0.1517	0.0041	0.0024	0.0633	8e-04	0.0994	0.1356	0.0287	0.004	0.1257	0.0252	0.0026	0.0039	0.0037	9e-04	0.0311	0.0283	0.0317	0.0791	0.0137	0.1074	0.0012
11	rs11032660	34430238	0.96	0.238871757466757	0.92	0.14824156235026	0.119273805488955	0.178360128274988	0.0148	0.0167	0.0176	0.0016	0.1517	0.0041	0.0024	0.0633	8e-04	0.0994	0.1356	0.0287	0.004	0.1256	0.0252	0.0026	0.0038	0.0037	9e-04	0.0311	0.0283	0.0317	0.079	0.0137	0.1074	0.0012
11	rs76401886	34431207	0.96	0.238871757466757	0.92	0.14824156235026	0.122692725230898	0.173657854471256	0.0148	0.0167	0.0176	0.0016	0.1517	0.004	0.0024	0.0634	8e-04	0.0994	0.1356	0.0288	0.004	0.1257	0.0252	0.0026	0.0038	0.0037	9e-04	0.0311	0.0281	0.0317	0.079	0.0136	0.1076	0.0012
11	rs873469	34436794	0.96	0.238871757466757	0.93	0.128223312274834	0.111479188687663	0.145825604307514	0.0148	0.0166	0.0177	0.0016	0.1516	0.0041	0.0024	0.0633	8e-04	0.0993	0.1356	0.0289	0.004	0.1257	0.0252	0.0026	0.0038	0.0038	9e-04	0.031	0.0281	0.0317	0.079	0.0137	0.1076	0.0013
11	rs61880828	34437099	0.96	0.238871757466757	0.93	0.128223312274834	0.11913023797046	0.147420018860271	0.0148	0.0166	0.0178	0.0016	0.1517	0.0041	0.0024	0.0633	8e-04	0.0993	0.1357	0.0289	0.004	0.1257	0.0252	0.0026	0.0038	0.0038	9e-04	0.0309	0.0281	0.0317	0.079	0.0137	0.1077	0.0012
11	rs12361866	34438843	0.96	0.238871757466757	0.93	0.128223312274834	0.121381941601141	0.149681578749105	0.0148	0.0167	0.0178	0.0016	0.1516	0.0041	0.0024	0.0633	8e-04	0.0992	0.1358	0.0289	0.004	0.1256	0.0253	0.0026	0.0038	0.0038	9e-04	0.0309	0.0281	0.0317	0.079	0.0137	0.1076	0.0012
11	rs409598	34452228	0.96	0.238871757466757	0.93	0.128223312274834	0.134877162147016	0.152145535407837	0.0148	0.0166	0.018	0.0016	0.1513	0.0041	0.0024	0.0633	8e-04	0.0991	0.1362	0.0287	0.004	0.1255	0.0255	0.0026	0.0038	0.0038	9e-04	0.0311	0.0279	0.0317	0.0785	0.0137	0.1081	0.0012
11	rs7114869	34453659	0.96	0.238871757466757	0.93	0.128223312274834	0.134598801105358	0.151575649842152	0.0148	0.0166	0.018	0.0016	0.1513	0.0041	0.0024	0.0633	8e-04	0.0991	0.1362	0.0287	0.004	0.1255	0.0255	0.0026	0.0038	0.0038	9e-04	0.0311	0.0279	0.0317	0.0785	0.0137	0.1081	0.0012
11	rs7943316	34460472	0.96	0.238871757466757	0.93	0.128223312274834	0.123542002842402	0.150722260023125	0.0149	0.0165	0.0181	0.0016	0.1509	0.0041	0.0023	0.0635	8e-04	0.0991	0.1364	0.0285	0.004	0.1253	0.0256	0.0027	0.0038	0.0037	9e-04	0.031	0.0277	0.0318	0.0781	0.0139	0.1084	0.0013
11	rs10836235	34460704	0.96	0.238871757466757	0.93	0.128223312274834	0.123043717717137	0.149870600827366	0.0149	0.0165	0.0181	0.0016	0.1509	0.0041	0.0023	0.0635	8e-04	0.0991	0.1364	0.0285	0.004	0.1252	0.0256	0.0027	0.0038	0.0037	9e-04	0.031	0.0277	0.0318	0.0782	0.0139	0.1084	0.0013
11	rs11032699	34461568	0.96	0.238871757466757	0.93	0.128223312274834	0.124247552244322	0.164874148879263	0.0149	0.0165	0.0181	0.0016	0.1509	0.004	0.0023	0.0634	8e-04	0.0992	0.1365	0.0285	0.004	0.1251	0.0257	0.0027	0.0038	0.0037	9e-04	0.0309	0.0277	0.0318	0.0782	0.0139	0.1085	0.0013
11	rs79974132	34465401	0.96	0.238871757466757	0.93	0.128223312274834	0.127572471124134	0.157308779897678	0.0149	0.0165	0.0181	0.0016	0.1509	0.004	0.0023	0.0634	8e-04	0.0992	0.1365	0.0285	0.004	0.1251	0.0257	0.0027	0.0038	0.0037	9e-04	0.0309	0.0277	0.0318	0.0781	0.0139	0.1086	0.0013
11	rs480575	34467646	0.96	0.238871757466757	0.93	0.128223312274834	0.12691515314992	0.156060166133246	0.0149	0.0165	0.0181	0.0016	0.1509	0.004	0.0023	0.0634	8e-04	0.0992	0.1365	0.0285	0.0039	0.1251	0.0257	0.0027	0.0038	0.0037	9e-04	0.0309	0.0277	0.0318	0.0781	0.0139	0.1086	0.0013
11	rs2284368	34469295	0.96	0.238871757466757	0.93	0.128223312274834	0.127243554761743	0.158657391375239	0.0149	0.0165	0.0181	0.0016	0.1509	0.004	0.0023	0.0634	8e-04	0.0992	0.1365	0.0285	0.0039	0.1251	0.0257	0.0027	0.0038	0.0037	9e-04	0.0309	0.0277	0.0318	0.0781	0.0139	0.1086	0.0013
11	rs17881288	34471755	0.96	0.238871757466757	0.93	0.128223312274834	0.127273434976965	0.158271656777745	0.0149	0.0165	0.0181	0.0016	0.1509	0.004	0.0023	0.0634	8e-04	0.0992	0.1366	0.0285	0.0039	0.1251	0.0257	0.0027	0.0038	0.0037	9e-04	0.0309	0.0277	0.0318	0.0781	0.0139	0.1086	0.0013
11	rs2420388	34490537	0.96	0.238871757466757	0.93	0.128223312274834	0.144708982069068	0.197803209103784	0.015	0.0165	0.018	0.0015	0.1511	0.004	0.0023	0.0634	8e-04	0.0992	0.1367	0.0281	0.004	0.1252	0.0258	0.0027	0.0037	0.0037	9e-04	0.0309	0.0275	0.0317	0.0781	0.0139	0.1088	0.0013
11	rs72923172	34499496	0.96	0.238871757466757	0.93	0.128223312274834	0.140136805805685	0.231816804768686	0.015	0.0166	0.0181	0.0015	0.1512	0.004	0.0023	0.0634	8e-04	0.0992	0.1368	0.0282	0.0039	0.1252	0.0258	0.0027	0.0037	0.0037	9e-04	0.0309	0.0274	0.0317	0.0781	0.0139	0.1088	0.0013
11	rs1980719	34507213	0.96	0.238871757466757	0.93	0.128223312274834	0.139094130810682	0.212664790837299	0.015	0.0166	0.0181	0.0015	0.1513	0.0039	0.0023	0.0635	7e-04	0.0992	0.1368	0.0282	0.0039	0.1252	0.0258	0.0027	0.0037	0.0036	9e-04	0.031	0.0273	0.0317	0.0781	0.0138	0.1087	0.0013
11	rs55898107	34508740	0.96	0.238871757466757	0.93	0.128223312274834	0.138684660104883	0.215765508792263	0.015	0.0166	0.0181	0.0015	0.1513	0.0039	0.0023	0.0635	7e-04	0.0992	0.1368	0.0282	0.0039	0.1252	0.0258	0.0027	0.0037	0.0036	9e-04	0.031	0.0273	0.0317	0.0781	0.0138	0.1087	0.0013
11	rs117915876	34509318	0.96	0.238871757466757	0.91	0.170469891558667	0.141311411738789	0.226243288321223	0.015	0.0166	0.0181	0.0015	0.1513	0.0039	0.0023	0.0634	7e-04	0.0992	0.1368	0.0282	0.0039	0.1252	0.0258	0.0027	0.0037	0.0036	9e-04	0.031	0.0273	0.0317	0.0781	0.0138	0.1087	0.0013
11	rs117245870	34512804	0.96	0.238871757466757	0.91	0.170469891558667	0.14851510071219	0.243316969283838	0.015	0.0166	0.0182	0.0015	0.1514	0.0039	0.0023	0.0634	8e-04	0.0992	0.1367	0.0282	0.004	0.1251	0.0258	0.0027	0.0037	0.0036	9e-04	0.0309	0.0273	0.0317	0.0781	0.0138	0.1087	0.0013
11	rs7126085	34518938	0.96	0.238871757466757	0.91	0.170469891558667	0.154519073240277	0.241313805565374	0.0151	0.0166	0.0183	0.0015	0.1516	0.0038	0.0023	0.0634	8e-04	0.0993	0.1368	0.0283	0.004	0.1248	0.0258	0.0027	0.0037	0.0037	0.001	0.0308	0.0271	0.0317	0.0782	0.0138	0.1086	0.0013
11	rs34137816	34523884	0.96	0.238871757466757	0.91	0.170469891558667	0.155730033624531	0.243985864034284	0.0151	0.0166	0.0183	0.0015	0.1516	0.0038	0.0023	0.0633	8e-04	0.0993	0.1368	0.0282	0.004	0.1248	0.0259	0.0027	0.0037	0.0037	0.001	0.0308	0.0271	0.0317	0.0782	0.0139	0.1086	0.0013
11	rs34234992	34525336	0.96	0.238871757466757	0.91	0.170469891558667	0.156641914510086	0.255672128969427	0.0151	0.0166	0.0183	0.0015	0.1517	0.0038	0.0023	0.0633	8e-04	0.0993	0.1368	0.0282	0.004	0.1248	0.0259	0.0027	0.0037	0.0037	0.001	0.0308	0.027	0.0317	0.0782	0.0139	0.1086	0.0013
11	rs7106007	34530271	0.96	0.238871757466757	0.91	0.170469891558667	0.126497931769006	0.26294879905751	0.0151	0.0164	0.0188	0.0014	0.1552	0.0033	0.002	0.0623	8e-04	0.0982	0.1384	0.0287	0.0037	0.122	0.0263	0.0025	0.0032	0.0037	0.001	0.0298	0.0262	0.0328	0.0794	0.0144	0.1077	0.0014
11	rs28395819	34533002	0.96	0.238871757466757	0.91	0.170469891558667	0.220017257046644	0.805300853121625	0.0154	0.0164	0.0195	0.0015	0.1603	0.0022	0.0015	0.0604	9e-04	0.096	0.1422	0.0304	0.003	0.1169	0.0271	0.0021	0.0026	0.0038	0.0012	0.027	0.0246	0.0353	0.0817	0.015	0.1059	0.0016
11	rs836145	34534035	0.96	0.238871757466757	0.91	0.170469891558667	0.185795842068776	0.726221164223405	0.0151	0.0165	0.0195	0.0015	0.1603	0.0022	0.0015	0.0608	9e-04	0.0961	0.1421	0.0304	0.0031	0.1169	0.0271	0.0021	0.0026	0.0038	0.0012	0.0269	0.0246	0.0354	0.0817	0.015	0.1059	0.0016
11	rs2231817	34535624	0.96	0.238871757466757	0.91	0.170469891558667	0.197624795253939	0.809438417359857	0.0151	0.0165	0.0194	0.0015	0.1604	0.0022	0.0015	0.0607	9e-04	0.0961	0.1422	0.0304	0.003	0.1168	0.0271	0.0021	0.0026	0.0038	0.0012	0.0269	0.0246	0.0354	0.0818	0.015	0.106	0.0016
11	rs11032739	34541141	0.96	0.238871757466757	0.91	0.170469891558667	0.149040164611252	0.737923911871257	0.0152	0.0163	0.0194	0.0014	0.1606	0.0022	0.0014	0.0604	8e-04	0.0961	0.1425	0.0305	0.003	0.1165	0.0271	0.002	0.0025	0.0038	0.0012	0.0268	0.0245	0.0356	0.082	0.0153	0.106	0.0016
11	rs836140	34541397	0.96	0.238871757466757	0.91	0.170469891558667	0.151283958914104	0.746200487783982	0.0152	0.0163	0.0194	0.0014	0.1606	0.0022	0.0014	0.0604	8e-04	0.0961	0.1425	0.0305	0.003	0.1165	0.0271	0.002	0.0025	0.0038	0.0012	0.0268	0.0245	0.0356	0.082	0.0153	0.106	0.0016
11	rs836133	34552526	0.96	0.238871757466757	0.91	0.170469891558667	0.143357012249366	0.762056934347811	0.0151	0.0161	0.0197	0.0014	0.1606	0.0023	0.0014	0.0606	8e-04	0.0959	0.1425	0.0305	0.003	0.1163	0.0271	0.0021	0.0025	0.0037	0.0012	0.0265	0.0245	0.036	0.082	0.0155	0.1061	0.0016
11	rs12788347	34555676	0.96	0.238871757466757	0.91	0.170469891558667	0.133089348731686	0.778745512630048	0.015	0.0161	0.0197	0.0014	0.1608	0.0023	0.0014	0.0606	8e-04	0.0959	0.1424	0.0305	0.003	0.1162	0.027	0.0021	0.0025	0.0037	0.0012	0.0264	0.0245	0.0361	0.082	0.0155	0.1061	0.0016
11	rs3886899	34560674	0.96	0.238871757466757	0.91	0.170469891558667	0.126230158134413	0.740780803455311	0.015	0.0161	0.0197	0.0014	0.1608	0.0023	0.0014	0.0606	8e-04	0.0959	0.1424	0.0305	0.003	0.1162	0.027	0.0021	0.0025	0.0037	0.0012	0.0264	0.0245	0.0362	0.082	0.0155	0.1061	0.0016
11	rs78958503	34562068	0.96	0.238871757466757	0.91	0.170469891558667	0.126051833695191	0.771301874276191	0.015	0.0161	0.0197	0.0014	0.1609	0.0023	0.0014	0.0606	8e-04	0.0959	0.1424	0.0305	0.003	0.1162	0.027	0.0021	0.0025	0.0037	0.0011	0.0264	0.0245	0.0362	0.082	0.0155	0.106	0.0016
11	rs836116	34568598	0.96	0.238871757466757	0.91	0.170469891558667	0.111121315039576	0.581959420941947	0.0153	0.0162	0.0198	0.0014	0.1624	0.0024	0.0015	0.0606	7e-04	0.096	0.1412	0.0304	0.0027	0.1152	0.0266	0.0022	0.0026	0.0037	0.0012	0.0259	0.0245	0.0371	0.0825	0.0158	0.1058	0.0016
11	rs836114	34569199	0.96	0.238871757466757	0.91	0.170469891558667	0.112390827153306	0.585804508730541	0.0153	0.0162	0.0198	0.0014	0.1624	0.0024	0.0015	0.0606	7e-04	0.096	0.1411	0.0304	0.0027	0.1152	0.0266	0.0022	0.0026	0.0037	0.0012	0.0259	0.0245	0.0371	0.0825	0.0158	0.1058	0.0016
11	rs72929321	34574024	0.96	0.238871757466757	0.91	0.170469891558667	0.137993357390402	0.633280762391563	0.0153	0.0162	0.0198	0.0014	0.1626	0.0024	0.0014	0.0606	7e-04	0.0959	0.1412	0.0304	0.0027	0.1151	0.0266	0.0022	0.0025	0.0037	0.0012	0.0259	0.0245	0.0372	0.0825	0.0158	0.1058	0.0015
11	rs836098	34578340	0.96	0.238871757466757	0.9	0.195029827813683	0.152546501859827	0.615771344027184	0.0152	0.0162	0.0197	0.0014	0.1628	0.0024	0.0015	0.0606	7e-04	0.0958	0.1412	0.0305	0.0026	0.115	0.0266	0.0022	0.0025	0.0037	0.0012	0.0258	0.0244	0.0373	0.0824	0.0158	0.1056	0.0015
11	rs16925776	34581326	0.96	0.238871757466757	0.88	0.251609301083599	0.184230358751504	0.621980483662419	0.0153	0.0162	0.0197	0.0014	0.1632	0.0025	0.0015	0.0607	8e-04	0.0958	0.141	0.0306	0.0027	0.1148	0.0266	0.0022	0.0024	0.0036	0.0012	0.0258	0.0244	0.0374	0.0822	0.0159	0.1056	0.0015
11	rs117207731	34581573	0.96	0.238871757466757	0.88	0.251609301083599	0.173413364828412	0.602249399442963	0.0154	0.0162	0.0197	0.0014	0.1634	0.0025	0.0015	0.0609	8e-04	0.0957	0.1408	0.0307	0.0027	0.1145	0.0267	0.0022	0.0024	0.0035	0.0012	0.0257	0.0244	0.0376	0.082	0.0159	0.1055	0.0014
11	rs1470867	34583846	0.96	0.238871757466757	0.88	0.251609301083599	0.124188663068277	0.591512100163175	0.0163	0.0161	0.02	0.0017	0.166	0.0029	0.0014	0.0619	9e-04	0.0952	0.1395	0.0315	0.0026	0.112	0.027	0.0028	0.0018	0.0029	0.0014	0.025	0.0246	0.0392	0.0801	0.0161	0.1052	0.0011
11	rs11032760	34584241	0.96	0.238871757466757	0.88	0.251609301083599	0.110298161808747	0.575138833138321	0.0163	0.016	0.02	0.0017	0.1664	0.0029	0.0014	0.0621	9e-04	0.0954	0.1395	0.0315	0.0026	0.1117	0.027	0.0029	0.0017	0.0028	0.0014	0.0249	0.0245	0.0392	0.0799	0.0162	0.105	0.0011
11	rs1453390	34585612	0.96	0.238871757466757	0.88	0.251609301083599	0.108338000712112	0.548053903115687	0.0164	0.0159	0.0199	0.0017	0.1676	0.003	0.0016	0.0624	0.001	0.0959	0.1401	0.0317	0.0026	0.1107	0.0269	0.0029	0.0017	0.0026	0.0015	0.0242	0.0245	0.0393	0.0796	0.0161	0.1045	9e-04
11	rs7926347	34587903	0.96	0.238871757466757	0.88	0.251609301083599	0.108121546312747	0.548614894169152	0.0163	0.0157	0.02	0.0018	0.1677	0.003	0.0016	0.0627	9e-04	0.096	0.1399	0.0316	0.0026	0.1107	0.027	0.003	0.0017	0.0026	0.0015	0.0239	0.0245	0.0395	0.0795	0.0161	0.1044	9e-04
11	rs117653278	34589688	0.96	0.238871757466757	0.88	0.251609301083599	0.120946920900456	0.53770123298404	0.0165	0.0155	0.02	0.0019	0.1684	0.0033	0.0019	0.0635	9e-04	0.0964	0.14	0.0318	0.0026	0.1096	0.027	0.0032	0.0017	0.0022	0.0014	0.0232	0.0248	0.0396	0.0795	0.0161	0.1035	7e-04
11	rs77470302	34592026	0.96	0.238871757466757	0.88	0.251609301083599	0.110407697245881	0.537143024996728	0.0165	0.0155	0.02	0.0019	0.1684	0.0033	0.0019	0.0635	9e-04	0.0963	0.14	0.0318	0.0026	0.1096	0.027	0.0032	0.0017	0.0022	0.0014	0.0232	0.0248	0.0396	0.0795	0.0161	0.1035	7e-04
11	rs35087556	34595436	0.96	0.238871757466757	0.88	0.251609301083599	0.108283861980568	0.535608696136797	0.0165	0.0154	0.02	0.0019	0.1684	0.0033	0.0019	0.0635	9e-04	0.0963	0.14	0.0318	0.0026	0.1096	0.027	0.0032	0.0017	0.0022	0.0014	0.0232	0.0248	0.0396	0.0795	0.0161	0.1035	7e-04
11	rs12797608	34597605	0.96	0.238871757466757	0.88	0.251609301083599	0.107716416707817	0.535608696136797	0.0165	0.0154	0.02	0.0019	0.1684	0.0033	0.0019	0.0635	9e-04	0.0963	0.14	0.0318	0.0026	0.1096	0.027	0.0032	0.0017	0.0022	0.0014	0.0233	0.0248	0.0396	0.0795	0.0161	0.1035	7e-04
11	rs117762885	34597881	0.96	0.238871757466757	0.88	0.251609301083599	0.107932368588866	0.535748135494498	0.0165	0.0154	0.02	0.0019	0.1684	0.0033	0.0019	0.0635	9e-04	0.0963	0.14	0.0318	0.0026	0.1096	0.027	0.0032	0.0017	0.0022	0.0014	0.0233	0.0248	0.0396	0.0795	0.0161	0.1035	7e-04
11	rs5028798	34605435	0.96	0.238871757466757	0.88	0.251609301083599	0.109124895753023	0.533796806500817	0.0165	0.0154	0.02	0.002	0.1684	0.0033	0.0019	0.0636	9e-04	0.0963	0.14	0.0318	0.0026	0.1096	0.027	0.0032	0.0018	0.0021	0.0014	0.0232	0.0248	0.0396	0.0795	0.0162	0.1034	7e-04
11	rs72915994	34609973	0.96	0.238871757466757	0.88	0.251609301083599	0.115434565887241	0.543571080796144	0.0166	0.0154	0.02	0.002	0.1684	0.0033	0.0019	0.0636	9e-04	0.0963	0.1399	0.0317	0.0026	0.1096	0.027	0.0032	0.0018	0.0021	0.0014	0.0232	0.0248	0.0396	0.0796	0.0162	0.1034	7e-04
11	rs35515575	34616495	0.96	0.238871757466757	0.88	0.251609301083599	0.111231354384498	0.53421479926926	0.0166	0.0154	0.02	0.002	0.1684	0.0033	0.0019	0.0637	9e-04	0.0963	0.1399	0.0317	0.0026	0.1096	0.027	0.0033	0.0018	0.0021	0.0014	0.0232	0.0248	0.0396	0.0796	0.0162	0.1033	7e-04
11	rs12362128	34617336	0.96	0.238871757466757	0.88	0.251609301083599	0.110325539371771	0.531708065718275	0.0166	0.0154	0.02	0.002	0.1684	0.0033	0.0019	0.0637	9e-04	0.0963	0.1399	0.0317	0.0026	0.1096	0.027	0.0033	0.0018	0.0021	0.0014	0.0232	0.0248	0.0396	0.0796	0.0162	0.1033	7e-04
11	rs1024276	34621004	0.96	0.238871757466757	0.88	0.251609301083599	0.111699771588416	0.533936128374853	0.0166	0.0154	0.02	0.002	0.1683	0.0033	0.0019	0.0637	9e-04	0.0963	0.1399	0.0317	0.0026	0.1096	0.027	0.0033	0.0018	0.0021	0.0014	0.0232	0.0248	0.0396	0.0796	0.0162	0.1033	7e-04
11	rs72917910	34625199	0.96	0.238871757466757	0.89	0.222038712392691	0.133673429652285	0.534075459298348	0.0167	0.0152	0.02	0.002	0.1681	0.0034	0.002	0.0635	9e-04	0.0961	0.1407	0.0318	0.0027	0.1092	0.0266	0.0035	0.0019	0.0022	0.0015	0.023	0.0251	0.0396	0.0794	0.0162	0.1028	8e-04
11	rs10836264	34626052	0.96	0.238871757466757	0.89	0.222038712392691	0.128532246543876	0.52503786196369	0.0167	0.0152	0.02	0.002	0.1681	0.0034	0.0021	0.0635	9e-04	0.0961	0.1407	0.0318	0.0027	0.1092	0.0266	0.0035	0.0019	0.0022	0.0015	0.023	0.0251	0.0396	0.0794	0.0162	0.1028	8e-04
11	rs286939	34627786	0.96	0.238871757466757	0.9	0.195029827813683	0.124778319163627	0.51038310376115	0.0167	0.0152	0.02	0.002	0.1681	0.0034	0.0021	0.0634	9e-04	0.096	0.1408	0.0318	0.0027	0.1092	0.0265	0.0035	0.0019	0.0022	0.0015	0.023	0.0251	0.0396	0.0794	0.0162	0.1027	8e-04
11	rs72917915	34630143	0.95	0.267590046340022	0.9	0.195029827813683	0.120686365978107	0.484653299930758	0.0167	0.0152	0.02	0.0021	0.1681	0.0035	0.0021	0.0634	9e-04	0.096	0.1408	0.0317	0.0027	0.1092	0.0265	0.0035	0.0019	0.0022	0.0015	0.023	0.0251	0.0396	0.0794	0.0163	0.1027	8e-04
11	rs35798498	34631479	0.95	0.267590046340022	0.9	0.195029827813683	0.112141744424938	0.479494305227694	0.0168	0.0152	0.02	0.0021	0.1682	0.0035	0.0021	0.0634	9e-04	0.096	0.1407	0.0317	0.0027	0.1093	0.0264	0.0035	0.0019	0.0022	0.0015	0.023	0.0251	0.0396	0.0794	0.0163	0.1026	8e-04
11	rs402707	34632089	0.95	0.267590046340022	0.92	0.14824156235026	0.115490882007656	0.495287134900879	0.0168	0.0152	0.02	0.0021	0.1682	0.0035	0.0021	0.0634	9e-04	0.096	0.1405	0.0317	0.0028	0.1093	0.0264	0.0035	0.0019	0.0022	0.0015	0.023	0.0251	0.0396	0.0795	0.0163	0.1026	8e-04
11	rs80191724	34632756	0.95	0.267590046340022	0.92	0.14824156235026	0.114423759520499	0.511072010681904	0.0168	0.0152	0.0202	0.0021	0.1683	0.0035	0.0021	0.0637	9e-04	0.096	0.1401	0.0317	0.0027	0.1093	0.0264	0.0035	0.0019	0.0022	0.0015	0.023	0.0251	0.0395	0.0793	0.0164	0.1024	8e-04
11	rs80270121	34633511	0.96	0.238871757466757	0.92	0.14824156235026	0.113697129080021	0.516868076764028	0.0168	0.0152	0.0204	0.0021	0.1684	0.0035	0.0022	0.064	9e-04	0.096	0.1398	0.0317	0.0027	0.1094	0.0264	0.0035	0.0019	0.0022	0.0015	0.023	0.0251	0.0395	0.0791	0.0166	0.1021	8e-04
11	rs17292176	34645636	0.95	0.267590046340022	0.92	0.14824156235026	0.0889863565364638	0.320924657666739	0.0175	0.0146	0.02	0.0023	0.1695	0.0037	0.0025	0.0644	0.0011	0.0956	0.142	0.0312	0.003	0.1084	0.0247	0.004	0.0023	0.0025	0.0018	0.0225	0.0252	0.0391	0.0795	0.0166	0.0994	0.0011
11	rs117423653	34650768	0.95	0.267590046340022	0.92	0.14824156235026	0.0822396423421652	0.321410030597758	0.0176	0.0145	0.02	0.0024	0.1698	0.0038	0.0026	0.0644	0.0011	0.0956	0.1422	0.0311	0.003	0.1083	0.0245	0.0041	0.0024	0.0025	0.0018	0.0224	0.0252	0.039	0.0796	0.0166	0.0993	0.0011
11	rs1377496	34650912	0.95	0.267590046340022	0.92	0.14824156235026	0.0818306147175233	0.318622093693423	0.0176	0.0145	0.02	0.0024	0.1698	0.0038	0.0026	0.0644	0.0011	0.0956	0.1422	0.0311	0.003	0.1082	0.0245	0.0041	0.0024	0.0025	0.0018	0.0224	0.0252	0.039	0.0796	0.0166	0.0992	0.0011
11	rs17358295	34653771	0.95	0.267590046340022	0.92	0.14824156235026	0.0715257640171312	0.305986536131528	0.0176	0.0145	0.02	0.0024	0.1699	0.0038	0.0026	0.0644	0.0011	0.0956	0.1422	0.0311	0.003	0.1081	0.0244	0.0041	0.0024	0.0025	0.0018	0.0224	0.0251	0.0391	0.0796	0.0166	0.0992	0.0011
11	rs286913	34655363	0.95	0.267590046340022	0.92	0.14824156235026	0.0698742892994541	0.307902109894629	0.0176	0.0145	0.02	0.0024	0.17	0.0038	0.0026	0.0644	0.0011	0.0956	0.1422	0.0311	0.003	0.1081	0.0244	0.0041	0.0024	0.0025	0.0018	0.0224	0.0252	0.0391	0.0797	0.0166	0.0992	0.0011
11	rs7945208	34656597	0.95	0.267590046340022	0.92	0.14824156235026	0.0662696685829814	0.301094249939693	0.0176	0.0145	0.02	0.0024	0.17	0.0038	0.0026	0.0645	0.0011	0.0956	0.1421	0.0311	0.003	0.1081	0.0244	0.0041	0.0024	0.0025	0.0018	0.0224	0.0252	0.0391	0.0797	0.0167	0.0991	0.0011
11	Affx-4937891	34658857	0.95	0.267590046340022	0.92	0.14824156235026	0.0672639988812447	0.201668190340781	0.018	0.014	0.0197	0.0028	0.1731	0.0039	0.003	0.0658	0.0013	0.0948	0.1427	0.0315	0.003	0.1055	0.0241	0.0044	0.0029	0.0024	0.0019	0.0209	0.0252	0.0375	0.0807	0.0171	0.0969	0.0014
11	rs7936502	34659807	0.95	0.267590046340022	0.92	0.14824156235026	0.0593208195356551	0.145077461714473	0.0184	0.0133	0.0188	0.0031	0.1775	0.004	0.0036	0.0661	0.0014	0.0935	0.1448	0.0309	0.003	0.1039	0.0235	0.0044	0.0033	0.0021	0.0017	0.0214	0.0245	0.0359	0.0805	0.0165	0.0963	0.0022
11	rs12366193	34660618	0.95	0.267590046340022	0.92	0.14824156235026	0.06814704161525	0.143120227883064	0.0186	0.0133	0.0183	0.003	0.1783	0.0041	0.0038	0.0652	0.0015	0.0929	0.1469	0.0308	0.0029	0.1037	0.0231	0.0042	0.0035	0.0019	0.0015	0.0219	0.0247	0.0353	0.0798	0.016	0.0969	0.0023
11	rs10836267	34661022	0.95	0.267590046340022	0.92	0.14824156235026	0.0621608984049929	0.144984041816676	0.0188	0.0132	0.0183	0.003	0.1781	0.004	0.0038	0.0654	0.0014	0.0934	0.1485	0.0308	0.0029	0.1034	0.0229	0.0041	0.0035	0.0018	0.0015	0.022	0.0248	0.0349	0.0796	0.0156	0.0966	0.0022
11	rs12221659	34661105	0.95	0.267590046340022	0.92	0.14824156235026	0.0599484820717615	0.125859462120879	0.0189	0.0134	0.0182	0.003	0.1785	0.004	0.0038	0.0655	0.0014	0.0936	0.149	0.0307	0.0029	0.1031	0.0229	0.004	0.0035	0.0018	0.0015	0.022	0.025	0.0349	0.0799	0.0156	0.0953	0.0023
11	rs117596256	34663895	0.96	0.238871757466757	0.92	0.14824156235026	0.058078598606914	0.0651776141794021	0.0191	0.0134	0.0176	0.0029	0.1791	0.0039	0.0039	0.0662	0.0014	0.0929	0.1514	0.03	0.0028	0.1021	0.0224	0.0038	0.0036	0.0016	0.0014	0.0227	0.0256	0.0333	0.0805	0.0152	0.0959	0.0021
11	rs3751075	34666063	0.96	0.238871757466757	0.92	0.14824156235026	0.0643294286749698	0.0685591865461554	0.0192	0.0134	0.0173	0.0028	0.1793	0.0038	0.0039	0.0666	0.0013	0.0926	0.1524	0.0297	0.0027	0.1015	0.0222	0.0037	0.0036	0.0015	0.0014	0.023	0.0259	0.0326	0.0809	0.0151	0.0963	0.002
11	rs286902	34666863	0.96	0.238871757466757	0.92	0.14824156235026	0.0661510001407614	0.102873984975318	0.0195	0.0135	0.018	0.0029	0.1801	0.0035	0.0039	0.0669	0.0013	0.0923	0.153	0.0298	0.0025	0.1001	0.0218	0.0034	0.0036	0.0014	0.0012	0.0235	0.0263	0.0318	0.0813	0.0147	0.097	0.0018
11	rs9804460	34668175	0.97	0.212405230483542	0.93	0.128223312274834	0.197547391419561	0.189635846206003	0.0196	0.013	0.0175	0.0023	0.1809	0.0025	0.0035	0.069	8e-04	0.093	0.1554	0.0296	0.0019	0.1014	0.0212	0.0024	0.0028	9e-04	8e-04	0.024	0.027	0.0302	0.0819	0.0142	0.0983	0.0011
11	rs286898	34673774	0.97	0.212405230483542	0.93	0.128223312274834	0.283009131396107	0.293150806912992	0.0199	0.0129	0.017	0.002	0.1821	0.002	0.0033	0.0694	7e-04	0.0937	0.1562	0.0295	0.0016	0.1017	0.0209	0.002	0.0025	7e-04	6e-04	0.0241	0.0273	0.0295	0.0822	0.0138	0.0987	9e-04
11	rs2274438	34678928	0.97	0.212405230483542	0.93	0.128223312274834	0.247697733168283	0.2738667369774	0.0199	0.0129	0.0169	0.0019	0.1825	0.0019	0.0032	0.0693	6e-04	0.0937	0.1563	0.0298	0.0016	0.1015	0.0209	0.0019	0.0024	7e-04	5e-04	0.0242	0.0273	0.0296	0.0822	0.0137	0.099	8e-04
11	rs36093910	34681341	0.97	0.212405230483542	0.93	0.128223312274834	0.225274544498814	0.242982741623154	0.0199	0.0129	0.0169	0.0018	0.1825	0.0019	0.0032	0.0692	6e-04	0.0936	0.1563	0.0299	0.0015	0.1015	0.0209	0.0019	0.0024	7e-04	5e-04	0.0242	0.0273	0.0296	0.0823	0.0137	0.0991	8e-04
11	rs7940320	34681761	0.97	0.212405230483542	0.93	0.128223312274834	0.219811695805525	0.231707098476218	0.0199	0.0129	0.0169	0.0018	0.1825	0.0019	0.0032	0.0692	6e-04	0.0936	0.1563	0.0299	0.0015	0.1015	0.0209	0.0019	0.0024	7e-04	5e-04	0.0242	0.0273	0.0296	0.0823	0.0137	0.0992	8e-04
11	rs72919779	34682762	0.97	0.212405230483542	0.93	0.128223312274834	0.216374344837998	0.222335677756069	0.0199	0.0129	0.0169	0.0018	0.1826	0.0019	0.0032	0.0692	6e-04	0.0936	0.1563	0.0299	0.0015	0.1015	0.0209	0.0019	0.0024	7e-04	5e-04	0.0242	0.0273	0.0296	0.0822	0.0137	0.0992	8e-04
11	rs77009532	34683027	0.97	0.212405230483542	0.93	0.128223312274834	0.214869904849349	0.220498158502243	0.0199	0.0129	0.0169	0.0018	0.1825	0.0019	0.0032	0.0692	6e-04	0.0936	0.1563	0.0299	0.0015	0.1015	0.0209	0.0019	0.0024	7e-04	5e-04	0.0242	0.0273	0.0296	0.0822	0.0137	0.0992	8e-04
11	rs2281908	34683578	0.97	0.212405230483542	0.93	0.128223312274834	0.210993974569878	0.214159840419242	0.0199	0.0129	0.0168	0.0018	0.1825	0.0019	0.0032	0.0692	6e-04	0.0936	0.1563	0.0299	0.0016	0.1015	0.0209	0.0019	0.0024	7e-04	5e-04	0.0242	0.0273	0.0296	0.0822	0.0136	0.0992	8e-04
11	rs286886	34683922	0.97	0.212405230483542	0.93	0.128223312274834	0.215032262961063	0.227114652465071	0.0199	0.0129	0.0169	0.0018	0.1825	0.0019	0.0032	0.0693	6e-04	0.0936	0.1563	0.0299	0.0016	0.1015	0.0209	0.0019	0.0024	7e-04	5e-04	0.0242	0.0273	0.0296	0.0823	0.0136	0.0992	8e-04
11	rs79463438	34684868	0.97	0.212405230483542	0.93	0.128223312274834	0.22361122805437	0.220930067034867	0.0199	0.0129	0.0168	0.0018	0.1825	0.0019	0.0032	0.0692	6e-04	0.0936	0.1563	0.0299	0.0016	0.1015	0.0209	0.0019	0.0024	7e-04	5e-04	0.0242	0.0273	0.0296	0.0823	0.0136	0.0992	8e-04
11	rs61881017	34690073	0.97	0.212405230483542	0.93	0.128223312274834	0.22811795444238	0.227114652465071	0.0199	0.0129	0.0168	0.0018	0.1825	0.0019	0.0032	0.0691	6e-04	0.0936	0.1563	0.0299	0.0016	0.1016	0.021	0.0019	0.0024	7e-04	5e-04	0.0242	0.0273	0.0296	0.0823	0.0136	0.0993	8e-04
11	rs100876	34707033	0.97	0.212405230483542	0.93	0.128223312274834	0.237024325161695	0.240314210332583	0.02	0.0128	0.0168	0.0018	0.1823	0.0018	0.0031	0.0684	5e-04	0.0939	0.1565	0.03	0.0014	0.102	0.0211	0.0018	0.0023	6e-04	5e-04	0.0242	0.0274	0.0297	0.0825	0.0135	0.0998	6e-04
11	rs75452572	34737140	0.97	0.212405230483542	0.93	0.128223312274834	0.237753588234785	0.246891155610143	0.02	0.0128	0.0168	0.0018	0.1822	0.0017	0.0031	0.0682	5e-04	0.094	0.1566	0.03	0.0014	0.1021	0.0212	0.0018	0.0023	6e-04	4e-04	0.0242	0.0274	0.0297	0.0826	0.0135	0.0999	6e-04
11	rs836460	34744698	0.97	0.212405230483542	0.93	0.128223312274834	0.235014570771275	0.241313805565374	0.02	0.0128	0.0168	0.0018	0.1821	0.0017	0.0031	0.0682	5e-04	0.094	0.1566	0.03	0.0014	0.1021	0.0212	0.0018	0.0023	6e-04	4e-04	0.0242	0.0274	0.0297	0.0826	0.0135	0.0999	6e-04
11	rs2027495	34745964	0.97	0.212405230483542	0.93	0.128223312274834	0.23424738462141	0.240758311008166	0.02	0.0128	0.0168	0.0018	0.1821	0.0017	0.0031	0.0681	5e-04	0.094	0.1566	0.03	0.0014	0.1022	0.0212	0.0018	0.0023	6e-04	4e-04	0.0242	0.0274	0.0297	0.0826	0.0135	0.0999	6e-04
11	rs7121272	34752562	0.97	0.212405230483542	0.93	0.128223312274834	0.237796524611846	0.246219732924627	0.02	0.0127	0.0168	0.0018	0.182	0.0017	0.0031	0.0679	5e-04	0.094	0.1567	0.03	0.0013	0.1022	0.0213	0.0017	0.0023	6e-04	4e-04	0.0243	0.0274	0.0297	0.0827	0.0134	0.1001	6e-04
11	rs10742323	34768948	0.97	0.212405230483542	0.93	0.128223312274834	0.262920300865742	0.265579407875778	0.02	0.0127	0.0165	0.0018	0.1822	0.0016	0.0031	0.0678	4e-04	0.094	0.1572	0.0301	0.0013	0.1024	0.0212	0.0016	0.0023	6e-04	4e-04	0.0243	0.0274	0.0297	0.0829	0.0133	0.1001	6e-04
11	rs2421739	34769219	0.97	0.212405230483542	0.93	0.128223312274834	0.25916948701468	0.269483027978752	0.02	0.0127	0.0165	0.0018	0.1822	0.0016	0.0031	0.0678	4e-04	0.094	0.1573	0.0301	0.0013	0.1024	0.0212	0.0016	0.0023	6e-04	4e-04	0.0244	0.0274	0.0297	0.0829	0.0133	0.1001	5e-04
11	rs7939918	34776532	0.97	0.212405230483542	0.93	0.128223312274834	0.239345086263869	0.253524251043668	0.0199	0.0126	0.0164	0.0018	0.1822	0.0016	0.003	0.0678	4e-04	0.0937	0.1578	0.0304	0.0012	0.1027	0.0211	0.0016	0.0023	6e-04	4e-04	0.0243	0.0274	0.0296	0.0829	0.0132	0.1003	5e-04
11	rs74621142	34776586	0.97	0.212405230483542	0.93	0.128223312274834	0.242285283781133	0.266152358239991	0.0199	0.0126	0.0164	0.0018	0.1822	0.0016	0.003	0.0678	4e-04	0.0937	0.1578	0.0304	0.0012	0.1027	0.0211	0.0016	0.0023	6e-04	4e-04	0.0243	0.0274	0.0296	0.0829	0.0132	0.1003	5e-04
11	rs1396890	34780715	0.97	0.212405230483542	0.93	0.128223312274834	0.41791764945783	0.157212607074504	0.0198	0.0126	0.0163	0.0018	0.1819	0.0016	0.003	0.0675	4e-04	0.0936	0.1578	0.0303	0.0012	0.1026	0.021	0.0016	0.0049	6e-04	3e-04	0.0242	0.0272	0.0295	0.0827	0.0129	0.0999	5e-04
11	rs10836302	34791897	0.97	0.212405230483542	0.93	0.128223312274834	0.41820649035478	0.159236617507355	0.0198	0.0126	0.0163	0.0018	0.1819	0.0016	0.003	0.0675	4e-04	0.0936	0.1579	0.0303	0.0012	0.1026	0.021	0.0016	0.0049	6e-04	3e-04	0.0242	0.0272	0.0295	0.0827	0.0129	0.0999	5e-04
11	rs61881073	34801855	0.97	0.212405230483542	0.93	0.128223312274834	0.389092337869134	0.154432718292155	0.0198	0.0126	0.0163	0.0018	0.1819	0.0016	0.003	0.0675	4e-04	0.0936	0.1579	0.0304	0.0012	0.1025	0.021	0.0016	0.0048	6e-04	3e-04	0.0242	0.0272	0.0295	0.0826	0.0129	0.0999	5e-04
11	rs117422152	34802531	0.97	0.212405230483542	0.93	0.128223312274834	0.387978693490988	0.154719472733472	0.0198	0.0126	0.0162	0.0018	0.1819	0.0016	0.003	0.0675	4e-04	0.0936	0.1579	0.0304	0.0012	0.1025	0.021	0.0016	0.0048	6e-04	3e-04	0.0243	0.0272	0.0295	0.0826	0.0129	0.0999	5e-04
11	rs10742326	34810010	0.97	0.212405230483542	0.93	0.128223312274834	0.372285109715561	0.153382911667187	0.0199	0.0126	0.0162	0.0018	0.182	0.0016	0.003	0.0675	4e-04	0.0937	0.158	0.0304	0.0012	0.1025	0.021	0.0016	0.0048	6e-04	3e-04	0.0243	0.0272	0.0294	0.0825	0.0129	0.0999	5e-04
11	rs72920723	34815711	0.97	0.212405230483542	0.93	0.128223312274834	0.344346873448301	0.156443977835024	0.0198	0.0126	0.0162	0.0018	0.1821	0.0016	0.003	0.0675	4e-04	0.0937	0.1581	0.0304	0.0012	0.1026	0.0209	0.0016	0.0046	6e-04	3e-04	0.0244	0.0273	0.0294	0.0825	0.0128	0.0999	5e-04
11	rs1891288	34817504	0.97	0.212405230483542	0.93	0.128223312274834	0.338665564781949	0.157693680167223	0.0198	0.0126	0.0162	0.0018	0.1821	0.0016	0.003	0.0676	4e-04	0.0937	0.1581	0.0304	0.0012	0.1026	0.0209	0.0016	0.0046	6e-04	3e-04	0.0244	0.0273	0.0293	0.0825	0.0128	0.0999	5e-04
11	rs34394366	34820492	0.97	0.212405230483542	0.93	0.128223312274834	0.306891921175014	0.16448313627982	0.0198	0.0125	0.0162	0.0018	0.1822	0.0016	0.003	0.0677	4e-04	0.0937	0.1582	0.0304	0.0012	0.1027	0.0209	0.0016	0.0043	6e-04	3e-04	0.0244	0.0273	0.0293	0.0825	0.0127	0.0999	5e-04
11	rs75024077	34821105	0.97	0.212405230483542	0.93	0.128223312274834	0.305956226218738	0.164678601757844	0.0198	0.0125	0.0162	0.0018	0.1822	0.0016	0.003	0.0677	4e-04	0.0937	0.1582	0.0304	0.0012	0.1027	0.0209	0.0016	0.0043	6e-04	3e-04	0.0244	0.0273	0.0293	0.0825	0.0127	0.0999	5e-04
11	rs117085580	34821479	0.97	0.212405230483542	0.93	0.128223312274834	0.305808623015878	0.164776365116325	0.0198	0.0125	0.0162	0.0018	0.1822	0.0016	0.003	0.0677	4e-04	0.0937	0.1582	0.0304	0.0012	0.1027	0.0209	0.0016	0.0043	6e-04	3e-04	0.0244	0.0273	0.0293	0.0825	0.0127	0.0999	5e-04
11	rs12793173	34834204	0.97	0.212405230483542	0.93	0.128223312274834	0.296827722164888	0.168013964739432	0.0198	0.0125	0.0162	0.0018	0.1822	0.0016	0.003	0.0677	4e-04	0.0937	0.1583	0.0304	0.0012	0.1027	0.0209	0.0016	0.0042	6e-04	3e-04	0.0245	0.0274	0.0292	0.0825	0.0127	0.1	5e-04
11	rs537873	34835121	0.97	0.212405230483542	0.94	0.110289943288055	0.287322359111965	0.166343349520279	0.0198	0.0125	0.0162	0.0018	0.1821	0.0016	0.003	0.0677	4e-04	0.0937	0.1583	0.0304	0.0012	0.1027	0.0209	0.0016	0.0042	6e-04	3e-04	0.0245	0.0274	0.0292	0.0825	0.0127	0.1	5e-04
11	rs7131074	34839105	0.97	0.212405230483542	0.94	0.110289943288055	0.270463692468333	0.158464482425801	0.0198	0.0125	0.0162	0.0018	0.182	0.0016	0.003	0.0677	5e-04	0.0936	0.1582	0.0304	0.0013	0.1027	0.0209	0.0016	0.0042	6e-04	4e-04	0.0244	0.0274	0.0292	0.0824	0.0128	0.1002	6e-04
11	rs512013	34842225	0.97	0.212405230483542	0.94	0.110289943288055	0.28903833115018	0.157886255595879	0.0198	0.0125	0.0162	0.0018	0.1821	0.0016	0.003	0.0677	5e-04	0.0937	0.1582	0.0304	0.0013	0.1028	0.0209	0.0016	0.0042	6e-04	4e-04	0.0245	0.0274	0.0292	0.0824	0.0123	0.1003	6e-04
11	rs118029881	34858677	0.97	0.212405230483542	0.94	0.110289943288055	0.217761997031215	0.191486491249225	0.0197	0.0124	0.0163	0.0017	0.1824	0.0015	0.0029	0.0679	5e-04	0.094	0.1586	0.0304	0.0012	0.1032	0.0207	0.0016	0.0033	7e-04	4e-04	0.0248	0.0272	0.0289	0.0824	0.012	0.1004	6e-04
11	rs117581948	34860018	0.97	0.212405230483542	0.93	0.128223312274834	0.191639123903327	0.219204095277494	0.0197	0.0124	0.0163	0.0017	0.1826	0.0014	0.0029	0.0681	5e-04	0.0942	0.1588	0.0304	0.0012	0.1035	0.0206	0.0016	0.0026	8e-04	3e-04	0.0251	0.0271	0.0288	0.0824	0.0119	0.1007	5e-04
11	rs117198785	34860346	0.97	0.212405230483542	0.93	0.128223312274834	0.191069112979028	0.219958662185691	0.0197	0.0124	0.0163	0.0017	0.1826	0.0014	0.0029	0.0681	5e-04	0.0942	0.1588	0.0304	0.0012	0.1035	0.0206	0.0016	0.0026	8e-04	3e-04	0.0251	0.0271	0.0288	0.0824	0.0119	0.1007	5e-04
11	rs76200570	34863277	0.97	0.212405230483542	0.94	0.110289943288055	0.188610287406298	0.224069653087461	0.0197	0.0124	0.0163	0.0017	0.1827	0.0014	0.0029	0.0681	5e-04	0.0942	0.1588	0.0303	0.0012	0.1035	0.0206	0.0016	0.0024	8e-04	3e-04	0.0251	0.0271	0.0288	0.0824	0.0118	0.1007	5e-04
11	rs34199375	34871719	0.97	0.212405230483542	0.94	0.110289943288055	0.180680705687525	0.23456490302724	0.0197	0.0124	0.0163	0.0017	0.1828	0.0014	0.0029	0.0682	5e-04	0.0943	0.1589	0.0303	0.0012	0.1034	0.0206	0.0016	0.0021	9e-04	3e-04	0.0252	0.027	0.0288	0.0824	0.0118	0.1007	5e-04
11	rs112950569	34876021	0.97	0.212405230483542	0.95	0.0943132253134139	0.179799508579506	0.233464410079361	0.0197	0.0124	0.0163	0.0017	0.1828	0.0014	0.0029	0.0682	5e-04	0.0943	0.1589	0.0303	0.0012	0.1034	0.0206	0.0016	0.0021	9e-04	3e-04	0.0252	0.027	0.0288	0.0824	0.0118	0.1007	5e-04
11	rs2941060	34879154	0.97	0.212405230483542	0.95	0.0943132253134139	0.178774587811928	0.231707098476218	0.0197	0.0124	0.0163	0.0017	0.1828	0.0014	0.0029	0.0682	5e-04	0.0943	0.1589	0.0303	0.0012	0.1034	0.0206	0.0016	0.0021	9e-04	3e-04	0.0252	0.027	0.0288	0.0824	0.0118	0.1008	5e-04
11	rs113435171	34885297	0.97	0.212405230483542	0.95	0.0943132253134139	0.181527519444748	0.22809623702766	0.0197	0.0124	0.0162	0.0017	0.1829	0.0014	0.0029	0.0682	4e-04	0.0943	0.159	0.0303	0.0012	0.1033	0.0205	0.0016	0.0021	9e-04	4e-04	0.0252	0.0271	0.0287	0.0823	0.0118	0.1008	5e-04
11	rs79737699	34889770	0.97	0.212405230483542	0.95	0.0943132253134139	0.17706179294177	0.223635747212116	0.0197	0.0124	0.0162	0.0017	0.183	0.0014	0.0029	0.0683	4e-04	0.0943	0.1591	0.0303	0.0012	0.1032	0.0205	0.0016	0.0021	9e-04	4e-04	0.0252	0.0271	0.0287	0.0823	0.0118	0.1009	5e-04
11	rs2102475	34889842	0.97	0.212405230483542	0.95	0.0943132253134139	0.179762845991945	0.228205386790011	0.0197	0.0124	0.0161	0.0017	0.183	0.0014	0.0029	0.0683	5e-04	0.0943	0.1592	0.0304	0.0012	0.1033	0.0205	0.0015	0.0021	9e-04	4e-04	0.0252	0.027	0.0287	0.0823	0.0117	0.1009	5e-04
11	rs117829227	34899520	0.97	0.212405230483542	0.95	0.0943132253134139	0.172552885065736	0.223852665860229	0.0197	0.0124	0.0161	0.0017	0.183	0.0014	0.0029	0.0683	5e-04	0.0942	0.1591	0.0304	0.0012	0.1035	0.0206	0.0015	0.0021	9e-04	4e-04	0.0251	0.0271	0.0287	0.0822	0.0117	0.1008	5e-04
11	rs7118017	34901123	0.97	0.212405230483542	0.95	0.0943132253134139	0.171516454829089	0.222768759221642	0.0197	0.0124	0.0161	0.0017	0.183	0.0014	0.0029	0.0683	5e-04	0.0942	0.1591	0.0304	0.0012	0.1035	0.0206	0.0015	0.0021	9e-04	4e-04	0.0251	0.0271	0.0287	0.0822	0.0117	0.1008	5e-04
11	rs2915228	34901878	0.97	0.212405230483542	0.95	0.0943132253134139	0.172195085408896	0.222877072589511	0.0197	0.0125	0.0161	0.0017	0.183	0.0014	0.0029	0.0683	5e-04	0.0942	0.1591	0.0304	0.0012	0.1035	0.0206	0.0015	0.0021	9e-04	4e-04	0.0251	0.0271	0.0287	0.0822	0.0117	0.1008	5e-04
11	rs1998603	34906562	0.97	0.212405230483542	0.95	0.0943132253134139	0.174853021525944	0.218665639742481	0.0198	0.0125	0.0161	0.0017	0.1829	0.0014	0.0029	0.0683	5e-04	0.0941	0.1592	0.0304	0.0012	0.1035	0.0206	0.0015	0.0021	9e-04	4e-04	0.0251	0.027	0.0287	0.0822	0.0117	0.1008	5e-04
11	rs1571133	34909926	0.97	0.212405230483542	0.95	0.0943132253134139	0.177607393665787	0.221038087386348	0.0198	0.0125	0.0161	0.0017	0.1829	0.0014	0.0029	0.0683	5e-04	0.0941	0.1592	0.0304	0.0012	0.1035	0.0206	0.0015	0.0021	9e-04	4e-04	0.0251	0.027	0.0287	0.0822	0.0117	0.1008	5e-04
11	rs117623336	34913125	0.97	0.212405230483542	0.93	0.128223312274834	0.17826339649829	0.222768759221642	0.0198	0.0125	0.0161	0.0017	0.1829	0.0013	0.0029	0.0683	5e-04	0.0941	0.1592	0.0304	0.0012	0.1035	0.0206	0.0015	0.002	9e-04	4e-04	0.0251	0.027	0.0287	0.0822	0.0117	0.1008	5e-04
11	rs61734605	34916657	0.97	0.212405230483542	0.92	0.14824156235026	0.177753051213413	0.222011047405546	0.0198	0.0125	0.0161	0.0017	0.1829	0.0013	0.0029	0.0684	5e-04	0.0941	0.1593	0.0304	0.0012	0.1035	0.0206	0.0015	0.002	9e-04	4e-04	0.0251	0.027	0.0287	0.0822	0.0117	0.1008	5e-04
11	rs117845867	34923219	0.97	0.212405230483542	0.92	0.14824156235026	0.177025454090612	0.222227450416585	0.0198	0.0125	0.0161	0.0017	0.1829	0.0013	0.0029	0.0684	5e-04	0.0941	0.1593	0.0304	0.0012	0.1035	0.0206	0.0015	0.002	9e-04	4e-04	0.0251	0.027	0.0287	0.0822	0.0117	0.1008	5e-04
11	rs78784327	34928327	0.97	0.212405230483542	0.92	0.14824156235026	0.177025454090612	0.223202115815338	0.0198	0.0125	0.0161	0.0017	0.1828	0.0013	0.0029	0.0684	5e-04	0.0941	0.1593	0.0304	0.0012	0.1035	0.0205	0.0015	0.002	9e-04	4e-04	0.0251	0.027	0.0287	0.0822	0.0117	0.1008	5e-04
11	rs79981431	34931674	0.97	0.212405230483542	0.92	0.14824156235026	0.17582869338628	0.221038087386348	0.0198	0.0125	0.0161	0.0017	0.1828	0.0013	0.0029	0.0684	5e-04	0.0941	0.1595	0.0304	0.0012	0.1035	0.0205	0.0015	0.002	9e-04	4e-04	0.0251	0.027	0.0287	0.0821	0.0117	0.1007	5e-04
11	rs118144896	34932270	0.97	0.212405230483542	0.92	0.14824156235026	0.176372092844876	0.220930067034867	0.0198	0.0125	0.0161	0.0017	0.1828	0.0013	0.0029	0.0684	5e-04	0.0941	0.1595	0.0304	0.0012	0.1035	0.0205	0.0015	0.002	9e-04	4e-04	0.0251	0.027	0.0287	0.0821	0.0117	0.1007	5e-04
11	rs79438405	34937143	0.97	0.212405230483542	0.92	0.14824156235026	0.182672490270936	0.219850814886909	0.0198	0.0125	0.0161	0.0017	0.1827	0.0013	0.0029	0.0684	5e-04	0.0941	0.1596	0.0304	0.0012	0.1035	0.0205	0.0015	0.002	0.001	5e-04	0.0251	0.027	0.0286	0.0821	0.0117	0.1007	5e-04
11	rs2956114	34937813	0.97	0.212405230483542	0.92	0.14824156235026	0.184156001865413	0.215979896308117	0.0198	0.0125	0.0161	0.0017	0.1826	0.0013	0.0029	0.0684	5e-04	0.094	0.1597	0.0304	0.0012	0.1035	0.0205	0.0015	0.002	0.001	5e-04	0.0251	0.027	0.0286	0.0821	0.0117	0.1006	5e-04
11	rs2956111	34937931	0.97	0.212405230483542	0.92	0.14824156235026	0.18426754366976	0.215658341327121	0.0198	0.0125	0.0161	0.0017	0.1826	0.0013	0.0029	0.0684	5e-04	0.094	0.1598	0.0304	0.0013	0.1035	0.0205	0.0015	0.002	0.001	5e-04	0.0251	0.027	0.0286	0.0821	0.0117	0.1006	5e-04
11	rs113073242	34938001	0.97	0.212405230483542	0.92	0.14824156235026	0.184416326510826	0.214052936535515	0.0198	0.0125	0.0161	0.0017	0.1826	0.0013	0.0029	0.0684	5e-04	0.094	0.1598	0.0304	0.0013	0.1035	0.0205	0.0015	0.002	0.001	5e-04	0.0251	0.027	0.0286	0.0821	0.0117	0.1006	5e-04
11	rs2956109	34938265	0.97	0.212405230483542	0.92	0.14824156235026	0.184007339894949	0.213732330589478	0.0198	0.0125	0.0161	0.0017	0.1826	0.0013	0.0029	0.0684	5e-04	0.094	0.1598	0.0304	0.0013	0.1035	0.0205	0.0015	0.002	0.001	5e-04	0.0251	0.027	0.0286	0.0821	0.0117	0.1006	5e-04
11	rs1049307	34938310	0.97	0.212405230483542	0.92	0.14824156235026	0.183487566917132	0.213198340012011	0.0198	0.0125	0.0161	0.0017	0.1826	0.0013	0.0029	0.0684	5e-04	0.094	0.1598	0.0304	0.0013	0.1035	0.0205	0.0015	0.002	0.001	5e-04	0.0251	0.027	0.0286	0.0821	0.0117	0.1006	5e-04
11	rs1409717	34954479	0.97	0.212405230483542	0.93	0.128223312274834	0.172839435478394	0.205769121028153	0.0198	0.0125	0.0162	0.0017	0.1825	0.0014	0.003	0.0683	5e-04	0.094	0.1599	0.0304	0.0013	0.1034	0.0205	0.0015	0.002	0.001	5e-04	0.0251	0.0269	0.0286	0.0821	0.0117	0.1006	5e-04
11	rs12795625	34959968	0.97	0.212405230483542	0.92	0.14824156235026	0.170768201639134	0.201039732629142	0.0198	0.0125	0.0162	0.0017	0.1825	0.0014	0.003	0.0683	6e-04	0.094	0.1599	0.0304	0.0013	0.1034	0.0205	0.0015	0.002	0.0011	5e-04	0.0251	0.0269	0.0285	0.0821	0.0117	0.1006	6e-04
11	rs11032943	34967328	0.97	0.212405230483542	0.92	0.14824156235026	0.154217204548529	0.191074709385667	0.0199	0.0126	0.0161	0.0016	0.1823	0.0014	0.003	0.0683	8e-04	0.0938	0.1601	0.0304	0.0013	0.1035	0.0204	0.0015	0.0018	0.0012	6e-04	0.0252	0.0269	0.0286	0.082	0.0117	0.1005	6e-04
11	rs11539202	34969112	0.97	0.212405230483542	0.92	0.14824156235026	0.151582421108147	0.203872956522055	0.0199	0.0126	0.0162	0.0015	0.1818	0.0014	0.003	0.0683	8e-04	0.0943	0.1603	0.0303	0.0013	0.1038	0.0202	0.0016	0.0014	0.0012	6e-04	0.0252	0.0268	0.0287	0.082	0.0116	0.1005	6e-04
11	rs11032950	34976479	0.97	0.212405230483542	0.92	0.14824156235026	0.153146715966789	0.205874635080142	0.0199	0.0126	0.0162	0.0014	0.1817	0.0014	0.003	0.0683	8e-04	0.0943	0.1604	0.0303	0.0013	0.1038	0.0202	0.0016	0.0014	0.0012	6e-04	0.0252	0.0268	0.0287	0.082	0.0116	0.1006	6e-04
11	rs117695616	34981110	0.97	0.212405230483542	0.92	0.14824156235026	0.159498950170405	0.211599019334641	0.0199	0.0126	0.0162	0.0014	0.1816	0.0014	0.003	0.0683	8e-04	0.0943	0.1605	0.0302	0.0013	0.1038	0.0202	0.0016	0.0013	0.0012	6e-04	0.0253	0.0268	0.0287	0.082	0.0116	0.1007	6e-04
11	rs2767035	34982069	0.97	0.212405230483542	0.92	0.14824156235026	0.164990139321454	0.21759003357919	0.0199	0.0126	0.0162	0.0014	0.1816	0.0013	0.003	0.0683	8e-04	0.0943	0.1606	0.0302	0.0013	0.1038	0.0201	0.0016	0.0013	0.0012	6e-04	0.0253	0.0268	0.0287	0.082	0.0116	0.1009	6e-04
11	rs117637362	34992213	0.97	0.212405230483542	0.92	0.14824156235026	0.157590883655576	0.217697515792572	0.0199	0.0126	0.0162	0.0014	0.1816	0.0013	0.0029	0.0682	8e-04	0.0942	0.1606	0.0302	0.0013	0.1038	0.0201	0.0016	0.0012	0.0012	6e-04	0.0253	0.0268	0.0287	0.082	0.0116	0.1009	6e-04
11	rs72914744	34993588	0.97	0.212405230483542	0.92	0.14824156235026	0.158066634130474	0.216838146748	0.0199	0.0126	0.0162	0.0014	0.1817	0.0013	0.0029	0.0682	8e-04	0.0943	0.1606	0.0302	0.0013	0.1038	0.0201	0.0016	0.0012	0.0012	6e-04	0.0253	0.0268	0.0287	0.0819	0.0116	0.1009	6e-04
11	rs12805200	34994946	0.97	0.212405230483542	0.92	0.14824156235026	0.158441030196244	0.216408881536101	0.0199	0.0126	0.0162	0.0014	0.1817	0.0013	0.0029	0.0682	8e-04	0.0943	0.1606	0.0302	0.0013	0.1038	0.0202	0.0016	0.0012	0.0012	6e-04	0.0253	0.0268	0.0287	0.0819	0.0116	0.1009	6e-04
11	rs746124	34998746	0.97	0.212405230483542	0.92	0.14824156235026	0.158509158194115	0.21694550675944	0.0199	0.0126	0.0162	0.0014	0.1817	0.0013	0.0029	0.0682	8e-04	0.0943	0.1606	0.0302	0.0013	0.1038	0.0201	0.0016	0.0012	0.0012	6e-04	0.0253	0.0268	0.0288	0.0819	0.0116	0.1009	6e-04
11	rs79438656	34999080	0.97	0.212405230483542	0.91	0.170469891558667	0.158236749562442	0.219096369421157	0.0199	0.0126	0.0163	0.0013	0.1818	0.0013	0.0029	0.0682	8e-04	0.0943	0.1606	0.0302	0.0014	0.1038	0.0201	0.0016	0.0012	0.0012	6e-04	0.0254	0.0268	0.0288	0.0819	0.0116	0.1009	6e-04
11	rs79133843	35014136	0.97	0.212405230483542	0.9	0.195029827813683	0.159328037944772	0.220498158502243	0.0199	0.0126	0.0163	0.0013	0.1818	0.0013	0.0029	0.0682	8e-04	0.0943	0.1605	0.0303	0.0014	0.1038	0.0202	0.0016	0.0012	0.0012	6e-04	0.0254	0.0268	0.0288	0.0818	0.0116	0.1009	6e-04
11	rs2767033	35022908	0.97	0.212405230483542	0.9	0.195029827813683	0.171802004166757	0.240203226171442	0.0199	0.0126	0.0162	0.0014	0.1819	0.0013	0.0029	0.0682	8e-04	0.0944	0.1605	0.0303	0.0014	0.1039	0.0201	0.0016	0.0013	0.0011	5e-04	0.0254	0.0268	0.0286	0.0818	0.0115	0.1009	6e-04
11	rs2762965	35028075	0.97	0.212405230483542	0.9	0.195029827813683	0.186057496277526	0.260554092563123	0.0199	0.0126	0.0161	0.0014	0.182	0.0014	0.0029	0.0682	8e-04	0.0943	0.1605	0.0303	0.0014	0.1039	0.0201	0.0016	0.0013	0.0011	5e-04	0.0254	0.0268	0.0286	0.0818	0.0115	0.1008	6e-04
11	rs75314251	35035605	0.97	0.212405230483542	0.9	0.195029827813683	0.0839579948161533	0.139695333273199	0.0198	0.0136	0.0148	0.0019	0.1814	0.0021	0.0032	0.068	8e-04	0.0928	0.1613	0.0288	0.0017	0.1061	0.0197	0.002	0.0018	0.0012	6e-04	0.0263	0.0275	0.0268	0.082	0.0113	0.0994	6e-04
