## Supplementary Tab. 3 for "Sparse haplotype-based fine-scale local ancestry inference at scale reveals recent selection on immune responses": 304206_file04 (part 103 of 161)

Chromosome	rs_number	hg19_GRCh37_Position	LDAS_26pop	-log10(p_LDAS_26pop)	LDAS_5continent	-log10(p_LDAS_5continent)	-log10(p_AAS_26pop)	-log10(p_AAS_5continent)	prob_ACB	prob_ASW	prob_BEB	prob_CDX	prob_CEU	prob_CHB	prob_CHS	prob_CLM	prob_ESN	prob_FIN	prob_GBR	prob_GIH	prob_GWD	prob_IBS	prob_ITU	prob_JPT	prob_KHV	prob_LWK	prob_MSL	prob_MXL	prob_PEL	prob_PJL	prob_PUR	prob_STU	prob_TSI	prob_YRI
11	rs73449655	35039794	0.97	0.212405230483542	0.9	0.195029827813683	0.0875340633032694	0.216730804214747	0.0197	0.0141	0.0139	0.0023	0.1814	0.0026	0.0034	0.0677	8e-04	0.0917	0.1621	0.0275	0.0019	0.1074	0.0194	0.0023	0.0022	0.0012	7e-04	0.0271	0.028	0.0259	0.0815	0.0111	0.0991	7e-04
11	rs76119790	35052121	0.97	0.212405230483542	0.9	0.195029827813683	0.0796042602671055	0.189841171687917	0.0197	0.0141	0.0138	0.0023	0.1814	0.0026	0.0034	0.0677	8e-04	0.0916	0.1621	0.0274	0.0019	0.1075	0.0194	0.0023	0.0022	0.0012	7e-04	0.0271	0.0281	0.0259	0.0814	0.0111	0.0991	7e-04
11	rs2785158	35057285	0.97	0.212405230483542	0.9	0.195029827813683	0.0414976102377512	0.13484240717599	0.0197	0.0141	0.0138	0.0023	0.1814	0.0026	0.0034	0.0677	9e-04	0.0916	0.1622	0.0274	0.0019	0.1076	0.0194	0.0023	0.0022	0.0012	7e-04	0.0272	0.0281	0.0258	0.0815	0.0111	0.0992	7e-04
11	rs2785157	35058947	0.97	0.212405230483542	0.9	0.195029827813683	0.0418019596153783	0.134387839338093	0.0197	0.0141	0.0138	0.0023	0.1814	0.0026	0.0034	0.0677	9e-04	0.0916	0.1622	0.0274	0.0019	0.1076	0.0194	0.0023	0.0022	0.0012	7e-04	0.0272	0.0281	0.0258	0.0814	0.0111	0.0991	7e-04
11	rs11032980	35060090	0.97	0.212405230483542	0.9	0.195029827813683	0.0448231436692814	0.155293550685093	0.0197	0.0141	0.0138	0.0023	0.1813	0.0026	0.0034	0.0676	9e-04	0.0916	0.1622	0.0274	0.0019	0.1076	0.0194	0.0023	0.0023	0.0012	7e-04	0.0272	0.0281	0.0258	0.0814	0.0111	0.0991	7e-04
11	rs112380566	35072795	0.97	0.212405230483542	0.9	0.195029827813683	0.0351557290013102	0.115559999216445	0.0194	0.0146	0.0134	0.0026	0.1807	0.0029	0.0036	0.0667	8e-04	0.0917	0.1629	0.0275	0.002	0.1077	0.0193	0.0027	0.0025	0.0013	6e-04	0.0268	0.0278	0.0274	0.0804	0.0111	0.0985	8e-04
11	rs7101767	35077052	0.97	0.212405230483542	0.9	0.195029827813683	0.0310072826389719	0.103449469081106	0.0194	0.0147	0.0134	0.0026	0.1807	0.0029	0.0036	0.0667	8e-04	0.0917	0.1629	0.0275	0.002	0.1077	0.0193	0.0027	0.0025	0.0013	6e-04	0.0268	0.0278	0.0274	0.0804	0.0111	0.0985	8e-04
11	rs61882220	35077702	0.97	0.212405230483542	0.9	0.195029827813683	0.0316974975830644	0.102873984975318	0.0194	0.0147	0.0134	0.0026	0.1807	0.0029	0.0036	0.0667	8e-04	0.0917	0.1629	0.0275	0.002	0.1077	0.0193	0.0027	0.0025	0.0013	6e-04	0.0268	0.0278	0.0274	0.0804	0.0111	0.0985	8e-04
11	rs7123015	35087836	0.97	0.212405230483542	0.9	0.195029827813683	0.0274531828808875	0.0975097124464381	0.0194	0.0156	0.013	0.0027	0.181	0.0031	0.0037	0.0667	8e-04	0.0917	0.1628	0.0274	0.002	0.1076	0.0192	0.0029	0.0026	0.0013	6e-04	0.0268	0.0276	0.0277	0.08	0.011	0.0979	8e-04
11	rs2785200	35089163	0.97	0.212405230483542	0.9	0.195029827813683	0.0253768817508355	0.0944724422579487	0.0194	0.0156	0.013	0.0027	0.181	0.0031	0.0037	0.0667	8e-04	0.0917	0.1628	0.0274	0.002	0.1076	0.0192	0.0029	0.0026	0.0013	6e-04	0.0269	0.0276	0.0277	0.08	0.011	0.0979	7e-04
11	rs1116470	35094491	0.97	0.212405230483542	0.9	0.195029827813683	0.0227734810508613	0.0836901834674393	0.0194	0.0157	0.013	0.0027	0.181	0.0031	0.0037	0.0666	8e-04	0.0917	0.1628	0.0274	0.002	0.1075	0.0192	0.003	0.0026	0.0013	6e-04	0.0269	0.0276	0.0277	0.08	0.011	0.0978	7e-04
11	rs78766042	35104080	0.97	0.212405230483542	0.9	0.195029827813683	0.0180959059778882	0.086126079961349	0.0194	0.0162	0.013	0.0026	0.1808	0.0033	0.0038	0.0667	9e-04	0.0921	0.1629	0.0274	0.002	0.1076	0.019	0.0033	0.0028	0.0013	6e-04	0.0272	0.0274	0.0277	0.0791	0.011	0.097	8e-04
11	rs890240	35108137	0.97	0.212405230483542	0.9	0.195029827813683	0.0164970689846626	0.0860495335234299	0.0195	0.0162	0.013	0.0026	0.1808	0.0034	0.0038	0.0667	9e-04	0.0921	0.1629	0.0274	0.002	0.1076	0.019	0.0033	0.0028	0.0013	6e-04	0.0273	0.0274	0.0277	0.0791	0.011	0.0969	8e-04
11	rs1425800	35109917	0.97	0.212405230483542	0.9	0.195029827813683	0.0171977322708151	0.0900659459725021	0.0195	0.0162	0.013	0.0026	0.1808	0.0034	0.0038	0.0667	9e-04	0.0921	0.1629	0.0274	0.002	0.1077	0.019	0.0033	0.0028	0.0013	6e-04	0.0273	0.0274	0.0277	0.079	0.011	0.0969	8e-04
11	rs11032995	35111292	0.97	0.212405230483542	0.9	0.195029827813683	0.0170820315958682	0.0876627292794626	0.0195	0.0163	0.013	0.0026	0.1808	0.0034	0.0038	0.0667	9e-04	0.0921	0.1629	0.0274	0.002	0.1077	0.019	0.0033	0.0028	0.0013	6e-04	0.0273	0.0274	0.0277	0.079	0.011	0.0968	8e-04
11	rs2785184	35118876	0.97	0.212405230483542	0.9	0.195029827813683	0.0178881088018366	0.101645008448666	0.0195	0.0164	0.0131	0.0026	0.1808	0.0035	0.0039	0.0666	0.001	0.0922	0.1628	0.0274	0.002	0.1077	0.0189	0.0034	0.0029	0.0013	6e-04	0.0273	0.0274	0.0276	0.0786	0.011	0.0966	8e-04
11	rs7943174	35120388	0.98	0.188103243221556	0.9	0.195029827813683	0.0170820315958682	0.0713014336840054	0.0194	0.0169	0.0131	0.0027	0.1809	0.0036	0.004	0.0665	0.001	0.0923	0.1624	0.0275	0.002	0.1076	0.019	0.0036	0.0031	0.0013	6e-04	0.0273	0.0273	0.0274	0.0782	0.0112	0.0962	8e-04
11	rs1559759	35123051	0.98	0.188103243221556	0.9	0.195029827813683	0.0146029639985824	0.0620018437431966	0.0193	0.0172	0.0131	0.0028	0.1809	0.0039	0.0041	0.0664	0.001	0.0925	0.1621	0.0275	0.002	0.1077	0.019	0.0038	0.0033	0.0013	6e-04	0.0273	0.0272	0.0272	0.0778	0.0112	0.0959	7e-04
11	rs4756190	35124040	0.98	0.188103243221556	0.9	0.195029827813683	0.0115323812580356	0.0299895715503581	0.0201	0.0184	0.0131	0.0031	0.1792	0.0043	0.0046	0.0665	0.0011	0.0935	0.1612	0.0279	0.0019	0.1071	0.0187	0.0043	0.0038	0.0013	5e-04	0.0271	0.0269	0.0267	0.077	0.0125	0.0941	7e-04
11	rs353583	35124496	0.98	0.188103243221556	0.9	0.195029827813683	0.0117640465199314	0.0311119416207956	0.0203	0.019	0.013	0.0034	0.1801	0.0046	0.0049	0.0666	0.0012	0.0939	0.1601	0.0276	0.0019	0.1084	0.0186	0.0047	0.0042	0.0012	5e-04	0.027	0.0266	0.0255	0.075	0.0136	0.0931	7e-04
11	rs507230	35129172	0.98	0.188103243221556	0.9	0.195029827813683	0.0114178409494569	0.0408232272498776	0.0204	0.0193	0.0131	0.0034	0.1794	0.0048	0.005	0.0665	0.0012	0.0942	0.1598	0.0277	0.002	0.1087	0.0185	0.0048	0.0044	0.0012	5e-04	0.027	0.0267	0.0251	0.0744	0.0137	0.0933	7e-04
11	rs634096	35131359	0.98	0.188103243221556	0.89	0.222038712392691	0.0119047101261369	0.0352158317848792	0.0205	0.0193	0.0131	0.0034	0.1793	0.0048	0.005	0.0665	0.0012	0.0942	0.1598	0.0277	0.002	0.1084	0.0185	0.0048	0.0044	0.0012	5e-04	0.027	0.0266	0.025	0.0745	0.0137	0.0935	7e-04
11	rs72927177	35131566	0.98	0.188103243221556	0.89	0.222038712392691	0.0118459479806977	0.0344382397724384	0.0205	0.0193	0.0131	0.0034	0.1793	0.0048	0.005	0.0665	0.0012	0.0943	0.1598	0.0277	0.002	0.1083	0.0185	0.0048	0.0044	0.0012	5e-04	0.027	0.0266	0.025	0.0745	0.0137	0.0935	7e-04
11	rs80151474	35134209	0.99	0.165875049708709	0.89	0.222038712392691	0.0184597138538135	0.0349038415136676	0.0206	0.0193	0.0131	0.0034	0.1792	0.0048	0.005	0.0666	0.0012	0.0942	0.1616	0.0277	0.002	0.1059	0.0186	0.0049	0.0044	0.0012	5e-04	0.027	0.0265	0.025	0.0746	0.0137	0.0937	7e-04
11	rs11033005	35137315	0.99	0.165875049708709	0.89	0.222038712392691	0.0230879220798654	0.0351637452472248	0.0207	0.0194	0.0132	0.0034	0.1792	0.0048	0.0051	0.0665	0.0012	0.0942	0.1626	0.0278	0.002	0.1046	0.0186	0.0049	0.0044	0.0012	5e-04	0.027	0.0265	0.025	0.0747	0.0137	0.0938	7e-04
11	rs77082261	35144156	0.99	0.165875049708709	0.89	0.222038712392691	0.0227166425910903	0.0347483228224148	0.0207	0.0194	0.0132	0.0034	0.1791	0.0048	0.0051	0.0665	0.0012	0.0942	0.1625	0.0278	0.002	0.1044	0.0186	0.0049	0.0045	0.0012	5e-04	0.027	0.0265	0.025	0.0747	0.0138	0.094	7e-04
11	rs77223836	35147828	0.99	0.165875049708709	0.89	0.222038712392691	0.0229827639050571	0.0377034631139029	0.0207	0.0194	0.0132	0.0034	0.179	0.0048	0.0051	0.0665	0.0012	0.0942	0.1624	0.0278	0.002	0.1044	0.0186	0.0049	0.0045	0.0012	5e-04	0.027	0.0265	0.025	0.0747	0.0138	0.094	7e-04
11	rs2732572	35154804	0.99	0.165875049708709	0.89	0.222038712392691	0.0205610389960459	0.0316058930105514	0.0207	0.0197	0.0135	0.0035	0.1783	0.0049	0.0051	0.0666	0.0012	0.0942	0.1622	0.0279	0.0021	0.1043	0.0184	0.005	0.0046	0.0012	5e-04	0.027	0.0266	0.0249	0.0748	0.0139	0.094	8e-04
11	rs114438722	35155054	0.99	0.165875049708709	0.89	0.222038712392691	0.020951213843871	0.0306216004320394	0.0207	0.0197	0.0135	0.0035	0.1783	0.0049	0.0051	0.0666	0.0012	0.0942	0.1622	0.0279	0.0021	0.1042	0.0184	0.005	0.0046	0.0012	5e-04	0.027	0.0266	0.0249	0.0748	0.0139	0.094	8e-04
11	rs2785173	35155732	0.99	0.165875049708709	0.89	0.222038712392691	0.0209422872038321	0.0303777869732821	0.0207	0.0197	0.0135	0.0035	0.1782	0.0049	0.0051	0.0666	0.0013	0.0942	0.1622	0.0279	0.0021	0.1042	0.0183	0.005	0.0046	0.0012	5e-04	0.027	0.0266	0.0249	0.0748	0.0139	0.094	8e-04
11	rs17367342	35156300	0.99	0.165875049708709	0.89	0.222038712392691	0.0209601432361425	0.0343866830986205	0.0207	0.0197	0.0135	0.0035	0.1781	0.0049	0.0051	0.0667	0.0013	0.0942	0.1621	0.028	0.0021	0.1042	0.0183	0.005	0.0046	0.0013	5e-04	0.027	0.0265	0.0249	0.0748	0.0139	0.094	8e-04
11	rs3751031	35161076	0.99	0.165875049708709	0.9	0.195029827813683	0.0192788320122241	0.0332106743263381	0.0209	0.0197	0.0136	0.0035	0.1774	0.0049	0.0052	0.0675	0.0013	0.0942	0.1615	0.028	0.0021	0.1041	0.0182	0.005	0.0047	0.0014	6e-04	0.0271	0.0259	0.0248	0.075	0.0141	0.0941	8e-04
11	rs11033008	35163114	0.99	0.165875049708709	0.9	0.195029827813683	0.0169362980514132	0.0343351618345971	0.021	0.0198	0.0137	0.0037	0.1771	0.005	0.0052	0.0679	0.0013	0.0942	0.1608	0.0281	0.0021	0.104	0.0182	0.005	0.0047	0.0014	6e-04	0.0272	0.0257	0.0247	0.0751	0.0142	0.0942	8e-04
11	rs2553808	35164108	0.99	0.165875049708709	0.9	0.195029827813683	0.0122078001690998	0.036264948426198	0.0211	0.0198	0.0138	0.0039	0.177	0.0052	0.0054	0.0685	0.001	0.0941	0.1605	0.0282	0.0022	0.1037	0.0182	0.0051	0.0047	0.0014	6e-04	0.0268	0.0253	0.0247	0.0753	0.0143	0.0942	8e-04
11	rs353622	35172657	0.99	0.165875049708709	0.9	0.195029827813683	0.0157160550578237	0.0398810790597728	0.0211	0.0199	0.0142	0.0042	0.1762	0.0054	0.0056	0.0685	0.0011	0.0934	0.1601	0.0285	0.0023	0.1025	0.0184	0.0055	0.0049	0.0015	7e-04	0.0268	0.0254	0.0242	0.0756	0.0147	0.094	8e-04
11	rs113658481	35179214	0.99	0.165875049708709	0.9	0.195029827813683	0.0171900010721426	0.0416627261370091	0.021	0.0199	0.0143	0.0042	0.1759	0.0054	0.0056	0.0685	0.0012	0.0934	0.1601	0.0287	0.0023	0.1024	0.0185	0.0056	0.0049	0.0015	7e-04	0.0268	0.0253	0.0241	0.0756	0.0149	0.0937	9e-04
11	rs16926995	35179903	0.99	0.165875049708709	0.87	0.283849475516541	0.0173996392080053	0.0409347176008474	0.021	0.0199	0.0144	0.0042	0.1759	0.0054	0.0056	0.0685	0.0012	0.0933	0.16	0.0287	0.0023	0.1024	0.0185	0.0057	0.0049	0.0015	7e-04	0.0268	0.0253	0.024	0.0757	0.0149	0.0936	9e-04
11	rs353632	35187348	0.99	0.165875049708709	0.87	0.283849475516541	0.0172286825523115	0.0466222634313	0.0209	0.02	0.0144	0.0043	0.1759	0.0055	0.0056	0.0686	0.0012	0.0925	0.1599	0.0286	0.0024	0.1027	0.0186	0.0058	0.0048	0.0016	7e-04	0.0269	0.0253	0.0239	0.0757	0.015	0.0939	9e-04
11	rs353630	35188191	0.99	0.165875049708709	0.87	0.283849475516541	0.0174152420929722	0.0478109234966715	0.0209	0.02	0.0144	0.0043	0.1759	0.0056	0.0057	0.0686	0.0013	0.0922	0.1598	0.0286	0.0024	0.1027	0.0185	0.0058	0.0049	0.0016	7e-04	0.0269	0.0253	0.0239	0.0756	0.0151	0.0939	0.001
11	rs353648	35190289	0.99	0.165875049708709	0.87	0.283849475516541	0.0163475697180589	0.0525714224758535	0.0205	0.0202	0.0146	0.0043	0.1759	0.0057	0.0058	0.0684	0.0013	0.0921	0.1592	0.0285	0.0024	0.1025	0.0186	0.0059	0.0048	0.0017	7e-04	0.027	0.0253	0.0238	0.0758	0.0152	0.0941	0.001
11	rs77006054	35190469	0.99	0.165875049708709	0.87	0.283849475516541	0.0166551219915809	0.0507171370080232	0.0205	0.0202	0.0146	0.0043	0.1759	0.0057	0.0058	0.0684	0.0013	0.0921	0.1592	0.0285	0.0024	0.1024	0.0186	0.0059	0.0048	0.0017	7e-04	0.027	0.0253	0.0238	0.0758	0.0153	0.0941	0.001
11	rs75803060	35195422	0.99	0.165875049708709	0.87	0.283849475516541	0.0170435918464531	0.0475125237901663	0.0204	0.0201	0.0146	0.0043	0.176	0.0058	0.0059	0.0684	0.0013	0.0921	0.1592	0.0286	0.0024	0.1023	0.0186	0.006	0.0048	0.0017	8e-04	0.0265	0.0253	0.0237	0.0758	0.0157	0.0943	0.001
11	rs72916131	35196830	0.99	0.165875049708709	0.87	0.283849475516541	0.0173684641565892	0.0476317850773616	0.0204	0.0201	0.0146	0.0043	0.176	0.0058	0.0059	0.0684	0.0013	0.0921	0.1592	0.0286	0.0024	0.1023	0.0186	0.006	0.0048	0.0017	8e-04	0.0264	0.0253	0.0237	0.0758	0.0157	0.0943	0.001
11	rs3794106	35200568	0.99	0.165875049708709	0.87	0.283849475516541	0.0183865290020031	0.0535721753336495	0.0204	0.0201	0.0146	0.0043	0.176	0.0058	0.0059	0.0684	0.0013	0.0921	0.1592	0.0286	0.0025	0.1023	0.0188	0.006	0.0049	0.0017	8e-04	0.0263	0.0252	0.0236	0.0757	0.0158	0.0943	0.001
11	rs35605320	35202424	0.99	0.165875049708709	0.87	0.283849475516541	0.0191112617218855	0.0598781317127712	0.0204	0.0201	0.0146	0.0043	0.176	0.0058	0.0059	0.0684	0.0013	0.092	0.1591	0.0286	0.0025	0.1023	0.0188	0.006	0.0049	0.0018	8e-04	0.0261	0.0252	0.0236	0.0757	0.0159	0.0944	0.001
11	rs117525710	35204110	0.99	0.165875049708709	0.87	0.283849475516541	0.0222469509698076	0.0757520520348393	0.0204	0.0201	0.0146	0.0043	0.176	0.0058	0.0059	0.0683	0.0013	0.092	0.1591	0.0286	0.0024	0.1022	0.0188	0.0061	0.0049	0.0018	8e-04	0.0261	0.0252	0.0235	0.0756	0.016	0.0943	0.001
11	rs183517247	35205835	0.99	0.165875049708709	0.87	0.283849475516541	0.0237066180529469	0.0764072979413735	0.0204	0.0202	0.0146	0.0044	0.176	0.0058	0.0059	0.0683	0.0013	0.092	0.1591	0.0286	0.0024	0.1021	0.0189	0.0061	0.0049	0.0018	8e-04	0.0261	0.0252	0.0235	0.0756	0.016	0.0942	0.001
11	rs6416081	35207735	0.99	0.165875049708709	0.87	0.283849475516541	0.0263741736043693	0.0837658791460273	0.0205	0.0202	0.0146	0.0044	0.176	0.0058	0.006	0.0683	0.0014	0.0919	0.1591	0.0286	0.0024	0.1021	0.019	0.0062	0.0049	0.0018	8e-04	0.0261	0.0252	0.0234	0.0755	0.0161	0.094	0.001
11	rs16927042	35210079	1.01	0.127260826833158	0.87	0.283849475516541	0.0868960842637275	0.0928102413638975	0.0203	0.0202	0.0149	0.0045	0.1732	0.006	0.0062	0.0689	0.0015	0.091	0.1593	0.0289	0.0023	0.1017	0.022	0.007	0.0054	0.0023	8e-04	0.0261	0.0246	0.0227	0.0748	0.0166	0.0928	0.001
11	rs76261067	35211989	1.01	0.127260826833158	0.87	0.283849475516541	0.14894163135494	0.127637644228946	0.0202	0.0202	0.0148	0.0045	0.1726	0.0061	0.0062	0.0689	0.0016	0.0908	0.1589	0.029	0.0023	0.1018	0.0233	0.0073	0.0055	0.0024	8e-04	0.0262	0.0243	0.0223	0.0753	0.0169	0.0919	0.001
11	rs7934647	35213042	1.01	0.127260826833158	0.87	0.283849475516541	0.147729566763138	0.0952680550137495	0.0202	0.0202	0.0148	0.0045	0.1725	0.0061	0.0062	0.0689	0.0016	0.0908	0.1588	0.0291	0.0023	0.1019	0.0235	0.0074	0.0055	0.0024	8e-04	0.0262	0.0243	0.0223	0.0754	0.0169	0.0918	0.001
11	rs7934770	35213126	1.01	0.127260826833158	0.87	0.283849475516541	0.147305102115665	0.0868162252304122	0.0202	0.0202	0.0148	0.0045	0.1725	0.0061	0.0062	0.0689	0.0016	0.0908	0.1588	0.0291	0.0023	0.1019	0.0235	0.0074	0.0055	0.0024	8e-04	0.0262	0.0243	0.0223	0.0754	0.0169	0.0918	0.001
11	rs11033021	35216935	1.02	0.110678017971113	0.87	0.283849475516541	0.19933204512702	0.056301984089823	0.0203	0.0202	0.0141	0.0044	0.1716	0.006	0.006	0.0693	0.0015	0.0912	0.1599	0.0292	0.0021	0.102	0.0237	0.0074	0.0056	0.0024	8e-04	0.026	0.0241	0.0225	0.0757	0.0166	0.0917	9e-04
11	rs78771498	35221726	1.02	0.110678017971113	0.87	0.283849475516541	0.25795566242271	0.0821069616922733	0.0202	0.0201	0.0138	0.0041	0.1717	0.0057	0.0058	0.0696	0.0014	0.0921	0.1602	0.0287	0.0019	0.1027	0.0239	0.0074	0.0055	0.0022	7e-04	0.0258	0.024	0.0218	0.0762	0.0165	0.0923	8e-04
11	rs11033024	35221910	1.02	0.110678017971113	0.88	0.251609301083599	0.253664991396818	0.0864325386036107	0.0202	0.0201	0.0138	0.0041	0.1718	0.0057	0.0058	0.0696	0.0014	0.0922	0.1601	0.0287	0.0018	0.1027	0.0239	0.0074	0.0055	0.0022	7e-04	0.0258	0.024	0.0218	0.0762	0.0166	0.0923	8e-04
11	rs10768114	35222083	1.02	0.110678017971113	0.88	0.251609301083599	0.252554076422487	0.0809835855775281	0.0202	0.0201	0.0138	0.0041	0.1718	0.0057	0.0058	0.0696	0.0014	0.0922	0.1601	0.0287	0.0018	0.1027	0.0239	0.0074	0.0055	0.0022	7e-04	0.0258	0.024	0.0218	0.0762	0.0166	0.0923	8e-04
11	rs9666607	35226155	1.02	0.110678017971113	0.88	0.251609301083599	0.296343699763888	0.113762026395592	0.0203	0.0198	0.0134	0.004	0.1721	0.0056	0.0057	0.0697	0.0014	0.0925	0.1603	0.0287	0.0018	0.1031	0.0239	0.0074	0.0054	0.0022	7e-04	0.0261	0.0242	0.0213	0.076	0.0165	0.0922	8e-04
11	rs76724133	35226718	1.03	0.0957762513390589	0.89	0.222038712392691	0.312040365040032	0.0967067692295438	0.0203	0.0197	0.0133	0.0039	0.1724	0.0055	0.0056	0.0697	0.0013	0.0927	0.1603	0.0287	0.0018	0.1032	0.024	0.0073	0.0054	0.0021	7e-04	0.0263	0.0244	0.021	0.0759	0.0165	0.0922	8e-04
11	rs1467558	35229673	1.03	0.0957762513390589	0.9	0.195029827813683	0.32292809409927	0.118060459818435	0.0204	0.0198	0.0125	0.0038	0.1728	0.0051	0.0052	0.0696	0.0014	0.0938	0.1592	0.0287	0.0019	0.1037	0.0242	0.0071	0.0052	0.002	9e-04	0.0272	0.0251	0.021	0.0754	0.0165	0.0919	7e-04
11	rs17447734	35233856	1.03	0.0957762513390589	0.9	0.195029827813683	0.320704595718918	0.110873859212413	0.0205	0.0198	0.0122	0.0038	0.1728	0.005	0.0051	0.0695	0.0014	0.0943	0.1589	0.0287	0.0019	0.1038	0.0242	0.0071	0.0051	0.002	9e-04	0.0276	0.0254	0.0211	0.075	0.0164	0.0919	7e-04
11	rs1547060	35236804	1.03	0.0957762513390589	0.9	0.195029827813683	0.325922231152529	0.110029809857906	0.0205	0.0198	0.0122	0.0037	0.1728	0.005	0.0051	0.0694	0.0014	0.0945	0.1589	0.0287	0.0019	0.1038	0.0243	0.0071	0.0051	0.002	9e-04	0.0276	0.0254	0.0211	0.075	0.0164	0.0918	7e-04
11	rs61882770	35240724	1.03	0.0957762513390589	0.9	0.195029827813683	0.350393953698651	0.112399357610283	0.0204	0.0198	0.0121	0.0037	0.1727	0.0049	0.0051	0.0694	0.0014	0.0946	0.1588	0.0288	0.0019	0.1039	0.0244	0.0071	0.0051	0.0019	9e-04	0.0277	0.0254	0.0212	0.075	0.0163	0.0918	6e-04
11	rs12804343	35244457	1.04	0.0824519171540817	0.9	0.195029827813683	0.388034337368179	0.112994754844534	0.0204	0.0198	0.0119	0.0036	0.1726	0.0049	0.005	0.0692	0.0014	0.095	0.1587	0.0291	0.0018	0.1041	0.0246	0.0071	0.0051	0.0019	9e-04	0.028	0.0256	0.0213	0.0751	0.016	0.0917	6e-04
11	rs11607862	35244574	1.03	0.0957762513390589	0.9	0.195029827813683	0.382324241521848	0.0995284336681809	0.0204	0.0198	0.0119	0.0036	0.1726	0.0049	0.005	0.0692	0.0014	0.095	0.1587	0.0291	0.0018	0.1041	0.0246	0.0071	0.0051	0.0019	9e-04	0.028	0.0256	0.0213	0.0751	0.0159	0.0917	6e-04
11	rs10836343	35244887	1.04	0.0824519171540817	0.89	0.222038712392691	0.390542488120023	0.106428695506672	0.0204	0.0198	0.0119	0.0036	0.1726	0.0049	0.005	0.0692	0.0014	0.095	0.1587	0.0291	0.0018	0.1041	0.0246	0.0071	0.005	0.0019	9e-04	0.028	0.0256	0.0213	0.0751	0.0159	0.0917	6e-04
11	rs115718630	35253216	1.04	0.0824519171540817	0.89	0.222038712392691	0.455030113014326	0.0923374721587286	0.0202	0.0197	0.0116	0.0035	0.1725	0.0048	0.0048	0.0686	0.0015	0.0956	0.1579	0.0296	0.0018	0.1049	0.0247	0.0072	0.0049	0.0018	9e-04	0.0284	0.0257	0.0216	0.075	0.0153	0.0922	5e-04
11	rs116969249	35264471	1.03	0.0957762513390589	0.89	0.222038712392691	0.497330095223136	0.131221737686608	0.0202	0.0198	0.0114	0.0034	0.1723	0.0048	0.0047	0.0683	0.0015	0.096	0.1574	0.0297	0.0018	0.1048	0.0248	0.0072	0.0048	0.0017	9e-04	0.0291	0.0258	0.0218	0.0749	0.015	0.0927	4e-04
11	rs75515912	35266404	1.03	0.0957762513390589	0.89	0.222038712392691	0.491997785400327	0.121367439556563	0.0202	0.0198	0.0114	0.0034	0.1723	0.0048	0.0047	0.0683	0.0015	0.096	0.1574	0.0297	0.0018	0.1048	0.0248	0.0072	0.0048	0.0017	9e-04	0.0291	0.0258	0.0218	0.0749	0.015	0.0927	4e-04
11	rs10742338	35277088	1.03	0.0957762513390589	0.89	0.222038712392691	0.478881081143062	0.115474138660611	0.0202	0.0199	0.0114	0.0034	0.1723	0.0048	0.0047	0.0682	0.0015	0.096	0.1574	0.0298	0.0018	0.1047	0.0248	0.0072	0.0048	0.0017	9e-04	0.0292	0.0258	0.0218	0.0749	0.015	0.0928	4e-04
11	rs10768122	35280852	1.03	0.0957762513390589	0.89	0.222038712392691	0.476352253422436	0.117800852466429	0.0202	0.0199	0.0114	0.0034	0.1723	0.0048	0.0047	0.0682	0.0015	0.096	0.1574	0.0298	0.0018	0.1047	0.0248	0.0072	0.0048	0.0017	9e-04	0.0292	0.0258	0.0218	0.0749	0.015	0.0928	4e-04
11	rs1570216	35282334	1.03	0.0957762513390589	0.89	0.222038712392691	0.475367156615022	0.13611819557859	0.0202	0.0199	0.0114	0.0034	0.1723	0.0048	0.0047	0.0682	0.0015	0.096	0.1573	0.0298	0.0018	0.1047	0.0248	0.0072	0.0048	0.0017	9e-04	0.0292	0.0258	0.0218	0.0749	0.015	0.0928	4e-04
11	rs7108747	35307568	1.03	0.0957762513390589	0.89	0.222038712392691	0.458530539403466	0.125327822775467	0.0201	0.02	0.0115	0.0035	0.1722	0.0048	0.0047	0.0681	0.0015	0.096	0.1571	0.0298	0.0018	0.1046	0.0248	0.0072	0.0048	0.0017	9e-04	0.0292	0.0258	0.0218	0.0751	0.015	0.0928	4e-04
11	rs61882290	35311513	1.03	0.0957762513390589	0.9	0.195029827813683	0.466180104381573	0.0979121601905018	0.0201	0.02	0.0115	0.0035	0.1722	0.0049	0.0046	0.0681	0.0015	0.0961	0.157	0.0298	0.0018	0.1045	0.0249	0.0072	0.0048	0.0017	9e-04	0.0292	0.0258	0.0218	0.0753	0.015	0.0928	4e-04
11	rs2281634	35314173	1.03	0.0957762513390589	0.9	0.195029827813683	0.468438134898274	0.103449469081106	0.0201	0.02	0.0115	0.0035	0.1721	0.0049	0.0046	0.0681	0.0015	0.096	0.157	0.0298	0.0018	0.1045	0.0249	0.0072	0.0048	0.0017	9e-04	0.0292	0.0258	0.0218	0.0753	0.015	0.0928	4e-04
11	rs56375276	35316053	1.03	0.0957762513390589	0.9	0.195029827813683	0.474383050181882	0.104273747164463	0.0201	0.02	0.0115	0.0035	0.1721	0.0049	0.0046	0.0681	0.0015	0.096	0.157	0.0298	0.0018	0.1045	0.0249	0.0072	0.0048	0.0017	9e-04	0.0292	0.0259	0.0218	0.0753	0.015	0.0928	4e-04
11	rs113534346	35316894	1.03	0.0957762513390589	0.9	0.195029827813683	0.477091725669579	0.10818162256468	0.0201	0.0201	0.0115	0.0035	0.172	0.0049	0.0046	0.0681	0.0015	0.096	0.157	0.0298	0.0018	0.1044	0.0249	0.0072	0.0048	0.0017	9e-04	0.0292	0.0259	0.0218	0.0753	0.015	0.0928	4e-04
11	rs72925168	35327981	1.03	0.0957762513390589	0.9	0.195029827813683	0.495758895584166	0.10131825227347	0.02	0.0202	0.0115	0.0035	0.1717	0.005	0.0046	0.0681	0.0016	0.096	0.1572	0.0297	0.0018	0.1044	0.0249	0.0072	0.0048	0.0016	0.001	0.0294	0.026	0.0217	0.0756	0.0149	0.0928	4e-04
11	rs3794087	35329615	1.03	0.0957762513390589	0.9	0.195029827813683	0.497770459777445	0.0951883754322282	0.02	0.0202	0.0115	0.0035	0.1716	0.005	0.0046	0.068	0.0016	0.096	0.1572	0.0297	0.0018	0.1044	0.0248	0.0072	0.0048	0.0016	0.001	0.0294	0.026	0.0217	0.0757	0.0149	0.0927	4e-04
11	rs112769828	35331035	1.03	0.0957762513390589	0.9	0.195029827813683	0.469416226834157	0.0875856385991147	0.02	0.0203	0.0115	0.0035	0.1715	0.0051	0.0046	0.0677	0.0016	0.096	0.1572	0.0297	0.0018	0.1044	0.0248	0.0072	0.0049	0.0016	0.001	0.0295	0.0261	0.0218	0.0758	0.0149	0.0928	4e-04
11	rs3843609	35331173	1.03	0.0957762513390589	0.9	0.195029827813683	0.478325416221122	0.0897543985335138	0.02	0.0203	0.0115	0.0036	0.1716	0.0051	0.0046	0.0676	0.0016	0.096	0.1573	0.0297	0.0018	0.1044	0.0248	0.0072	0.0049	0.0016	0.001	0.0295	0.0261	0.0215	0.0758	0.0149	0.0928	4e-04
11	rs11033070	35347116	1.03	0.0957762513390589	0.9	0.195029827813683	0.397327091344908	0.0754615745563616	0.02	0.0204	0.0117	0.004	0.1695	0.006	0.0047	0.0682	0.0017	0.096	0.1568	0.0301	0.0018	0.1051	0.0249	0.0071	0.0052	0.0016	9e-04	0.0302	0.0262	0.0218	0.0746	0.0146	0.092	4e-04
11	rs79873971	35349684	1.03	0.0957762513390589	0.9	0.195029827813683	0.396032920930503	0.0769916772619954	0.02	0.0204	0.0117	0.004	0.1695	0.006	0.0047	0.0681	0.0017	0.096	0.1568	0.0301	0.0018	0.1051	0.0249	0.0071	0.0052	0.0016	9e-04	0.0302	0.0262	0.0218	0.0746	0.0146	0.092	4e-04
11	rs4083481	35351879	1.03	0.0957762513390589	0.89	0.222038712392691	0.391100964048278	0.075026717366591	0.02	0.0204	0.0117	0.004	0.1695	0.0061	0.0047	0.0681	0.0017	0.0961	0.1568	0.0301	0.0018	0.1051	0.0249	0.0071	0.0052	0.0016	9e-04	0.0302	0.0262	0.0218	0.0746	0.0146	0.092	4e-04
11	rs11033080	35362357	1.03	0.0957762513390589	0.89	0.222038712392691	0.423538901955716	0.0714432632550444	0.0201	0.0204	0.0117	0.004	0.1685	0.0061	0.0047	0.0679	0.0018	0.096	0.1567	0.0301	0.0019	0.1054	0.0248	0.0072	0.0052	0.0016	0.001	0.0303	0.0262	0.0219	0.0747	0.0146	0.0919	4e-04
11	rs10836376	35366551	1.03	0.0957762513390589	0.89	0.222038712392691	0.431835265705877	0.0748819943490468	0.0202	0.0204	0.0117	0.004	0.1683	0.0061	0.0047	0.0678	0.0018	0.096	0.1567	0.0301	0.0019	0.1055	0.0248	0.0073	0.0052	0.0016	0.001	0.0303	0.0262	0.0219	0.0748	0.0146	0.0918	4e-04
11	rs12274790	35374571	1.03	0.0957762513390589	0.89	0.222038712392691	0.462044088958749	0.0888223385193524	0.0202	0.0205	0.0118	0.0041	0.168	0.0062	0.0047	0.0676	0.0018	0.096	0.1565	0.0301	0.0019	0.1054	0.0248	0.0073	0.0052	0.0016	0.001	0.0304	0.0262	0.0219	0.0749	0.0146	0.092	4e-04
11	rs72938898	35378263	1.03	0.0957762513390589	0.89	0.222038712392691	0.476167472354678	0.0947108498544757	0.0202	0.0205	0.0118	0.0041	0.1678	0.0062	0.0047	0.0674	0.0019	0.0961	0.1565	0.0301	0.0019	0.1054	0.0248	0.0074	0.0052	0.0017	0.001	0.0305	0.0262	0.0219	0.0749	0.0147	0.0919	5e-04
11	rs1570225	35387843	1.03	0.0957762513390589	0.91	0.170469891558667	0.691724476495775	0.085590828665106	0.0204	0.0202	0.0116	0.0042	0.1656	0.0066	0.0048	0.0669	0.0023	0.0965	0.1554	0.0308	0.002	0.1048	0.025	0.008	0.0054	0.0018	0.0011	0.0308	0.0263	0.0219	0.0753	0.0152	0.0912	8e-04
11	rs10836382	35391200	1.03	0.0957762513390589	0.91	0.170469891558667	0.696937913846396	0.0916301132588253	0.0204	0.0202	0.0116	0.0042	0.1657	0.0066	0.0048	0.0668	0.0023	0.0965	0.1553	0.0309	0.002	0.1048	0.0249	0.008	0.0054	0.0019	0.0011	0.0309	0.0263	0.0219	0.0754	0.0152	0.0911	8e-04
11	rs74836573	35391818	1.03	0.0957762513390589	0.91	0.170469891558667	0.698188795167762	0.0921014462994714	0.0204	0.0202	0.0116	0.0042	0.1657	0.0066	0.0048	0.0668	0.0023	0.0965	0.1553	0.0309	0.002	0.1048	0.0249	0.008	0.0054	0.0019	0.0011	0.0309	0.0263	0.0219	0.0754	0.0152	0.0911	8e-04
11	rs1885345	35392601	1.03	0.0957762513390589	0.91	0.170469891558667	0.70017754574298	0.0909249139739374	0.0205	0.0202	0.0116	0.0042	0.1658	0.0066	0.0048	0.0668	0.0023	0.0965	0.1554	0.0309	0.002	0.1047	0.0249	0.008	0.0054	0.0019	0.0011	0.0309	0.0263	0.0219	0.0754	0.0152	0.0911	8e-04
11	rs3847623	35394834	1.03	0.0957762513390589	0.91	0.170469891558667	0.705789042969981	0.0975901499978567	0.0205	0.0202	0.0116	0.0042	0.1658	0.0066	0.0048	0.0667	0.0023	0.0965	0.1554	0.0309	0.002	0.1047	0.0249	0.008	0.0054	0.0019	0.0011	0.0309	0.0263	0.0219	0.0754	0.0152	0.0911	8e-04
11	rs1923302	35402078	1.03	0.0957762513390589	0.91	0.170469891558667	0.69995644886891	0.157116455162201	0.0204	0.0204	0.0115	0.0044	0.1662	0.0068	0.0048	0.0666	0.0024	0.0965	0.1548	0.0308	0.0022	0.1047	0.0251	0.0081	0.0053	0.0019	0.0012	0.0309	0.0262	0.0218	0.0747	0.0154	0.0912	9e-04
11	rs4593985	35403124	1.03	0.0957762513390589	0.91	0.170469891558667	0.705197419684257	0.156828124956511	0.0204	0.0205	0.0114	0.0044	0.1661	0.007	0.0048	0.0667	0.0024	0.0963	0.1538	0.0309	0.0023	0.1054	0.0251	0.0081	0.0053	0.0019	0.0013	0.0309	0.0262	0.0218	0.0743	0.0156	0.0913	0.001
11	rs4756226	35404934	1.03	0.0957762513390589	0.91	0.170469891558667	0.75002563528552	0.195206015803662	0.0206	0.0203	0.0113	0.0045	0.1661	0.0071	0.0048	0.0669	0.0024	0.096	0.1533	0.031	0.0023	0.1054	0.025	0.0082	0.0053	0.002	0.0014	0.0307	0.026	0.022	0.0743	0.0155	0.0915	0.0011
11	rs764750	35413230	1.03	0.0957762513390589	0.91	0.170469891558667	0.873479069503945	0.236660424985472	0.0206	0.0198	0.0109	0.0048	0.1655	0.0073	0.0047	0.0674	0.0024	0.0955	0.1522	0.0311	0.0023	0.1057	0.025	0.0083	0.0051	0.0019	0.0016	0.0307	0.0259	0.0226	0.0756	0.0158	0.0913	0.001
11	rs4534557	35413964	1.03	0.0957762513390589	0.91	0.170469891558667	0.858765439311954	0.220930067034867	0.0206	0.0198	0.0109	0.0048	0.1656	0.0073	0.0047	0.0674	0.0024	0.0955	0.1521	0.0311	0.0023	0.1057	0.025	0.0083	0.0051	0.0019	0.0016	0.0307	0.0259	0.0226	0.0756	0.0158	0.0913	0.001
11	rs56410006	35414444	1.03	0.0957762513390589	0.91	0.170469891558667	0.863281427947275	0.222552184077505	0.0206	0.0198	0.0109	0.0048	0.1656	0.0073	0.0047	0.0674	0.0024	0.0956	0.1521	0.0311	0.0023	0.1056	0.025	0.0083	0.0051	0.0019	0.0016	0.0307	0.0258	0.0226	0.0756	0.0158	0.0913	0.001
11	rs7122811	35416352	1.03	0.0957762513390589	0.91	0.170469891558667	0.882423129848504	0.204083351998169	0.0206	0.0198	0.0109	0.0048	0.1655	0.0073	0.0047	0.0676	0.0024	0.0955	0.152	0.0311	0.0023	0.1057	0.025	0.0083	0.0051	0.0018	0.0016	0.0308	0.0257	0.0226	0.0758	0.0158	0.0912	0.001
11	rs16927464	35420858	1.03	0.0957762513390589	0.91	0.170469891558667	0.921649933790349	0.22179471331905	0.0206	0.0198	0.0109	0.0048	0.1655	0.0073	0.0047	0.0674	0.0025	0.0955	0.1517	0.0312	0.0023	0.1056	0.025	0.0084	0.0051	0.0019	0.0016	0.0309	0.0257	0.0228	0.0759	0.0158	0.091	0.001
11	rs113408306	35421226	1.03	0.0957762513390589	0.91	0.170469891558667	0.952229856792041	0.246779211477227	0.0206	0.0198	0.0109	0.0048	0.1655	0.0074	0.0047	0.0673	0.0025	0.0954	0.1516	0.0312	0.0024	0.1056	0.025	0.0085	0.0051	0.0019	0.0016	0.0309	0.0257	0.0228	0.0759	0.0159	0.0908	0.001
11	rs10836394	35428832	1.03	0.0957762513390589	0.91	0.170469891558667	1.03324995321535	0.249133419373995	0.0206	0.0197	0.0109	0.0049	0.1652	0.0075	0.0048	0.0663	0.0026	0.0949	0.1514	0.0314	0.0026	0.1051	0.0252	0.0088	0.0052	0.0019	0.0017	0.0313	0.0257	0.0231	0.076	0.0163	0.0903	0.001
11	rs76987231	35429343	1.03	0.0957762513390589	0.91	0.170469891558667	1.04720384275042	0.286092103997928	0.0206	0.0197	0.0109	0.0049	0.1651	0.0075	0.0048	0.0663	0.0026	0.0949	0.1514	0.0314	0.0027	0.1051	0.0252	0.0088	0.0052	0.0019	0.0017	0.0313	0.0257	0.0231	0.076	0.0163	0.0903	0.001
11	rs3847624	35433926	1.03	0.0957762513390589	0.91	0.170469891558667	1.11405882975692	0.358538097631112	0.0206	0.0197	0.0109	0.0049	0.1651	0.0075	0.0048	0.0663	0.0026	0.0948	0.1513	0.0314	0.0027	0.1051	0.0252	0.0088	0.0052	0.0019	0.0017	0.0313	0.0257	0.0231	0.076	0.0164	0.0902	0.001
11	rs116884179	35439050	1.03	0.0957762513390589	0.91	0.170469891558667	1.18943639318381	0.374167170520064	0.0206	0.0197	0.0109	0.0049	0.165	0.0075	0.0048	0.0663	0.0026	0.0947	0.1511	0.0314	0.0027	0.1052	0.0252	0.0088	0.0052	0.002	0.0017	0.0314	0.0257	0.0232	0.0761	0.0164	0.0902	0.001
11	rs1923295	35442608	1.03	0.0957762513390589	0.91	0.170469891558667	1.01885300959467	0.33496449097656	0.0205	0.0201	0.0111	0.005	0.1625	0.0072	0.0048	0.0662	0.003	0.0935	0.1471	0.0316	0.0033	0.1068	0.0256	0.009	0.005	0.0025	0.0019	0.0325	0.0253	0.0242	0.077	0.0177	0.0898	0.0014
11	rs61736408	35456061	1.01	0.127260826833158	0.91	0.170469891558667	0.854420261799866	0.368094852122376	0.0199	0.0188	0.0117	0.0048	0.1618	0.0062	0.0043	0.0663	0.0031	0.094	0.1445	0.031	0.0038	0.1092	0.0259	0.0087	0.0046	0.0029	0.0021	0.0341	0.0245	0.0257	0.0774	0.0187	0.088	0.0019
11	rs601993	35459238	1.01	0.127260826833158	0.91	0.170469891558667	0.827594920487009	0.351791456721756	0.0199	0.0188	0.0117	0.0048	0.1618	0.0062	0.0043	0.0663	0.0031	0.094	0.1446	0.0311	0.0038	0.1092	0.0259	0.0087	0.0046	0.0029	0.0021	0.0341	0.0245	0.0257	0.0774	0.0187	0.088	0.0019
11	rs34162672	35473781	1.01	0.127260826833158	0.91	0.170469891558667	0.760160879181299	0.294805328227394	0.0198	0.0188	0.0118	0.0049	0.1617	0.0061	0.0043	0.0663	0.0031	0.094	0.1446	0.0311	0.0038	0.1093	0.0259	0.0087	0.0046	0.003	0.0021	0.0342	0.0245	0.0258	0.0774	0.0187	0.088	0.0019
11	rs61880906	35475052	1.01	0.127260826833158	0.91	0.170469891558667	0.766746159370558	0.287382279670815	0.0198	0.0188	0.0118	0.0049	0.1617	0.0061	0.0043	0.0663	0.0031	0.094	0.1445	0.0311	0.0038	0.1093	0.0259	0.0087	0.0046	0.0029	0.0021	0.0342	0.0245	0.0258	0.0774	0.0187	0.088	0.0019
11	rs17787246	35475090	1.01	0.127260826833158	0.91	0.170469891558667	0.767743766278684	0.287147570753528	0.0198	0.0188	0.0118	0.0049	0.1617	0.0061	0.0043	0.0663	0.0031	0.0941	0.1446	0.0311	0.0038	0.1093	0.0259	0.0087	0.0046	0.0029	0.0021	0.0342	0.0244	0.0258	0.0774	0.0187	0.088	0.0019
11	rs72922965	35477803	1.01	0.127260826833158	0.91	0.170469891558667	0.768204391104629	0.294923616028765	0.0198	0.0187	0.0118	0.0048	0.1618	0.0061	0.0043	0.0663	0.0031	0.0941	0.1445	0.0311	0.0038	0.1094	0.0259	0.0087	0.0046	0.0029	0.0021	0.0342	0.0245	0.0259	0.0774	0.0187	0.088	0.0019
11	rs1356333	35477878	1.01	0.127260826833158	0.91	0.170469891558667	0.768281173626065	0.295752031934044	0.0198	0.0187	0.0118	0.0048	0.1618	0.0061	0.0043	0.0663	0.0031	0.0941	0.1445	0.0311	0.0038	0.1094	0.0259	0.0087	0.0046	0.0029	0.0021	0.0342	0.0245	0.0259	0.0774	0.0187	0.088	0.0019
11	rs11033135	35485375	1.01	0.127260826833158	0.91	0.170469891558667	0.77543656319176	0.331040118445751	0.0198	0.0187	0.0118	0.0048	0.1618	0.0061	0.0043	0.0662	0.0031	0.0941	0.1444	0.0311	0.0038	0.1094	0.026	0.0087	0.0045	0.0029	0.0021	0.0342	0.0245	0.0259	0.0774	0.0188	0.088	0.0019
11	rs11602786	35487857	1.01	0.127260826833158	0.91	0.170469891558667	0.764446150705868	0.356535279177838	0.0199	0.0187	0.0118	0.0048	0.1618	0.0061	0.0043	0.066	0.0031	0.0942	0.1443	0.0311	0.0038	0.1096	0.026	0.0087	0.0045	0.0029	0.0021	0.0342	0.0245	0.0259	0.0774	0.0188	0.088	0.0019
11	rs10836404	35490993	1.01	0.127260826833158	0.91	0.170469891558667	0.774974053405671	0.373279883002207	0.0199	0.0187	0.0117	0.0048	0.1617	0.0061	0.0043	0.066	0.0031	0.0942	0.1439	0.031	0.0038	0.1098	0.026	0.0087	0.0045	0.0029	0.0021	0.0342	0.0245	0.0259	0.0776	0.019	0.088	0.002
11	rs113644819	35491194	1.01	0.127260826833158	0.91	0.170469891558667	0.742520120200491	0.388699814719388	0.0199	0.0187	0.0117	0.0048	0.1617	0.0061	0.0043	0.0659	0.003	0.0943	0.144	0.031	0.0038	0.1098	0.026	0.0087	0.0045	0.0029	0.0021	0.0342	0.0245	0.0258	0.0776	0.019	0.088	0.002
11	rs7115023	35492045	1.01	0.127260826833158	0.91	0.170469891558667	0.769356480349127	0.427003382343553	0.0199	0.0187	0.0117	0.0048	0.1617	0.0061	0.0043	0.0659	0.003	0.0942	0.144	0.031	0.0038	0.1098	0.026	0.0087	0.0045	0.0029	0.0021	0.0342	0.0244	0.0258	0.0775	0.019	0.088	0.002
11	rs78105856	35494648	1.01	0.127260826833158	0.91	0.170469891558667	0.832278858634771	0.44924538265958	0.0199	0.0186	0.0117	0.0048	0.1616	0.0061	0.0043	0.066	0.003	0.0942	0.1439	0.031	0.0038	0.1099	0.026	0.0087	0.0045	0.0028	0.0021	0.0343	0.0244	0.0259	0.0775	0.019	0.0879	0.002
11	rs117234360	35495868	1.01	0.127260826833158	0.91	0.170469891558667	0.869183408994009	0.537143024996728	0.0198	0.0186	0.0117	0.0048	0.1616	0.0061	0.0043	0.0661	0.003	0.0941	0.1438	0.031	0.0038	0.11	0.0259	0.0087	0.0045	0.0029	0.0021	0.0343	0.0244	0.0259	0.0774	0.019	0.0879	0.002
11	rs4638283	35500365	1.01	0.127260826833158	0.91	0.170469891558667	0.888053096560056	0.542451798249531	0.0198	0.0186	0.0117	0.0048	0.1614	0.0061	0.0043	0.0662	0.003	0.094	0.1433	0.0311	0.0038	0.1103	0.0259	0.0087	0.0046	0.0029	0.0021	0.0342	0.0244	0.0259	0.0775	0.0191	0.0879	0.002
11	rs78827023	35501478	0.99	0.165875049708709	0.91	0.170469891558667	0.418957942174593	0.201144429922278	0.0194	0.0184	0.0128	0.0051	0.1608	0.0057	0.0047	0.0671	0.0028	0.0915	0.1391	0.0315	0.004	0.112	0.0254	0.0085	0.0047	0.003	0.0024	0.0353	0.0238	0.0277	0.0778	0.0206	0.0875	0.0022
11	rs75394292	35501666	0.99	0.165875049708709	0.91	0.170469891558667	0.438198552902844	0.225481738887739	0.0192	0.0182	0.0131	0.0052	0.1602	0.0056	0.0048	0.067	0.0028	0.091	0.1358	0.0315	0.004	0.1129	0.0256	0.0085	0.0048	0.003	0.0024	0.0358	0.0236	0.0283	0.0793	0.021	0.0875	0.0023
11	rs74642723	35501673	0.99	0.165875049708709	0.91	0.170469891558667	0.437134809532155	0.238540435944697	0.0192	0.0182	0.0131	0.0052	0.1602	0.0056	0.0048	0.067	0.0028	0.091	0.1357	0.0316	0.004	0.1129	0.0256	0.0085	0.0048	0.0031	0.0024	0.0358	0.0236	0.0283	0.0793	0.021	0.0875	0.0023
11	rs592268	35501843	0.98	0.188103243221556	0.91	0.170469891558667	0.320200378183818	0.202402220991844	0.0189	0.0181	0.0133	0.0053	0.1596	0.0057	0.0049	0.0671	0.0028	0.0905	0.1326	0.0318	0.0041	0.1135	0.0258	0.0086	0.0048	0.0031	0.0025	0.0363	0.0235	0.0289	0.0809	0.0213	0.0876	0.0024
11	rs72922995	35504907	0.95	0.267590046340022	0.91	0.170469891558667	0.195118004122875	0.351791456721756	0.015	0.0171	0.0147	0.005	0.1621	0.005	0.0052	0.0684	0.0025	0.0819	0.1243	0.0302	0.0041	0.1222	0.025	0.0081	0.0047	0.0028	0.0023	0.0365	0.0232	0.0317	0.0863	0.022	0.0914	0.0023
11	rs686971	35505197	0.95	0.267590046340022	0.91	0.170469891558667	0.189780683433852	0.323110535645805	0.015	0.0171	0.0147	0.005	0.1621	0.005	0.0052	0.0684	0.0025	0.0819	0.1243	0.0302	0.0041	0.1222	0.025	0.0081	0.0047	0.0028	0.0023	0.0365	0.0232	0.0317	0.0863	0.022	0.0914	0.0023
11	rs621363	35507700	0.95	0.267590046340022	0.91	0.170469891558667	0.178445867703185	0.305986536131528	0.015	0.0171	0.0147	0.005	0.1622	0.005	0.0052	0.0684	0.0025	0.0818	0.1243	0.0301	0.0041	0.1223	0.025	0.0081	0.0047	0.0028	0.0023	0.0365	0.0232	0.0317	0.0863	0.022	0.0914	0.0023
11	rs649640	35508918	0.95	0.267590046340022	0.91	0.170469891558667	0.178738046089287	0.265235822258844	0.015	0.0171	0.0147	0.0049	0.1623	0.0048	0.0052	0.0686	0.0025	0.0818	0.1242	0.03	0.0041	0.1229	0.025	0.0081	0.0046	0.0028	0.0023	0.0365	0.0232	0.0316	0.0863	0.022	0.0915	0.0023
11	rs638035	35509121	0.95	0.267590046340022	0.91	0.170469891558667	0.180791030153092	0.263291458474518	0.015	0.0171	0.0147	0.0049	0.1623	0.0048	0.0052	0.0686	0.0025	0.0819	0.1242	0.0299	0.0041	0.1229	0.025	0.0081	0.0046	0.0028	0.0023	0.0365	0.0232	0.0316	0.0862	0.022	0.0915	0.0023
11	rs4142611	35512220	0.95	0.267590046340022	0.91	0.170469891558667	0.212120355141225	0.254540955178961	0.015	0.0171	0.0148	0.0048	0.1624	0.0045	0.0052	0.0692	0.0024	0.0818	0.1235	0.0298	0.0041	0.1236	0.025	0.0081	0.0045	0.0028	0.0023	0.0366	0.0232	0.0316	0.0861	0.0221	0.0916	0.0023
11	rs927404	35520567	0.95	0.267590046340022	0.91	0.170469891558667	0.283623167313478	0.278156006481766	0.015	0.0171	0.0149	0.0046	0.1625	0.004	0.0052	0.0694	0.0024	0.0817	0.1235	0.0295	0.0041	0.1246	0.025	0.0081	0.0044	0.0027	0.0023	0.0364	0.0232	0.0316	0.086	0.0221	0.0919	0.0023
11	rs2676463	35521228	0.95	0.267590046340022	0.91	0.170469891558667	0.26853259003117	0.294805328227394	0.015	0.017	0.015	0.0046	0.1625	0.0041	0.0051	0.0696	0.0024	0.0813	0.1234	0.029	0.004	0.125	0.025	0.0079	0.0044	0.0026	0.0023	0.0364	0.0237	0.0315	0.0861	0.0221	0.092	0.0023
11	rs7942287	35521708	0.95	0.267590046340022	0.91	0.170469891558667	0.212200940087934	0.351417719787432	0.0149	0.017	0.0149	0.0045	0.1629	0.004	0.0051	0.0697	0.0024	0.0809	0.1231	0.0286	0.0039	0.1254	0.025	0.0076	0.0043	0.0025	0.0022	0.0364	0.0242	0.0314	0.0864	0.0222	0.0928	0.0022
11	rs12420856	35532311	0.95	0.267590046340022	0.91	0.170469891558667	0.144935046050859	0.32773945413176	0.0145	0.0169	0.0146	0.0043	0.1648	0.004	0.005	0.07	0.0023	0.0808	0.1219	0.0284	0.0039	0.1253	0.0246	0.007	0.0044	0.0024	0.0021	0.0362	0.025	0.0317	0.0866	0.022	0.0937	0.0021
11	rs769149	35532452	0.95	0.267590046340022	0.91	0.170469891558667	0.144773550326117	0.327495345769957	0.0145	0.0169	0.0146	0.0043	0.1648	0.004	0.005	0.07	0.0023	0.0808	0.1219	0.0284	0.0039	0.1254	0.0246	0.007	0.0044	0.0024	0.0021	0.0362	0.025	0.0317	0.0866	0.0219	0.0936	0.0021
11	rs635366	35536622	0.95	0.267590046340022	0.91	0.170469891558667	0.124689762457788	0.290085620434842	0.0144	0.0169	0.0145	0.0043	0.1648	0.004	0.005	0.0706	0.0023	0.0814	0.1213	0.0283	0.0039	0.1255	0.0246	0.007	0.0044	0.0024	0.0021	0.0362	0.025	0.0317	0.0861	0.0219	0.0937	0.0021
11	rs10742350	35536705	0.95	0.267590046340022	0.91	0.170469891558667	0.127991836588613	0.287382279670815	0.0144	0.0169	0.0145	0.0043	0.1653	0.004	0.005	0.0706	0.0023	0.0814	0.1213	0.0283	0.0039	0.1253	0.0248	0.007	0.0044	0.0024	0.0021	0.0361	0.0249	0.0316	0.086	0.0218	0.0937	0.0021
11	rs16927593	35538274	0.95	0.267590046340022	0.91	0.170469891558667	0.130434547288052	0.298953907724961	0.0144	0.0169	0.0145	0.0043	0.1653	0.004	0.005	0.0706	0.0023	0.0814	0.1213	0.0283	0.0039	0.1253	0.0248	0.007	0.0044	0.0024	0.0021	0.0361	0.025	0.0316	0.086	0.0218	0.0937	0.0021
11	rs1659635	35540594	0.95	0.267590046340022	0.91	0.170469891558667	0.133335089702887	0.314152251697365	0.0144	0.017	0.0144	0.0043	0.1654	0.004	0.005	0.0706	0.0023	0.0813	0.1212	0.0281	0.0039	0.1252	0.0247	0.0069	0.0044	0.0024	0.0021	0.0362	0.025	0.0317	0.086	0.0221	0.0938	0.0021
11	rs637585	35542658	0.95	0.267590046340022	0.91	0.170469891558667	0.134166482770299	0.343471944883084	0.0144	0.017	0.0144	0.0043	0.1654	0.004	0.005	0.0706	0.0023	0.0813	0.1211	0.0281	0.0039	0.1251	0.0247	0.0069	0.0044	0.0024	0.0021	0.0362	0.0251	0.0317	0.0861	0.0221	0.0938	0.0021
11	rs36053789	35543759	0.95	0.267590046340022	0.92	0.14824156235026	0.148974471477342	0.397699195152455	0.0143	0.017	0.0144	0.0043	0.1654	0.004	0.0051	0.0706	0.0023	0.0814	0.1212	0.028	0.0039	0.1246	0.0246	0.0068	0.0044	0.0024	0.0021	0.0364	0.0251	0.0316	0.0865	0.0221	0.0939	0.0021
11	rs61879583	35547772	0.95	0.267590046340022	0.92	0.14824156235026	0.155662611720907	0.413909335328692	0.0142	0.0172	0.0142	0.004	0.1656	0.0041	0.0052	0.0708	0.0023	0.0813	0.1208	0.0278	0.0038	0.1248	0.0243	0.0066	0.0044	0.0024	0.002	0.0366	0.0253	0.0317	0.087	0.0219	0.0939	0.002
11	rs116088476	35548653	0.95	0.267590046340022	0.92	0.14824156235026	0.100429714596531	0.469489047360498	0.0142	0.0175	0.0138	0.004	0.1655	0.0042	0.0054	0.0724	0.0022	0.081	0.1199	0.0268	0.0036	0.1262	0.0233	0.006	0.0046	0.0023	0.002	0.0368	0.0258	0.0322	0.0876	0.0212	0.0938	0.0018
11	rs609602	35549670	0.95	0.267590046340022	0.92	0.14824156235026	0.106721123381773	0.618080006690201	0.0142	0.0179	0.0133	0.004	0.1652	0.0044	0.0056	0.0747	0.0021	0.0806	0.1186	0.0251	0.0034	0.128	0.0221	0.0054	0.0047	0.0021	0.0019	0.0371	0.0266	0.0326	0.0885	0.0203	0.094	0.0016
11	rs625568	35549733	0.95	0.267590046340022	0.92	0.14824156235026	0.101830405160165	0.68914369692904	0.0143	0.0179	0.0133	0.004	0.1652	0.0045	0.0057	0.0748	0.0021	0.0806	0.1183	0.025	0.0033	0.1281	0.0221	0.0053	0.0048	0.0021	0.0019	0.0372	0.0269	0.0326	0.0884	0.0202	0.094	0.0016
11	rs75095063	35550982	0.96	0.238871757466757	0.93	0.128223312274834	0.182044089343437	0.9523219700841	0.0156	0.0178	0.0124	0.0035	0.1671	0.0044	0.0055	0.0771	0.0016	0.082	0.1191	0.0229	0.0024	0.1279	0.0201	0.0052	0.0042	0.0017	0.0013	0.0378	0.0286	0.0329	0.0901	0.0189	0.0928	0.0013
11	rs506859	35551866	0.97	0.212405230483542	0.93	0.128223312274834	0.391324467287052	1.35383050803056	0.0164	0.0177	0.0117	0.0032	0.1685	0.0044	0.0053	0.0784	0.0013	0.0826	0.1194	0.0213	0.0018	0.1281	0.0187	0.0052	0.0037	0.0014	0.001	0.0384	0.0297	0.0332	0.0913	0.0182	0.092	0.0012
11	rs9633873	35555980	0.97	0.212405230483542	0.92	0.14824156235026	0.389538247542244	1.37701397624572	0.0165	0.0177	0.0116	0.0032	0.1686	0.0044	0.0054	0.0785	0.0013	0.0827	0.1195	0.0211	0.0018	0.1282	0.0186	0.0052	0.0037	0.0014	9e-04	0.0384	0.0298	0.0332	0.0915	0.0181	0.092	0.0011
11	rs116859664	35557931	0.97	0.212405230483542	0.92	0.14824156235026	0.394909284491352	1.3829472141332	0.0165	0.0177	0.0116	0.0032	0.1687	0.0044	0.0053	0.0786	0.0013	0.0827	0.1195	0.021	0.0018	0.1282	0.0185	0.0052	0.0037	0.0014	9e-04	0.0384	0.0298	0.0332	0.0915	0.0181	0.092	0.0011
11	rs638231	35562282	0.97	0.212405230483542	0.92	0.14824156235026	0.352457043581298	1.48118132014698	0.0168	0.0176	0.0113	0.0031	0.1688	0.0044	0.0052	0.0796	0.0012	0.0831	0.12	0.0205	0.0015	0.1282	0.0179	0.0052	0.0036	0.0014	8e-04	0.0386	0.0299	0.033	0.0921	0.0178	0.0919	0.001
11	rs11033163	35564130	0.97	0.212405230483542	0.92	0.14824156235026	0.348284453325609	1.47672381857375	0.0168	0.0176	0.0113	0.0031	0.1687	0.0044	0.0052	0.0796	0.0012	0.0831	0.12	0.0205	0.0015	0.1282	0.0179	0.0052	0.0036	0.0013	8e-04	0.0386	0.0299	0.033	0.0921	0.0178	0.0919	0.001
11	rs584898	35564535	0.97	0.212405230483542	0.92	0.14824156235026	0.346549066891239	1.47312509933479	0.0168	0.0176	0.0113	0.0031	0.1687	0.0044	0.0052	0.0797	0.0012	0.0831	0.12	0.0205	0.0015	0.1282	0.0179	0.0052	0.0036	0.0013	8e-04	0.0386	0.0299	0.033	0.0921	0.0178	0.0919	0.001
11	rs11033164	35564954	0.97	0.212405230483542	0.91	0.170469891558667	0.403262247731519	1.54415326806573	0.0168	0.0176	0.0113	0.0031	0.1688	0.0044	0.0052	0.0797	0.0012	0.0831	0.1199	0.0204	0.0015	0.1282	0.0179	0.0052	0.0035	0.0013	8e-04	0.0387	0.03	0.033	0.0921	0.0178	0.092	0.001
11	rs16927686	35567922	0.97	0.212405230483542	0.91	0.170469891558667	0.444250526957	1.80413932720739	0.0168	0.0176	0.0112	0.0035	0.1693	0.0045	0.0053	0.0801	0.0011	0.0837	0.1197	0.0197	0.0013	0.1275	0.0174	0.0051	0.0035	0.0012	7e-04	0.0395	0.031	0.0329	0.0921	0.0174	0.0916	9e-04
11	rs117506475	35573901	0.97	0.212405230483542	0.91	0.170469891558667	0.456778684392369	1.88283462322001	0.0168	0.0177	0.0111	0.0034	0.1695	0.0045	0.0052	0.0802	0.0011	0.0838	0.1199	0.0193	0.0011	0.1275	0.0172	0.0051	0.0034	0.0012	7e-04	0.0397	0.0313	0.0331	0.0922	0.0172	0.0916	9e-04
11	rs12576927	35577396	0.97	0.212405230483542	0.91	0.170469891558667	0.411359096476159	1.79972265938564	0.0168	0.0177	0.0111	0.0034	0.1696	0.0045	0.0052	0.0802	0.0011	0.0838	0.1199	0.0193	0.0011	0.1275	0.0172	0.0051	0.0034	0.0012	7e-04	0.0397	0.0313	0.0331	0.0923	0.0172	0.0916	9e-04
11	rs55850006	35578931	0.97	0.212405230483542	0.91	0.170469891558667	0.391548035011305	1.73383864097462	0.0168	0.0177	0.0111	0.0034	0.1696	0.0045	0.0052	0.0803	0.0011	0.0838	0.12	0.0193	0.0011	0.1275	0.0172	0.0051	0.0034	0.0012	7e-04	0.0397	0.0313	0.0331	0.0923	0.0172	0.0916	9e-04
11	rs3911014	35586059	0.97	0.212405230483542	0.91	0.170469891558667	0.397045569055348	1.75317900739668	0.0167	0.0177	0.0111	0.0034	0.1698	0.0046	0.0052	0.0803	0.001	0.0841	0.1198	0.0191	0.0011	0.1274	0.0171	0.0051	0.0034	0.0012	7e-04	0.0398	0.0312	0.0331	0.0922	0.0172	0.0917	9e-04
11	rs1374493	35593665	0.97	0.212405230483542	0.91	0.170469891558667	0.468132684949457	1.83226561262488	0.0167	0.0177	0.0111	0.0031	0.17	0.0047	0.0052	0.0804	0.001	0.0843	0.1199	0.0188	0.001	0.1272	0.0171	0.0051	0.0033	0.0012	6e-04	0.04	0.0316	0.0331	0.0921	0.0173	0.0914	9e-04
11	rs659401	35597154	0.97	0.212405230483542	0.91	0.170469891558667	0.489685317525605	1.89350541299047	0.0168	0.0177	0.011	0.0031	0.1706	0.0048	0.0052	0.0806	9e-04	0.0846	0.1204	0.0185	9e-04	0.1268	0.0168	0.005	0.0032	0.0012	6e-04	0.04	0.0316	0.0331	0.0926	0.0173	0.0911	8e-04
11	rs610680	35611044	0.97	0.212405230483542	0.91	0.170469891558667	0.51266265099507	1.90026795289248	0.0168	0.0177	0.011	0.0031	0.1709	0.0049	0.0052	0.0807	8e-04	0.0846	0.1206	0.0183	8e-04	0.1266	0.0166	0.005	0.0032	0.0011	6e-04	0.04	0.0315	0.0331	0.0928	0.0173	0.0909	8e-04
11	rs704729	35615422	0.97	0.212405230483542	0.91	0.170469891558667	0.529772288273402	1.984184096735	0.0168	0.0177	0.011	0.0031	0.171	0.0049	0.0052	0.0807	8e-04	0.0846	0.1206	0.0183	8e-04	0.1266	0.0166	0.005	0.0031	0.0011	6e-04	0.04	0.032	0.0325	0.0929	0.0173	0.091	8e-04
11	rs117063704	35631945	0.97	0.212405230483542	0.9	0.195029827813683	0.604087372683667	2.02004281139873	0.0168	0.0177	0.0108	0.0031	0.1718	0.0049	0.0051	0.0807	8e-04	0.0846	0.1204	0.0179	8e-04	0.1274	0.0164	0.005	0.0031	0.001	6e-04	0.0402	0.0318	0.033	0.0935	0.0173	0.0894	8e-04
11	rs17296905	35632252	0.97	0.212405230483542	0.9	0.195029827813683	0.595157046512068	2.01035235741082	0.0168	0.0177	0.0108	0.0032	0.1718	0.0049	0.0051	0.0807	8e-04	0.0846	0.1204	0.0179	8e-04	0.1275	0.0164	0.005	0.0031	0.001	6e-04	0.0402	0.0318	0.033	0.0935	0.0173	0.0894	8e-04
11	rs74708022	35633587	0.97	0.212405230483542	0.9	0.195029827813683	0.608368059764992	2.02596785985822	0.0168	0.0177	0.0108	0.0032	0.1718	0.0049	0.0051	0.0806	8e-04	0.0846	0.1204	0.0179	8e-04	0.1275	0.0164	0.005	0.0031	0.001	5e-04	0.0402	0.0318	0.033	0.0936	0.0172	0.0893	8e-04
11	rs601890	35644562	0.98	0.188103243221556	0.9	0.195029827813683	0.69583502661598	2.28394704187373	0.0168	0.0177	0.0107	0.003	0.1725	0.005	0.005	0.0797	6e-04	0.0853	0.1209	0.0172	9e-04	0.1292	0.0159	0.0047	0.0027	0.001	6e-04	0.0404	0.0326	0.0326	0.0944	0.0167	0.0881	7e-04
11	rs609714	35645623	0.98	0.188103243221556	0.9	0.195029827813683	0.687040045815414	2.29836393016018	0.0168	0.0177	0.0107	0.003	0.1725	0.005	0.005	0.0796	6e-04	0.0853	0.121	0.0172	9e-04	0.1293	0.0159	0.0047	0.0027	0.001	6e-04	0.0404	0.0327	0.0327	0.0944	0.0166	0.088	7e-04
11	rs78425446	35646078	0.98	0.188103243221556	0.9	0.195029827813683	0.745776017928042	2.31498484536134	0.0168	0.0177	0.0107	0.003	0.1727	0.005	0.005	0.0796	6e-04	0.0853	0.1209	0.0172	9e-04	0.1294	0.0159	0.0046	0.0027	0.001	6e-04	0.0404	0.0326	0.0327	0.0944	0.0166	0.088	7e-04
11	rs117136350	35648710	0.98	0.188103243221556	0.9	0.195029827813683	0.779836392159869	2.35413017500106	0.0168	0.0177	0.0108	0.0029	0.1734	0.005	0.0048	0.0795	6e-04	0.0855	0.1207	0.017	9e-04	0.1297	0.0159	0.0044	0.0025	0.001	6e-04	0.0405	0.0325	0.033	0.0944	0.0163	0.0877	7e-04
11	Affx-4954459	35655753	0.98	0.188103243221556	0.9	0.195029827813683	0.699293345094982	2.41097924708893	0.0168	0.0177	0.0109	0.0029	0.174	0.005	0.0048	0.0793	6e-04	0.0856	0.1206	0.0169	9e-04	0.1299	0.0159	0.0043	0.0024	0.001	6e-04	0.0405	0.0324	0.0334	0.0945	0.0161	0.0874	6e-04
11	rs4755421	35661340	0.98	0.188103243221556	0.9	0.195029827813683	0.718040421469757	2.16015671526147	0.0167	0.0176	0.0111	0.0028	0.1741	0.005	0.0045	0.0788	5e-04	0.0857	0.1198	0.0171	9e-04	0.1311	0.0161	0.0039	0.0022	0.001	6e-04	0.0406	0.0324	0.0341	0.0947	0.0157	0.0875	5e-04
11	rs74912421	35679156	0.98	0.188103243221556	0.9	0.195029827813683	0.694439155979628	2.07165059122525	0.0167	0.0176	0.0113	0.0027	0.1737	0.0049	0.0044	0.0783	5e-04	0.0863	0.1205	0.0172	0.001	0.1327	0.0158	0.0037	0.002	0.001	7e-04	0.0393	0.0323	0.035	0.0948	0.0152	0.0872	5e-04
11	rs78504796	35691829	0.98	0.188103243221556	0.9	0.195029827813683	0.665992924176065	2.05940717917967	0.0167	0.0176	0.0113	0.0027	0.1737	0.0049	0.0044	0.0783	5e-04	0.0863	0.1205	0.0172	0.001	0.1327	0.0158	0.0037	0.002	0.001	7e-04	0.0392	0.0323	0.0351	0.0948	0.0152	0.0872	5e-04
11	rs600797	35703777	0.98	0.188103243221556	0.9	0.195029827813683	0.638084531532249	2.03620755116573	0.0167	0.0176	0.0113	0.0027	0.1737	0.0049	0.0044	0.0783	5e-04	0.0864	0.1206	0.0172	0.001	0.1328	0.0158	0.0037	0.002	0.001	7e-04	0.0392	0.0323	0.0351	0.0948	0.0152	0.0872	5e-04
11	rs640977	35707844	0.98	0.188103243221556	0.9	0.195029827813683	0.638579398693541	2.03207490709076	0.0167	0.0176	0.0113	0.0027	0.1737	0.0049	0.0044	0.0783	5e-04	0.0864	0.1206	0.0172	0.001	0.1328	0.0158	0.0037	0.002	0.001	7e-04	0.0392	0.0323	0.0351	0.0948	0.0152	0.0872	5e-04
11	rs963811	35709501	0.98	0.188103243221556	0.9	0.195029827813683	0.638508692685843	2.02722498999694	0.0167	0.0176	0.0113	0.0027	0.1737	0.0049	0.0044	0.0783	5e-04	0.0864	0.1206	0.0172	0.001	0.1328	0.0158	0.0037	0.002	0.001	7e-04	0.0392	0.0323	0.0351	0.0948	0.0152	0.0872	5e-04
11	rs117558199	35744548	0.98	0.188103243221556	0.9	0.195029827813683	0.631104431351328	1.98687045773245	0.0167	0.0176	0.0113	0.0027	0.1736	0.0049	0.0044	0.0783	5e-04	0.0863	0.1205	0.0173	0.001	0.1328	0.0158	0.0037	0.002	0.001	7e-04	0.0392	0.0322	0.0351	0.0948	0.0152	0.0871	5e-04
11	rs7126124	35762054	0.98	0.188103243221556	0.89	0.222038712392691	0.626750911676073	1.97487523566463	0.0167	0.0176	0.0113	0.0027	0.1736	0.0049	0.0044	0.0783	5e-04	0.0863	0.1205	0.0173	0.001	0.1328	0.0158	0.0037	0.002	0.001	7e-04	0.0392	0.0322	0.0351	0.0948	0.0151	0.0871	5e-04
11	rs34103243	35771878	0.98	0.188103243221556	0.89	0.222038712392691	0.622830550849558	1.97702290185	0.0167	0.0176	0.0113	0.0027	0.1736	0.0049	0.0044	0.0783	5e-04	0.0863	0.1206	0.0173	0.001	0.1328	0.0158	0.0037	0.002	0.0011	6e-04	0.0392	0.0322	0.0351	0.0948	0.0152	0.0871	5e-04
11	rs117668610	35784284	0.98	0.188103243221556	0.89	0.222038712392691	0.624439336389001	1.97415941809267	0.0167	0.0176	0.0113	0.0027	0.1736	0.0049	0.0044	0.0783	5e-04	0.0863	0.1206	0.0173	0.001	0.1328	0.0158	0.0037	0.002	0.0011	6e-04	0.0392	0.0322	0.0351	0.0948	0.0152	0.0871	5e-04
11	rs116913266	35785452	0.98	0.188103243221556	0.89	0.222038712392691	0.624579320582594	1.97433836914827	0.0167	0.0176	0.0113	0.0027	0.1736	0.0049	0.0044	0.0783	5e-04	0.0863	0.1206	0.0173	0.001	0.1328	0.0158	0.0037	0.002	0.0011	6e-04	0.0392	0.0322	0.0351	0.0948	0.0152	0.0871	5e-04
11	rs117482906	35786744	0.98	0.188103243221556	0.89	0.222038712392691	0.624299366559727	1.96628777841261	0.0167	0.0176	0.0113	0.0027	0.1736	0.0049	0.0044	0.0783	5e-04	0.0863	0.1205	0.0173	0.001	0.1328	0.0158	0.0037	0.002	0.0011	6e-04	0.0392	0.0322	0.0351	0.0948	0.0152	0.0871	5e-04
11	rs116993328	35788412	0.98	0.188103243221556	0.89	0.222038712392691	0.623949504837011	1.96575123314742	0.0167	0.0176	0.0113	0.0027	0.1736	0.0049	0.0044	0.0783	5e-04	0.0863	0.1205	0.0173	0.001	0.1328	0.0158	0.0036	0.002	0.0011	6e-04	0.0392	0.0322	0.0351	0.0948	0.0152	0.0872	5e-04
11	rs74381071	35809043	0.98	0.188103243221556	0.89	0.222038712392691	0.636600978875154	1.982393465725	0.0167	0.0176	0.0113	0.0027	0.1736	0.0049	0.0044	0.0783	5e-04	0.0864	0.1205	0.0173	0.001	0.1328	0.0158	0.0036	0.002	0.0011	6e-04	0.0392	0.0322	0.0351	0.0948	0.0151	0.0871	5e-04
11	rs77572742	35814063	0.98	0.188103243221556	0.89	0.222038712392691	0.637589839146858	1.984184096735	0.0167	0.0176	0.0113	0.0027	0.1736	0.0049	0.0044	0.0783	5e-04	0.0864	0.1205	0.0173	0.001	0.1328	0.0158	0.0036	0.002	0.0011	6e-04	0.0392	0.0322	0.0351	0.0948	0.0151	0.0871	5e-04
11	rs71480089	35823653	0.98	0.188103243221556	0.9	0.195029827813683	0.636530372765629	2.00586818077874	0.0167	0.0176	0.0113	0.0028	0.1735	0.0049	0.0045	0.0783	5e-04	0.0864	0.1205	0.0172	0.001	0.1329	0.0158	0.0036	0.002	0.0011	6e-04	0.0392	0.0322	0.0351	0.0948	0.0151	0.0871	5e-04
11	rs2956334	35824160	0.98	0.188103243221556	0.9	0.195029827813683	0.634343354512939	2.00228182048422	0.0167	0.0176	0.0113	0.0028	0.1735	0.0049	0.0045	0.0783	5e-04	0.0864	0.1205	0.0172	0.001	0.1329	0.0158	0.0036	0.002	0.0011	6e-04	0.0392	0.0322	0.0351	0.0948	0.0151	0.0871	5e-04
11	rs77165712	35836302	0.98	0.188103243221556	0.89	0.222038712392691	0.656367457987586	2.06246712136462	0.0167	0.0176	0.0114	0.0028	0.1734	0.0049	0.0045	0.0783	5e-04	0.0863	0.1205	0.0172	0.001	0.1329	0.0158	0.0036	0.002	0.0011	6e-04	0.0392	0.0322	0.0351	0.0948	0.015	0.0871	5e-04
11	rs10836453	35839744	0.98	0.188103243221556	0.89	0.222038712392691	0.650936426424863	2.05382885364595	0.0166	0.0176	0.0115	0.0028	0.1733	0.005	0.0045	0.0783	5e-04	0.0863	0.1204	0.0173	0.001	0.133	0.0158	0.0037	0.0021	0.0012	6e-04	0.0393	0.0322	0.0351	0.0948	0.015	0.087	5e-04
11	rs611803	35839748	0.98	0.188103243221556	0.89	0.222038712392691	0.649368103983235	2.04717351372706	0.0166	0.0176	0.0115	0.0028	0.1732	0.005	0.0045	0.0783	5e-04	0.0863	0.1204	0.0173	0.001	0.133	0.0158	0.0037	0.0021	0.0012	6e-04	0.0393	0.0322	0.0351	0.0948	0.015	0.087	5e-04
11	rs17735796	35841160	0.98	0.188103243221556	0.89	0.222038712392691	0.672638044710563	2.07993838847698	0.0166	0.0175	0.0115	0.0028	0.1731	0.005	0.0046	0.0783	5e-04	0.0862	0.1204	0.0173	0.001	0.133	0.0158	0.0037	0.0021	0.0012	6e-04	0.0393	0.0322	0.0351	0.0948	0.015	0.087	5e-04
11	rs4755427	35843750	0.98	0.188103243221556	0.89	0.222038712392691	0.70549320372257	2.13735152302674	0.0166	0.0175	0.0115	0.0028	0.1731	0.005	0.0046	0.0782	5e-04	0.0861	0.1204	0.0173	0.001	0.1329	0.0158	0.0037	0.0021	0.0012	6e-04	0.0394	0.0322	0.0352	0.0948	0.015	0.0869	5e-04
11	rs116890382	35844707	0.98	0.188103243221556	0.89	0.222038712392691	0.711791653606592	2.14657837912222	0.0166	0.0175	0.0115	0.0028	0.1731	0.005	0.0046	0.0782	5e-04	0.0861	0.1204	0.0173	0.001	0.1329	0.0158	0.0037	0.0021	0.0012	6e-04	0.0394	0.0322	0.0352	0.0948	0.015	0.0868	5e-04
11	rs11033291	35853091	0.98	0.188103243221556	0.89	0.222038712392691	0.628434511076764	2.15508616123928	0.0163	0.0168	0.0122	0.0031	0.1717	0.0052	0.0052	0.0772	7e-04	0.0852	0.1206	0.018	0.0013	0.1319	0.0157	0.0043	0.0025	0.0012	7e-04	0.0409	0.0324	0.0358	0.0946	0.0154	0.0853	6e-04
11	rs78300142	35855276	0.98	0.188103243221556	0.89	0.222038712392691	0.623669680113269	2.1969643899073	0.0163	0.0168	0.0122	0.0031	0.1717	0.0052	0.0052	0.077	7e-04	0.0853	0.1205	0.0181	0.0013	0.1319	0.0157	0.0044	0.0025	0.0012	7e-04	0.0409	0.0324	0.0358	0.0945	0.0155	0.0853	6e-04
11	rs76525596	35856016	0.98	0.188103243221556	0.89	0.222038712392691	0.617876299517081	2.19242707743139	0.0163	0.0168	0.0122	0.0031	0.1717	0.0053	0.0052	0.077	7e-04	0.0854	0.1205	0.0181	0.0013	0.1319	0.0157	0.0044	0.0025	0.0012	7e-04	0.0409	0.0324	0.0358	0.0945	0.0155	0.0852	6e-04
11	rs12801260	35856572	0.98	0.188103243221556	0.89	0.222038712392691	0.613356640638576	2.21421719569112	0.0163	0.0168	0.0122	0.0031	0.1716	0.0052	0.0053	0.077	7e-04	0.0854	0.1204	0.0181	0.0013	0.1318	0.0157	0.0044	0.0025	0.0012	7e-04	0.041	0.0324	0.0358	0.0945	0.0155	0.0852	6e-04
11	rs623719	35859857	0.98	0.188103243221556	0.89	0.222038712392691	0.63131543474248	2.29781624460372	0.0163	0.0167	0.0123	0.0032	0.1713	0.0053	0.0053	0.0762	7e-04	0.0858	0.1201	0.0182	0.0013	0.1315	0.0157	0.0046	0.0026	0.0013	7e-04	0.0413	0.0326	0.0361	0.0943	0.0158	0.085	6e-04
11	rs11033297	35863573	0.98	0.188103243221556	0.89	0.222038712392691	0.743352428174332	2.38088340353543	0.0162	0.0167	0.0123	0.0032	0.1711	0.0054	0.0054	0.076	7e-04	0.0855	0.1193	0.0183	0.0013	0.1314	0.0156	0.0047	0.0027	0.0013	8e-04	0.0418	0.0326	0.036	0.0944	0.016	0.0849	7e-04
11	rs11033300	35865302	0.98	0.188103243221556	0.89	0.222038712392691	0.72993464027954	2.3667691592416	0.0161	0.0166	0.0125	0.0033	0.1709	0.0054	0.0054	0.0757	7e-04	0.0855	0.1193	0.0185	0.0013	0.1317	0.0157	0.0047	0.0027	0.0013	7e-04	0.0419	0.0327	0.0359	0.0945	0.0159	0.0848	6e-04
11	rs4756258	35871007	0.98	0.188103243221556	0.89	0.222038712392691	0.7513938337765	2.37281685067471	0.016	0.0165	0.0126	0.0033	0.1703	0.0055	0.0053	0.0754	7e-04	0.0854	0.1197	0.0186	0.0014	0.1314	0.0156	0.0047	0.0028	0.0014	7e-04	0.0422	0.0326	0.036	0.0944	0.016	0.085	7e-04
11	rs117200679	35872127	0.99	0.165875049708709	0.89	0.222038712392691	0.560786515333871	2.11909417734597	0.0156	0.0161	0.0132	0.0034	0.1694	0.0056	0.0053	0.0747	7e-04	0.0857	0.1212	0.0187	0.0015	0.1313	0.0149	0.0049	0.0032	0.0015	7e-04	0.0433	0.0325	0.0364	0.093	0.0165	0.0844	7e-04
11	rs617560	35873072	0.99	0.165875049708709	0.89	0.222038712392691	0.546621868107802	2.20023200505465	0.0153	0.0156	0.0138	0.0035	0.1681	0.0057	0.0052	0.0736	7e-04	0.0866	0.1229	0.0188	0.0017	0.1309	0.0142	0.0051	0.0034	0.0016	7e-04	0.0443	0.0327	0.0365	0.092	0.017	0.0833	7e-04
11	rs10742358	35873902	0.98	0.188103243221556	0.89	0.222038712392691	0.508840390859	2.4003302873671	0.0149	0.0152	0.0145	0.0037	0.1668	0.0058	0.0052	0.0726	7e-04	0.0873	0.1243	0.0189	0.0018	0.1303	0.0137	0.0054	0.0035	0.0017	7e-04	0.0457	0.0328	0.0367	0.091	0.0177	0.0824	7e-04
11	rs12226262	35875576	0.97	0.212405230483542	0.89	0.222038712392691	0.474506009308376	2.18571408475355	0.0158	0.0162	0.0155	0.0041	0.1597	0.0057	0.0053	0.0722	6e-04	0.0883	0.1245	0.0192	0.002	0.1312	0.0129	0.0055	0.0037	0.0019	6e-04	0.0471	0.0326	0.0372	0.0896	0.0194	0.0824	6e-04
11	rs671068	35879571	0.97	0.212405230483542	0.89	0.222038712392691	0.377918836979138	2.00712361303581	0.0159	0.0163	0.0155	0.0041	0.1594	0.0057	0.0053	0.0721	6e-04	0.0883	0.1247	0.0192	0.002	0.1313	0.0129	0.0056	0.0037	0.0019	6e-04	0.0471	0.0326	0.0373	0.0895	0.0194	0.0826	6e-04
11	rs671503	35879671	0.97	0.212405230483542	0.89	0.222038712392691	0.380118297955414	2.00604752170472	0.0159	0.0163	0.0155	0.0041	0.1594	0.0057	0.0053	0.0721	6e-04	0.0883	0.1247	0.0192	0.002	0.1313	0.0129	0.0056	0.0037	0.0019	6e-04	0.0471	0.0326	0.0373	0.0895	0.0194	0.0826	6e-04
11	rs117157505	35888282	0.98	0.188103243221556	0.89	0.222038712392691	0.439026791515566	1.99493251698264	0.0159	0.0164	0.0156	0.0038	0.1594	0.006	0.0057	0.0722	7e-04	0.0884	0.1245	0.0191	0.002	0.1317	0.0128	0.0054	0.004	0.002	6e-04	0.0471	0.0326	0.0373	0.0892	0.0191	0.0823	6e-04
11	rs7131104	35890696	0.98	0.188103243221556	0.88	0.251609301083599	0.43324535037857	1.92538989461182	0.0158	0.0164	0.0157	0.0037	0.1594	0.0061	0.0058	0.0721	7e-04	0.0884	0.1245	0.0191	0.0019	0.1318	0.0127	0.0054	0.0041	0.002	7e-04	0.0472	0.0326	0.0373	0.0891	0.019	0.0822	6e-04
11	rs728749	35894419	0.98	0.188103243221556	0.88	0.251609301083599	0.437193872882355	1.89564058657355	0.0158	0.0164	0.0157	0.0036	0.1593	0.0061	0.0059	0.0721	7e-04	0.0882	0.1247	0.0191	0.002	0.1316	0.0127	0.0054	0.0041	0.0021	6e-04	0.0472	0.0325	0.0372	0.0893	0.0192	0.0822	7e-04
11	rs728748	35894669	0.98	0.188103243221556	0.88	0.251609301083599	0.496952789125136	1.92093229659775	0.0158	0.0164	0.0157	0.0036	0.1592	0.0061	0.0059	0.072	7e-04	0.0882	0.1247	0.0191	0.002	0.1316	0.0127	0.0054	0.0041	0.0021	7e-04	0.0472	0.0325	0.0372	0.0892	0.0191	0.0822	7e-04
11	rs628470	35908959	0.96	0.238871757466757	0.88	0.251609301083599	0.367830844540262	1.34960704806337	0.0165	0.0162	0.0169	0.0031	0.1556	0.0062	0.0055	0.0697	6e-04	0.0884	0.1264	0.0213	0.0022	0.1324	0.0129	0.0058	0.0042	0.0025	8e-04	0.048	0.0314	0.0376	0.0874	0.0187	0.0836	6e-04
11	rs12222016	35910299	0.96	0.238871757466757	0.88	0.251609301083599	0.359379051931816	1.33813044705332	0.0165	0.0162	0.0169	0.0031	0.1556	0.0062	0.0055	0.0697	6e-04	0.0884	0.1264	0.0213	0.0022	0.1324	0.0129	0.0058	0.0042	0.0025	8e-04	0.048	0.0314	0.0376	0.0874	0.0187	0.0836	6e-04
11	rs11599941	35912315	0.96	0.238871757466757	0.88	0.251609301083599	0.35182158169188	1.33155572353216	0.0165	0.0162	0.0169	0.0031	0.1555	0.0061	0.0055	0.0697	6e-04	0.0884	0.1264	0.0213	0.0022	0.1324	0.0129	0.0058	0.0042	0.0025	8e-04	0.048	0.0314	0.0376	0.0874	0.0186	0.0836	6e-04
11	rs7110138	35915054	0.96	0.238871757466757	0.88	0.251609301083599	0.352828002563607	1.32633355863118	0.0165	0.0161	0.0169	0.0031	0.1555	0.0061	0.0055	0.0697	6e-04	0.0884	0.1264	0.0213	0.0022	0.1324	0.0129	0.0058	0.0042	0.0025	8e-04	0.048	0.0314	0.0376	0.0874	0.0186	0.0836	6e-04
11	rs652737	35916366	0.96	0.238871757466757	0.87	0.283849475516541	0.348179150915761	1.30615157473458	0.0165	0.0161	0.0169	0.0031	0.1555	0.0061	0.0055	0.0697	6e-04	0.0884	0.1264	0.0213	0.0022	0.1324	0.0129	0.0058	0.0042	0.0025	8e-04	0.048	0.0315	0.0376	0.0874	0.0186	0.0836	6e-04
11	rs7119112	35917089	0.96	0.238871757466757	0.87	0.283849475516541	0.343143988230488	1.28434749533065	0.0165	0.0161	0.0169	0.0031	0.1555	0.0062	0.0055	0.0697	6e-04	0.0884	0.1264	0.0213	0.0022	0.1325	0.0129	0.0058	0.0042	0.0025	8e-04	0.0479	0.0315	0.0376	0.0873	0.0186	0.0836	7e-04
11	rs73442622	35918487	0.96	0.238871757466757	0.87	0.283849475516541	0.357989112949054	1.33458953403188	0.0165	0.0161	0.0169	0.0031	0.1555	0.0062	0.0055	0.0697	6e-04	0.0884	0.1264	0.0213	0.0022	0.1324	0.0129	0.0058	0.0042	0.0025	8e-04	0.0479	0.0315	0.0376	0.0873	0.0186	0.0836	7e-04
11	rs117666819	35919120	0.96	0.238871757466757	0.86	0.318862054747229	0.365667971172204	1.3389737540107	0.0165	0.0161	0.0169	0.0031	0.1555	0.0062	0.0055	0.0697	6e-04	0.0884	0.1264	0.0213	0.0022	0.1324	0.0129	0.0058	0.0042	0.0025	8e-04	0.0479	0.0315	0.0376	0.0873	0.0186	0.0836	7e-04
11	rs75701861	35922928	0.96	0.238871757466757	0.86	0.318862054747229	0.405364218026426	1.36719108488753	0.0166	0.0161	0.0169	0.0031	0.1555	0.0061	0.0055	0.0697	6e-04	0.0885	0.1264	0.0213	0.0022	0.1324	0.0129	0.0058	0.0042	0.0025	8e-04	0.0479	0.0315	0.0376	0.0873	0.0186	0.0836	7e-04
11	rs111441884	35925484	0.96	0.238871757466757	0.86	0.318862054747229	0.40150536119061	1.3382991013008	0.0166	0.016	0.0169	0.0031	0.1556	0.0061	0.0055	0.0697	6e-04	0.0886	0.1265	0.0214	0.0022	0.1323	0.0129	0.0058	0.0042	0.0025	8e-04	0.0479	0.0314	0.0375	0.0872	0.0186	0.0836	7e-04
11	rs118140270	35935055	0.96	0.238871757466757	0.86	0.318862054747229	0.373976164560889	1.26360873117777	0.0167	0.0159	0.017	0.0031	0.1557	0.0061	0.0055	0.0697	6e-04	0.0889	0.1265	0.0215	0.0022	0.1322	0.0128	0.0058	0.0041	0.0025	8e-04	0.0479	0.0314	0.0375	0.087	0.0185	0.0837	6e-04
11	rs78153365	35936844	0.96	0.238871757466757	0.86	0.318862054747229	0.353942085545529	1.20075573731386	0.0167	0.0159	0.017	0.0031	0.1557	0.0061	0.0055	0.0697	6e-04	0.089	0.1265	0.0215	0.0022	0.1321	0.0128	0.0058	0.0041	0.0025	8e-04	0.0479	0.0313	0.0374	0.087	0.0185	0.0837	6e-04
11	rs74342639	35937910	0.96	0.238871757466757	0.86	0.318862054747229	0.354313848439416	1.18323257693674	0.0167	0.0159	0.017	0.0031	0.1557	0.0061	0.0055	0.0697	6e-04	0.089	0.1267	0.0216	0.0022	0.1313	0.0128	0.0058	0.0041	0.0025	8e-04	0.0482	0.0314	0.0374	0.087	0.0185	0.0839	6e-04
11	rs7131684	35942929	0.96	0.238871757466757	0.86	0.318862054747229	0.410328273770668	1.27581080845264	0.017	0.0158	0.0171	0.003	0.1561	0.0062	0.0055	0.0694	6e-04	0.0896	0.1267	0.0217	0.0022	0.1311	0.0121	0.0059	0.0041	0.0024	8e-04	0.0488	0.0317	0.0372	0.0869	0.0183	0.0836	6e-04
11	rs12795077	35950832	0.95	0.267590046340022	0.86	0.318862054747229	0.426042748797817	1.24009810655623	0.0175	0.0157	0.0172	0.003	0.156	0.0062	0.0055	0.0695	6e-04	0.0903	0.1266	0.0219	0.0021	0.1304	0.012	0.0057	0.004	0.0023	7e-04	0.0492	0.0317	0.037	0.0867	0.0183	0.0835	7e-04
11	rs11604403	35953067	0.95	0.267590046340022	0.86	0.318862054747229	0.423422622479081	1.23277724658354	0.0175	0.0157	0.0172	0.003	0.156	0.0062	0.0055	0.0695	6e-04	0.0903	0.1266	0.0219	0.0021	0.1304	0.012	0.0057	0.004	0.0023	7e-04	0.0492	0.0317	0.037	0.0867	0.0183	0.0835	7e-04
11	rs76898496	35954785	0.95	0.267590046340022	0.86	0.318862054747229	0.420173245701349	1.23310984849971	0.0175	0.0157	0.0172	0.003	0.1561	0.0062	0.0055	0.0695	6e-04	0.0903	0.1266	0.0219	0.0021	0.1304	0.012	0.0057	0.004	0.0023	7e-04	0.0492	0.0317	0.037	0.0867	0.0183	0.0835	7e-04
11	rs16928109	35957406	0.95	0.267590046340022	0.86	0.318862054747229	0.412219103442899	1.22479952110239	0.0175	0.0157	0.0172	0.003	0.1561	0.0062	0.0055	0.0695	6e-04	0.0904	0.1266	0.0219	0.0021	0.1303	0.012	0.0057	0.0039	0.0023	7e-04	0.0492	0.0317	0.037	0.0867	0.0184	0.0835	7e-04
11	rs77644113	35958400	0.95	0.267590046340022	0.86	0.318862054747229	0.411531026025526	1.2244673130837	0.0175	0.0157	0.0172	0.003	0.1561	0.0062	0.0055	0.0695	6e-04	0.0904	0.1266	0.0219	0.0021	0.1303	0.012	0.0057	0.0039	0.0023	7e-04	0.0492	0.0317	0.037	0.0867	0.0184	0.0835	7e-04
11	rs263101	35962249	0.95	0.267590046340022	0.86	0.318862054747229	0.381385923842569	1.21036315692814	0.0176	0.0157	0.0172	0.003	0.1561	0.0062	0.0055	0.0695	6e-04	0.0904	0.1266	0.022	0.0021	0.1303	0.0121	0.0057	0.0039	0.0023	7e-04	0.0492	0.0317	0.037	0.0866	0.0184	0.0835	7e-04
11	rs2942400	35966841	0.95	0.267590046340022	0.86	0.318862054747229	0.409413073262123	1.25542968822785	0.0176	0.0157	0.0172	0.003	0.1561	0.0062	0.0055	0.0695	6e-04	0.0904	0.1266	0.0219	0.0021	0.1303	0.0121	0.0057	0.0039	0.0023	7e-04	0.0491	0.0317	0.037	0.0865	0.0184	0.0835	7e-04
11	rs76406561	35968112	0.95	0.267590046340022	0.86	0.318862054747229	0.414286782586519	1.20870574030219	0.0177	0.0156	0.0172	0.003	0.1561	0.0062	0.0056	0.0697	6e-04	0.0905	0.1265	0.022	0.0021	0.1302	0.0121	0.0058	0.0039	0.0023	7e-04	0.049	0.0316	0.0371	0.0863	0.0185	0.0834	7e-04
11	rs10219322	35968743	0.95	0.267590046340022	0.86	0.318862054747229	0.403716263111151	1.17382878963557	0.0177	0.0156	0.0172	0.003	0.156	0.0062	0.0056	0.0698	6e-04	0.0906	0.1264	0.0221	0.0021	0.1302	0.0121	0.0059	0.0039	0.0023	7e-04	0.0489	0.0315	0.0371	0.0862	0.0186	0.0833	8e-04
11	rs263096	35971750	0.95	0.267590046340022	0.86	0.318862054747229	0.391268585431579	1.10300477348836	0.018	0.0157	0.0175	0.0032	0.1563	0.0063	0.0056	0.0703	6e-04	0.0908	0.1255	0.0224	0.0021	0.13	0.0122	0.0062	0.004	0.0023	7e-04	0.0486	0.0312	0.0369	0.0847	0.0191	0.0833	9e-04
11	rs11033345	35981078	0.94	0.298643641979994	0.85	0.356744695657816	0.268028061995042	0.844708859768548	0.0178	0.0158	0.0177	0.0033	0.1566	0.0061	0.0054	0.071	7e-04	0.0916	0.1278	0.0229	0.002	0.1298	0.0122	0.0066	0.0037	0.0022	6e-04	0.0476	0.0307	0.0365	0.0809	0.0202	0.0837	0.001
11	rs10488822	35984271	0.94	0.298643641979994	0.83	0.441484906400802	0.255046227039177	0.809898423509395	0.0177	0.0157	0.0177	0.0033	0.1565	0.006	0.0054	0.071	7e-04	0.0917	0.1279	0.023	0.002	0.1299	0.0121	0.0067	0.0038	0.0021	6e-04	0.0476	0.0308	0.0365	0.0808	0.0202	0.0837	0.0011
11	rs17382780	35985208	0.94	0.298643641979994	0.83	0.441484906400802	0.261380279213824	0.809591746603002	0.0177	0.0157	0.0177	0.0033	0.1565	0.006	0.0054	0.071	7e-04	0.0917	0.1279	0.023	0.002	0.1298	0.0121	0.0067	0.0037	0.0021	6e-04	0.0476	0.0308	0.0365	0.0808	0.0202	0.0837	0.0011
11	rs117113914	35986988	0.94	0.298643641979994	0.83	0.441484906400802	0.263919404675335	0.818956398276899	0.0177	0.0157	0.0177	0.0033	0.1565	0.006	0.0054	0.071	7e-04	0.0918	0.1279	0.023	0.002	0.1299	0.0121	0.0067	0.0037	0.0021	6e-04	0.0476	0.0308	0.0365	0.0808	0.0202	0.0837	0.001
11	rs76921029	35989974	0.94	0.298643641979994	0.83	0.441484906400802	0.267386678216322	0.810665223171858	0.0177	0.0157	0.0177	0.0034	0.1564	0.006	0.0054	0.071	7e-04	0.0918	0.1279	0.023	0.002	0.1298	0.0121	0.0067	0.0037	0.0021	6e-04	0.0476	0.0308	0.0365	0.0807	0.0202	0.0837	0.001
11	rs2958197	35990055	0.94	0.298643641979994	0.83	0.441484906400802	0.267295119885885	0.810358484901843	0.0177	0.0157	0.0177	0.0034	0.1564	0.006	0.0054	0.071	7e-04	0.0918	0.1279	0.023	0.002	0.1298	0.0121	0.0067	0.0037	0.0021	6e-04	0.0476	0.0308	0.0365	0.0807	0.0202	0.0837	0.001
11	rs7103190	35991486	0.93	0.332112317682009	0.83	0.441484906400802	0.266471859185222	0.810971985971104	0.0177	0.0157	0.0177	0.0034	0.1564	0.006	0.0054	0.071	7e-04	0.0918	0.128	0.023	0.002	0.1298	0.0121	0.0067	0.0037	0.0021	6e-04	0.0477	0.0308	0.0366	0.0806	0.0202	0.0837	0.001
11	rs72936939	35992875	0.93	0.332112317682009	0.83	0.441484906400802	0.259800099322466	0.790168461820395	0.0177	0.0156	0.0177	0.0034	0.1563	0.006	0.0055	0.071	7e-04	0.0918	0.128	0.023	0.002	0.1298	0.0122	0.0068	0.0037	0.0021	6e-04	0.0477	0.0308	0.0366	0.0806	0.0203	0.0837	0.001
11	rs10430960	35993657	0.93	0.332112317682009	0.83	0.441484906400802	0.26070242103353	0.792609954370469	0.0177	0.0156	0.0178	0.0034	0.1563	0.006	0.0055	0.071	7e-04	0.0918	0.128	0.023	0.002	0.1298	0.0122	0.0068	0.0037	0.0021	6e-04	0.0477	0.0308	0.0366	0.0805	0.0203	0.0837	0.001
11	rs117019237	36001437	0.93	0.332112317682009	0.83	0.441484906400802	0.27756165211006	0.817419654651433	0.0177	0.0156	0.0178	0.0035	0.1561	0.0059	0.0054	0.0709	7e-04	0.0919	0.1282	0.023	0.002	0.1297	0.0122	0.0068	0.0037	0.0022	6e-04	0.0477	0.0308	0.0367	0.0802	0.0204	0.0836	0.0011
11	rs7925431	36008615	0.93	0.332112317682009	0.83	0.441484906400802	0.289515959190638	0.790473560424333	0.0178	0.0156	0.0179	0.0036	0.1556	0.0058	0.0054	0.0708	7e-04	0.0921	0.1286	0.0229	0.002	0.1294	0.0122	0.0069	0.0037	0.0022	6e-04	0.0477	0.0308	0.037	0.0801	0.0206	0.0832	0.0011
11	rs9666764	36012488	0.93	0.332112317682009	0.82	0.488512084344485	0.301251619733447	0.809898423509395	0.0178	0.0156	0.0179	0.0036	0.1555	0.0058	0.0054	0.0707	7e-04	0.0922	0.1287	0.0229	0.002	0.1293	0.0122	0.0069	0.0037	0.0022	6e-04	0.0477	0.0308	0.037	0.0801	0.0207	0.0831	0.0011
11	rs2146359	36013229	0.93	0.332112317682009	0.79	0.649136622646432	0.292486651851616	0.799485243593314	0.0178	0.0156	0.0179	0.0036	0.1553	0.0058	0.0054	0.0707	8e-04	0.0923	0.1288	0.0229	0.002	0.1293	0.0122	0.007	0.0037	0.0022	6e-04	0.0478	0.0308	0.0371	0.0801	0.0207	0.083	0.0011
11	rs35327071	36018597	0.93	0.332112317682009	0.79	0.649136622646432	0.262013810379245	0.824493693327078	0.0179	0.0156	0.0178	0.0039	0.1543	0.0058	0.0055	0.0707	8e-04	0.0925	0.1287	0.0234	0.0019	0.1291	0.0124	0.0069	0.0038	0.0023	6e-04	0.0477	0.0313	0.0369	0.0801	0.0209	0.0826	0.0011
11	rs61879123	36019359	0.93	0.332112317682009	0.79	0.649136622646432	0.264419728058715	0.834665658080697	0.0179	0.0156	0.0178	0.0039	0.1542	0.0058	0.0056	0.0707	8e-04	0.0925	0.1287	0.0234	0.0019	0.1292	0.0124	0.0069	0.0038	0.0023	6e-04	0.0477	0.0313	0.037	0.0801	0.0209	0.0825	0.0011
11	rs57800156	36020569	0.93	0.332112317682009	0.79	0.649136622646432	0.260883089619095	0.838216545498479	0.0179	0.0156	0.0178	0.004	0.1541	0.0058	0.0056	0.0706	8e-04	0.0926	0.1287	0.0234	0.0019	0.1292	0.0124	0.0069	0.0038	0.0023	6e-04	0.0477	0.0313	0.037	0.0801	0.0209	0.0825	0.0011
11	rs262418	36025118	0.93	0.332112317682009	0.79	0.649136622646432	0.248620863750644	0.814962130314421	0.018	0.0156	0.0176	0.004	0.1534	0.0058	0.0056	0.0705	8e-04	0.0929	0.1285	0.0236	0.0018	0.1293	0.0125	0.0069	0.0039	0.0023	6e-04	0.0476	0.0315	0.037	0.0801	0.0211	0.0823	0.0011
11	rs6484810	36029658	0.93	0.332112317682009	0.79	0.649136622646432	0.218990525964275	0.817726954759765	0.0181	0.0156	0.0176	0.004	0.1532	0.0058	0.0056	0.0704	8e-04	0.093	0.1284	0.0237	0.0018	0.1294	0.0126	0.0067	0.0039	0.0023	6e-04	0.0476	0.0318	0.037	0.0801	0.021	0.0823	0.0011
11	rs75123659	36032042	0.93	0.332112317682009	0.79	0.649136622646432	0.238312095193264	0.838062093761013	0.0181	0.0156	0.0176	0.0041	0.1531	0.0058	0.0057	0.0703	8e-04	0.0931	0.1283	0.0237	0.0018	0.1295	0.0126	0.0067	0.0039	0.0023	6e-04	0.0475	0.0318	0.037	0.08	0.021	0.0822	0.0011
11	rs1016215	36041753	0.93	0.332112317682009	0.79	0.649136622646432	0.162455499007674	0.783005908862519	0.0189	0.0159	0.0174	0.0045	0.1517	0.0062	0.0061	0.069	9e-04	0.0947	0.1273	0.0234	0.0019	0.1317	0.013	0.0071	0.0045	0.0025	8e-04	0.0463	0.0317	0.0368	0.0794	0.0209	0.0803	0.0012
11	rs7927137	36044019	0.93	0.332112317682009	0.79	0.649136622646432	0.158986536549441	0.761148901606332	0.0189	0.0159	0.0174	0.0045	0.1517	0.0062	0.0061	0.069	9e-04	0.0948	0.1273	0.0234	0.0019	0.1317	0.0131	0.0071	0.0045	0.0025	8e-04	0.0463	0.0316	0.0368	0.0794	0.0209	0.0803	0.0012
11	rs117936252	36048772	0.93	0.332112317682009	0.79	0.649136622646432	0.16238638009068	0.761451553095109	0.0189	0.016	0.0174	0.0045	0.1517	0.0062	0.0061	0.069	9e-04	0.095	0.1273	0.0234	0.0019	0.1316	0.013	0.0071	0.0045	0.0025	8e-04	0.0463	0.0316	0.0368	0.0794	0.0209	0.0802	0.0013
11	rs262435	36049677	0.93	0.332112317682009	0.79	0.649136622646432	0.162559209707351	0.755252427908079	0.0189	0.016	0.0174	0.0045	0.1517	0.0062	0.0061	0.069	9e-04	0.095	0.1273	0.0234	0.0019	0.1316	0.013	0.0072	0.0045	0.0025	8e-04	0.0463	0.0316	0.0368	0.0794	0.0209	0.0801	0.0013
11	rs17490166	36053328	0.93	0.332112317682009	0.79	0.649136622646432	0.155797472744788	0.673199052256492	0.0189	0.016	0.0174	0.0046	0.1511	0.0063	0.0061	0.0689	0.001	0.0954	0.1276	0.0237	0.002	0.1313	0.0131	0.0071	0.0046	0.0025	9e-04	0.0461	0.0315	0.0365	0.0788	0.0209	0.0805	0.0013
11	rs10836483	36053336	0.93	0.332112317682009	0.79	0.649136622646432	0.155325760442834	0.673493551075702	0.0189	0.016	0.0174	0.0046	0.1511	0.0063	0.0061	0.0689	0.001	0.0955	0.1276	0.0237	0.002	0.1313	0.0131	0.0071	0.0046	0.0025	9e-04	0.0461	0.0315	0.0365	0.0788	0.0209	0.0806	0.0013
11	rs7936667	36055045	0.92	0.368072033098782	0.79	0.649136622646432	0.127961854250459	0.654851644018312	0.0189	0.0161	0.0175	0.0047	0.1505	0.0063	0.0061	0.0688	0.001	0.0958	0.1276	0.0241	0.0021	0.131	0.0132	0.0071	0.0046	0.0025	9e-04	0.0459	0.0314	0.0363	0.0784	0.021	0.0808	0.0014
11	rs446437	36055261	0.92	0.368072033098782	0.79	0.649136622646432	0.123982684686708	0.646232374718404	0.0189	0.0161	0.0175	0.0047	0.1505	0.0063	0.0061	0.0689	0.001	0.0958	0.1277	0.0241	0.0021	0.131	0.0132	0.0071	0.0046	0.0025	9e-04	0.0459	0.0314	0.0363	0.0784	0.0211	0.0808	0.0014
11	rs61879156	36067003	0.92	0.368072033098782	0.79	0.649136622646432	0.120022061753291	0.645357320601927	0.0192	0.0161	0.0176	0.0046	0.1494	0.0062	0.006	0.0692	0.0011	0.0965	0.1273	0.0244	0.0022	0.1307	0.0135	0.0071	0.0047	0.0025	0.001	0.0452	0.0316	0.0363	0.0787	0.0211	0.0804	0.0015
11	rs59459570	36071822	0.92	0.368072033098782	0.79	0.649136622646432	0.117899921480963	0.649151202791446	0.0193	0.0161	0.0176	0.0046	0.1492	0.0062	0.006	0.0692	0.0011	0.0967	0.1272	0.0245	0.0022	0.1307	0.0136	0.0071	0.0047	0.0026	0.001	0.0451	0.0316	0.0363	0.0788	0.0211	0.0803	0.0015
11	rs79880613	36073151	0.92	0.368072033098782	0.8	0.592267592767429	0.122225685269574	0.655290615295562	0.0193	0.0161	0.0175	0.0045	0.149	0.0062	0.006	0.0693	0.0011	0.0969	0.1271	0.0244	0.0022	0.1305	0.0136	0.0071	0.0046	0.0026	0.001	0.0452	0.0316	0.0366	0.0788	0.0211	0.0804	0.0015
11	rs79252187	36074245	0.92	0.368072033098782	0.8	0.592267592767429	0.118185344035319	0.6702556811725	0.0193	0.0161	0.0175	0.0045	0.149	0.0062	0.006	0.0693	0.0012	0.0969	0.1271	0.0243	0.0022	0.1305	0.0136	0.0071	0.0047	0.0027	0.001	0.0451	0.0316	0.0366	0.0787	0.0211	0.0803	0.0015
11	rs11033391	36075906	0.92	0.368072033098782	0.8	0.592267592767429	0.112390827153306	0.636040584855225	0.0193	0.0161	0.0176	0.0046	0.1489	0.0062	0.0061	0.0693	0.0012	0.0969	0.1271	0.0243	0.0022	0.1304	0.0137	0.0071	0.0047	0.0027	0.001	0.0451	0.0316	0.0366	0.0785	0.0212	0.0803	0.0015
11	rs35937442	36077049	0.92	0.368072033098782	0.8	0.592267592767429	0.114984644138761	0.652073068846654	0.0193	0.0161	0.0176	0.0046	0.1489	0.0062	0.0061	0.0693	0.0012	0.0969	0.127	0.0244	0.0022	0.1304	0.0137	0.0071	0.0047	0.0027	0.001	0.0451	0.0316	0.0366	0.0785	0.0212	0.0803	0.0015
11	rs11033397	36078941	0.92	0.368072033098782	0.8	0.592267592767429	0.116281079393933	0.679832355745266	0.0193	0.0161	0.0176	0.0046	0.1488	0.0062	0.0061	0.0695	0.0012	0.097	0.1269	0.0244	0.0022	0.1303	0.0137	0.0071	0.0047	0.0027	0.001	0.045	0.0316	0.0366	0.0784	0.0212	0.0804	0.0015
11	rs10768174	36079256	0.92	0.368072033098782	0.81	0.53874877155386	0.0779877837248247	0.725322666051657	0.0193	0.0161	0.0176	0.0046	0.1492	0.0062	0.0059	0.0704	0.0012	0.0975	0.1268	0.0244	0.0022	0.1303	0.0137	0.0058	0.0046	0.0027	0.001	0.045	0.0316	0.0365	0.0784	0.0212	0.0804	0.0015
11	rs76597647	36085167	0.92	0.368072033098782	0.81	0.53874877155386	0.160904492807492	0.911603881385056	0.0194	0.0161	0.0176	0.0046	0.1491	0.0063	0.006	0.0704	0.0012	0.0975	0.1267	0.0244	0.0022	0.1301	0.0138	0.0058	0.0046	0.0027	0.001	0.0449	0.0316	0.0365	0.0783	0.0213	0.0802	0.0014
11	rs72937836	36087591	0.92	0.368072033098782	0.81	0.53874877155386	0.1818964116078	0.965177702833725	0.0194	0.0161	0.0176	0.0046	0.149	0.0063	0.006	0.0704	0.0012	0.0976	0.1267	0.0244	0.0022	0.1301	0.0138	0.0058	0.0046	0.0027	0.001	0.0448	0.0316	0.0365	0.0783	0.0213	0.0802	0.0014
11	rs79248351	36090446	0.92	0.368072033098782	0.81	0.53874877155386	0.248928992464683	0.83698109773355	0.0195	0.0161	0.0178	0.0047	0.1483	0.0065	0.0061	0.0703	0.0012	0.0978	0.1261	0.0245	0.0023	0.1294	0.0143	0.0057	0.0049	0.0027	0.0011	0.0442	0.0318	0.0368	0.0781	0.0218	0.0798	0.0015
11	rs59795791	36090711	0.92	0.368072033098782	0.81	0.53874877155386	0.167196038962512	0.77616128270556	0.0196	0.0162	0.0181	0.0049	0.1478	0.0069	0.0064	0.0703	0.0013	0.098	0.1252	0.0247	0.0024	0.128	0.0149	0.0055	0.0054	0.0028	0.0012	0.0435	0.032	0.0372	0.0779	0.0226	0.0792	0.0015
11	rs7952713	36091017	0.92	0.368072033098782	0.81	0.53874877155386	0.132966580690285	0.735069448413622	0.0197	0.0165	0.0183	0.0051	0.1474	0.0073	0.0068	0.0705	0.0014	0.0981	0.1241	0.025	0.0025	0.1264	0.0156	0.0053	0.0059	0.0028	0.0012	0.0426	0.0324	0.0374	0.0775	0.0235	0.0785	0.0016
11	rs1532566	36092757	0.9	0.447749409690379	0.81	0.53874877155386	0.191145058329051	0.688847658804905	0.0197	0.0164	0.0186	0.0061	0.1523	0.0086	0.0082	0.0715	0.0016	0.0945	0.1238	0.0258	0.0028	0.1201	0.0186	0.0061	0.008	0.0029	0.0013	0.0385	0.0319	0.0368	0.076	0.0254	0.0761	0.0014
11	rs1532565	36093167	0.9	0.447749409690379	0.81	0.53874877155386	0.149599250159463	0.680865530270336	0.0197	0.0164	0.0187	0.0061	0.1523	0.0087	0.0083	0.0716	0.0016	0.0945	0.1238	0.0258	0.0028	0.1199	0.0186	0.0062	0.0081	0.0029	0.0013	0.0385	0.0319	0.0368	0.0759	0.0254	0.076	0.0014
11	rs1392067	36093840	0.9	0.447749409690379	0.81	0.53874877155386	0.109751491833966	0.640695016623353	0.0197	0.0164	0.0186	0.0061	0.1524	0.0087	0.0083	0.0716	0.0016	0.0945	0.1238	0.0259	0.0028	0.1198	0.0186	0.0063	0.0081	0.0029	0.0013	0.0384	0.0319	0.0369	0.0759	0.0254	0.076	0.0014
11	rs72638201	36094854	0.9	0.447749409690379	0.81	0.53874877155386	0.109097702764037	0.641277375192721	0.0197	0.0165	0.0186	0.0061	0.1524	0.0087	0.0083	0.0716	0.0016	0.0943	0.1237	0.0259	0.0028	0.1197	0.0187	0.0063	0.0081	0.0029	0.0014	0.0384	0.0319	0.0369	0.0759	0.0254	0.076	0.0014
11	rs904551	36096165	0.9	0.447749409690379	0.81	0.53874877155386	0.0766751151760979	0.600098255123562	0.0197	0.0166	0.0186	0.0062	0.1526	0.0087	0.0084	0.0716	0.0016	0.0941	0.1236	0.0259	0.0028	0.1196	0.0189	0.0063	0.0082	0.0029	0.0014	0.0383	0.0319	0.0369	0.0759	0.0254	0.076	0.0014
11	rs117671667	36096740	0.9	0.447749409690379	0.81	0.53874877155386	0.077789967701889	0.596230826733403	0.0197	0.0166	0.0186	0.0062	0.1526	0.0087	0.0084	0.0716	0.0016	0.0941	0.1236	0.0259	0.0028	0.1196	0.0189	0.0063	0.0082	0.0029	0.0014	0.0383	0.032	0.0369	0.0759	0.0254	0.076	0.0014
11	rs61878972	36097094	0.9	0.447749409690379	0.81	0.53874877155386	0.0758079709308811	0.596087703354331	0.0197	0.0166	0.0186	0.0062	0.1526	0.0087	0.0084	0.0716	0.0016	0.0941	0.1236	0.0258	0.0028	0.1196	0.0189	0.0063	0.0082	0.0029	0.0014	0.0383	0.032	0.0369	0.0759	0.0254	0.0761	0.0014
11	rs4756268	36097301	0.9	0.447749409690379	0.81	0.53874877155386	0.0757000253093135	0.596230826733403	0.0197	0.0166	0.0186	0.0062	0.1526	0.0087	0.0084	0.0716	0.0016	0.0941	0.1236	0.0258	0.0028	0.1196	0.0189	0.0063	0.0082	0.0029	0.0014	0.0383	0.032	0.0369	0.0759	0.0254	0.0761	0.0014
11	rs3740962	36103381	0.9	0.447749409690379	0.81	0.53874877155386	0.0727808772382761	0.614185321953066	0.0197	0.0168	0.0186	0.0062	0.1529	0.0088	0.0085	0.0717	0.0016	0.0936	0.1235	0.0258	0.0027	0.1193	0.0191	0.0064	0.0082	0.0028	0.0014	0.0381	0.0321	0.0368	0.0759	0.0253	0.0761	0.0014
11	rs12787615	36104698	0.9	0.447749409690379	0.81	0.53874877155386	0.0818533042283131	0.642005496219721	0.0198	0.0167	0.0185	0.0062	0.1527	0.0088	0.0085	0.0716	0.0016	0.0935	0.1233	0.0259	0.0027	0.12	0.0192	0.0065	0.0083	0.0028	0.0014	0.038	0.0323	0.0366	0.0758	0.0254	0.0761	0.0014
11	rs73452702	36106548	0.9	0.447749409690379	0.81	0.53874877155386	0.0830158144565671	0.64404525498558	0.0198	0.0166	0.0181	0.0062	0.1528	0.0088	0.0085	0.0717	0.0016	0.0934	0.1232	0.0259	0.0027	0.1201	0.0194	0.0065	0.0083	0.0028	0.0014	0.0379	0.0324	0.0365	0.0756	0.0254	0.0762	0.0014
11	rs2030834	36108497	0.9	0.447749409690379	0.81	0.53874877155386	0.0719425600580065	0.631684251863888	0.0198	0.0167	0.018	0.0062	0.1529	0.0088	0.0086	0.0717	0.0016	0.0931	0.1233	0.026	0.0027	0.1202	0.0195	0.0065	0.0083	0.0028	0.0014	0.0377	0.0323	0.0365	0.0756	0.0254	0.0763	0.0015
11	rs72640804	36109804	0.9	0.447749409690379	0.81	0.53874877155386	0.0891779469831048	0.609864728528179	0.0198	0.0167	0.0179	0.0062	0.153	0.0088	0.0085	0.0717	0.0016	0.0931	0.1234	0.026	0.0027	0.1202	0.0196	0.0064	0.0083	0.0028	0.0014	0.0376	0.0322	0.0365	0.0756	0.0255	0.0763	0.0015
11	rs78280624	36110333	0.9	0.447749409690379	0.81	0.53874877155386	0.0921076670831362	0.628638986952277	0.0198	0.0166	0.0179	0.0062	0.1531	0.0088	0.0085	0.0717	0.0016	0.093	0.1234	0.026	0.0027	0.1202	0.0196	0.0064	0.0083	0.0028	0.0014	0.0375	0.0322	0.0365	0.0756	0.0255	0.0763	0.0015
11	rs117787059	36112144	0.9	0.447749409690379	0.82	0.488512084344485	0.0996567849372239	0.606557173197669	0.0199	0.0165	0.018	0.0062	0.1533	0.0089	0.0085	0.0716	0.0016	0.093	0.1235	0.026	0.0026	0.1202	0.0197	0.0064	0.0083	0.0028	0.0014	0.0374	0.0321	0.0364	0.0757	0.0255	0.0763	0.0015
11	rs16928387	36113520	0.9	0.447749409690379	0.82	0.488512084344485	0.110407697245881	0.606844617274835	0.02	0.016	0.018	0.0062	0.1541	0.009	0.0086	0.0714	0.0017	0.0926	0.1238	0.0258	0.0025	0.1203	0.02	0.0064	0.0084	0.0027	0.0012	0.037	0.0317	0.0361	0.0761	0.0256	0.0768	0.0015
11	rs16928390	36114157	0.9	0.447749409690379	0.82	0.488512084344485	0.0961241930378663	0.632554959098334	0.0201	0.0158	0.0181	0.0063	0.1548	0.0091	0.0086	0.0712	0.0017	0.0922	0.1244	0.0256	0.0024	0.1201	0.0203	0.0063	0.0085	0.0028	0.0012	0.0364	0.0311	0.0357	0.0762	0.0256	0.0774	0.0016
11	rs7103723	36114348	0.9	0.447749409690379	0.82	0.488512084344485	0.0868960842637275	0.634732951566175	0.0201	0.0158	0.0182	0.0063	0.1548	0.0092	0.0086	0.0712	0.0017	0.0921	0.1245	0.0255	0.0023	0.1203	0.0204	0.0063	0.0085	0.0028	0.0012	0.0362	0.0309	0.0357	0.0763	0.0256	0.0776	0.0016
11	rs112160003	36115060	0.91	0.406594937265203	0.82	0.488512084344485	0.136149631175141	0.630233696405212	0.0199	0.016	0.018	0.0062	0.1561	0.0093	0.0085	0.0705	0.0017	0.0911	0.1255	0.0251	0.0022	0.1205	0.02	0.0063	0.0084	0.0026	0.0012	0.0356	0.0304	0.0357	0.0764	0.0257	0.0784	0.0016
11	rs11033417	36115705	0.91	0.406594937265203	0.82	0.488512084344485	0.0915461631093836	0.548194137614623	0.0199	0.0161	0.0179	0.0062	0.1569	0.0094	0.0084	0.07	0.0017	0.0908	0.1263	0.0249	0.0023	0.1206	0.0199	0.0063	0.0084	0.0026	0.0012	0.0353	0.0302	0.0358	0.0764	0.0256	0.0788	0.0016
11	rs4756271	36115721	0.91	0.406594937265203	0.82	0.488512084344485	0.0970567191898975	0.560287182703229	0.0199	0.0161	0.0179	0.0062	0.1569	0.0094	0.0084	0.07	0.0017	0.0908	0.1263	0.0249	0.0023	0.1206	0.0198	0.0063	0.0084	0.0026	0.0012	0.0353	0.0302	0.0358	0.0762	0.0256	0.0788	0.0016
11	rs10836489	36117340	0.92	0.368072033098782	0.83	0.441484906400802	0.0872265179050008	0.501997457561593	0.0197	0.0162	0.0179	0.0061	0.1577	0.0093	0.0082	0.0699	0.0016	0.0909	0.1283	0.0243	0.0023	0.1201	0.0194	0.0062	0.0082	0.0025	0.0011	0.035	0.0297	0.0358	0.0761	0.0253	0.08	0.0016
11	rs76007775	36119096	0.93	0.332112317682009	0.83	0.441484906400802	0.0706556093973952	0.394478596258916	0.019	0.0171	0.0178	0.0057	0.1581	0.0091	0.0077	0.07	0.0017	0.0916	0.1307	0.0237	0.0024	0.1205	0.0187	0.0059	0.0078	0.0022	0.0011	0.034	0.0287	0.0359	0.0761	0.0248	0.0817	0.0015
11	rs72939712	36119151	0.93	0.332112317682009	0.83	0.441484906400802	0.069547003984367	0.403384915526866	0.019	0.0171	0.0178	0.0057	0.1582	0.0091	0.0077	0.07	0.0017	0.0916	0.1308	0.0237	0.0024	0.1205	0.0187	0.0059	0.0077	0.0022	0.0011	0.0339	0.0287	0.0359	0.0761	0.0247	0.0818	0.0015
11	rs7925337	36119222	0.93	0.332112317682009	0.83	0.441484906400802	0.0722771304144287	0.371254024932243	0.0189	0.0171	0.0178	0.0057	0.1583	0.009	0.0076	0.07	0.0017	0.0918	0.1309	0.0237	0.0024	0.1206	0.0187	0.0058	0.0077	0.0022	0.0011	0.0338	0.0286	0.036	0.0761	0.0246	0.0818	0.0015
11	rs2291876	36120177	0.94	0.298643641979994	0.83	0.441484906400802	0.0642906214346418	0.270749743764592	0.0182	0.0177	0.0182	0.0054	0.1588	0.0086	0.0073	0.0696	0.0017	0.0934	0.1329	0.0235	0.0024	0.1214	0.018	0.0054	0.0075	0.002	0.0011	0.0331	0.0279	0.0361	0.0766	0.0233	0.0821	0.0014
11	rs80219938	36120480	0.94	0.298643641979994	0.86	0.318862054747229	0.0845358312043879	0.280949170924561	0.0179	0.018	0.0183	0.0053	0.1589	0.0085	0.0072	0.0695	0.0017	0.0938	0.1333	0.0236	0.0025	0.1215	0.0178	0.0052	0.0074	0.002	0.0011	0.0329	0.0278	0.0362	0.0766	0.0229	0.082	0.0013
11	rs113946985	36120842	0.94	0.298643641979994	0.88	0.251609301083599	0.131925809108804	0.369736671463666	0.0177	0.0182	0.0185	0.0053	0.159	0.0084	0.0071	0.0693	0.0017	0.0944	0.1339	0.0237	0.0026	0.1217	0.0175	0.005	0.0074	0.002	0.0011	0.0327	0.0276	0.0363	0.0767	0.0224	0.082	0.0013
11	rs16928397	36122482	0.94	0.298643641979994	0.87	0.283849475516541	0.0455586617022624	0.308021951719163	0.0175	0.0183	0.0186	0.0052	0.1591	0.0083	0.0071	0.0691	0.0018	0.0948	0.1345	0.0238	0.0027	0.1218	0.0174	0.0049	0.0074	0.002	0.0011	0.0326	0.0276	0.0363	0.0767	0.022	0.082	0.0013
11	rs117500669	36123416	0.94	0.298643641979994	0.87	0.283849475516541	0.0379768933023243	0.285974903063101	0.0174	0.0183	0.0186	0.0052	0.1591	0.0083	0.007	0.0691	0.0018	0.0948	0.1346	0.0238	0.0027	0.1218	0.0174	0.0049	0.0074	0.002	0.0011	0.0327	0.0275	0.0363	0.0767	0.022	0.082	0.0013
11	rs1961758	36124199	0.94	0.298643641979994	0.87	0.283849475516541	0.0321918629260302	0.243428411070079	0.0174	0.0183	0.0186	0.0052	0.1591	0.0083	0.007	0.0691	0.0018	0.0949	0.1346	0.0238	0.0027	0.1219	0.0174	0.0049	0.0074	0.002	0.0011	0.0327	0.0275	0.0363	0.0767	0.022	0.082	0.0012
11	rs10768177	36125835	0.94	0.298643641979994	0.87	0.283849475516541	0.027648718788514	0.244878633616197	0.0174	0.0184	0.0186	0.0052	0.1591	0.0083	0.007	0.069	0.0018	0.095	0.1346	0.0238	0.0027	0.1219	0.0174	0.0049	0.0074	0.002	0.0011	0.0327	0.0275	0.0364	0.0767	0.0219	0.0821	0.0013
11	rs7928398	36126940	0.94	0.298643641979994	0.87	0.283849475516541	0.0187463428282875	0.209897476102261	0.0173	0.0184	0.0186	0.0052	0.1591	0.0083	0.007	0.0689	0.0018	0.095	0.1347	0.0238	0.0027	0.1219	0.0173	0.0049	0.0074	0.002	0.001	0.0327	0.0274	0.0364	0.0767	0.0219	0.0822	0.0012
11	rs35967184	36129468	0.94	0.298643641979994	0.87	0.283849475516541	0.0193124739171012	0.213305102836358	0.0172	0.0185	0.0186	0.0052	0.1592	0.0082	0.007	0.0689	0.0018	0.0951	0.1348	0.0237	0.0027	0.1221	0.0174	0.0049	0.0073	0.0019	0.001	0.0326	0.0273	0.0364	0.0767	0.0219	0.0822	0.0012
11	rs73454628	36129942	0.94	0.298643641979994	0.87	0.283849475516541	0.0205522330146751	0.209154484200556	0.0172	0.0185	0.0186	0.0052	0.1593	0.0082	0.007	0.0689	0.0018	0.0951	0.1348	0.0237	0.0027	0.1221	0.0174	0.0049	0.0073	0.0019	0.001	0.0326	0.0273	0.0364	0.0767	0.0219	0.0822	0.0012
11	rs75368100	36131430	0.94	0.298643641979994	0.87	0.283849475516541	0.0223029413430472	0.205452687075189	0.0172	0.0185	0.0186	0.0051	0.1593	0.0082	0.007	0.069	0.0018	0.0951	0.1349	0.0237	0.0027	0.1222	0.0174	0.0049	0.0072	0.0019	0.001	0.0325	0.0272	0.0364	0.0767	0.0218	0.0822	0.0012
11	rs10768181	36139677	0.94	0.298643641979994	0.88	0.251609301083599	0.0129813383191849	0.176754473406879	0.0171	0.0188	0.0185	0.005	0.1593	0.0079	0.007	0.0693	0.0018	0.095	0.1353	0.0236	0.0028	0.1226	0.0172	0.0049	0.0068	0.0019	0.001	0.0321	0.0265	0.0362	0.077	0.0212	0.0841	0.0011
11	rs11033437	36141798	0.94	0.298643641979994	0.89	0.222038712392691	0.0109682059302403	0.150722260023125	0.017	0.0188	0.0185	0.005	0.1593	0.0079	0.007	0.0695	0.0017	0.0949	0.1356	0.0235	0.0027	0.1225	0.0172	0.0049	0.0068	0.0018	0.001	0.032	0.0264	0.0364	0.0771	0.0212	0.0844	0.001
11	rs10742362	36142239	0.94	0.298643641979994	0.89	0.222038712392691	0.0105373992311529	0.144330712889343	0.017	0.0188	0.0185	0.0047	0.1598	0.0076	0.0069	0.07	0.0016	0.0953	0.136	0.0233	0.0027	0.1221	0.0171	0.0048	0.0064	0.0018	9e-04	0.032	0.0264	0.0364	0.0771	0.0212	0.0848	9e-04
11	rs7108243	36145820	0.94	0.298643641979994	0.89	0.222038712392691	0.00701666041479695	0.140156389972366	0.0169	0.0188	0.0186	0.0046	0.1598	0.0073	0.0067	0.07	0.0016	0.0957	0.1368	0.0232	0.0027	0.1219	0.0171	0.0047	0.0063	0.0018	9e-04	0.032	0.026	0.0366	0.0771	0.0211	0.0853	9e-04
11	rs75770480	36146746	0.94	0.298643641979994	0.89	0.222038712392691	0.00822383181026356	0.145919219953909	0.0169	0.0189	0.0186	0.0045	0.1599	0.0072	0.0066	0.0701	0.0016	0.0961	0.1369	0.0232	0.0027	0.1218	0.0171	0.0047	0.0062	0.0017	9e-04	0.032	0.0258	0.0365	0.077	0.021	0.0856	8e-04
11	rs11605367	36148265	0.94	0.298643641979994	0.89	0.222038712392691	0.00664243281571277	0.132665642787072	0.0169	0.0189	0.0187	0.0045	0.16	0.0072	0.0066	0.0701	0.0016	0.0962	0.1369	0.0232	0.0027	0.1218	0.0171	0.0046	0.0061	0.0017	9e-04	0.032	0.0257	0.0364	0.077	0.021	0.0857	8e-04
11	rs10836506	36162785	0.94	0.298643641979994	0.89	0.222038712392691	0.00574201582695107	0.121105112509789	0.0168	0.0191	0.0187	0.0041	0.1604	0.0071	0.0067	0.07	0.0016	0.0972	0.1371	0.023	0.0027	0.1222	0.0168	0.0046	0.0053	0.0017	8e-04	0.0318	0.0251	0.036	0.0776	0.0207	0.0868	8e-04
11	rs77321525	36164870	0.94	0.298643641979994	0.9	0.195029827813683	0.00501181482689775	0.112909624649044	0.0168	0.0191	0.0186	0.0041	0.1607	0.007	0.0066	0.07	0.0016	0.0968	0.1371	0.0229	0.0027	0.1221	0.0167	0.0046	0.0052	0.0017	8e-04	0.0318	0.0251	0.0359	0.0777	0.0205	0.0877	8e-04
11	rs10768194	36168059	0.94	0.298643641979994	0.91	0.170469891558667	0.00452462599718181	0.0892878838085201	0.0168	0.0191	0.0186	0.0041	0.1611	0.007	0.0066	0.0701	0.0016	0.0969	0.1369	0.0229	0.0027	0.122	0.0166	0.0046	0.0051	0.0017	8e-04	0.0317	0.025	0.0359	0.0778	0.0202	0.0882	8e-04
11	rs117575557	36171075	0.94	0.298643641979994	0.91	0.170469891558667	0.00586105839499938	0.0886673725206129	0.0168	0.0191	0.0186	0.004	0.1615	0.007	0.0066	0.0702	0.0016	0.097	0.1368	0.0228	0.0027	0.122	0.0166	0.0045	0.0051	0.0017	7e-04	0.0317	0.025	0.0359	0.0777	0.0198	0.0884	8e-04
11	rs112419970	36174271	0.94	0.298643641979994	0.92	0.14824156235026	0.0066916729136251	0.099852929030262	0.0168	0.0192	0.0186	0.004	0.162	0.007	0.0065	0.0703	0.0016	0.0971	0.1366	0.0228	0.0027	0.1219	0.0165	0.0045	0.0051	0.0016	7e-04	0.0316	0.0249	0.036	0.0777	0.0193	0.0886	8e-04
11	rs16928451	36174992	0.94	0.298643641979994	0.92	0.14824156235026	0.00635648673243521	0.100828886621474	0.0169	0.0192	0.0186	0.004	0.1621	0.0069	0.0065	0.0703	0.0016	0.0972	0.1366	0.0228	0.0027	0.1219	0.0165	0.0045	0.0051	0.0016	7e-04	0.0316	0.0249	0.036	0.0777	0.0191	0.0887	8e-04
11	rs904558	36177332	0.94	0.298643641979994	0.92	0.14824156235026	0.00698912312166112	0.132484835646443	0.0169	0.0192	0.0186	0.004	0.1625	0.007	0.0064	0.0704	0.0017	0.0974	0.1366	0.0227	0.0027	0.1219	0.0164	0.0044	0.0051	0.0016	7e-04	0.0316	0.0249	0.0362	0.0776	0.0185	0.0888	8e-04
11	rs2422180	36177734	0.94	0.298643641979994	0.92	0.14824156235026	0.00729258924171245	0.129873390959153	0.0169	0.0192	0.0187	0.004	0.1625	0.007	0.0064	0.0704	0.0017	0.0974	0.1366	0.0227	0.0027	0.1219	0.0164	0.0044	0.0051	0.0016	7e-04	0.0316	0.0249	0.0362	0.0776	0.0185	0.0888	8e-04
11	rs4756288	36178765	0.94	0.298643641979994	0.92	0.14824156235026	0.00919958837665258	0.14666892629045	0.0169	0.0192	0.0187	0.004	0.1626	0.0069	0.0064	0.0704	0.0017	0.0973	0.1365	0.0227	0.0027	0.1219	0.0164	0.0044	0.0051	0.0016	7e-04	0.0316	0.0249	0.0361	0.0775	0.0185	0.0888	8e-04
11	rs12282945	36183189	0.95	0.267590046340022	0.92	0.14824156235026	0.0215100582158862	0.105183376293743	0.0162	0.0196	0.0177	0.0045	0.1606	0.0064	0.006	0.0701	0.0025	0.0967	0.1367	0.022	0.0029	0.1262	0.0155	0.0045	0.0047	0.0018	9e-04	0.0307	0.0246	0.0373	0.0764	0.0171	0.0921	0.0011
11	rs79046581	36183919	0.95	0.267590046340022	0.92	0.14824156235026	0.0228114301343954	0.096306275913502	0.0162	0.0196	0.0177	0.0045	0.1605	0.0064	0.0061	0.0701	0.0025	0.0966	0.1366	0.022	0.0028	0.1262	0.0155	0.0045	0.0047	0.0018	9e-04	0.0306	0.0247	0.0373	0.0763	0.0171	0.0921	0.0012
11	rs7117510	36186036	0.95	0.267590046340022	0.92	0.14824156235026	0.0239023753195035	0.0944724422579487	0.0162	0.0196	0.0177	0.0045	0.1605	0.0064	0.0063	0.0701	0.0025	0.0966	0.1365	0.0221	0.0029	0.1261	0.0155	0.0045	0.0047	0.0018	9e-04	0.0307	0.0247	0.0373	0.0763	0.0171	0.0923	0.0012
11	rs1997118	36201680	0.95	0.267590046340022	0.92	0.14824156235026	0.0239121934954243	0.113847400842463	0.0161	0.0196	0.0177	0.0046	0.1602	0.0064	0.0063	0.0701	0.0025	0.0966	0.1361	0.0223	0.0029	0.1261	0.0154	0.0046	0.0047	0.0018	9e-04	0.0307	0.0247	0.037	0.0759	0.0169	0.0933	0.0012
11	rs10501146	36203519	0.95	0.267590046340022	0.93	0.128223312274834	0.0208087175695412	0.115302490246665	0.016	0.0197	0.0177	0.0047	0.1597	0.0063	0.0063	0.0699	0.0026	0.0966	0.136	0.0224	0.0029	0.1262	0.0153	0.0047	0.0048	0.0018	9e-04	0.0307	0.0247	0.0368	0.0757	0.0168	0.0943	0.0013
11	rs75318231	36215032	0.95	0.267590046340022	0.93	0.128223312274834	0.0179279336466576	0.0867394334356721	0.016	0.0197	0.0176	0.0047	0.1597	0.0063	0.0063	0.0697	0.0026	0.0966	0.1358	0.0226	0.0029	0.1262	0.0152	0.0046	0.0048	0.0019	9e-04	0.0307	0.0248	0.0367	0.0757	0.0168	0.0949	0.0013
11	rs79051294	36219324	0.95	0.267590046340022	0.93	0.128223312274834	0.0179518596407605	0.0717983474156534	0.016	0.0198	0.0175	0.0047	0.1597	0.0063	0.0063	0.0697	0.0026	0.0966	0.1358	0.0226	0.0029	0.1263	0.0151	0.0046	0.0048	0.0018	9e-04	0.0307	0.0249	0.0366	0.0757	0.0168	0.095	0.0013
11	rs16928518	36220342	0.95	0.267590046340022	0.93	0.128223312274834	0.0180718398156544	0.068838382882819	0.016	0.0198	0.0175	0.0047	0.1597	0.0063	0.0063	0.0696	0.0026	0.0966	0.1358	0.0226	0.0029	0.1263	0.0151	0.0046	0.0048	0.0018	9e-04	0.0307	0.0249	0.0366	0.0757	0.0168	0.0951	0.0013
11	rs17740588	36221091	0.95	0.267590046340022	0.93	0.128223312274834	0.018394650178453	0.0800150737202863	0.016	0.0198	0.0175	0.0047	0.1597	0.0063	0.0063	0.0696	0.0026	0.0966	0.1358	0.0226	0.0029	0.1263	0.0151	0.0046	0.0048	0.0018	9e-04	0.0307	0.0249	0.0366	0.0757	0.0168	0.0951	0.0013
11	rs10466393	36223331	0.96	0.238871757466757	0.93	0.128223312274834	0.0174855819029614	0.122068020489475	0.016	0.0198	0.0175	0.0047	0.1596	0.0063	0.0063	0.0695	0.0026	0.0965	0.1357	0.0226	0.0029	0.1263	0.0151	0.0046	0.0048	0.0018	9e-04	0.0308	0.0249	0.0366	0.0757	0.0168	0.0953	0.0013
11	rs12275029	36244190	0.96	0.238871757466757	0.93	0.128223312274834	0.0152295943331578	0.0853618454965453	0.0159	0.0198	0.0174	0.0047	0.159	0.0062	0.0062	0.0692	0.0026	0.0965	0.1354	0.0227	0.0029	0.1267	0.0149	0.0046	0.0047	0.0019	9e-04	0.031	0.0249	0.0368	0.0755	0.0168	0.0963	0.0013
11	rs117782415	36247989	0.96	0.238871757466757	0.93	0.128223312274834	0.0169133711469084	0.0856672111235445	0.0159	0.0198	0.0173	0.0047	0.1589	0.0062	0.0062	0.0691	0.0026	0.0964	0.1355	0.0226	0.0029	0.1269	0.0148	0.0046	0.0047	0.0019	9e-04	0.0311	0.0247	0.0369	0.0755	0.0169	0.0967	0.0013
11	rs36029262	36258480	0.96	0.238871757466757	0.92	0.14824156235026	0.0209066081571323	0.094949494324367	0.0157	0.0199	0.0169	0.0047	0.1584	0.0061	0.0061	0.069	0.0026	0.0961	0.1356	0.0223	0.0029	0.1277	0.014	0.0046	0.0045	0.002	9e-04	0.0313	0.0244	0.0373	0.0757	0.0172	0.0978	0.0012
11	rs61879274	36263102	0.96	0.238871757466757	0.92	0.14824156235026	0.021076475990492	0.0972685559221052	0.0157	0.0199	0.0169	0.0047	0.1584	0.0061	0.0061	0.069	0.0026	0.0961	0.1356	0.0223	0.0029	0.1277	0.014	0.0046	0.0045	0.002	9e-04	0.0313	0.0244	0.0373	0.0757	0.0172	0.0978	0.0012
11	rs11606476	36268621	0.96	0.238871757466757	0.92	0.14824156235026	0.0219039125334936	0.111720374833512	0.0157	0.0199	0.0169	0.0047	0.1584	0.0061	0.0061	0.069	0.0026	0.0961	0.1356	0.0223	0.0029	0.1277	0.0139	0.0046	0.0045	0.002	0.001	0.0313	0.0243	0.0373	0.0757	0.0172	0.0979	0.0012
11	rs10768201	36274614	0.96	0.238871757466757	0.92	0.14824156235026	0.0215373692409465	0.0885125145235343	0.0157	0.0199	0.0168	0.0047	0.1583	0.0061	0.0061	0.069	0.0026	0.096	0.1356	0.0223	0.0029	0.1278	0.0139	0.0046	0.0045	0.002	0.001	0.0314	0.0243	0.0373	0.0758	0.0172	0.098	0.0012
11	rs11033511	36277433	0.96	0.238871757466757	0.92	0.14824156235026	0.0230018579181448	0.10017783667289	0.0156	0.0199	0.0169	0.0047	0.1583	0.0061	0.0061	0.0689	0.0026	0.096	0.1356	0.0223	0.0029	0.1278	0.0138	0.0046	0.0045	0.002	0.001	0.0314	0.0243	0.0373	0.0758	0.0172	0.0981	0.0012
11	rs117096960	36277880	0.96	0.238871757466757	0.92	0.14824156235026	0.0230879220798654	0.103696486231095	0.0156	0.0199	0.0169	0.0047	0.1583	0.0061	0.0061	0.0689	0.0026	0.096	0.1355	0.0223	0.0029	0.1278	0.0138	0.0046	0.0045	0.002	0.001	0.0314	0.0243	0.0373	0.0758	0.0172	0.0981	0.0012
11	rs111773434	36282048	0.96	0.238871757466757	0.92	0.14824156235026	0.0195916509164881	0.096306275913502	0.0155	0.0198	0.017	0.0046	0.1571	0.0061	0.0061	0.0682	0.0026	0.0953	0.1353	0.0221	0.0028	0.1286	0.0138	0.0047	0.0044	0.002	0.001	0.0323	0.0245	0.0379	0.0755	0.0174	0.0991	0.0013
11	rs4756302	36282261	0.96	0.238871757466757	0.92	0.14824156235026	0.0188701715272624	0.0967067692295438	0.0155	0.0198	0.0171	0.0046	0.157	0.0061	0.0061	0.0682	0.0026	0.0953	0.1353	0.022	0.0028	0.1287	0.0138	0.0047	0.0044	0.002	0.001	0.0324	0.0245	0.0379	0.0755	0.0174	0.0991	0.0013
11	rs7939320	36283003	0.96	0.238871757466757	0.92	0.14824156235026	0.0192116761359748	0.100747415459412	0.0155	0.0198	0.0171	0.0046	0.1567	0.0061	0.0061	0.068	0.0026	0.0952	0.1353	0.022	0.0028	0.1288	0.0138	0.0047	0.0044	0.002	0.001	0.0326	0.0245	0.0379	0.0754	0.0174	0.0993	0.0013
11	rs1900336	36287611	0.96	0.238871757466757	0.92	0.14824156235026	0.0139624492359426	0.0593521258112914	0.0154	0.0195	0.0174	0.0047	0.1559	0.0061	0.0061	0.0674	0.0025	0.0951	0.135	0.0219	0.0027	0.1294	0.0139	0.0048	0.0044	0.0021	0.001	0.0335	0.0245	0.038	0.075	0.0176	0.0999	0.0013
11	rs56386213	36291554	0.96	0.238871757466757	0.92	0.14824156235026	0.0138566599061006	0.0543912930221992	0.0154	0.0195	0.0174	0.0047	0.156	0.0061	0.006	0.0675	0.0025	0.095	0.135	0.0218	0.0027	0.1295	0.0139	0.0048	0.0044	0.002	0.001	0.0334	0.0246	0.038	0.075	0.0176	0.1001	0.0013
11	rs12292727	36294380	0.96	0.238871757466757	0.92	0.14824156235026	0.0145004110057559	0.0484101843611724	0.0154	0.0195	0.0173	0.0047	0.156	0.0061	0.006	0.0675	0.0025	0.0951	0.1349	0.0218	0.0027	0.1295	0.0139	0.0048	0.0044	0.0021	9e-04	0.0335	0.0245	0.038	0.075	0.0177	0.1001	0.0013
11	rs2305169	36298101	0.96	0.238871757466757	0.93	0.128223312274834	0.0140089201318376	0.0506558270656353	0.0154	0.0194	0.0173	0.0047	0.1561	0.0061	0.006	0.0674	0.0025	0.0951	0.1349	0.0218	0.0026	0.1295	0.0138	0.0047	0.0045	0.002	9e-04	0.0335	0.0245	0.038	0.075	0.0177	0.1002	0.0013
11	rs2289985	36298878	0.96	0.238871757466757	0.93	0.128223312274834	0.0143104074832805	0.052758440569807	0.0154	0.0194	0.0173	0.0047	0.1561	0.0061	0.006	0.0674	0.0025	0.0951	0.1349	0.0218	0.0026	0.1296	0.0138	0.0048	0.0045	0.002	9e-04	0.0335	0.0245	0.038	0.075	0.0177	0.1002	0.0013
11	rs12418067	36310677	0.96	0.238871757466757	0.93	0.128223312274834	0.0144799645924211	0.0476317850773616	0.0154	0.0194	0.0173	0.0047	0.1561	0.0061	0.006	0.0674	0.0025	0.0951	0.1347	0.0218	0.0026	0.1297	0.0138	0.0048	0.0045	0.0021	0.001	0.0335	0.0245	0.0381	0.075	0.0177	0.1004	0.0013
11	rs12282145	36313749	0.96	0.238871757466757	0.93	0.128223312274834	0.014548202462686	0.0503497626965575	0.0154	0.0194	0.0173	0.0047	0.1561	0.0061	0.006	0.0674	0.0025	0.0951	0.1347	0.0217	0.0026	0.1297	0.0138	0.0048	0.0045	0.0021	0.001	0.0335	0.0245	0.0381	0.075	0.0177	0.1004	0.0013
11	rs12292771	36315560	0.96	0.238871757466757	0.93	0.128223312274834	0.014527706147272	0.0592209333887592	0.0154	0.0193	0.0174	0.0048	0.1561	0.0062	0.006	0.0669	0.0025	0.0952	0.1343	0.0217	0.0026	0.13	0.0138	0.0049	0.0045	0.002	9e-04	0.0336	0.0244	0.0382	0.0749	0.0177	0.1005	0.0013
11	rs12796405	36315922	0.96	0.238871757466757	0.93	0.128223312274834	0.0141892409451407	0.06093606042113	0.0153	0.0194	0.0174	0.0048	0.1562	0.0062	0.006	0.0667	0.0025	0.0953	0.1342	0.0217	0.0025	0.13	0.0138	0.0049	0.0045	0.0021	9e-04	0.0336	0.0243	0.0383	0.0749	0.0178	0.1006	0.0013
11	rs79600713	36319365	0.96	0.238871757466757	0.93	0.128223312274834	0.0126886411756992	0.045505279576202	0.0153	0.0193	0.0173	0.0048	0.1562	0.0061	0.006	0.0664	0.0025	0.0953	0.1339	0.0217	0.0025	0.1303	0.0139	0.0049	0.0046	0.0021	9e-04	0.0337	0.0242	0.0381	0.0749	0.0178	0.101	0.0012
11	rs11033540	36320780	0.96	0.238871757466757	0.93	0.128223312274834	0.0123282214850326	0.0464451025274072	0.0153	0.0193	0.0172	0.0048	0.1562	0.0061	0.006	0.0663	0.0025	0.0953	0.1339	0.0217	0.0025	0.1303	0.0139	0.0049	0.0046	0.0021	9e-04	0.0338	0.0242	0.0381	0.0749	0.0178	0.101	0.0012
11	rs11033541	36322149	0.96	0.238871757466757	0.93	0.128223312274834	0.0123463610114033	0.0441692079154671	0.0153	0.0192	0.0172	0.0048	0.1562	0.0061	0.006	0.0663	0.0025	0.0953	0.1338	0.0217	0.0025	0.1303	0.014	0.0049	0.0046	0.0021	9e-04	0.0338	0.0242	0.0381	0.0749	0.0178	0.1011	0.0012
11	rs77608528	36324050	0.96	0.238871757466757	0.93	0.128223312274834	0.0134008194203057	0.0568807159807942	0.0153	0.0192	0.0172	0.0048	0.1562	0.0061	0.006	0.0662	0.0025	0.0953	0.1338	0.0217	0.0025	0.1303	0.014	0.0049	0.0046	0.0021	9e-04	0.0339	0.0242	0.0381	0.0748	0.0179	0.1011	0.0012
11	rs720758	36328730	0.97	0.212405230483542	0.93	0.128223312274834	0.0104357189347408	0.0625376679516786	0.0149	0.0188	0.0171	0.0047	0.1566	0.0063	0.0064	0.0658	0.0024	0.0953	0.1322	0.0223	0.0022	0.1301	0.0142	0.0051	0.0047	0.0022	9e-04	0.0358	0.0243	0.0377	0.0735	0.0182	0.102	0.0011
11	rs55818529	36331961	0.97	0.212405230483542	0.93	0.128223312274834	0.0117815609865875	0.0762614879656374	0.0147	0.0185	0.017	0.0047	0.1567	0.0063	0.0065	0.0657	0.0023	0.0954	0.1322	0.0224	0.0021	0.1308	0.0142	0.0051	0.0047	0.0023	9e-04	0.0364	0.0241	0.0374	0.0728	0.0181	0.1023	0.001
11	rs75514090	36335225	0.97	0.212405230483542	0.93	0.128223312274834	0.012856177501259	0.12426706791209	0.0146	0.0185	0.017	0.0047	0.1568	0.0063	0.0066	0.0656	0.0022	0.0954	0.1324	0.0226	0.002	0.1313	0.0141	0.0051	0.0047	0.0023	9e-04	0.0368	0.0241	0.0372	0.0722	0.0181	0.1026	9e-04
11	rs10836534	36336464	0.97	0.212405230483542	0.93	0.128223312274834	0.0108469260703019	0.0820318751212561	0.0146	0.0185	0.017	0.0047	0.1569	0.0063	0.0067	0.0656	0.0022	0.0954	0.1325	0.0226	0.0019	0.1313	0.0141	0.0051	0.0047	0.0024	9e-04	0.0369	0.0241	0.0371	0.0721	0.0182	0.1026	9e-04
11	rs12293053	36336493	0.97	0.212405230483542	0.94	0.110289943288055	0.0109019274344266	0.0788295673986601	0.0146	0.0185	0.017	0.0047	0.1569	0.0063	0.0067	0.0656	0.0022	0.0954	0.1324	0.0226	0.0019	0.1313	0.0141	0.0051	0.0047	0.0024	9e-04	0.0369	0.0241	0.0371	0.0721	0.0182	0.1026	9e-04
11	rs73443138	36336680	0.97	0.212405230483542	0.94	0.110289943288055	0.0110236692875539	0.0780922886293486	0.0146	0.0185	0.017	0.0047	0.1569	0.0063	0.0067	0.0655	0.0022	0.0954	0.1324	0.0226	0.0019	0.1313	0.0141	0.0051	0.0047	0.0024	9e-04	0.0369	0.0241	0.0371	0.0721	0.0182	0.1026	9e-04
11	rs76077982	36336792	0.97	0.212405230483542	0.94	0.110289943288055	0.0112645693661422	0.0801637675784237	0.0146	0.0185	0.017	0.0047	0.1569	0.0063	0.0067	0.0655	0.0022	0.0954	0.1324	0.0226	0.0019	0.1313	0.0141	0.0051	0.0047	0.0024	9e-04	0.0369	0.0241	0.0371	0.0721	0.0182	0.1026	9e-04
11	rs117647191	36342237	0.97	0.212405230483542	0.94	0.110289943288055	0.0118342216847381	0.0864325386036107	0.0146	0.0184	0.017	0.0047	0.1568	0.0063	0.0067	0.0655	0.0022	0.0954	0.1325	0.0227	0.002	0.1315	0.014	0.0051	0.0047	0.0023	8e-04	0.037	0.0241	0.0371	0.072	0.0181	0.1026	9e-04
11	rs115012591	36344516	0.97	0.212405230483542	0.94	0.110289943288055	0.0124860944166681	0.089598786029296	0.0146	0.0184	0.017	0.0047	0.1567	0.0063	0.0067	0.0655	0.0022	0.0953	0.1325	0.0227	0.002	0.1316	0.014	0.0051	0.0047	0.0023	8e-04	0.037	0.0241	0.0371	0.0719	0.0181	0.1026	9e-04
11	rs117018701	36350925	0.97	0.212405230483542	0.94	0.110289943288055	0.0170052155721096	0.0928891291361596	0.0146	0.0185	0.017	0.0047	0.1561	0.0063	0.0068	0.0653	0.0023	0.095	0.1325	0.0227	0.0019	0.1323	0.0139	0.0052	0.0048	0.0024	8e-04	0.0371	0.0242	0.0371	0.0717	0.0182	0.1027	9e-04
11	rs17815146	36359301	0.97	0.212405230483542	0.94	0.110289943288055	0.0194052093266085	0.100015331350576	0.0146	0.0185	0.017	0.0047	0.1559	0.0064	0.0068	0.0653	0.0023	0.0949	0.1325	0.0227	0.0019	0.1326	0.0139	0.0052	0.0048	0.0024	8e-04	0.0371	0.0242	0.0371	0.0717	0.0182	0.1026	8e-04
11	rs16928699	36363118	0.97	0.212405230483542	0.94	0.110289943288055	0.0228019386032808	0.103367180811533	0.0147	0.0185	0.017	0.0047	0.1557	0.0064	0.0068	0.0652	0.0023	0.0948	0.1325	0.0227	0.0019	0.1329	0.0139	0.0052	0.0048	0.0024	8e-04	0.0371	0.0243	0.0371	0.0716	0.0182	0.1026	8e-04
11	rs2433192	36368153	0.97	0.212405230483542	0.94	0.110289943288055	0.0246267238377614	0.10818162256468	0.0148	0.0185	0.017	0.0047	0.1555	0.0064	0.0069	0.0651	0.0023	0.0947	0.1325	0.0228	0.0019	0.1329	0.0139	0.0053	0.0048	0.0024	8e-04	0.0371	0.0243	0.0371	0.0716	0.0183	0.1026	8e-04
11	rs10501149	36376021	0.97	0.212405230483542	0.94	0.110289943288055	0.0291016179586612	0.1069284058188	0.0148	0.0185	0.0171	0.0047	0.1551	0.0064	0.007	0.065	0.0024	0.0946	0.1323	0.0228	0.0019	0.1332	0.014	0.0053	0.0049	0.0025	8e-04	0.0372	0.0244	0.0371	0.0714	0.0182	0.1026	8e-04
11	rs114981404	36376056	0.97	0.212405230483542	0.94	0.110289943288055	0.0291468122020355	0.107930529708158	0.0148	0.0185	0.0171	0.0047	0.1551	0.0064	0.007	0.065	0.0024	0.0946	0.1323	0.0228	0.0019	0.1332	0.014	0.0053	0.0049	0.0025	8e-04	0.0372	0.0244	0.0371	0.0714	0.0182	0.1026	8e-04
11	rs10501151	36376603	0.97	0.212405230483542	0.94	0.110289943288055	0.0301073741392359	0.112314398867816	0.0148	0.0185	0.0172	0.0047	0.1551	0.0064	0.007	0.065	0.0024	0.0945	0.1323	0.0229	0.0018	0.1332	0.014	0.0053	0.0049	0.0025	8e-04	0.0372	0.0244	0.0371	0.0713	0.0182	0.1026	8e-04
11	rs58568327	36380630	0.98	0.188103243221556	0.94	0.110289943288055	0.0349242068066625	0.148360828589878	0.0148	0.0185	0.0171	0.0048	0.1551	0.0063	0.0071	0.065	0.0023	0.0943	0.1321	0.0229	0.0018	0.1339	0.0139	0.0053	0.005	0.0025	8e-04	0.0373	0.0245	0.037	0.0712	0.0183	0.1023	8e-04
11	rs567260	36381265	0.98	0.188103243221556	0.94	0.110289943288055	0.0361976366341846	0.157116455162201	0.0148	0.0185	0.0171	0.0048	0.1551	0.0063	0.0071	0.065	0.0023	0.0943	0.1321	0.0229	0.0018	0.1339	0.0139	0.0053	0.005	0.0025	8e-04	0.0373	0.0245	0.037	0.0711	0.0183	0.1024	7e-04
11	rs7121275	36384571	0.98	0.188103243221556	0.94	0.110289943288055	0.046818378785152	0.21309159484377	0.0148	0.0185	0.0172	0.0048	0.155	0.0063	0.0072	0.0647	0.0023	0.0938	0.1323	0.0232	0.0017	0.1343	0.0137	0.0054	0.005	0.0025	8e-04	0.0374	0.0245	0.037	0.0708	0.0182	0.1028	7e-04
11	rs10501153	36386755	0.98	0.188103243221556	0.94	0.110289943288055	0.0543171054207908	0.290438796772111	0.0147	0.0184	0.0173	0.0048	0.1549	0.0063	0.0072	0.0646	0.0023	0.0936	0.1323	0.0234	0.0017	0.1344	0.0136	0.0054	0.005	0.0025	7e-04	0.0374	0.0244	0.0369	0.0707	0.0184	0.1029	7e-04
11	rs35923330	36387530	0.98	0.188103243221556	0.94	0.110289943288055	0.0560173406689092	0.266496312868419	0.0147	0.0184	0.0173	0.0048	0.155	0.0063	0.0072	0.0645	0.0023	0.0935	0.1322	0.0234	0.0017	0.1345	0.0136	0.0054	0.0051	0.0025	7e-04	0.0374	0.0244	0.0369	0.0707	0.0184	0.1029	7e-04
11	rs11033575	36389277	0.98	0.188103243221556	0.94	0.110289943288055	0.0737527456120108	0.278969794203787	0.0147	0.0184	0.0173	0.0048	0.1553	0.0063	0.0073	0.0645	0.0024	0.0931	0.132	0.0235	0.0018	0.1347	0.0134	0.0054	0.0051	0.0025	7e-04	0.0375	0.0245	0.0369	0.0701	0.0185	0.1031	7e-04
11	rs56958082	36390964	0.98	0.188103243221556	0.94	0.110289943288055	0.0742205089888709	0.263977194986213	0.0147	0.0184	0.0174	0.0048	0.1553	0.0064	0.0073	0.0644	0.0024	0.093	0.1319	0.0234	0.0018	0.1348	0.0133	0.0054	0.0053	0.0025	7e-04	0.0375	0.0245	0.0368	0.0701	0.0184	0.1032	7e-04
11	rs525634	36391882	0.98	0.188103243221556	0.95	0.0943132253134139	0.0744124189196024	0.25138209803717	0.0147	0.0184	0.0174	0.0048	0.1552	0.0064	0.0073	0.0643	0.0024	0.0929	0.1318	0.0234	0.0018	0.1349	0.0133	0.0055	0.0054	0.0025	7e-04	0.0375	0.0246	0.0368	0.0701	0.0185	0.1033	7e-04
11	rs2554012	36395345	0.98	0.188103243221556	0.95	0.0943132253134139	0.077570551444659	0.31704947963292	0.0146	0.0184	0.0177	0.0049	0.1551	0.0063	0.0073	0.0641	0.0024	0.0928	0.1319	0.0235	0.0018	0.135	0.0134	0.0055	0.0053	0.0026	7e-04	0.0372	0.0246	0.0368	0.0703	0.0183	0.1032	7e-04
11	rs78231155	36396084	0.99	0.165875049708709	0.95	0.0943132253134139	0.0997081974238751	0.263634257156955	0.0145	0.0182	0.0178	0.0049	0.1547	0.0063	0.0072	0.0638	0.0024	0.0918	0.1314	0.0237	0.0018	0.1363	0.0135	0.0055	0.0055	0.0026	7e-04	0.0373	0.025	0.0367	0.0707	0.0181	0.1032	8e-04
11	rs1425936	36399514	0.99	0.165875049708709	0.95	0.0943132253134139	0.292919226168549	0.583098070253111	0.014	0.0175	0.0182	0.005	0.1519	0.0062	0.0067	0.0618	0.0029	0.0856	0.1287	0.0244	0.0018	0.1435	0.0146	0.0057	0.0063	0.0024	7e-04	0.0376	0.0271	0.0364	0.0743	0.0168	0.1029	9e-04
11	rs4756308	36399929	0.99	0.165875049708709	0.96	0.0801626552665664	0.324956439207867	0.628204230388219	0.014	0.0175	0.0182	0.0049	0.152	0.0062	0.0067	0.0617	0.0029	0.0851	0.1284	0.0244	0.0018	0.1442	0.0147	0.0057	0.0064	0.0024	8e-04	0.0377	0.0273	0.0364	0.0744	0.0167	0.1028	0.001
11	rs330253	36406160	0.99	0.165875049708709	0.96	0.0801626552665664	0.336230953881453	0.505979680037413	0.0139	0.0173	0.0183	0.0049	0.152	0.0063	0.0066	0.0613	0.0029	0.0846	0.128	0.0245	0.0018	0.1454	0.0149	0.0056	0.0065	0.0025	8e-04	0.0378	0.0273	0.0364	0.0747	0.0167	0.1025	0.001
11	rs17615587	36406792	0.99	0.165875049708709	0.96	0.0801626552665664	0.343771308649587	0.540494429004913	0.0139	0.0173	0.0183	0.0049	0.152	0.0062	0.0066	0.0613	0.0029	0.0845	0.128	0.0245	0.0018	0.1454	0.0149	0.0056	0.0065	0.0025	8e-04	0.0378	0.0273	0.0364	0.0747	0.0167	0.1025	0.001
11	rs606442	36409826	0.99	0.165875049708709	0.96	0.0801626552665664	0.372176143561225	0.562967599938642	0.0139	0.0173	0.0183	0.0049	0.1521	0.0062	0.0066	0.0612	0.003	0.0845	0.1279	0.0244	0.0018	0.1454	0.0149	0.0056	0.0065	0.0025	8e-04	0.0378	0.0273	0.0364	0.0746	0.0167	0.1025	0.001
11	rs4077044	36412655	0.99	0.165875049708709	0.96	0.0801626552665664	0.403773033064716	0.523234979390646	0.0139	0.0173	0.0184	0.0049	0.1521	0.0062	0.0066	0.0611	0.003	0.0844	0.1278	0.0245	0.0018	0.1454	0.015	0.0056	0.0065	0.0025	8e-04	0.0377	0.0273	0.0365	0.0747	0.0167	0.1026	0.001
11	rs55667502	36418539	0.98	0.188103243221556	0.96	0.0801626552665664	1.47609534236918	0.100421787636218	0.0146	0.016	0.0186	0.0048	0.1526	0.006	0.0062	0.0592	0.004	0.0818	0.1241	0.025	0.0019	0.1463	0.0159	0.0051	0.0063	0.0029	8e-04	0.0368	0.0267	0.037	0.0773	0.0163	0.1064	0.0016
11	rs56898445	36420204	0.98	0.188103243221556	0.96	0.0801626552665664	1.41852665628438	0.0912380688461112	0.0146	0.016	0.0186	0.0048	0.1526	0.006	0.0062	0.0592	0.004	0.0818	0.1239	0.025	0.002	0.1463	0.0159	0.0051	0.0063	0.003	8e-04	0.0368	0.0267	0.037	0.0773	0.0163	0.1064	0.0016
11	rs193286927	36420238	0.98	0.188103243221556	0.96	0.0801626552665664	1.41862501320851	0.0917086021624525	0.0146	0.016	0.0186	0.0048	0.1526	0.006	0.0062	0.0592	0.004	0.0818	0.1239	0.025	0.002	0.1463	0.0159	0.0051	0.0063	0.003	8e-04	0.0368	0.0267	0.037	0.0773	0.0163	0.1064	0.0016
11	rs10836549	36421759	0.98	0.188103243221556	0.96	0.0801626552665664	1.42541774750611	0.0887448420242595	0.0146	0.016	0.0186	0.0048	0.1526	0.006	0.0062	0.0592	0.004	0.0818	0.1239	0.025	0.002	0.1464	0.0159	0.0051	0.0063	0.003	8e-04	0.0368	0.0267	0.037	0.0774	0.0163	0.1065	0.0016
11	rs78731804	36422701	0.98	0.188103243221556	0.96	0.0801626552665664	1.43399962450891	0.0835388748898197	0.0146	0.016	0.0186	0.0048	0.1525	0.006	0.0062	0.0592	0.004	0.0818	0.1239	0.0251	0.002	0.1464	0.016	0.0051	0.0063	0.003	8e-04	0.0368	0.0267	0.037	0.0774	0.0162	0.1065	0.0016
11	rs330261	36422792	0.98	0.188103243221556	0.96	0.0801626552665664	1.43459218073987	0.0845243513721715	0.0146	0.016	0.0186	0.0048	0.1525	0.006	0.0062	0.0592	0.004	0.0818	0.1239	0.0251	0.002	0.1464	0.016	0.0051	0.0063	0.003	8e-04	0.0368	0.0267	0.037	0.0774	0.0162	0.1065	0.0016
11	rs6484845	36426999	0.98	0.188103243221556	0.96	0.0801626552665664	1.44260054414849	0.0736564921435649	0.0146	0.016	0.0186	0.0048	0.1525	0.006	0.0062	0.0591	0.004	0.0818	0.1238	0.0251	0.002	0.1463	0.016	0.0051	0.0063	0.003	8e-04	0.0367	0.0267	0.037	0.0774	0.0162	0.1067	0.0016
11	rs72950102	36429375	0.98	0.188103243221556	0.96	0.0801626552665664	1.44616510080367	0.0738721523756238	0.0146	0.0161	0.0186	0.0048	0.1526	0.006	0.0062	0.0591	0.004	0.0818	0.1237	0.0251	0.002	0.1463	0.016	0.0051	0.0063	0.003	8e-04	0.0367	0.0267	0.037	0.0774	0.0162	0.1067	0.0016
11	rs12295535	36432024	0.97	0.212405230483542	0.96	0.0801626552665664	1.46562895269165	0.0656563058331336	0.0146	0.0161	0.0186	0.0048	0.1528	0.006	0.0062	0.059	0.004	0.082	0.1235	0.025	0.002	0.1463	0.0161	0.0051	0.0063	0.003	8e-04	0.0366	0.0266	0.0371	0.0774	0.0162	0.1068	0.0016
11	rs12224636	36433742	0.97	0.212405230483542	0.96	0.0801626552665664	1.58900384800232	0.0416065213949359	0.0148	0.0164	0.0186	0.0048	0.1534	0.006	0.0062	0.0583	0.0041	0.0821	0.1218	0.0252	0.002	0.1468	0.0163	0.0051	0.006	0.0031	8e-04	0.0364	0.0267	0.0371	0.0779	0.0159	0.1075	0.0016
11	rs11033614	36438076	0.97	0.212405230483542	0.96	0.0801626552665664	1.630923536867	0.0322534096189014	0.0147	0.0164	0.0185	0.0047	0.1536	0.006	0.0061	0.0579	0.0041	0.0825	0.1214	0.0253	0.002	0.1473	0.0163	0.0051	0.0059	0.0031	8e-04	0.0364	0.0265	0.0371	0.0777	0.0158	0.1079	0.0015
11	rs10836554	36438737	0.97	0.212405230483542	0.96	0.0801626552665664	1.69248274504346	0.0204447408194145	0.0147	0.0164	0.0186	0.0047	0.1536	0.006	0.0061	0.0579	0.0041	0.0825	0.1211	0.0254	0.002	0.1476	0.0163	0.0051	0.0059	0.0031	8e-04	0.0363	0.0265	0.0372	0.0778	0.0158	0.108	0.0015
11	rs10836556	36439237	0.96	0.238871757466757	0.97	0.0677063307338505	1.79513608266941	0.0208906907801202	0.0147	0.0165	0.0186	0.0047	0.1538	0.006	0.0061	0.0578	0.0041	0.0823	0.1196	0.0255	0.0019	0.1479	0.0164	0.0051	0.0058	0.0031	8e-04	0.0364	0.0267	0.0371	0.0788	0.0158	0.1079	0.0015
11	rs61877400	36439689	0.96	0.238871757466757	0.97	0.0677063307338505	1.80627805603139	0.0214237149968602	0.0147	0.0165	0.0186	0.0047	0.1538	0.006	0.0061	0.0577	0.0041	0.0823	0.1196	0.0255	0.0019	0.148	0.0164	0.005	0.0058	0.003	8e-04	0.0364	0.0267	0.0371	0.0788	0.0158	0.1079	0.0015
11	rs56175619	36444504	0.96	0.238871757466757	0.97	0.0677063307338505	1.97212172274883	0.0315068144255003	0.0147	0.0166	0.0186	0.0045	0.1542	0.0058	0.0058	0.0575	0.004	0.0824	0.1196	0.0258	0.0017	0.1493	0.0163	0.0048	0.0055	0.0026	6e-04	0.0368	0.0266	0.0371	0.0792	0.0155	0.108	0.0014
11	rs116914433	36444544	0.96	0.238871757466757	0.97	0.0677063307338505	1.97256376562386	0.0310135842277934	0.0147	0.0166	0.0186	0.0045	0.1541	0.0058	0.0058	0.0575	0.004	0.0824	0.1196	0.0258	0.0017	0.1493	0.0163	0.0048	0.0055	0.0026	6e-04	0.0368	0.0266	0.0371	0.0792	0.0155	0.108	0.0014
11	rs744895	36448379	0.96	0.238871757466757	0.97	0.0677063307338505	1.98661590476092	0.0290292214773337	0.0146	0.0166	0.0187	0.0045	0.1542	0.0058	0.0058	0.0575	0.004	0.0824	0.1196	0.0258	0.0016	0.1494	0.0165	0.0047	0.0054	0.0025	6e-04	0.0368	0.0265	0.0372	0.0792	0.0155	0.1082	0.0013
11	rs751927	36452979	0.96	0.238871757466757	0.97	0.0677063307338505	1.97665423935836	0.0266009526377615	0.0146	0.0165	0.0187	0.0045	0.1543	0.0058	0.0058	0.0574	0.0039	0.0824	0.1196	0.0258	0.0016	0.1494	0.0166	0.0047	0.0054	0.0025	6e-04	0.0368	0.0266	0.0372	0.0793	0.0155	0.1082	0.0013
11	rs10836561	36457253	0.96	0.238871757466757	0.97	0.0677063307338505	2.03432942004857	0.0251563994761228	0.0145	0.0165	0.0187	0.0045	0.1538	0.0058	0.0057	0.0576	0.0039	0.0822	0.1196	0.0258	0.0015	0.1495	0.017	0.0047	0.0053	0.0024	5e-04	0.0369	0.0267	0.0376	0.0794	0.0154	0.1084	0.0012
11	rs7929195	36458586	0.96	0.238871757466757	0.97	0.0677063307338505	2.06096206137353	0.0222984157894186	0.0145	0.0165	0.0188	0.0044	0.1538	0.0058	0.0057	0.0578	0.0039	0.082	0.1196	0.0258	0.0014	0.1496	0.017	0.0046	0.0053	0.0024	4e-04	0.0369	0.0267	0.0376	0.0795	0.0153	0.1085	0.0012
11	rs62621409	36458997	0.96	0.238871757466757	0.97	0.0677063307338505	2.08692090769722	0.0214237149968602	0.0144	0.0164	0.0189	0.0044	0.1538	0.0057	0.0057	0.0577	0.0038	0.0819	0.1195	0.0259	0.0014	0.15	0.017	0.0045	0.0053	0.0023	4e-04	0.0368	0.0267	0.0376	0.0798	0.0153	0.1086	0.0012
11	rs78284685	36463704	0.95	0.267590046340022	0.97	0.0677063307338505	2.12770254189501	0.0260547753255892	0.0144	0.0162	0.0191	0.0044	0.1536	0.0056	0.0055	0.057	0.0038	0.0822	0.1193	0.0262	0.0012	0.151	0.0171	0.0042	0.005	0.0022	5e-04	0.0368	0.0266	0.0379	0.0801	0.015	0.1091	0.0012
11	rs4756321	36466141	0.95	0.267590046340022	0.97	0.0677063307338505	2.16646177504943	0.0220467833097127	0.0144	0.0162	0.0191	0.0044	0.1537	0.0056	0.0055	0.0569	0.0038	0.0823	0.1192	0.0262	0.0012	0.1511	0.0171	0.0042	0.005	0.0023	5e-04	0.0368	0.0266	0.038	0.0802	0.015	0.1091	0.0012
11	rs510428	36467248	0.95	0.267590046340022	0.98	0.0568119256469769	2.18678437048491	0.0222563817634736	0.0145	0.0162	0.0191	0.0044	0.1536	0.0056	0.0055	0.0569	0.0038	0.0823	0.1191	0.0262	0.0012	0.1512	0.0171	0.0042	0.005	0.0022	4e-04	0.0369	0.0265	0.0379	0.0802	0.015	0.1091	0.0012
11	rs7128641	36470401	0.95	0.267590046340022	0.98	0.0568119256469769	2.2007489256721	0.0189790100433625	0.0146	0.016	0.0191	0.0043	0.1543	0.0055	0.0054	0.0569	0.0038	0.0824	0.119	0.0261	0.0013	0.1515	0.0169	0.004	0.0047	0.0021	5e-04	0.0372	0.0261	0.0376	0.0807	0.015	0.1092	0.0012
11	rs44883	36476021	0.94	0.298643641979994	0.98	0.0568119256469769	2.12532310470109	0.0156014283986724	0.0148	0.0162	0.0192	0.0042	0.1557	0.0054	0.0052	0.0568	0.0038	0.0823	0.1194	0.026	0.0014	0.1507	0.0167	0.0039	0.0046	0.002	5e-04	0.0373	0.0259	0.0373	0.0813	0.015	0.1091	0.0011
11	rs1467166	36476372	0.94	0.298643641979994	0.98	0.0568119256469769	2.13155681441545	0.0147651151954679	0.0148	0.0162	0.0193	0.0041	0.1557	0.0054	0.0052	0.0568	0.0038	0.0823	0.1193	0.026	0.0014	0.1507	0.0167	0.0039	0.0045	0.002	5e-04	0.0373	0.0259	0.0373	0.0815	0.015	0.109	0.0011
11	rs9630172	36480683	0.94	0.298643641979994	0.98	0.0568119256469769	1.89288298355979	0.00955930625727686	0.0151	0.0161	0.0194	0.0039	0.1563	0.0051	0.0049	0.057	0.0038	0.0826	0.1204	0.026	0.0019	0.1504	0.0167	0.0036	0.0041	0.002	6e-04	0.0368	0.0254	0.0369	0.0819	0.0149	0.1086	0.0012
11	rs7122638	36481354	0.94	0.298643641979994	0.98	0.0568119256469769	1.85800935225405	0.00975333429757288	0.0151	0.0161	0.0194	0.0039	0.1563	0.0051	0.0049	0.0571	0.0038	0.0827	0.1204	0.026	0.0019	0.1503	0.0167	0.0036	0.0041	0.002	6e-04	0.0368	0.0253	0.0369	0.082	0.0148	0.1086	0.0012
11	rs331435	36486307	0.94	0.298643641979994	0.98	0.0568119256469769	1.89680781587517	0.0157430382817303	0.015	0.0161	0.0203	0.0037	0.1563	0.0049	0.0047	0.0572	0.0038	0.0829	0.1196	0.0263	0.0019	0.1502	0.017	0.0033	0.0038	0.002	6e-04	0.0368	0.0253	0.0369	0.0825	0.0152	0.1083	0.0012
11	rs331432	36488796	0.94	0.298643641979994	0.98	0.0568119256469769	1.96284651899751	0.0167154648821006	0.015	0.0161	0.0203	0.0037	0.1564	0.0047	0.0046	0.0572	0.0038	0.083	0.1196	0.0261	0.0018	0.1508	0.0171	0.0033	0.0038	0.002	6e-04	0.0367	0.025	0.0369	0.0826	0.0152	0.1082	0.0012
11	rs4756323	36491070	0.94	0.298643641979994	0.98	0.0568119256469769	1.99803705497302	0.0177919156682351	0.0149	0.0161	0.0203	0.0037	0.1565	0.0047	0.0046	0.0572	0.0038	0.083	0.1197	0.0261	0.0017	0.1509	0.0171	0.0033	0.0038	0.002	6e-04	0.0367	0.0249	0.0369	0.0827	0.0151	0.1082	0.0012
11	rs3740961	36510071	0.94	0.298643641979994	0.98	0.0568119256469769	2.04505815629079	0.0285072563271457	0.0149	0.0162	0.0203	0.0037	0.1571	0.0046	0.0046	0.0573	0.0038	0.0831	0.1186	0.026	0.0016	0.1513	0.0172	0.0033	0.0038	0.0021	6e-04	0.0368	0.0244	0.0368	0.0841	0.0152	0.1071	0.0012
11	rs5030502	36518209	0.94	0.298643641979994	0.98	0.0568119256469769	2.05905592072666	0.0279897283905579	0.0149	0.0162	0.0203	0.0036	0.1574	0.0046	0.0046	0.0573	0.0038	0.0831	0.1186	0.0259	0.0016	0.1515	0.0172	0.0032	0.0037	0.0021	6e-04	0.0369	0.0242	0.0368	0.0849	0.0152	0.1064	0.0012
11	rs540386	36525293	0.94	0.298643641979994	0.98	0.0568119256469769	2.08275577844487	0.02738384419659	0.0149	0.0162	0.0203	0.0036	0.1575	0.0046	0.0046	0.0573	0.0038	0.0831	0.1186	0.0259	0.0016	0.1516	0.0172	0.0032	0.0037	0.0021	6e-04	0.0369	0.0241	0.0368	0.0852	0.0152	0.1062	0.0012
11	rs75766816	36532107	0.94	0.298643641979994	0.98	0.0568119256469769	2.10609320955999	0.0241417796437503	0.0148	0.0161	0.0202	0.0035	0.1577	0.0045	0.0045	0.0573	0.0038	0.0831	0.1195	0.0258	0.0015	0.1519	0.0172	0.0032	0.0037	0.0021	6e-04	0.0367	0.0236	0.0367	0.085	0.0153	0.106	0.0012
11	rs78554499	36537796	0.94	0.298643641979994	0.98	0.0568119256469769	2.16008094378739	0.02388036763644	0.0148	0.016	0.0202	0.0034	0.158	0.0044	0.0044	0.0573	0.0039	0.0831	0.1205	0.0258	0.0015	0.1522	0.0172	0.0031	0.0037	0.0021	6e-04	0.0365	0.023	0.0367	0.0849	0.0153	0.1058	0.0012
11	rs11033681	36551450	0.94	0.298643641979994	0.98	0.0568119256469769	2.19605270033465	0.024668668750964	0.0148	0.016	0.0202	0.0034	0.1582	0.0044	0.0044	0.0573	0.0039	0.0832	0.1206	0.0258	0.0014	0.1523	0.0172	0.0031	0.0037	0.0021	6e-04	0.0365	0.023	0.0367	0.0848	0.0153	0.1057	0.0012
11	rs78822368	36558094	0.94	0.298643641979994	0.98	0.0568119256469769	2.21830254236229	0.0258739064348485	0.0148	0.016	0.0203	0.0033	0.1582	0.0042	0.0044	0.0573	0.0039	0.0832	0.1207	0.0258	0.0014	0.1523	0.0172	0.0031	0.0037	0.0021	6e-04	0.0364	0.023	0.0367	0.0848	0.0153	0.1057	0.0012
11	rs4151025	36595157	0.94	0.298643641979994	0.98	0.0568119256469769	2.39380493384095	0.0254691323024984	0.0147	0.0159	0.0204	0.0032	0.1589	0.0041	0.0046	0.0573	0.0039	0.0832	0.1211	0.0255	0.0013	0.1526	0.0172	0.003	0.0037	0.002	5e-04	0.0361	0.0229	0.0364	0.0846	0.0155	0.1056	0.0012
11	rs3740955	36595600	0.94	0.298643641979994	1	0.0391838568150044	2.41549362407166	0.0264182990865332	0.0147	0.0159	0.0204	0.0032	0.1589	0.0041	0.0046	0.0573	0.0039	0.0832	0.1212	0.0255	0.0013	0.1527	0.0172	0.003	0.0037	0.002	5e-04	0.0361	0.0229	0.0364	0.0846	0.0156	0.1056	0.0012
11	rs2227973	36597313	0.94	0.298643641979994	1	0.0391838568150044	2.41384123382587	0.0270601819196288	0.0147	0.0159	0.0204	0.0032	0.1589	0.0041	0.0046	0.0573	0.0039	0.0832	0.1212	0.0255	0.0013	0.1527	0.0172	0.003	0.0037	0.0021	5e-04	0.0361	0.0229	0.0364	0.0846	0.0156	0.1056	0.0012
11	rs1980131	36597734	0.94	0.298643641979994	1	0.0391838568150044	2.41478541327285	0.0270601819196288	0.0147	0.0159	0.0204	0.0032	0.159	0.0041	0.0046	0.0573	0.0039	0.0832	0.1212	0.0255	0.0013	0.1527	0.0172	0.003	0.0037	0.0021	5e-04	0.0361	0.0229	0.0364	0.0846	0.0155	0.1056	0.0012
11	rs12283331	36620092	0.94	0.298643641979994	1	0.0391838568150044	2.47045870877192	0.0292201243966722	0.0146	0.0159	0.0204	0.0031	0.1594	0.004	0.0045	0.0572	0.0039	0.0835	0.1212	0.0255	0.0012	0.1526	0.0173	0.0029	0.0037	0.002	5e-04	0.0359	0.0228	0.0365	0.0846	0.0155	0.1056	0.0012
11	rs72941556	36626235	0.94	0.298643641979994	0.99	0.0473477484867341	2.49939806529691	0.0291245998673165	0.0146	0.0159	0.0204	0.0031	0.1594	0.004	0.0045	0.0572	0.0039	0.0835	0.1212	0.0255	0.0012	0.1526	0.0173	0.0029	0.0036	0.0021	5e-04	0.0359	0.0228	0.0365	0.0846	0.0155	0.1056	0.0012
11	rs80150354	36647306	0.94	0.298643641979994	1	0.0391838568150044	2.50441055111735	0.0291245998673165	0.0146	0.0159	0.0204	0.0031	0.1594	0.004	0.0045	0.0573	0.0039	0.0835	0.1212	0.0255	0.0012	0.1526	0.0173	0.0029	0.0036	0.002	5e-04	0.0359	0.0228	0.0365	0.0846	0.0155	0.1056	0.0013
11	rs34958087	36649198	0.94	0.298643641979994	1	0.0391838568150044	2.50441055111735	0.029172343869827	0.0146	0.0159	0.0204	0.0031	0.1594	0.004	0.0045	0.0573	0.0039	0.0835	0.1212	0.0255	0.0012	0.1526	0.0173	0.0029	0.0036	0.002	5e-04	0.0359	0.0228	0.0365	0.0846	0.0155	0.1056	0.0013
11	rs16929249	36658439	0.94	0.298643641979994	1	0.0391838568150044	2.50632089017317	0.0296999361896832	0.0146	0.0159	0.0204	0.0031	0.1595	0.004	0.0045	0.0573	0.0039	0.0835	0.1212	0.0255	0.0012	0.1526	0.0173	0.0029	0.0036	0.002	5e-04	0.0359	0.0228	0.0365	0.0846	0.0154	0.1056	0.0013
11	rs61880062	36666946	0.94	0.298643641979994	1	0.0391838568150044	2.5050074834608	0.0299895715503581	0.0146	0.0158	0.0204	0.0031	0.1595	0.004	0.0045	0.0573	0.0039	0.0835	0.1213	0.0255	0.0012	0.1527	0.0173	0.0029	0.0036	0.002	5e-04	0.0358	0.0228	0.0365	0.0846	0.0154	0.1056	0.0013
11	rs34259437	36670799	0.94	0.298643641979994	1	0.0391838568150044	2.50488809345624	0.0302805153414081	0.0146	0.0158	0.0204	0.0031	0.1595	0.004	0.0045	0.0573	0.0039	0.0835	0.1213	0.0255	0.0012	0.1527	0.0173	0.0029	0.0036	0.002	5e-04	0.0358	0.0228	0.0365	0.0846	0.0154	0.1056	0.0013
11	rs61753861	36680719	0.94	0.298643641979994	1	0.0391838568150044	2.49725081298046	0.0294116115371278	0.0146	0.0158	0.0204	0.0031	0.1595	0.004	0.0045	0.0573	0.0039	0.0835	0.1213	0.0255	0.0012	0.1527	0.0173	0.0029	0.0036	0.002	5e-04	0.0359	0.0229	0.0365	0.0846	0.0154	0.1056	0.0013
11	rs17549494	36680765	0.94	0.298643641979994	1	0.0391838568150044	2.49617740206726	0.0292679414373405	0.0146	0.0158	0.0204	0.0031	0.1595	0.004	0.0045	0.0573	0.0039	0.0835	0.1213	0.0255	0.0012	0.1527	0.0173	0.0029	0.0036	0.002	5e-04	0.0358	0.0229	0.0364	0.0846	0.0154	0.1056	0.0013
11	rs76043727	36681428	0.94	0.298643641979994	1	0.0391838568150044	2.50870945013692	0.0296999361896832	0.0146	0.0158	0.0204	0.0031	0.1595	0.004	0.0045	0.0573	0.0039	0.0835	0.1213	0.0255	0.0012	0.1527	0.0173	0.0029	0.0036	0.002	5e-04	0.0358	0.0229	0.0364	0.0846	0.0154	0.1056	0.0013
11	rs117325926	36704532	0.94	0.298643641979994	1	0.0391838568150044	2.49629666285814	0.0284600247675554	0.0146	0.0158	0.0204	0.0031	0.1594	0.004	0.0045	0.0573	0.0039	0.0835	0.1214	0.0255	0.0012	0.1527	0.0173	0.0029	0.0036	0.002	5e-04	0.0358	0.0229	0.0364	0.0846	0.0154	0.1056	0.0013
11	rs34314271	36707614	0.94	0.298643641979994	1	0.0391838568150044	2.49570037662723	0.0283656717039014	0.0146	0.0158	0.0204	0.0031	0.1594	0.004	0.0045	0.0573	0.0039	0.0835	0.1214	0.0255	0.0012	0.1527	0.0173	0.0029	0.0036	0.002	5e-04	0.0358	0.0229	0.0364	0.0845	0.0154	0.1056	0.0013
11	rs17632077	36725122	0.94	0.298643641979994	1	0.0391838568150044	2.384511885854	0.0225091570538421	0.0145	0.0159	0.0205	0.0032	0.1596	0.004	0.0045	0.0571	0.004	0.0839	0.1213	0.0258	0.0013	0.1518	0.0176	0.003	0.0036	0.0022	6e-04	0.0354	0.023	0.0367	0.084	0.0155	0.1052	0.0015
11	rs34302530	36738756	0.93	0.332112317682009	1	0.0391838568150044	2.24615897239763	0.0165332135525662	0.0143	0.0161	0.0205	0.0033	0.1596	0.004	0.0046	0.0569	0.0041	0.0841	0.1212	0.0261	0.0015	0.1506	0.018	0.0031	0.0036	0.0023	7e-04	0.0348	0.0232	0.0371	0.0831	0.0157	0.1052	0.0017
11	rs7949234	36741502	0.93	0.332112317682009	1	0.0391838568150044	2.23210162049011	0.0165695849546339	0.0143	0.0161	0.0205	0.0033	0.1597	0.004	0.0046	0.0569	0.0042	0.0842	0.1212	0.0262	0.0015	0.1503	0.0181	0.0031	0.0035	0.0024	8e-04	0.0347	0.0233	0.0372	0.0828	0.0157	0.1052	0.0018
11	rs10836603	36748668	0.93	0.332112317682009	1	0.0391838568150044	2.18026985313879	0.0162436632140094	0.0142	0.0161	0.0205	0.0034	0.1597	0.004	0.0046	0.0569	0.0042	0.0843	0.1212	0.0263	0.0015	0.1501	0.0181	0.0031	0.0035	0.0024	8e-04	0.0346	0.0233	0.0373	0.0827	0.0157	0.1051	0.0018
11	rs11033771	36750273	0.93	0.332112317682009	1	0.0391838568150044	2.18015561979181	0.0162436632140094	0.0142	0.0161	0.0205	0.0034	0.1597	0.004	0.0046	0.0569	0.0042	0.0843	0.1212	0.0263	0.0015	0.1501	0.0181	0.0031	0.0035	0.0024	8e-04	0.0346	0.0233	0.0373	0.0827	0.0157	0.1051	0.0018
11	rs117029367	36760045	0.93	0.332112317682009	1	0.0391838568150044	2.17615867990717	0.0160639782731499	0.0141	0.0161	0.0206	0.0034	0.1596	0.0041	0.0046	0.0569	0.0042	0.0843	0.1213	0.0264	0.0015	0.1497	0.0182	0.0031	0.0036	0.0024	8e-04	0.0346	0.0232	0.0373	0.0827	0.0158	0.105	0.0019
11	rs72640871	36760499	0.93	0.332112317682009	1	0.0391838568150044	2.18084104908004	0.0162797187862473	0.0141	0.0161	0.0206	0.0034	0.1596	0.0041	0.0046	0.0569	0.0042	0.0844	0.1213	0.0264	0.0016	0.1497	0.0182	0.0031	0.0036	0.0024	8e-04	0.0346	0.0232	0.0373	0.0827	0.0158	0.105	0.0019
11	rs117535321	36762380	0.93	0.332112317682009	1	0.0391838568150044	2.19937408381109	0.0155308614229182	0.0141	0.0161	0.0206	0.0034	0.1596	0.0041	0.0046	0.0569	0.0042	0.0843	0.1213	0.0264	0.0016	0.1496	0.0183	0.0031	0.0036	0.0025	8e-04	0.0346	0.0233	0.0373	0.0826	0.0158	0.1048	0.0019
11	rs4756345	36766225	0.93	0.332112317682009	1	0.0391838568150044	2.2228991616451	0.0145596199269337	0.0141	0.0162	0.0207	0.0034	0.1595	0.0042	0.0046	0.0569	0.0043	0.0843	0.1213	0.0264	0.0016	0.1494	0.0184	0.0031	0.0036	0.0025	8e-04	0.0346	0.0233	0.0373	0.0826	0.0158	0.1047	0.0019
11	rs77571356	36768579	0.93	0.332112317682009	1	0.0391838568150044	2.19605270033465	0.0145255103414137	0.0141	0.0162	0.0207	0.0034	0.1595	0.0042	0.0046	0.0569	0.0043	0.0843	0.1213	0.0264	0.0016	0.1493	0.0184	0.0031	0.0036	0.0025	8e-04	0.0346	0.0233	0.0373	0.0826	0.0158	0.1047	0.0019
11	rs77794667	36770535	0.93	0.332112317682009	1	0.0391838568150044	2.19490777345682	0.0144234210990915	0.0141	0.0162	0.0207	0.0034	0.1595	0.0042	0.0046	0.0569	0.0043	0.0843	0.1214	0.0264	0.0016	0.1493	0.0184	0.0031	0.0036	0.0025	8e-04	0.0346	0.0233	0.0373	0.0826	0.0158	0.1047	0.0019
11	rs17639428	36780302	0.92	0.368072033098782	1	0.0391838568150044	2.01203831289242	0.0119575926283829	0.0141	0.0161	0.021	0.0036	0.1588	0.0044	0.0046	0.0573	0.0043	0.0844	0.122	0.0265	0.0017	0.147	0.0187	0.0033	0.0038	0.0027	9e-04	0.0346	0.0229	0.0376	0.0822	0.0159	0.1048	0.002
11	rs72949119	36781659	0.92	0.368072033098782	1	0.0391838568150044	2.01270585385703	0.0120815705501823	0.0141	0.0161	0.021	0.0036	0.1588	0.0044	0.0046	0.0575	0.0043	0.0844	0.122	0.0264	0.0016	0.147	0.0187	0.0033	0.0038	0.0027	0.001	0.0346	0.0229	0.0376	0.0822	0.0159	0.1049	0.002
11	rs7940927	36785787	0.92	0.368072033098782	1	0.0391838568150044	2.0160446670656	0.0120195006644638	0.0141	0.0161	0.021	0.0036	0.1587	0.0044	0.0046	0.0575	0.0043	0.0844	0.122	0.0264	0.0016	0.147	0.0187	0.0033	0.0038	0.0027	0.001	0.0346	0.023	0.0376	0.0821	0.0159	0.1049	0.002
11	rs117333247	36791767	0.92	0.368072033098782	1	0.0391838568150044	2.00847934339227	0.0121749787339459	0.0141	0.0161	0.021	0.0036	0.1587	0.0043	0.0046	0.0576	0.0043	0.0844	0.122	0.0264	0.0016	0.1469	0.0187	0.0033	0.0038	0.0027	0.001	0.0346	0.023	0.0376	0.0821	0.016	0.1049	0.002
11	rs55987666	36792991	0.92	0.368072033098782	1	0.0391838568150044	2.01103714006845	0.0123628865352196	0.0141	0.0161	0.021	0.0036	0.1587	0.0043	0.0046	0.0576	0.0043	0.0844	0.122	0.0264	0.0016	0.1469	0.0187	0.0033	0.0038	0.0027	0.001	0.0346	0.023	0.0376	0.0821	0.016	0.1049	0.002
11	rs55805335	36798749	0.92	0.368072033098782	1	0.0391838568150044	2.00336701375652	0.013389583117561	0.0141	0.0161	0.021	0.0036	0.1587	0.0043	0.0046	0.0576	0.0043	0.0844	0.122	0.0263	0.0017	0.1466	0.0187	0.0032	0.0038	0.0027	0.001	0.0346	0.023	0.0377	0.0821	0.0161	0.105	0.0021
11	rs77250000	36798902	0.92	0.368072033098782	1	0.0391838568150044	2.00059040096869	0.0132589918451705	0.0141	0.0161	0.0211	0.0036	0.1586	0.0043	0.0046	0.0576	0.0043	0.0844	0.122	0.0263	0.0017	0.1465	0.0187	0.0032	0.0038	0.0027	0.001	0.0346	0.023	0.0377	0.0821	0.0161	0.105	0.0021
11	rs1401294	36801994	0.92	0.368072033098782	1	0.0391838568150044	1.98462222818519	0.0137852112631742	0.0141	0.016	0.0211	0.0037	0.1587	0.0043	0.0046	0.0576	0.0044	0.0844	0.1219	0.0264	0.0017	0.1462	0.0187	0.0033	0.0038	0.0027	0.001	0.0347	0.023	0.0377	0.0821	0.0162	0.105	0.0021
11	rs4756350	36810762	0.92	0.368072033098782	1	0.0391838568150044	1.98074755696904	0.0145255103414137	0.0141	0.016	0.0212	0.0037	0.1587	0.0043	0.0047	0.0575	0.0044	0.0845	0.1218	0.0264	0.0017	0.1458	0.0188	0.0033	0.0039	0.0027	0.001	0.0346	0.0231	0.0377	0.0821	0.0163	0.105	0.0021
11	rs12224047	36820790	0.92	0.368072033098782	1	0.0391838568150044	1.96880746252979	0.0125522483940766	0.0142	0.016	0.0213	0.0038	0.1591	0.0043	0.0047	0.0574	0.0044	0.0847	0.1215	0.0265	0.0018	0.1454	0.0188	0.0033	0.0039	0.0028	0.001	0.0346	0.0232	0.0376	0.0819	0.0162	0.1046	0.0021
11	rs72951052	36826855	0.92	0.368072033098782	1	0.0391838568150044	1.96582623088955	0.0141193108034926	0.0142	0.0159	0.0213	0.0038	0.1592	0.0043	0.0047	0.0574	0.0044	0.0847	0.1213	0.0265	0.0018	0.1453	0.0188	0.0034	0.0039	0.0028	0.001	0.0346	0.0232	0.0375	0.0819	0.0162	0.1046	0.0021
11	rs76112338	36828784	0.92	0.368072033098782	1	0.0391838568150044	1.96284651899751	0.0149374574516289	0.0142	0.0159	0.0213	0.0038	0.1592	0.0043	0.0047	0.0574	0.0044	0.0847	0.1213	0.0265	0.0018	0.1453	0.0188	0.0034	0.0039	0.0028	0.001	0.0346	0.0232	0.0375	0.0819	0.0162	0.1046	0.0021
11	rs116709527	36841735	0.92	0.368072033098782	1	0.0391838568150044	1.95931697860593	0.0175290598208466	0.0142	0.0159	0.0214	0.0038	0.1592	0.0043	0.0047	0.0574	0.0044	0.0846	0.1213	0.0265	0.0018	0.1453	0.0188	0.0034	0.0039	0.0028	0.001	0.0346	0.0232	0.0375	0.0819	0.0162	0.1045	0.0021
11	rs11600658	36862160	0.92	0.368072033098782	1	0.0391838568150044	1.95259472018886	0.0194092304747214	0.0142	0.0159	0.0214	0.0038	0.1593	0.0043	0.0047	0.0575	0.0044	0.0846	0.1212	0.0265	0.0018	0.1453	0.0188	0.0034	0.004	0.0028	0.001	0.0346	0.0232	0.0375	0.0819	0.0162	0.1045	0.0021
11	rs76319374	36862930	0.92	0.368072033098782	1	0.0391838568150044	1.92885406786009	0.0197250652650028	0.0142	0.0159	0.0214	0.0038	0.1593	0.0043	0.0047	0.0575	0.0044	0.0846	0.1212	0.0265	0.0018	0.1453	0.0188	0.0034	0.004	0.0028	0.001	0.0346	0.0232	0.0375	0.0819	0.0162	0.1045	0.0021
11	rs80267908	36865843	0.92	0.368072033098782	1	0.0391838568150044	1.94005270971337	0.0206063657619705	0.0142	0.0159	0.0214	0.0038	0.1592	0.0043	0.0048	0.0575	0.0044	0.0846	0.1212	0.0265	0.0018	0.1452	0.0188	0.0034	0.004	0.0028	0.001	0.0346	0.0232	0.0375	0.0819	0.0162	0.1045	0.0021
11	rs72953114	36867169	0.91	0.406594937265203	1	0.0391838568150044	1.80756520057386	0.0157075763400536	0.0141	0.0159	0.0213	0.004	0.16	0.0044	0.0049	0.0576	0.0044	0.0848	0.1203	0.0264	0.0018	0.1447	0.0189	0.0036	0.0042	0.0028	0.0011	0.0345	0.0235	0.0369	0.0817	0.0162	0.1041	0.0022
11	rs992648	36868921	0.9	0.447749409690379	1	0.0391838568150044	1.15432172405114	0.0057576504652526	0.0139	0.0157	0.0211	0.0052	0.1639	0.0049	0.0058	0.0581	0.0042	0.086	0.1161	0.0263	0.0022	0.142	0.0193	0.0049	0.0055	0.003	0.0013	0.034	0.0246	0.0346	0.0811	0.0165	0.1025	0.0023
11	rs2901723	36871523	0.88	0.538208189821859	1	0.0391838568150044	0.868697672446198	0.0851331088292742	0.0135	0.0153	0.0209	0.0063	0.1661	0.0052	0.0066	0.0581	0.004	0.086	0.1134	0.0258	0.0024	0.139	0.0194	0.006	0.0065	0.0031	0.0015	0.0333	0.0256	0.0349	0.0808	0.0173	0.1012	0.0024
11	rs10501164	36873763	0.88	0.538208189821859	1	0.0391838568150044	0.861990120334462	0.0872775472308369	0.0135	0.0153	0.0209	0.0063	0.1662	0.0052	0.0066	0.058	0.004	0.0861	0.1133	0.0258	0.0024	0.1391	0.0194	0.006	0.0065	0.0031	0.0015	0.0332	0.0256	0.035	0.0807	0.0173	0.1012	0.0023
11	rs73452317	36876056	0.88	0.538208189821859	1	0.0391838568150044	0.864654340070523	0.0761886257580679	0.0135	0.0153	0.0209	0.0063	0.1662	0.0052	0.0066	0.058	0.004	0.0862	0.1133	0.0258	0.0024	0.1391	0.0194	0.006	0.0065	0.0031	0.0015	0.0332	0.0257	0.035	0.0806	0.0173	0.1012	0.0023
11	rs12222306	36877740	0.88	0.538208189821859	1	0.0391838568150044	0.864654340070523	0.0698192862789994	0.0135	0.0153	0.0209	0.0063	0.1662	0.0052	0.0066	0.058	0.004	0.0862	0.1133	0.0258	0.0024	0.1391	0.0194	0.006	0.0065	0.0031	0.0015	0.0332	0.0257	0.035	0.0805	0.0173	0.1013	0.0023
11	rs35536936	36879315	0.88	0.538208189821859	1	0.0391838568150044	0.853054274250855	0.0852093269808198	0.0135	0.0153	0.0209	0.0063	0.1663	0.0052	0.0066	0.058	0.004	0.0862	0.1132	0.0258	0.0025	0.1391	0.0194	0.006	0.0065	0.0031	0.0015	0.0332	0.0257	0.035	0.0805	0.0174	0.1012	0.0023
11	Affx-4972450	36883165	0.88	0.538208189821859	1	0.0391838568150044	0.85112740363388	0.0886673725206129	0.0135	0.0153	0.0208	0.0063	0.1665	0.0051	0.0066	0.058	0.004	0.0862	0.1131	0.0258	0.0024	0.1392	0.0194	0.0061	0.0065	0.0031	0.0015	0.0331	0.0257	0.035	0.0805	0.0174	0.1012	0.0023
11	rs16929523	36890260	0.88	0.538208189821859	1	0.0391838568150044	0.833789652991852	0.174654689430168	0.0135	0.0153	0.0207	0.0063	0.1667	0.0051	0.0066	0.0579	0.004	0.0862	0.1129	0.0257	0.0024	0.1393	0.0194	0.0061	0.0065	0.0031	0.0015	0.033	0.0257	0.035	0.0805	0.0174	0.1012	0.0023
11	rs10836628	36892152	0.88	0.538208189821859	1	0.0391838568150044	0.831166391835149	0.174554916830278	0.0135	0.0153	0.0207	0.0063	0.1668	0.0051	0.0066	0.0579	0.004	0.0862	0.1128	0.0257	0.0024	0.1392	0.0194	0.0061	0.0065	0.0031	0.0015	0.033	0.0257	0.035	0.0805	0.0174	0.1011	0.0023
11	rs116959158	36892780	0.88	0.538208189821859	1	0.0391838568150044	0.830610397220674	0.182092335747481	0.0135	0.0153	0.0207	0.0063	0.1668	0.0051	0.0066	0.0579	0.004	0.0862	0.1128	0.0257	0.0024	0.1392	0.0194	0.0061	0.0065	0.0031	0.0015	0.033	0.0257	0.035	0.0805	0.0174	0.1011	0.0023
11	rs72948843	36892807	0.88	0.538208189821859	1	0.0391838568150044	0.828943369017393	0.182598724583481	0.0135	0.0153	0.0207	0.0063	0.1668	0.0051	0.0066	0.0579	0.004	0.0863	0.1129	0.0257	0.0024	0.1392	0.0194	0.0062	0.0065	0.0031	0.0015	0.033	0.0257	0.035	0.0805	0.0174	0.1012	0.0023
11	rs10836629	36897403	0.87	0.587631181685492	1.01	0.0321931958856115	0.429841543349158	0.113847400842463	0.0133	0.015	0.0194	0.0063	0.1685	0.0058	0.0062	0.0599	0.0036	0.087	0.1146	0.0257	0.0027	0.1351	0.0196	0.0067	0.0081	0.0029	0.0013	0.0316	0.0269	0.0354	0.0802	0.0189	0.0982	0.0019
11	rs4304747	36898350	0.85	0.695135765909148	1.01	0.0321931958856115	0.551831029488703	0.188303075145859	0.0123	0.0161	0.0163	0.0071	0.1789	0.006	0.0063	0.0603	0.0028	0.0899	0.1148	0.0251	0.0036	0.1287	0.0181	0.0068	0.0092	0.0026	8e-04	0.0283	0.0274	0.0362	0.0791	0.0208	0.0959	9e-04
11	rs7942019	36898712	0.85	0.695135765909148	1.01	0.0321931958856115	0.497330095223136	0.186769247482587	0.0122	0.0162	0.0162	0.0071	0.1793	0.006	0.0066	0.0601	0.0027	0.0894	0.1152	0.0252	0.0036	0.1288	0.0182	0.0068	0.0092	0.0026	8e-04	0.0288	0.027	0.0363	0.0785	0.0205	0.0962	9e-04
11	rs7120395	36898750	0.85	0.695135765909148	1.01	0.0321931958856115	0.496261419148242	0.184832558051395	0.0122	0.0162	0.0162	0.0071	0.1793	0.006	0.0067	0.0601	0.0027	0.0894	0.1153	0.0252	0.0036	0.1288	0.0182	0.0068	0.0092	0.0026	8e-04	0.0288	0.027	0.0363	0.0785	0.0205	0.0962	9e-04
11	rs7126227	36898896	0.85	0.695135765909148	1.01	0.0321931958856115	0.495131085796812	0.180071620677622	0.0122	0.0162	0.0161	0.0071	0.1794	0.006	0.0066	0.0601	0.0027	0.0894	0.1153	0.0252	0.0036	0.1288	0.0182	0.0068	0.0092	0.0026	8e-04	0.0289	0.027	0.0363	0.0784	0.0204	0.0962	9e-04
11	rs12276788	36903630	0.85	0.695135765909148	1.01	0.0321931958856115	0.512854123069391	0.229516504139965	0.0122	0.0161	0.016	0.0072	0.1796	0.0061	0.0067	0.0602	0.0027	0.0891	0.1156	0.025	0.0036	0.1289	0.0182	0.0068	0.0093	0.0025	8e-04	0.0289	0.0271	0.0362	0.0788	0.0202	0.0959	8e-04
11	rs4459277	36912518	0.85	0.695135765909148	1.01	0.0321931958856115	0.539472808582026	0.224612420923596	0.0123	0.0161	0.016	0.0072	0.1799	0.0061	0.0067	0.0602	0.0027	0.0888	0.1158	0.0249	0.0037	0.129	0.0182	0.0068	0.0094	0.0024	7e-04	0.0289	0.0271	0.0362	0.079	0.0201	0.0957	8e-04
11	rs4756354	36923400	0.85	0.695135765909148	1.01	0.0321931958856115	0.551038266073162	0.215229846873593	0.0123	0.0161	0.016	0.0072	0.1799	0.0062	0.0067	0.0602	0.0027	0.0888	0.1159	0.0249	0.0037	0.129	0.0182	0.0068	0.0095	0.0024	7e-04	0.0289	0.0271	0.0362	0.0791	0.0201	0.0956	8e-04
11	rs34718738	36930372	0.85	0.695135765909148	1.01	0.0321931958856115	0.570614868181542	0.218665639742481	0.0123	0.016	0.016	0.0073	0.1799	0.0062	0.0068	0.0602	0.0027	0.0888	0.1159	0.0249	0.0037	0.129	0.0182	0.0068	0.0095	0.0024	7e-04	0.0289	0.0271	0.0362	0.0791	0.0201	0.0956	8e-04
11	rs76814243	36930963	0.85	0.695135765909148	1.01	0.0321931958856115	0.560253933751402	0.214587631989389	0.0123	0.016	0.016	0.0072	0.1799	0.0062	0.0067	0.06	0.0027	0.0888	0.116	0.0249	0.0037	0.129	0.0182	0.0067	0.0095	0.0024	7e-04	0.0289	0.0271	0.0362	0.0791	0.0201	0.0955	8e-04
11	rs7940815	36931306	0.85	0.695135765909148	1.01	0.0321931958856115	0.562985921422686	0.214801633322173	0.0123	0.016	0.016	0.0072	0.1799	0.0062	0.0067	0.06	0.0027	0.0888	0.116	0.0249	0.0037	0.129	0.0182	0.0067	0.0095	0.0024	7e-04	0.0289	0.0271	0.0362	0.0791	0.0202	0.0955	8e-04
11	rs10836637	36937056	0.85	0.695135765909148	1.01	0.0321931958856115	0.554146318014686	0.21245149490782	0.0123	0.016	0.0159	0.0072	0.1799	0.0062	0.0067	0.06	0.0027	0.0889	0.1161	0.0249	0.0037	0.1289	0.0182	0.0067	0.0095	0.0024	7e-04	0.029	0.027	0.0363	0.0791	0.0201	0.0955	8e-04
11	rs79804962	36938904	0.85	0.695135765909148	1.01	0.0321931958856115	0.548795016792886	0.212025115407656	0.0123	0.016	0.0159	0.0072	0.18	0.0062	0.0067	0.06	0.0027	0.0889	0.1161	0.0249	0.0037	0.1288	0.0182	0.0067	0.0095	0.0024	7e-04	0.0289	0.027	0.0363	0.0791	0.0201	0.0956	8e-04
11	rs117509561	36945414	0.85	0.695135765909148	1.01	0.0321931958856115	0.553815283440025	0.211599019334641	0.0123	0.016	0.0159	0.0072	0.18	0.0062	0.0067	0.06	0.0027	0.0888	0.1161	0.0249	0.0037	0.1289	0.0182	0.0067	0.0095	0.0024	7e-04	0.029	0.027	0.0362	0.0792	0.0201	0.0955	8e-04
11	rs58994074	36948601	0.85	0.695135765909148	1.01	0.0321931958856115	0.554941180333342	0.2105350213719	0.0122	0.016	0.0159	0.0072	0.18	0.0062	0.0067	0.06	0.0027	0.0888	0.1161	0.0249	0.0037	0.1288	0.0183	0.0067	0.0095	0.0024	7e-04	0.029	0.027	0.0363	0.0792	0.0201	0.0955	8e-04
11	rs72942638	36954221	0.85	0.695135765909148	1.01	0.0321931958856115	0.559588540495988	0.207671127344296	0.0122	0.016	0.0159	0.0072	0.1801	0.0061	0.0067	0.06	0.0027	0.0888	0.1162	0.0249	0.0037	0.1289	0.0183	0.0067	0.0095	0.0024	7e-04	0.029	0.027	0.0363	0.0792	0.0201	0.0955	8e-04
11	rs11033878	36956013	0.85	0.695135765909148	1.01	0.0321931958856115	0.56045362403862	0.207459505806089	0.0122	0.016	0.016	0.0072	0.1801	0.0061	0.0067	0.06	0.0027	0.0887	0.1162	0.0249	0.0037	0.1289	0.0183	0.0067	0.0095	0.0024	7e-04	0.029	0.027	0.0363	0.0792	0.0201	0.0955	8e-04
11	rs79795081	36959664	0.85	0.695135765909148	1.01	0.0321931958856115	0.563653204439333	0.209791280897878	0.0122	0.016	0.0159	0.0072	0.1801	0.0062	0.0067	0.06	0.0027	0.0887	0.1161	0.0249	0.0037	0.1288	0.0183	0.0067	0.0095	0.0024	7e-04	0.029	0.027	0.0363	0.0793	0.0202	0.0955	8e-04
11	rs34810795	36967737	0.85	0.695135765909148	1.01	0.0321931958856115	0.573504914705796	0.218450379223358	0.0122	0.0159	0.0158	0.0073	0.1802	0.0062	0.0066	0.0603	0.0026	0.0886	0.1161	0.0248	0.0037	0.1285	0.0183	0.0066	0.0096	0.0024	7e-04	0.0289	0.0269	0.0363	0.0796	0.0201	0.0954	8e-04
11	rs764849	36969254	0.85	0.695135765909148	1.01	0.0321931958856115	0.581944853318786	0.221254179915476	0.0122	0.0159	0.0158	0.0073	0.1803	0.0063	0.0066	0.0605	0.0026	0.0885	0.116	0.0248	0.0038	0.1283	0.0183	0.0065	0.0096	0.0024	7e-04	0.0288	0.027	0.0363	0.0799	0.0201	0.0954	8e-04
11	rs10458904	36981889	0.85	0.695135765909148	1.01	0.0321931958856115	0.571286363737974	0.229188496529739	0.0122	0.0159	0.0158	0.0074	0.1803	0.0063	0.0066	0.0609	0.0026	0.0883	0.1161	0.0246	0.0038	0.128	0.0183	0.0065	0.0097	0.0024	7e-04	0.0287	0.027	0.0363	0.0801	0.0201	0.0954	8e-04
11	rs35229307	36986332	0.85	0.695135765909148	1.01	0.0321931958856115	0.57202543475549	0.229188496529739	0.0122	0.0159	0.0157	0.0074	0.1803	0.0063	0.0066	0.0611	0.0026	0.0882	0.1161	0.0246	0.0038	0.1279	0.0183	0.0064	0.0097	0.0024	8e-04	0.0287	0.027	0.0363	0.0801	0.0201	0.0954	8e-04
11	rs11033888	36988487	0.85	0.695135765909148	1.01	0.0321931958856115	0.534774897867708	0.181788734373627	0.0124	0.016	0.0155	0.0075	0.1801	0.0064	0.0064	0.062	0.0027	0.0875	0.1161	0.0247	0.004	0.1275	0.0184	0.0062	0.0098	0.0025	0.001	0.0285	0.0269	0.0364	0.0801	0.0199	0.0955	0.0011
11	rs7927935	36994982	0.86	0.639923359357885	1.01	0.0321931958856115	0.428378488626863	0.0993663407628129	0.0125	0.0161	0.0154	0.0073	0.1803	0.006	0.0058	0.0627	0.0025	0.087	0.1171	0.0247	0.0043	0.1278	0.0185	0.0055	0.0095	0.0026	0.001	0.0281	0.0269	0.0366	0.079	0.0199	0.096	0.0015
11	rs922644	37007355	0.86	0.639923359357885	1.01	0.0321931958856115	0.415264982799414	0.0952680550137495	0.0125	0.0162	0.0154	0.0073	0.1803	0.006	0.0058	0.0628	0.0025	0.0869	0.1171	0.0248	0.0043	0.1278	0.0186	0.0054	0.0095	0.0026	0.001	0.0281	0.0269	0.0366	0.079	0.02	0.096	0.0015
11	rs391317	37012537	0.86	0.639923359357885	1.01	0.0321931958856115	0.411817655106258	0.0935211853224141	0.0125	0.0162	0.0154	0.0073	0.1804	0.006	0.0057	0.0628	0.0025	0.0869	0.1172	0.0248	0.0043	0.1278	0.0186	0.0054	0.0094	0.0026	0.001	0.0281	0.0269	0.0366	0.0789	0.0199	0.096	0.0015
11	rs4756365	37014014	0.86	0.639923359357885	1.01	0.0321931958856115	0.420984422000519	0.0908466920878404	0.0125	0.0162	0.0154	0.0073	0.1805	0.006	0.0057	0.0628	0.0025	0.0869	0.1173	0.0247	0.0044	0.1278	0.0185	0.0054	0.0094	0.0026	0.001	0.028	0.027	0.0366	0.0789	0.0199	0.096	0.0015
11	rs2054556	37016141	0.86	0.639923359357885	1.01	0.0321931958856115	0.428320017896191	0.0913948065546987	0.0125	0.0162	0.0154	0.0073	0.1806	0.006	0.0057	0.0628	0.0025	0.0869	0.1173	0.0247	0.0044	0.1278	0.0185	0.0054	0.0094	0.0025	0.001	0.028	0.027	0.0366	0.0789	0.0199	0.096	0.0015
11	rs12796256	37019108	0.86	0.639923359357885	1.01	0.0321931958856115	0.425692934642233	0.0913164243517505	0.0125	0.0162	0.0154	0.0073	0.1807	0.006	0.0057	0.0628	0.0025	0.0869	0.1174	0.0247	0.0044	0.1278	0.0185	0.0054	0.0094	0.0025	0.001	0.028	0.027	0.0366	0.0789	0.0199	0.096	0.0015
11	rs76388891	37023421	0.86	0.639923359357885	1	0.0391838568150044	0.426859536707702	0.0943930257383542	0.0125	0.0162	0.0154	0.0073	0.1807	0.006	0.0057	0.0628	0.0025	0.0869	0.1174	0.0247	0.0044	0.1277	0.0186	0.0054	0.0094	0.0025	0.001	0.0281	0.027	0.0366	0.0789	0.0199	0.096	0.0015
11	rs117297786	37025094	0.86	0.639923359357885	1	0.0391838568150044	0.4293145586958	0.0951883754322282	0.0125	0.0162	0.0154	0.0073	0.1807	0.006	0.0057	0.0628	0.0025	0.0869	0.1174	0.0247	0.0044	0.1277	0.0185	0.0054	0.0094	0.0025	0.001	0.0281	0.027	0.0366	0.079	0.0199	0.096	0.0015
11	rs10836656	37028334	0.86	0.639923359357885	1	0.0391838568150044	0.430955118809963	0.0936003114649581	0.0125	0.0162	0.0154	0.0073	0.1808	0.006	0.0057	0.0628	0.0025	0.0868	0.1174	0.0247	0.0044	0.1277	0.0185	0.0054	0.0094	0.0025	0.001	0.0281	0.027	0.0366	0.079	0.0199	0.096	0.0015
11	rs454396	37029066	0.86	0.639923359357885	1.01	0.0321931958856115	0.428378488626863	0.0954274929429257	0.0125	0.0162	0.0154	0.0073	0.1808	0.006	0.0057	0.0628	0.0025	0.0868	0.1174	0.0247	0.0044	0.1277	0.0185	0.0054	0.0094	0.0025	0.001	0.0281	0.027	0.0366	0.079	0.0199	0.096	0.0015
11	rs72949769	37032683	0.86	0.639923359357885	1.01	0.0321931958856115	0.430134451080492	0.0926525454167804	0.0125	0.0162	0.0154	0.0073	0.1808	0.006	0.0057	0.0628	0.0025	0.0867	0.1175	0.0247	0.0044	0.1276	0.0185	0.0054	0.0095	0.0025	0.001	0.028	0.0269	0.0366	0.079	0.0199	0.096	0.0015
11	rs333778	37033930	0.86	0.639923359357885	1.01	0.0321931958856115	0.432011401816421	0.0935211853224141	0.0125	0.0162	0.0154	0.0073	0.1808	0.006	0.0057	0.0629	0.0025	0.0865	0.1176	0.0247	0.0044	0.1276	0.0185	0.0054	0.0095	0.0025	0.001	0.028	0.0269	0.0366	0.079	0.0198	0.096	0.0015
11	rs1512363	37037494	0.86	0.639923359357885	1.01	0.0321931958856115	0.442288056758065	0.0964663948641865	0.0125	0.0161	0.0154	0.0074	0.1803	0.0061	0.0059	0.0629	0.0025	0.0849	0.1184	0.0251	0.0046	0.1269	0.0186	0.0055	0.0096	0.0025	0.0011	0.028	0.0268	0.0368	0.0791	0.0199	0.0962	0.0018
11	rs6484896	37047359	0.86	0.639923359357885	1.01	0.0321931958856115	0.447710082065381	0.0909249139739374	0.0125	0.0162	0.0155	0.0074	0.1796	0.0062	0.0059	0.0626	0.0026	0.0843	0.1183	0.0254	0.0047	0.1267	0.0186	0.0055	0.0096	0.0026	0.0011	0.028	0.0267	0.0369	0.0796	0.02	0.0964	0.0019
11	rs35103141	37055579	0.86	0.639923359357885	1.01	0.0321931958856115	0.454668749852361	0.0868930442417432	0.0125	0.0162	0.0155	0.0074	0.1795	0.0062	0.0059	0.0627	0.0026	0.0842	0.1183	0.0254	0.0047	0.1268	0.0186	0.0054	0.0096	0.0026	0.0011	0.028	0.0267	0.0369	0.0797	0.02	0.0964	0.0019
11	rs10836671	37056381	0.86	0.639923359357885	1.01	0.0321931958856115	0.445919008379256	0.0881258425092781	0.0125	0.0162	0.0155	0.0074	0.1794	0.0062	0.0061	0.0627	0.0026	0.0841	0.1183	0.0254	0.0048	0.1267	0.0186	0.0054	0.0095	0.0027	0.0011	0.028	0.0267	0.0368	0.0797	0.02	0.0963	0.0019
11	rs16929844	37060662	0.86	0.639923359357885	1.01	0.0321931958856115	0.435305801639955	0.0867394334356721	0.0126	0.0162	0.0155	0.0074	0.1791	0.0062	0.006	0.0626	0.0026	0.0841	0.1184	0.0254	0.0048	0.1267	0.0187	0.0054	0.0095	0.0027	0.0011	0.0281	0.0267	0.0368	0.0798	0.02	0.0963	0.0019
11	rs1355616	37063507	0.86	0.639923359357885	1.01	0.0321931958856115	0.433951245978433	0.0862792547225027	0.0126	0.0162	0.0156	0.0074	0.1791	0.0063	0.006	0.0626	0.0026	0.084	0.1184	0.0255	0.0048	0.1266	0.0187	0.0054	0.0095	0.0027	0.0011	0.0281	0.0267	0.0368	0.0799	0.0201	0.0963	0.0019
11	rs118006612	37072582	0.86	0.639923359357885	1.01	0.0321931958856115	0.436839551918486	0.084220632096698	0.0126	0.0163	0.0156	0.0074	0.179	0.0062	0.006	0.0626	0.0026	0.0839	0.1184	0.0255	0.0048	0.1265	0.0187	0.0054	0.0095	0.0027	0.0011	0.0281	0.0268	0.0368	0.0798	0.0201	0.0963	0.002
11	rs11603155	37072663	0.86	0.639923359357885	1.01	0.0321931958856115	0.422725279028079	0.0864325386036107	0.0126	0.0163	0.0156	0.0074	0.179	0.0062	0.006	0.0626	0.0026	0.0839	0.1184	0.0255	0.0049	0.1265	0.0187	0.0055	0.0095	0.0027	0.0011	0.0281	0.0268	0.0367	0.0798	0.0201	0.0963	0.002
11	rs34594644	37092098	0.87	0.587631181685492	1.01	0.0321931958856115	0.401845103030138	0.0671011813753681	0.0133	0.0166	0.0157	0.0075	0.1791	0.0064	0.0058	0.0625	0.0028	0.0809	0.1186	0.0267	0.005	0.1257	0.0195	0.0057	0.0093	0.0029	0.0013	0.028	0.0271	0.0367	0.0786	0.0203	0.096	0.0022
11	rs76589323	37092835	0.87	0.587631181685492	1.01	0.0321931958856115	0.408613111905272	0.0681412792066994	0.0134	0.0166	0.0157	0.0075	0.179	0.0064	0.0058	0.0624	0.0028	0.0808	0.1185	0.0268	0.005	0.1256	0.0196	0.0057	0.0093	0.0029	0.0013	0.028	0.0271	0.0367	0.0786	0.0203	0.0961	0.0022
11	rs61877618	37094258	0.87	0.587631181685492	1.01	0.0321931958856115	0.416359628058576	0.0751715551245121	0.0134	0.0166	0.0158	0.0075	0.1789	0.0064	0.0058	0.0624	0.0029	0.0808	0.1184	0.0268	0.0051	0.1257	0.0196	0.0058	0.0093	0.0028	0.0014	0.0279	0.0271	0.0368	0.0787	0.0203	0.0961	0.0022
11	rs488004	37095147	0.87	0.587631181685492	1.01	0.0321931958856115	0.414344291889898	0.075679389756665	0.0135	0.0167	0.0158	0.0075	0.1788	0.0064	0.0058	0.0624	0.0029	0.0808	0.1184	0.0269	0.0051	0.1257	0.0196	0.0058	0.0093	0.0028	0.0014	0.0279	0.0271	0.0368	0.0787	0.0204	0.0961	0.0023
11	rs79502209	37097135	0.87	0.587631181685492	1.01	0.0321931958856115	0.414516843717124	0.074160103040642	0.0135	0.0167	0.0158	0.0075	0.1788	0.0064	0.0058	0.0624	0.0029	0.0808	0.1184	0.0269	0.0051	0.1257	0.0196	0.0058	0.0093	0.0028	0.0014	0.0278	0.0271	0.0367	0.0787	0.0203	0.0961	0.0023
11	rs75414910	37098599	0.87	0.587631181685492	1.01	0.0321931958856115	0.413884329087289	0.0740160700702378	0.0135	0.0167	0.0158	0.0075	0.1788	0.0064	0.0058	0.0624	0.0029	0.0808	0.1184	0.0269	0.0051	0.1257	0.0196	0.0058	0.0093	0.0028	0.0014	0.0278	0.027	0.0367	0.0787	0.0204	0.0961	0.0023
11	rs964364	37100741	0.87	0.587631181685492	1.01	0.0321931958856115	0.403092058085409	0.0782395183870295	0.0134	0.0166	0.0158	0.0075	0.1788	0.0064	0.0058	0.0624	0.0029	0.0807	0.1186	0.0269	0.0051	0.1257	0.0196	0.0058	0.0093	0.0028	0.0014	0.0278	0.027	0.0367	0.0786	0.0204	0.0961	0.0022
11	rs75910349	37103870	0.87	0.587631181685492	1.01	0.0321931958856115	0.404909273366953	0.0937586430663705	0.0135	0.0166	0.0158	0.0075	0.1787	0.0064	0.0058	0.0624	0.0029	0.0807	0.1186	0.0268	0.005	0.1257	0.0196	0.0058	0.0093	0.0028	0.0014	0.0278	0.027	0.0367	0.0787	0.0204	0.0961	0.0022
11	rs1160627	37111867	0.87	0.587631181685492	1.01	0.0321931958856115	0.401618592428029	0.0987998293315967	0.0135	0.0166	0.0159	0.0075	0.1784	0.0065	0.0058	0.0623	0.0029	0.0806	0.1187	0.0268	0.005	0.1258	0.0197	0.0058	0.0093	0.0028	0.0014	0.0277	0.0269	0.0368	0.0789	0.0204	0.0961	0.0023
11	rs10836676	37112418	0.87	0.587631181685492	1	0.0391838568150044	0.398285018580878	0.102054029174501	0.0135	0.0166	0.0159	0.0075	0.1784	0.0065	0.0058	0.0623	0.0029	0.0806	0.1187	0.0268	0.005	0.1257	0.0196	0.0058	0.0093	0.0028	0.0014	0.0277	0.0269	0.0369	0.0789	0.0204	0.0961	0.0023
11	rs16930026	37113182	0.87	0.587631181685492	1	0.0391838568150044	0.400826310711603	0.108600609017041	0.0134	0.0166	0.0159	0.0075	0.1783	0.0065	0.0059	0.0623	0.0029	0.0806	0.1187	0.0268	0.005	0.1257	0.0197	0.0058	0.0093	0.0028	0.0014	0.0277	0.0269	0.0368	0.079	0.0204	0.0961	0.0023
11	rs1512369	37115656	0.88	0.538208189821859	1	0.0391838568150044	0.453044357225733	0.10131825227347	0.0135	0.0166	0.0158	0.0076	0.1778	0.0066	0.0059	0.0623	0.0029	0.0802	0.1186	0.0267	0.0051	0.1258	0.0197	0.0058	0.0093	0.0028	0.0014	0.0278	0.0268	0.0368	0.0792	0.0205	0.0963	0.0023
11	rs7949500	37116801	0.91	0.406594937265203	1	0.0391838568150044	0.421970468773795	0.118667049711848	0.0141	0.0165	0.0158	0.0075	0.1781	0.0071	0.0059	0.062	0.0028	0.0757	0.1182	0.028	0.0057	0.1276	0.0189	0.0062	0.0081	0.0031	0.0017	0.0267	0.0278	0.0359	0.0812	0.0211	0.0963	0.0025
11	rs71484005	37118052	0.93	0.332112317682009	1	0.0391838568150044	0.69796797866698	0.468275941070468	0.014	0.0163	0.0154	0.0072	0.1774	0.0073	0.0058	0.0614	0.0024	0.0714	0.1207	0.029	0.0056	0.1283	0.0179	0.0064	0.0071	0.0032	0.0017	0.0261	0.0291	0.0348	0.0841	0.0208	0.0979	0.0021
11	rs7104989	37123642	0.93	0.332112317682009	1	0.0391838568150044	0.449983842137899	0.272018297766819	0.014	0.0163	0.0154	0.0072	0.1773	0.0073	0.0058	0.0614	0.0024	0.0713	0.1207	0.0291	0.0056	0.1284	0.0179	0.0064	0.0071	0.0032	0.0017	0.0262	0.0292	0.0348	0.0843	0.0208	0.0982	0.0021
11	rs428215	37126189	0.93	0.332112317682009	1	0.0391838568150044	0.435836413440717	0.214052936535515	0.014	0.0163	0.0154	0.0072	0.1773	0.0073	0.0058	0.0614	0.0024	0.0713	0.1208	0.0291	0.0056	0.1285	0.0179	0.0064	0.0071	0.0032	0.0017	0.0262	0.0292	0.0348	0.0843	0.0208	0.0982	0.0021
11	rs1355617	37126818	0.93	0.332112317682009	1	0.0391838568150044	0.435305801639955	0.204714973065625	0.014	0.0163	0.0155	0.0072	0.1773	0.0073	0.0058	0.0614	0.0024	0.0713	0.1208	0.0291	0.0056	0.1285	0.0179	0.0064	0.0071	0.0032	0.0017	0.0262	0.0292	0.0348	0.0843	0.0208	0.0982	0.0021
11	rs11033946	37128950	0.93	0.332112317682009	1	0.0391838568150044	0.438021173666699	0.195413364884309	0.014	0.0162	0.0155	0.0073	0.1773	0.0073	0.0058	0.0613	0.0024	0.0714	0.1208	0.0291	0.0056	0.1286	0.0178	0.0064	0.0071	0.0032	0.0018	0.0261	0.0292	0.0348	0.0844	0.0207	0.0982	0.0021
11	rs1512376	37129602	0.93	0.332112317682009	1	0.0391838568150044	0.431483100206981	0.208518330387041	0.014	0.0162	0.0155	0.0073	0.1772	0.0074	0.0059	0.0613	0.0024	0.0714	0.1208	0.0291	0.0056	0.1286	0.0178	0.0064	0.0072	0.0032	0.0017	0.0261	0.0292	0.0346	0.0845	0.0206	0.0982	0.0021
11	rs36114536	37129866	0.93	0.332112317682009	1	0.0391838568150044	0.432363780744413	0.207459505806089	0.0141	0.0162	0.0155	0.0073	0.1772	0.0074	0.0059	0.0613	0.0024	0.0714	0.1208	0.0291	0.0056	0.1286	0.0178	0.0064	0.0071	0.0032	0.0017	0.0261	0.0292	0.0346	0.0845	0.0206	0.0982	0.0021
11	rs7111601	37130024	0.93	0.332112317682009	1	0.0391838568150044	0.433186551416509	0.208094585573697	0.0141	0.0162	0.0155	0.0073	0.1772	0.0074	0.0059	0.0613	0.0024	0.0714	0.1208	0.0292	0.0056	0.1286	0.0178	0.0064	0.0072	0.0032	0.0018	0.0261	0.0292	0.0346	0.0845	0.0206	0.0982	0.0021
11	rs1512375	37133330	0.93	0.332112317682009	1	0.0391838568150044	0.456597645376569	0.216623479164879	0.0138	0.0162	0.0155	0.0072	0.1771	0.0074	0.0059	0.0616	0.0024	0.0712	0.1208	0.0292	0.0056	0.1288	0.0178	0.0064	0.0071	0.0032	0.0018	0.0261	0.0293	0.0346	0.0847	0.0206	0.0982	0.0021
11	rs2704916	37136313	0.94	0.298643641979994	1	0.0391838568150044	0.330568631934136	0.173757448789393	0.0147	0.0162	0.0153	0.0056	0.1747	0.006	0.0057	0.0654	0.0019	0.07	0.1215	0.0295	0.0054	0.1308	0.0171	0.0063	0.0046	0.003	0.0015	0.0257	0.03	0.0349	0.0884	0.0201	0.0986	0.0016
11	rs80347571	37137004	0.94	0.298643641979994	1	0.0391838568150044	0.335559162252012	0.213411883311543	0.0147	0.0162	0.0153	0.0056	0.1747	0.006	0.0056	0.0656	0.0018	0.0699	0.1215	0.0294	0.0054	0.1308	0.0171	0.0062	0.0046	0.003	0.0015	0.0257	0.0301	0.0349	0.0886	0.0201	0.0986	0.0015
11	rs334982	37138197	0.94	0.298643641979994	1.01	0.0321931958856115	0.335662469341288	0.198949632167087	0.0148	0.0162	0.0153	0.0055	0.1746	0.006	0.0056	0.066	0.0018	0.0698	0.1214	0.0294	0.0054	0.1309	0.017	0.0062	0.0046	0.003	0.0014	0.0256	0.0302	0.0349	0.0889	0.0201	0.0986	0.0015
11	rs1398285	37139958	0.94	0.298643641979994	1.01	0.0321931958856115	0.341786829649243	0.18922542205828	0.0148	0.0162	0.0153	0.0055	0.1746	0.006	0.0056	0.0662	0.0018	0.0699	0.1213	0.0294	0.0054	0.1308	0.0169	0.0062	0.0046	0.0029	0.0014	0.0256	0.0302	0.0349	0.0889	0.0201	0.0986	0.0015
11	rs2169334	37141283	0.94	0.298643641979994	1.01	0.0321931958856115	0.338561778470029	0.188712817630702	0.0148	0.0162	0.0153	0.0055	0.1746	0.006	0.0056	0.0663	0.0018	0.0699	0.1213	0.0294	0.0054	0.1308	0.0169	0.0062	0.0046	0.0029	0.0014	0.0256	0.0302	0.0349	0.0889	0.0201	0.0986	0.0014
11	rs72960077	37142671	0.94	0.298643641979994	1.01	0.0321931958856115	0.346549066891239	0.212984867336905	0.0149	0.0162	0.0152	0.0055	0.1746	0.0059	0.0056	0.0665	0.0017	0.0699	0.1213	0.0294	0.0054	0.1307	0.0169	0.0062	0.0045	0.0029	0.0014	0.0257	0.0302	0.0349	0.0888	0.0201	0.0985	0.0014
11	rs10501171	37144007	0.94	0.298643641979994	1.01	0.0321931958856115	0.360396525362972	0.206719395934027	0.0149	0.0162	0.0152	0.0055	0.1746	0.0059	0.0056	0.0665	0.0017	0.07	0.1212	0.0293	0.0054	0.1308	0.0168	0.0062	0.0045	0.0029	0.0014	0.0258	0.0303	0.0349	0.089	0.0202	0.0984	0.0014
11	rs1398284	37145263	0.96	0.238871757466757	1.01	0.0321931958856115	0.380283518940924	0.264777923715796	0.0149	0.0158	0.0145	0.0049	0.175	0.0057	0.0049	0.0687	0.0013	0.0683	0.1228	0.0284	0.0047	0.1297	0.0158	0.0058	0.0039	0.0024	0.0012	0.0262	0.0317	0.0365	0.0908	0.0207	0.099	0.001
11	rs2704917	37145651	0.97	0.212405230483542	1.01	0.0321931958856115	0.375616387119246	0.320560769884433	0.0149	0.0156	0.0142	0.0047	0.1757	0.0055	0.0047	0.0693	0.0012	0.0678	0.123	0.028	0.0043	0.1297	0.0155	0.0056	0.0037	0.0022	0.0011	0.0264	0.0322	0.0372	0.0916	0.0207	0.0993	8e-04
11	rs12794335	37145742	0.97	0.212405230483542	1.01	0.0321931958856115	0.387366877288077	0.379630592788121	0.0149	0.0156	0.0141	0.0046	0.1759	0.0054	0.0046	0.0694	0.0012	0.0678	0.1231	0.0279	0.0042	0.1298	0.0154	0.0056	0.0037	0.0021	0.0011	0.0264	0.0323	0.0373	0.0918	0.0207	0.0993	8e-04
11	rs2614173	37146094	0.98	0.188103243221556	1.01	0.0321931958856115	0.393450963304828	0.485197179671711	0.0148	0.0156	0.0136	0.0041	0.1768	0.0052	0.0043	0.0697	0.001	0.0677	0.1236	0.0276	0.0038	0.1299	0.0149	0.0052	0.0034	0.002	9e-04	0.0266	0.0327	0.0378	0.0926	0.0208	0.0996	6e-04
11	rs2063558	37148075	0.98	0.188103243221556	1.02	0.0262527243843747	0.41187499289618	0.643608037435057	0.0148	0.0155	0.0132	0.0035	0.1772	0.005	0.004	0.0697	0.001	0.0674	0.1251	0.0275	0.0034	0.1299	0.0145	0.0049	0.0031	0.0019	8e-04	0.0267	0.033	0.0383	0.0934	0.021	0.0998	6e-04
11	rs77176505	37148859	0.98	0.188103243221556	1.02	0.0262527243843747	0.41118720285473	0.64404525498558	0.0148	0.0155	0.0132	0.0035	0.1771	0.005	0.004	0.0697	0.001	0.0674	0.1251	0.0275	0.0033	0.1299	0.0145	0.0049	0.0031	0.0019	8e-04	0.0267	0.033	0.0383	0.0934	0.021	0.0998	6e-04
11	rs10836686	37155003	0.98	0.188103243221556	1.02	0.0262527243843747	0.359004565499112	0.578120448915861	0.0148	0.0155	0.0131	0.0035	0.1772	0.005	0.004	0.0697	0.001	0.0675	0.1253	0.0275	0.0033	0.13	0.0144	0.0048	0.003	0.0019	7e-04	0.0267	0.033	0.0384	0.0935	0.021	0.0999	6e-04
11	rs7935098	37155269	0.98	0.188103243221556	1.02	0.0262527243843747	0.359379051931816	0.580821308540651	0.0147	0.0155	0.0131	0.0035	0.1772	0.005	0.004	0.0697	0.001	0.0675	0.1253	0.0275	0.0033	0.13	0.0144	0.0048	0.003	0.0019	7e-04	0.0267	0.033	0.0384	0.0935	0.021	0.1	6e-04
11	rs113204480	37161025	0.98	0.188103243221556	1.02	0.0262527243843747	0.355377134988411	0.580536864442504	0.0147	0.0155	0.0131	0.0034	0.177	0.0051	0.004	0.0697	0.001	0.0676	0.1256	0.0275	0.0033	0.1301	0.0144	0.0048	0.003	0.0019	7e-04	0.0267	0.033	0.0383	0.0934	0.021	0.1002	6e-04
11	rs117936277	37164722	0.98	0.188103243221556	1.02	0.0262527243843747	0.354101387898632	0.562826447472062	0.0147	0.0155	0.0131	0.0033	0.1769	0.0051	0.004	0.0697	0.001	0.0675	0.1256	0.0276	0.0033	0.1302	0.0143	0.0048	0.003	0.0019	7e-04	0.0267	0.033	0.0383	0.0934	0.0209	0.1002	6e-04
11	rs4351792	37165011	0.98	0.188103243221556	1.02	0.0262527243843747	0.35182158169188	0.557891569266549	0.0147	0.0155	0.0131	0.0033	0.1769	0.0051	0.004	0.0697	0.001	0.0676	0.1256	0.0276	0.0033	0.1302	0.0143	0.0048	0.003	0.0019	8e-04	0.0267	0.033	0.0383	0.0933	0.0209	0.1002	6e-04
11	rs118003847	37176209	0.98	0.188103243221556	1.02	0.0262527243843747	0.352457043581298	0.618368732683002	0.0147	0.0156	0.0129	0.0033	0.1768	0.0051	0.0039	0.0697	0.001	0.0676	0.1262	0.0275	0.0033	0.1302	0.0143	0.0047	0.0031	0.0018	8e-04	0.0267	0.033	0.0382	0.0934	0.0209	0.0999	6e-04
11	rs1982600	37187552	0.99	0.165875049708709	1.02	0.0262527243843747	0.315481085012268	0.5328218069394	0.0147	0.0156	0.0127	0.0032	0.1767	0.005	0.0038	0.0697	9e-04	0.0677	0.1272	0.0275	0.0033	0.1302	0.0143	0.0047	0.0034	0.0018	8e-04	0.0267	0.033	0.038	0.0935	0.0208	0.0995	6e-04
11	rs117239632	37194491	0.99	0.165875049708709	1.02	0.0262527243843747	0.313783175291198	0.499803800429346	0.0146	0.0156	0.0127	0.0032	0.1768	0.005	0.0038	0.0696	9e-04	0.0678	0.1273	0.0275	0.0033	0.1302	0.0143	0.0046	0.0035	0.0018	7e-04	0.0267	0.033	0.038	0.0936	0.0207	0.0994	6e-04
11	rs72951369	37201795	0.99	0.165875049708709	1.02	0.0262527243843747	0.299108252756588	0.470298239049356	0.0146	0.0156	0.0126	0.0032	0.1772	0.0051	0.0038	0.0695	9e-04	0.0679	0.1274	0.0274	0.0033	0.1302	0.0143	0.0046	0.0036	0.0018	7e-04	0.0267	0.033	0.0379	0.0936	0.0207	0.0992	6e-04
11	rs10768254	37203764	0.99	0.165875049708709	1.03	0.0212444876357053	0.295183760287697	0.454451375686498	0.0146	0.0157	0.0126	0.0032	0.1772	0.0051	0.0037	0.0695	9e-04	0.068	0.1275	0.0274	0.0033	0.1302	0.0143	0.0046	0.0037	0.0018	7e-04	0.0266	0.033	0.0379	0.0936	0.0206	0.099	6e-04
11	rs71484016	37205081	0.99	0.165875049708709	1.03	0.0212444876357053	0.301495697968278	0.464910504297414	0.0146	0.0157	0.0126	0.0032	0.1773	0.0051	0.0037	0.0695	9e-04	0.068	0.1275	0.0274	0.0033	0.1302	0.0143	0.0046	0.0037	0.0018	7e-04	0.0266	0.033	0.0379	0.0936	0.0206	0.099	6e-04
11	rs11034021	37222358	0.99	0.165875049708709	1.03	0.0212444876357053	0.291478637246863	0.387803021158424	0.015	0.0157	0.0113	0.0028	0.1811	0.0048	0.0033	0.0688	9e-04	0.0693	0.131	0.0274	0.0031	0.1303	0.0137	0.004	0.0035	0.0017	4e-04	0.0266	0.0333	0.0372	0.0939	0.0188	0.0972	5e-04
11	rs72640874	37225274	0.99	0.165875049708709	1.03	0.0212444876357053	0.288227330406397	0.383966154547333	0.015	0.0157	0.0112	0.0028	0.1813	0.0048	0.0033	0.0687	9e-04	0.0693	0.1312	0.0274	0.0031	0.1303	0.0137	0.004	0.0035	0.0017	4e-04	0.0266	0.0333	0.0371	0.0939	0.0188	0.0972	5e-04
11	rs72951398	37225536	0.99	0.165875049708709	1.03	0.0212444876357053	0.289659329745111	0.380012588717015	0.015	0.0157	0.0112	0.0028	0.1813	0.0048	0.0033	0.0687	9e-04	0.0694	0.1312	0.0274	0.0031	0.1303	0.0137	0.004	0.0035	0.0017	4e-04	0.0266	0.0333	0.0371	0.0939	0.0188	0.0972	5e-04
11	rs2100818	37235843	0.99	0.165875049708709	1.03	0.0212444876357053	0.277888766415094	0.387546900138447	0.0151	0.0157	0.011	0.0028	0.1818	0.0047	0.0032	0.0686	9e-04	0.0696	0.1319	0.0273	0.0031	0.1302	0.0136	0.0039	0.0034	0.0018	4e-04	0.0266	0.0336	0.0368	0.0939	0.0185	0.097	5e-04
11	rs112739527	37239981	0.99	0.165875049708709	1.03	0.0212444876357053	0.277935513951349	0.391907333697886	0.0151	0.0156	0.0109	0.0027	0.1821	0.0046	0.0032	0.0686	9e-04	0.0697	0.1323	0.0273	0.0031	0.1302	0.0135	0.0038	0.0034	0.0018	3e-04	0.0267	0.0337	0.0367	0.0939	0.0183	0.0968	5e-04
11	rs11034032	37246381	0.99	0.165875049708709	1.03	0.0212444876357053	0.271755250666639	0.384349363002123	0.0152	0.0157	0.0107	0.0027	0.1827	0.0045	0.0031	0.0684	9e-04	0.0698	0.1328	0.0274	0.0031	0.1301	0.0133	0.0037	0.0033	0.0018	3e-04	0.0268	0.0338	0.0364	0.0939	0.0181	0.097	5e-04
11	rs78923422	37248146	0.99	0.165875049708709	1.03	0.0212444876357053	0.268853920695648	0.380522083691807	0.0152	0.0157	0.0106	0.0027	0.1828	0.0044	0.0031	0.0684	9e-04	0.0698	0.133	0.0274	0.0031	0.1301	0.0133	0.0036	0.0033	0.0018	3e-04	0.0268	0.0338	0.0364	0.0939	0.018	0.097	5e-04
11	rs4756377	37253375	0.99	0.165875049708709	1.03	0.0212444876357053	0.265604354529127	0.367337785812469	0.0152	0.0157	0.0106	0.0026	0.1829	0.0044	0.0031	0.0683	9e-04	0.0699	0.1331	0.0274	0.0031	0.1301	0.0133	0.0036	0.0033	0.0018	3e-04	0.0268	0.0339	0.0364	0.0938	0.018	0.097	5e-04
11	rs117630414	37269786	0.99	0.165875049708709	1.03	0.0212444876357053	0.26287493594595	0.359666086638518	0.0152	0.0157	0.0105	0.0026	0.183	0.0044	0.0031	0.0683	9e-04	0.0699	0.1333	0.0274	0.0031	0.1301	0.0132	0.0036	0.0033	0.0018	3e-04	0.0269	0.0339	0.0363	0.0938	0.0179	0.097	5e-04
11	rs117422538	37285450	0.99	0.165875049708709	1.03	0.0212444876357053	0.260747581797957	0.361171639010053	0.0153	0.0157	0.0105	0.0026	0.1832	0.0043	0.0031	0.0682	9e-04	0.07	0.1337	0.0274	0.0031	0.13	0.0132	0.0036	0.0032	0.0017	3e-04	0.0269	0.034	0.0364	0.0937	0.0179	0.0968	5e-04
11	rs75528631	37291358	0.99	0.165875049708709	1.03	0.0212444876357053	0.26101863573073	0.361548306348442	0.0153	0.0158	0.0105	0.0026	0.1833	0.0043	0.003	0.0682	9e-04	0.07	0.1339	0.0274	0.0031	0.13	0.0132	0.0036	0.0032	0.0017	3e-04	0.027	0.0341	0.0364	0.0936	0.0178	0.0968	5e-04
11	rs7941179	37292443	0.99	0.165875049708709	1.03	0.0212444876357053	0.261877983521308	0.363810649356654	0.0153	0.0158	0.0105	0.0025	0.1833	0.0043	0.003	0.0682	9e-04	0.07	0.134	0.0273	0.0031	0.13	0.0132	0.0036	0.0032	0.0017	3e-04	0.027	0.0341	0.0364	0.0936	0.0178	0.0968	5e-04
11	rs76387832	37306245	0.99	0.165875049708709	1.03	0.0212444876357053	0.259980427489446	0.36721165093302	0.0153	0.0158	0.0104	0.0025	0.1834	0.0043	0.003	0.0682	9e-04	0.0701	0.1342	0.0274	0.0031	0.1298	0.0131	0.0035	0.0032	0.0017	3e-04	0.0269	0.0341	0.0364	0.0935	0.0178	0.0968	5e-04
11	rs66521246	37307646	0.99	0.165875049708709	1.03	0.0212444876357053	0.260025520170641	0.367085528301674	0.0153	0.0158	0.0104	0.0025	0.1834	0.0043	0.003	0.0682	9e-04	0.0701	0.1342	0.0274	0.003	0.1298	0.0131	0.0035	0.0032	0.0017	3e-04	0.0269	0.0341	0.0364	0.0935	0.0179	0.0968	5e-04
11	rs12578094	37313990	0.99	0.165875049708709	1.03	0.0212444876357053	0.259124475202511	0.366203013095	0.0153	0.0158	0.0104	0.0025	0.1834	0.0043	0.003	0.0682	9e-04	0.0701	0.1343	0.0274	0.003	0.1298	0.0131	0.0035	0.0032	0.0017	3e-04	0.0269	0.0341	0.0364	0.0934	0.0178	0.0968	5e-04
11	rs117972047	37327995	0.99	0.165875049708709	1.03	0.0212444876357053	0.246557419523292	0.329571962606509	0.0157	0.016	0.0103	0.0025	0.1842	0.0042	0.003	0.0676	0.001	0.0703	0.1348	0.0277	0.003	0.1294	0.013	0.0035	0.0032	0.0017	3e-04	0.0267	0.0343	0.0363	0.0927	0.0178	0.0967	5e-04
11	rs72957354	37331677	0.99	0.165875049708709	1.03	0.0212444876357053	0.248884961266586	0.322502909233952	0.0158	0.016	0.0102	0.0025	0.1843	0.0042	0.003	0.0675	0.001	0.0703	0.135	0.0278	0.003	0.1293	0.0129	0.0035	0.0032	0.0017	3e-04	0.0267	0.0343	0.0363	0.0927	0.0178	0.0967	5e-04
11	rs76056847	37332171	0.99	0.165875049708709	1.03	0.0212444876357053	0.249061111678645	0.318137967515248	0.0158	0.016	0.0102	0.0025	0.1843	0.0042	0.003	0.0675	0.001	0.0703	0.135	0.0278	0.003	0.1293	0.0129	0.0035	0.0032	0.0017	3e-04	0.0267	0.0343	0.0363	0.0927	0.0178	0.0966	5e-04
11	rs76220862	37335197	0.99	0.165875049708709	1.03	0.0212444876357053	0.249193269320971	0.319227557082015	0.0159	0.0161	0.0102	0.0024	0.1845	0.0042	0.003	0.0673	0.001	0.0703	0.1351	0.0279	0.003	0.1293	0.0129	0.0035	0.0032	0.0017	3e-04	0.0266	0.0343	0.0361	0.0926	0.0178	0.0966	5e-04
11	rs78896402	37346838	0.99	0.165875049708709	1.03	0.0212444876357053	0.247697733168283	0.295278565456403	0.0161	0.0161	0.0101	0.0024	0.1849	0.0042	0.003	0.0671	0.0011	0.0705	0.1356	0.0282	0.003	0.1292	0.0128	0.0034	0.0032	0.0016	3e-04	0.0264	0.0344	0.0359	0.0922	0.0177	0.0964	5e-04
11	rs7104650	37350064	0.99	0.165875049708709	1.03	0.0212444876357053	0.252731643692665	0.293386994562684	0.0162	0.0162	0.01	0.0024	0.185	0.0042	0.003	0.0669	0.0011	0.0706	0.1359	0.0284	0.003	0.1291	0.0128	0.0034	0.0032	0.0016	3e-04	0.0263	0.0344	0.0359	0.092	0.0177	0.0963	5e-04
11	rs112027234	37354155	0.99	0.165875049708709	1.03	0.0212444876357053	0.247961292567966	0.265235822258844	0.0163	0.0162	0.01	0.0024	0.1854	0.0042	0.003	0.0668	0.0011	0.0707	0.1363	0.0284	0.003	0.1289	0.0128	0.0033	0.0032	0.0016	3e-04	0.0261	0.0343	0.0359	0.092	0.0176	0.0963	5e-04
11	rs117272913	37354180	0.99	0.165875049708709	1.03	0.0212444876357053	0.248005234083979	0.26592313197006	0.0163	0.0162	0.01	0.0024	0.1854	0.0042	0.003	0.0668	0.0011	0.0707	0.1363	0.0284	0.003	0.1289	0.0128	0.0033	0.0032	0.0016	3e-04	0.0261	0.0343	0.0359	0.092	0.0176	0.0963	5e-04
11	rs79403976	37358972	0.99	0.165875049708709	1.03	0.0212444876357053	0.246382243003693	0.281532156629292	0.0164	0.0163	0.0098	0.0024	0.1853	0.0042	0.003	0.0669	0.001	0.0708	0.1368	0.0282	0.003	0.1287	0.0128	0.0033	0.0032	0.0016	3e-04	0.026	0.0342	0.0358	0.0923	0.0174	0.0962	5e-04
11	rs11822340	37368308	0.99	0.165875049708709	1.03	0.0212444876357053	0.247302682397837	0.279318783831548	0.0165	0.0163	0.0098	0.0024	0.1854	0.0041	0.003	0.0669	0.001	0.0711	0.1374	0.0283	0.0029	0.1287	0.0128	0.0033	0.0032	0.0015	3e-04	0.0258	0.0341	0.0358	0.0923	0.0173	0.096	5e-04
11	rs1445472	37375581	0.99	0.165875049708709	1.04	0.0170565984053636	0.252820452919294	0.291027713771247	0.0165	0.0163	0.0097	0.0024	0.1853	0.0041	0.003	0.0669	0.001	0.071	0.1374	0.0283	0.003	0.1288	0.0128	0.0032	0.0032	0.0015	3e-04	0.0259	0.0341	0.0358	0.0925	0.0172	0.096	5e-04
11	rs1373887	37391798	1	0.145626599290586	1.04	0.0170565984053636	0.271247456354077	0.254993235137525	0.0165	0.016	0.0095	0.0023	0.1857	0.0041	0.003	0.0669	0.001	0.0727	0.1376	0.0281	0.0029	0.1287	0.0127	0.0032	0.0031	0.0014	2e-04	0.0243	0.0343	0.0359	0.0925	0.0172	0.0961	4e-04
11	rs118151519	37394789	1	0.145626599290586	1.04	0.0170565984053636	0.27258729321159	0.250032123118875	0.0165	0.016	0.0095	0.0023	0.1858	0.0042	0.0031	0.0668	0.001	0.0727	0.1376	0.0281	0.0028	0.1287	0.0127	0.0032	0.0032	0.0014	2e-04	0.0243	0.0343	0.0359	0.0925	0.0172	0.096	4e-04
11	rs118063968	37401802	1	0.145626599290586	1.04	0.0170565984053636	0.275324168321278	0.267643825487871	0.0165	0.016	0.0096	0.0022	0.186	0.0041	0.0031	0.0667	0.001	0.0728	0.1379	0.0281	0.0028	0.129	0.0127	0.0032	0.0032	0.0014	2e-04	0.0242	0.0343	0.0359	0.0924	0.0171	0.0959	4e-04
11	rs74357715	37406356	1	0.145626599290586	1.04	0.0170565984053636	0.300325078596342	0.214801633322173	0.0166	0.016	0.0096	0.0022	0.1912	0.0041	0.0031	0.0657	9e-04	0.0729	0.1368	0.0279	0.0025	0.1286	0.0127	0.0032	0.0032	0.0014	2e-04	0.0236	0.0341	0.0361	0.0917	0.017	0.0949	4e-04
11	rs78987108	37423347	1	0.145626599290586	1.04	0.0170565984053636	0.298865202309568	0.212771465328393	0.0166	0.016	0.0096	0.0022	0.1913	0.0041	0.0031	0.0656	9e-04	0.0729	0.137	0.0279	0.0025	0.1288	0.0127	0.0032	0.0032	0.0014	2e-04	0.0235	0.0341	0.0361	0.0915	0.017	0.0948	3e-04
11	rs72959303	37423658	1	0.145626599290586	1.04	0.0170565984053636	0.299546007953607	0.214052936535515	0.0166	0.016	0.0096	0.0022	0.1913	0.0041	0.0031	0.0656	9e-04	0.0729	0.137	0.0279	0.0025	0.1289	0.0127	0.0032	0.0032	0.0014	2e-04	0.0235	0.0341	0.0361	0.0915	0.017	0.0948	3e-04
11	rs116965603	37424199	1	0.145626599290586	1.04	0.0170565984053636	0.299838033579407	0.214801633322173	0.0166	0.016	0.0096	0.0022	0.1913	0.0041	0.0031	0.0656	9e-04	0.0729	0.137	0.0279	0.0025	0.1289	0.0127	0.0032	0.0032	0.0014	2e-04	0.0235	0.0341	0.0361	0.0915	0.017	0.0948	3e-04
11	rs79528557	37428905	1	0.145626599290586	1.04	0.0170565984053636	0.300373806170835	0.21490866035715	0.0166	0.016	0.0096	0.0022	0.1913	0.0041	0.0031	0.0656	9e-04	0.0729	0.137	0.0279	0.0025	0.1289	0.0127	0.0032	0.0032	0.0014	2e-04	0.0235	0.0341	0.0361	0.0915	0.017	0.0948	3e-04
11	rs12785622	37438894	1	0.145626599290586	1.05	0.0135840880299916	0.300178921042071	0.209048413889045	0.0166	0.016	0.0096	0.0022	0.1913	0.0041	0.0031	0.0656	9e-04	0.073	0.137	0.0279	0.0025	0.1289	0.0127	0.0032	0.0032	0.0014	2e-04	0.0235	0.0341	0.0361	0.0914	0.017	0.0948	3e-04
11	rs76528253	37463564	1	0.145626599290586	1.05	0.0135840880299916	0.296730884077926	0.209366678391859	0.0166	0.016	0.0097	0.0022	0.1915	0.0041	0.0031	0.0655	9e-04	0.073	0.1371	0.0279	0.0024	0.129	0.0127	0.0032	0.0032	0.0014	2e-04	0.0234	0.0341	0.0361	0.0912	0.0169	0.0947	3e-04
11	rs78996349	37465773	1	0.145626599290586	1.05	0.0135840880299916	0.298185219318354	0.207353721949946	0.0166	0.016	0.0097	0.0022	0.1915	0.0041	0.0031	0.0655	9e-04	0.073	0.1371	0.0279	0.0024	0.129	0.0127	0.0032	0.0032	0.0014	2e-04	0.0234	0.0341	0.0361	0.0912	0.0169	0.0946	3e-04
11	rs1445479	37467432	1	0.145626599290586	1.05	0.0135840880299916	0.300032801243289	0.208942361440764	0.0166	0.016	0.0097	0.0022	0.1915	0.0041	0.0031	0.0655	9e-04	0.073	0.1371	0.0279	0.0024	0.129	0.0127	0.0032	0.0032	0.0014	2e-04	0.0234	0.0341	0.0361	0.0912	0.0169	0.0946	3e-04
11	rs79216621	37472247	1	0.145626599290586	1.06	0.0107295960273598	0.299546007953607	0.208518330387041	0.0166	0.016	0.0097	0.0022	0.1915	0.0041	0.0031	0.0655	9e-04	0.0731	0.1371	0.0279	0.0024	0.129	0.0127	0.0032	0.0032	0.0014	2e-04	0.0234	0.0341	0.0361	0.0912	0.0169	0.0946	3e-04
11	rs10160522	37475104	1	0.145626599290586	1.05	0.0135840880299916	0.299643333045352	0.209791280897878	0.0166	0.016	0.0097	0.0022	0.1915	0.0041	0.0031	0.0655	9e-04	0.0731	0.1371	0.0279	0.0024	0.129	0.0127	0.0032	0.0032	0.0014	2e-04	0.0234	0.0341	0.0361	0.0912	0.0169	0.0946	3e-04
11	rs79330588	37479899	1	0.145626599290586	1.05	0.0135840880299916	0.293689088507667	0.196659018326756	0.0166	0.016	0.0097	0.0022	0.1916	0.0041	0.0031	0.0655	9e-04	0.0731	0.1371	0.0279	0.0024	0.129	0.0127	0.0032	0.0032	0.0014	2e-04	0.0234	0.0342	0.036	0.0911	0.0169	0.0946	3e-04
11	rs78516719	37480132	1	0.145626599290586	1.04	0.0170565984053636	0.291143044839065	0.197074828949194	0.0166	0.016	0.0097	0.0022	0.1916	0.0041	0.0031	0.0654	9e-04	0.0731	0.1371	0.0279	0.0024	0.129	0.0127	0.0032	0.0032	0.0014	2e-04	0.0235	0.0342	0.036	0.0911	0.0169	0.0945	3e-04
11	rs11034171	37509065	1.01	0.127260826833158	1.04	0.0170565984053636	0.222947826429516	0.155102107123548	0.0168	0.0165	0.0097	0.0022	0.1927	0.004	0.0029	0.0638	0.001	0.0764	0.1379	0.0281	0.0021	0.1289	0.013	0.003	0.0033	0.0014	2e-04	0.0233	0.0346	0.0357	0.0895	0.0163	0.0931	3e-04
11	rs7927659	37511945	1.01	0.127260826833158	1.04	0.0170565984053636	0.219113591771599	0.154241654170004	0.0169	0.0166	0.0097	0.0022	0.1925	0.0039	0.0029	0.0641	0.001	0.0767	0.138	0.0281	0.0021	0.1289	0.013	0.003	0.0033	0.0014	2e-04	0.0232	0.0347	0.0355	0.0895	0.0161	0.0929	3e-04
11	rs75907272	37513296	1.01	0.127260826833158	1.04	0.0170565984053636	0.218580586176303	0.151006531248728	0.0169	0.0166	0.0097	0.0022	0.1925	0.0039	0.0029	0.0642	0.001	0.0768	0.138	0.028	0.0021	0.1289	0.013	0.003	0.0033	0.0014	2e-04	0.0231	0.0347	0.0355	0.0895	0.0161	0.0929	2e-04
11	rs10742390	37516205	1.01	0.127260826833158	1.04	0.0170565984053636	0.218826498435274	0.154910747788584	0.0169	0.0166	0.0097	0.0022	0.1925	0.0039	0.0029	0.0641	0.001	0.077	0.1381	0.028	0.0021	0.1289	0.013	0.003	0.0033	0.0014	2e-04	0.0231	0.0348	0.0354	0.0895	0.0161	0.0928	2e-04
11	rs79382998	37516247	1.01	0.127260826833158	1.04	0.0170565984053636	0.218130149214056	0.152716186488065	0.0169	0.0166	0.0097	0.0022	0.1925	0.0039	0.0029	0.0641	0.001	0.077	0.1381	0.028	0.0021	0.1289	0.013	0.003	0.0033	0.0014	2e-04	0.0231	0.0348	0.0354	0.0895	0.0161	0.0928	2e-04
11	rs80027235	37517662	1.01	0.127260826833158	1.04	0.0170565984053636	0.207595291279916	0.13484240717599	0.0169	0.0166	0.0097	0.0022	0.1925	0.0039	0.0029	0.064	0.001	0.0771	0.1381	0.028	0.0021	0.1288	0.013	0.003	0.0033	0.0014	2e-04	0.0231	0.0348	0.0354	0.0895	0.016	0.0927	2e-04
11	rs35487205	37528327	1.02	0.110678017971113	1.04	0.0170565984053636	0.180166371872139	0.0964663948641865	0.0171	0.017	0.01	0.0021	0.1941	0.004	0.0033	0.0623	9e-04	0.0793	0.1397	0.0288	0.0019	0.1272	0.0132	0.0032	0.0034	0.0018	5e-04	0.0225	0.0352	0.0344	0.0881	0.0155	0.0909	2e-04
11	rs16930312	37531193	1.02	0.110678017971113	1.04	0.0170565984053636	0.180460173308243	0.0994473743104156	0.0171	0.017	0.01	0.0021	0.1941	0.004	0.0033	0.0623	9e-04	0.0793	0.1397	0.0288	0.0019	0.1272	0.0132	0.0032	0.0034	0.0018	5e-04	0.0225	0.0352	0.0345	0.0881	0.0154	0.0909	2e-04
11	rs11512242	37538490	1.03	0.0957762513390589	1.04	0.0170565984053636	0.190917274070287	0.115388302334708	0.0171	0.017	0.01	0.0021	0.1942	0.004	0.0033	0.0623	9e-04	0.0794	0.1398	0.0288	0.0019	0.1271	0.0133	0.0032	0.0034	0.0018	5e-04	0.0225	0.0352	0.0344	0.088	0.0154	0.0908	2e-04
11	rs72961251	37539857	1.03	0.0957762513390589	1.04	0.0170565984053636	0.191069112979028	0.115817726184266	0.0171	0.017	0.01	0.002	0.1943	0.004	0.0032	0.0623	9e-04	0.0794	0.1398	0.0288	0.0019	0.1271	0.0133	0.0032	0.0033	0.0018	5e-04	0.0225	0.0352	0.0344	0.0881	0.0154	0.0908	2e-04
11	rs74880076	37546508	1.03	0.0957762513390589	1.04	0.0170565984053636	0.189289367190027	0.104356314327584	0.0171	0.017	0.01	0.002	0.1943	0.0039	0.0032	0.0623	9e-04	0.0795	0.1399	0.0288	0.0019	0.127	0.0133	0.0032	0.0033	0.0018	5e-04	0.0224	0.0353	0.0344	0.0879	0.0154	0.0907	2e-04
11	rs77515854	37552516	1.03	0.0957762513390589	1.04	0.0170565984053636	0.189591629323006	0.104273747164463	0.0171	0.017	0.01	0.002	0.1943	0.0039	0.0032	0.0623	9e-04	0.0795	0.1399	0.0288	0.0019	0.127	0.0132	0.0032	0.0033	0.0018	5e-04	0.0224	0.0353	0.0345	0.0879	0.0154	0.0907	2e-04
11	rs55909272	37564795	1.03	0.0957762513390589	1.04	0.0170565984053636	0.199565498950176	0.110198422038498	0.0171	0.017	0.0101	0.002	0.1944	0.0039	0.0032	0.0622	9e-04	0.0797	0.1401	0.0289	0.0019	0.1267	0.0133	0.0032	0.0033	0.0019	6e-04	0.0223	0.0355	0.0344	0.0878	0.0154	0.0906	2e-04
11	rs117491842	37568840	1.03	0.0957762513390589	1.04	0.0170565984053636	0.214464310867523	0.116937056920894	0.0171	0.017	0.01	0.002	0.1943	0.0039	0.0032	0.0622	9e-04	0.0797	0.1401	0.0289	0.0019	0.1267	0.0132	0.0032	0.0033	0.0019	6e-04	0.0223	0.036	0.0344	0.0878	0.0154	0.0905	2e-04
11	rs10836754	37569819	1.03	0.0957762513390589	1.04	0.0170565984053636	0.218498649833577	0.11927481260078	0.0171	0.017	0.01	0.002	0.1943	0.0039	0.0032	0.0622	9e-04	0.0797	0.14	0.0289	0.0019	0.1267	0.0132	0.0032	0.0033	0.0019	6e-04	0.0223	0.0361	0.0344	0.0878	0.0154	0.0905	2e-04
11	rs2077888	37579480	1.03	0.0957762513390589	1.04	0.0170565984053636	0.255358685898269	0.117714364705915	0.0171	0.017	0.0101	0.0019	0.1947	0.0037	0.0031	0.0616	8e-04	0.0792	0.1405	0.0292	0.0019	0.1266	0.0133	0.0032	0.0033	0.002	6e-04	0.0219	0.0365	0.0344	0.0878	0.0154	0.0908	3e-04
11	rs79494111	37589275	1.03	0.0957762513390589	1.04	0.0170565984053636	0.262602835716782	0.116247754989943	0.0171	0.017	0.01	0.0019	0.1947	0.0037	0.0031	0.0618	8e-04	0.0792	0.1405	0.0292	0.0019	0.1267	0.0132	0.0032	0.0032	0.002	6e-04	0.0218	0.0366	0.0343	0.0878	0.0154	0.0908	3e-04
11	rs10742396	37599496	1.03	0.0957762513390589	1.04	0.0170565984053636	0.26752404755298	0.110282765224137	0.0171	0.0169	0.01	0.0019	0.1948	0.0037	0.003	0.0619	8e-04	0.0792	0.1405	0.0292	0.0019	0.1267	0.0132	0.0032	0.0032	0.002	6e-04	0.0217	0.0367	0.0343	0.0878	0.0154	0.0909	3e-04
11	rs72965236	37613647	1.03	0.0957762513390589	1.04	0.0170565984053636	0.273050132417209	0.106845058101914	0.0171	0.0169	0.01	0.0018	0.1948	0.0037	0.003	0.0617	8e-04	0.0793	0.1408	0.0292	0.0019	0.1267	0.0132	0.0032	0.0032	0.002	6e-04	0.0216	0.0368	0.0343	0.0877	0.0154	0.0907	3e-04
11	rs10768295	37616826	1.03	0.0957762513390589	1.04	0.0170565984053636	0.274580507818789	0.106845058101914	0.0171	0.0169	0.01	0.0018	0.1948	0.0037	0.003	0.0617	8e-04	0.0793	0.1408	0.0292	0.0019	0.1267	0.0132	0.0032	0.0032	0.002	6e-04	0.0216	0.0368	0.0343	0.0877	0.0154	0.0907	3e-04
11	rs4509729	37629537	1.03	0.0957762513390589	1.04	0.0170565984053636	0.275789506572396	0.108265370041192	0.0171	0.0169	0.01	0.0018	0.1949	0.0036	0.003	0.0616	8e-04	0.0793	0.1408	0.0292	0.0019	0.1267	0.0132	0.0032	0.0032	0.0019	6e-04	0.0216	0.0369	0.0343	0.0877	0.0154	0.0907	3e-04
11	rs78588928	37630643	1.03	0.0957762513390589	1.04	0.0170565984053636	0.27583606368182	0.107930529708158	0.0171	0.0169	0.01	0.0018	0.1949	0.0036	0.003	0.0616	8e-04	0.0793	0.1408	0.0292	0.0019	0.1267	0.0132	0.0032	0.0032	0.0019	6e-04	0.0216	0.0368	0.0343	0.0877	0.0154	0.0907	3e-04
11	rs78906012	37635040	1.03	0.0957762513390589	1.04	0.0170565984053636	0.273837931499871	0.104356314327584	0.0171	0.0169	0.01	0.0018	0.1951	0.0036	0.003	0.0614	8e-04	0.0793	0.141	0.0293	0.0019	0.1266	0.0132	0.0032	0.0032	0.0019	6e-04	0.0215	0.0369	0.0343	0.0877	0.0154	0.0907	3e-04
11	rs117192730	37645850	1.03	0.0957762513390589	1.04	0.0170565984053636	0.282537281642227	0.10058455016583	0.0171	0.017	0.01	0.0018	0.1953	0.0036	0.003	0.0613	8e-04	0.0793	0.1411	0.0293	0.0019	0.1266	0.0132	0.0032	0.0031	0.0019	6e-04	0.0214	0.0369	0.0344	0.0877	0.0154	0.0907	3e-04
11	rs1563986	37645928	1.03	0.0957762513390589	1.04	0.0170565984053636	0.282537281642227	0.10058455016583	0.0171	0.017	0.01	0.0018	0.1953	0.0036	0.003	0.0613	8e-04	0.0793	0.1411	0.0293	0.0019	0.1266	0.0132	0.0032	0.0031	0.0019	6e-04	0.0214	0.0369	0.0344	0.0877	0.0154	0.0907	3e-04
11	rs11034300	37655212	1.03	0.0957762513390589	1.04	0.0170565984053636	0.295328620343757	0.0983152572571123	0.0172	0.0171	0.01	0.0017	0.1957	0.0036	0.003	0.061	8e-04	0.0793	0.1412	0.0292	0.0019	0.1263	0.0131	0.0032	0.0031	0.0019	6e-04	0.0212	0.0369	0.0346	0.0877	0.0153	0.0907	3e-04
11	rs35550498	37657785	1.03	0.0957762513390589	1.04	0.0170565984053636	0.294122609223843	0.0947903717034728	0.0172	0.0171	0.01	0.0017	0.1957	0.0036	0.003	0.0609	8e-04	0.0793	0.1412	0.0292	0.0019	0.1263	0.0131	0.0032	0.0031	0.0019	6e-04	0.0212	0.0369	0.0346	0.0877	0.0153	0.0907	3e-04
11	rs117022836	37672585	1.04	0.0824519171540817	1.04	0.0170565984053636	0.318790783099214	0.0911597400466434	0.0173	0.0173	0.0099	0.0017	0.196	0.0036	0.0029	0.0607	9e-04	0.0794	0.1412	0.0291	0.0019	0.126	0.013	0.0032	0.0028	0.0019	7e-04	0.021	0.0373	0.0344	0.088	0.0152	0.0907	3e-04
11	rs11034344	37679472	1.04	0.0824519171540817	1.04	0.0170565984053636	0.32368794449516	0.09710791510032	0.0173	0.0173	0.0099	0.0017	0.1961	0.0036	0.0029	0.0607	9e-04	0.0794	0.1412	0.0291	0.0019	0.126	0.013	0.0032	0.0028	0.0019	7e-04	0.021	0.0374	0.0344	0.088	0.0152	0.0906	3e-04
11	rs11034366	37683947	1.04	0.0824519171540817	1.04	0.0170565984053636	0.323992146439638	0.0983959544946458	0.0173	0.0173	0.0099	0.0017	0.1961	0.0036	0.0029	0.0607	9e-04	0.0794	0.1412	0.0292	0.0019	0.126	0.013	0.0032	0.0028	0.0019	7e-04	0.021	0.0374	0.0344	0.0881	0.0152	0.0907	3e-04
11	rs78743709	37685262	1.04	0.0824519171540817	1.04	0.0170565984053636	0.325413732762248	0.086126079961349	0.0173	0.0173	0.0101	0.0017	0.1964	0.0036	0.0029	0.0606	9e-04	0.0796	0.1411	0.0291	0.0019	0.1259	0.0129	0.0032	0.0027	0.0019	6e-04	0.0209	0.0374	0.0343	0.0882	0.0151	0.0906	3e-04
11	rs10836842	37687738	1.04	0.0824519171540817	1.03	0.0212444876357053	0.372176143561225	0.0928102413638975	0.0173	0.0173	0.0107	0.0017	0.1977	0.0037	0.0029	0.0606	8e-04	0.0803	0.1405	0.0287	0.0018	0.1256	0.0128	0.0033	0.0022	0.0019	6e-04	0.0206	0.0377	0.0338	0.0884	0.0149	0.0904	3e-04
11	rs10160284	37688416	1.04	0.0824519171540817	1.03	0.0212444876357053	0.366856744336668	0.0896765788393621	0.0173	0.0173	0.0107	0.0017	0.1976	0.0037	0.0029	0.0606	8e-04	0.0803	0.1405	0.0287	0.0018	0.1256	0.0127	0.0033	0.0022	0.0019	6e-04	0.0206	0.0377	0.0338	0.0884	0.0149	0.0904	3e-04
11	rs10437632	37692027	1.04	0.0824519171540817	1.03	0.0212444876357053	0.362597154023106	0.083993131630829	0.0173	0.0173	0.0107	0.0017	0.1977	0.0037	0.003	0.0606	9e-04	0.0805	0.1404	0.0285	0.0018	0.1257	0.0127	0.0033	0.0022	0.0019	6e-04	0.0206	0.0378	0.0338	0.0883	0.0149	0.0903	3e-04
11	rs973994	37696609	1.04	0.0824519171540817	1.03	0.0212444876357053	0.370869818721865	0.0864325386036107	0.0173	0.0173	0.0108	0.0017	0.198	0.0037	0.003	0.0606	9e-04	0.0808	0.1401	0.0284	0.0018	0.1259	0.0126	0.0033	0.0022	0.0019	6e-04	0.0206	0.0379	0.0337	0.0882	0.0148	0.0903	3e-04
11	rs77066959	37699228	1.04	0.0824519171540817	1.02	0.0262527243843747	0.375835359609406	0.0864325386036107	0.0173	0.0173	0.0109	0.0017	0.1982	0.0037	0.003	0.0606	9e-04	0.0808	0.14	0.0284	0.0018	0.126	0.0125	0.0033	0.0022	0.0019	6e-04	0.0205	0.0379	0.0337	0.088	0.0148	0.0903	3e-04
11	rs117810402	37703792	1.04	0.0824519171540817	1.02	0.0262527243843747	0.411932334677105	0.0827086536909707	0.0171	0.0173	0.0113	0.0017	0.1997	0.0037	0.003	0.0606	0.001	0.081	0.1397	0.0279	0.0017	0.1265	0.012	0.0033	0.0022	0.0019	6e-04	0.0205	0.0384	0.0334	0.0871	0.0145	0.09	4e-04
11	rs117892560	37709792	1.04	0.0824519171540817	1.02	0.0262527243843747	0.412448590282325	0.0795696654888375	0.0171	0.0174	0.0113	0.0017	0.1999	0.0037	0.0031	0.0605	0.001	0.0812	0.1397	0.0278	0.0017	0.1266	0.0119	0.0033	0.0022	0.0019	6e-04	0.0205	0.0385	0.0333	0.0869	0.0145	0.09	4e-04
11	rs11034380	37711832	1.04	0.0824519171540817	1.02	0.0262527243843747	0.430134451080492	0.0805359924956951	0.0171	0.0174	0.0114	0.0017	0.1999	0.0038	0.0031	0.0605	0.001	0.0812	0.1397	0.0278	0.0017	0.1267	0.0119	0.0033	0.0023	0.0019	6e-04	0.0206	0.0385	0.0333	0.0868	0.0142	0.09	4e-04
11	rs112772579	37713222	1.05	0.0706003084525404	1.01	0.0321931958856115	0.425751227091142	0.0809835855775281	0.0171	0.0174	0.0114	0.0017	0.2	0.0038	0.0031	0.0605	0.001	0.0812	0.1398	0.0277	0.0017	0.1267	0.0119	0.0032	0.0022	0.0019	6e-04	0.0205	0.0385	0.0333	0.0868	0.0141	0.09	4e-04
11	rs17590080	37714485	1.05	0.0706003084525404	1.01	0.0321931958856115	0.426509389636598	0.0809089168701184	0.0171	0.0174	0.0114	0.0017	0.2	0.0038	0.0031	0.0605	0.001	0.0813	0.1398	0.0277	0.0017	0.1267	0.0118	0.0032	0.0023	0.0019	6e-04	0.0206	0.0385	0.0333	0.0869	0.0141	0.09	4e-04
11	rs11034389	37731996	1.05	0.0706003084525404	1.01	0.0321931958856115	0.444310062558035	0.0841447710698921	0.0171	0.0175	0.0114	0.0018	0.2001	0.0038	0.0031	0.0605	0.001	0.0816	0.1399	0.0275	0.0017	0.1265	0.0117	0.0032	0.0023	0.002	6e-04	0.0205	0.0386	0.0332	0.087	0.014	0.0896	4e-04
11	rs117138871	37734882	1.05	0.0706003084525404	1.01	0.0321931958856115	0.44401242384007	0.0842965206494787	0.0171	0.0175	0.0114	0.0018	0.2002	0.0038	0.0031	0.0605	0.001	0.0816	0.1399	0.0275	0.0017	0.1265	0.0117	0.0032	0.0023	0.002	6e-04	0.0205	0.0387	0.0333	0.087	0.014	0.0896	4e-04
11	rs7941009	37739567	1.05	0.0706003084525404	1.01	0.0321931958856115	0.442644551118427	0.0840689375782161	0.0171	0.0175	0.0114	0.0017	0.2001	0.0038	0.0031	0.0605	0.001	0.0816	0.1399	0.0275	0.0017	0.1265	0.0117	0.0032	0.0023	0.002	6e-04	0.0205	0.0387	0.0333	0.087	0.014	0.0896	4e-04
11	rs112354748	37757589	1.05	0.0706003084525404	1.01	0.0321931958856115	0.442882292660971	0.0836145153789776	0.0171	0.0175	0.0114	0.0018	0.2002	0.0038	0.0031	0.0605	0.001	0.0816	0.1399	0.0275	0.0016	0.1265	0.0117	0.0032	0.0023	0.0019	6e-04	0.0205	0.0387	0.0333	0.087	0.014	0.0896	4e-04
11	rs79464138	37772417	1.05	0.0706003084525404	1.01	0.0321931958856115	0.527182336559961	0.0858965225782879	0.0172	0.0177	0.0115	0.0019	0.2015	0.0038	0.0032	0.0601	0.001	0.0822	0.1405	0.027	0.0016	0.1253	0.0113	0.0033	0.0024	0.0017	3e-04	0.0203	0.0389	0.0334	0.0868	0.0138	0.0896	4e-04
11	rs11034413	37782574	1.05	0.0706003084525404	1.01	0.0321931958856115	0.539995998452961	0.0856672111235445	0.0172	0.0177	0.0115	0.0019	0.2016	0.0038	0.0032	0.0601	0.001	0.0822	0.1405	0.027	0.0016	0.1253	0.0113	0.0033	0.0024	0.0017	3e-04	0.0203	0.039	0.0334	0.0867	0.0138	0.0896	4e-04
11	rs78567632	37783503	1.05	0.0706003084525404	1.01	0.0321931958856115	0.539342048579166	0.085590828665106	0.0172	0.0177	0.0115	0.0019	0.2016	0.0038	0.0032	0.0601	0.001	0.0822	0.1405	0.027	0.0016	0.1253	0.0113	0.0033	0.0024	0.0017	3e-04	0.0203	0.039	0.0334	0.0868	0.0138	0.0896	4e-04
11	rs76218902	37790594	1.05	0.0706003084525404	1.01	0.0321931958856115	0.552492075275158	0.0934420856303372	0.0172	0.0177	0.0108	0.0019	0.2017	0.0038	0.0032	0.0601	0.001	0.0823	0.1407	0.0269	0.0016	0.1255	0.0112	0.0033	0.0024	0.0017	2e-04	0.0203	0.039	0.0334	0.0869	0.0138	0.0896	4e-04
11	rs292804	37791559	1.05	0.0706003084525404	1.01	0.0321931958856115	0.553285821562752	0.0936794640491989	0.0172	0.0177	0.0108	0.0019	0.2017	0.0038	0.0032	0.0601	0.001	0.0823	0.1407	0.0269	0.0016	0.1254	0.0112	0.0033	0.0024	0.0017	3e-04	0.0203	0.039	0.0334	0.0868	0.0138	0.0895	4e-04
11	rs10836867	37813935	1.05	0.0706003084525404	1.01	0.0321931958856115	0.581809362498477	0.116678387763124	0.0172	0.0177	0.01	0.002	0.202	0.0038	0.0032	0.0602	0.001	0.0826	0.141	0.0268	0.0015	0.1252	0.011	0.0033	0.0024	0.0017	2e-04	0.0205	0.0391	0.0334	0.0869	0.0138	0.0894	4e-04
11	rs72962226	37815906	1.05	0.0706003084525404	1.01	0.0321931958856115	0.581470699643116	0.116937056920894	0.0172	0.0177	0.01	0.002	0.202	0.0038	0.0032	0.0602	0.001	0.0826	0.141	0.0268	0.0015	0.1251	0.011	0.0033	0.0024	0.0017	2e-04	0.0205	0.0391	0.0334	0.0869	0.0138	0.0894	4e-04
11	rs12801532	37819166	1.05	0.0706003084525404	1.01	0.0321931958856115	0.582012604230907	0.117282286432709	0.0172	0.0177	0.01	0.002	0.202	0.0038	0.0032	0.0602	0.001	0.0826	0.141	0.0268	0.0015	0.1251	0.011	0.0033	0.0024	0.0017	2e-04	0.0205	0.0391	0.0334	0.0869	0.0138	0.0894	4e-04
11	rs72962236	37825693	1.05	0.0706003084525404	1.01	0.0321931958856115	0.58025227291797	0.114959484431824	0.0172	0.0177	0.01	0.002	0.202	0.0038	0.0032	0.0602	0.001	0.0827	0.141	0.0268	0.0015	0.1251	0.011	0.0033	0.0024	0.0017	2e-04	0.0205	0.0391	0.0335	0.0869	0.0137	0.0894	4e-04
11	rs74750463	37835216	1.05	0.0706003084525404	1.01	0.0321931958856115	0.577954045999781	0.113676676337854	0.0172	0.0177	0.01	0.002	0.202	0.0038	0.0032	0.0602	0.001	0.0827	0.141	0.0268	0.0015	0.1251	0.011	0.0033	0.0024	0.0017	2e-04	0.0205	0.039	0.0335	0.0869	0.0137	0.0894	4e-04
11	rs61539047	37842263	1.07	0.0508949488002241	1.01	0.0321931958856115	0.702316420247239	0.117800852466429	0.0172	0.0186	0.0099	0.0023	0.2028	0.0036	0.0032	0.0606	0.001	0.0851	0.1418	0.026	0.001	0.1217	0.011	0.0036	0.0025	0.0015	2e-04	0.0198	0.0401	0.0332	0.086	0.0132	0.0903	4e-04
11	rs16930618	37845370	1.07	0.0508949488002241	1.01	0.0321931958856115	0.745094032909816	0.128440851823813	0.0172	0.0188	0.0098	0.0024	0.2031	0.0035	0.0032	0.0607	9e-04	0.0858	0.1421	0.0257	9e-04	0.1208	0.011	0.0036	0.0025	0.0014	2e-04	0.0196	0.0403	0.0331	0.0858	0.013	0.0906	4e-04
11	rs78204104	37852546	1.07	0.0508949488002241	1.01	0.0321931958856115	0.749645774289815	0.117195942938933	0.0172	0.019	0.0098	0.0024	0.203	0.0034	0.0032	0.0607	0.0012	0.0857	0.1421	0.0257	0.0012	0.1201	0.011	0.0035	0.0024	0.0016	4e-04	0.0196	0.0402	0.0329	0.0859	0.013	0.0905	5e-04
11	rs75276169	37858934	1.07	0.0508949488002241	1	0.0391838568150044	0.756953840218523	0.115130938815901	0.0172	0.0191	0.0098	0.0024	0.203	0.0034	0.0032	0.0606	0.0013	0.0856	0.1421	0.0257	0.0013	0.1198	0.011	0.0035	0.0024	0.0017	5e-04	0.0196	0.0402	0.0329	0.086	0.013	0.0906	6e-04
11	rs10768334	37862418	1.07	0.0508949488002241	1	0.0391838568150044	0.809286818980681	0.118406938826225	0.0173	0.0193	0.0098	0.0024	0.2029	0.0033	0.0032	0.0606	0.0016	0.0855	0.1422	0.0257	0.0017	0.1187	0.011	0.0034	0.0024	0.0021	7e-04	0.0195	0.0401	0.0326	0.0861	0.0129	0.0906	8e-04
11	rs117067464	37873841	1.07	0.0508949488002241	1	0.0391838568150044	0.808972707138977	0.121805125156117	0.0172	0.0194	0.0098	0.0024	0.2029	0.0033	0.0032	0.0605	0.0016	0.0857	0.1423	0.0257	0.0017	0.1186	0.0111	0.0034	0.0024	0.002	7e-04	0.0195	0.0401	0.0327	0.086	0.0129	0.0907	8e-04
11	rs76349115	37874568	1.07	0.0508949488002241	0.99	0.0473477484867341	0.808894187386286	0.121279973499453	0.0172	0.0194	0.0098	0.0024	0.2029	0.0033	0.0032	0.0605	0.0016	0.0857	0.1423	0.0257	0.0017	0.1186	0.0111	0.0034	0.0024	0.002	7e-04	0.0195	0.0401	0.0327	0.086	0.0129	0.0907	8e-04
11	rs72962290	37879405	1.07	0.0508949488002241	0.99	0.0473477484867341	0.803719149012718	0.120581099093761	0.0172	0.0195	0.0098	0.0024	0.2027	0.0033	0.0031	0.0604	0.0016	0.0861	0.1424	0.0257	0.0016	0.1185	0.0111	0.0035	0.0024	0.0019	7e-04	0.0194	0.0402	0.0327	0.0859	0.0129	0.0908	8e-04
11	rs10836880	37884157	1.07	0.0508949488002241	0.99	0.0473477484867341	0.806932260971146	0.117800852466429	0.0171	0.0195	0.0098	0.0024	0.2027	0.0033	0.0031	0.0603	0.0015	0.0862	0.1425	0.0257	0.0015	0.1185	0.0111	0.0035	0.0024	0.0019	7e-04	0.0194	0.0402	0.0328	0.0858	0.0129	0.0909	8e-04
11	rs963124	37884359	1.07	0.0508949488002241	0.99	0.0473477484867341	0.775513659832753	0.118927376045535	0.0172	0.0195	0.0098	0.0024	0.2027	0.0032	0.0031	0.0603	0.0015	0.0862	0.1426	0.0257	0.0019	0.1183	0.0111	0.0035	0.0024	0.0019	7e-04	0.0194	0.0402	0.0327	0.0858	0.0128	0.091	7e-04
11	rs2618307	37886953	1.07	0.0508949488002241	0.99	0.0473477484867341	0.773741281310362	0.117282286432709	0.0172	0.0195	0.0098	0.0024	0.2027	0.0032	0.0031	0.0603	0.0016	0.0862	0.1426	0.0257	0.0019	0.1183	0.0111	0.0035	0.0024	0.0019	7e-04	0.0194	0.0402	0.0327	0.0858	0.0128	0.091	7e-04
11	rs10836884	37892748	1.07	0.0508949488002241	0.99	0.0473477484867341	0.765289136943494	0.114103670437991	0.0171	0.0195	0.0099	0.0024	0.2027	0.0032	0.0031	0.0603	0.0016	0.0862	0.1426	0.0257	0.0019	0.1183	0.0111	0.0035	0.0024	0.0019	7e-04	0.0194	0.0402	0.0327	0.0857	0.0129	0.091	7e-04
11	rs12785419	37896209	1.07	0.0508949488002241	0.99	0.0473477484867341	0.769126002264418	0.115216702404417	0.0171	0.0196	0.0099	0.0024	0.2027	0.0032	0.0031	0.0602	0.0015	0.0863	0.1426	0.0256	0.0019	0.1183	0.0111	0.0035	0.0024	0.0019	7e-04	0.0194	0.0402	0.0327	0.0857	0.0128	0.091	7e-04
11	rs117517142	37902054	1.07	0.0508949488002241	0.99	0.0473477484867341	0.773125215744871	0.116075670936253	0.0171	0.0196	0.0098	0.0024	0.2028	0.0032	0.0031	0.0602	0.0015	0.0863	0.1427	0.0256	0.0018	0.1183	0.0111	0.0035	0.0024	0.0018	7e-04	0.0193	0.0402	0.0327	0.0857	0.0128	0.091	7e-04
11	rs72964233	37903193	1.07	0.0508949488002241	0.99	0.0473477484867341	0.773664261427992	0.115817726184266	0.0171	0.0196	0.0098	0.0024	0.2028	0.0032	0.0031	0.0602	0.0015	0.0863	0.1427	0.0256	0.0018	0.1183	0.0111	0.0035	0.0024	0.0018	7e-04	0.0193	0.0402	0.0328	0.0857	0.0128	0.091	7e-04
11	rs11034478	37910328	1.07	0.0508949488002241	0.99	0.0473477484867341	0.775744969770378	0.116678387763124	0.0171	0.0196	0.0098	0.0024	0.203	0.0032	0.0031	0.0601	0.0015	0.0864	0.1428	0.0254	0.0018	0.1182	0.0111	0.0035	0.0024	0.0018	7e-04	0.0193	0.0403	0.0328	0.0855	0.0128	0.0911	7e-04
11	rs72964255	37920112	1.07	0.0508949488002241	0.98	0.0568119256469769	0.785099457171663	0.115474138660611	0.017	0.0197	0.0098	0.0024	0.2032	0.0032	0.0031	0.0601	0.0015	0.0864	0.1429	0.0254	0.0018	0.1181	0.0111	0.0035	0.0024	0.0018	7e-04	0.0193	0.0403	0.0328	0.0854	0.0128	0.0911	7e-04
11	rs1478760	37939367	1.07	0.0508949488002241	0.98	0.0568119256469769	0.806461704193693	0.112569348639354	0.0169	0.0197	0.0099	0.0025	0.2035	0.0032	0.0031	0.06	0.0014	0.0866	0.1432	0.0251	0.0016	0.1179	0.0112	0.0036	0.0025	0.0017	6e-04	0.0192	0.0404	0.0329	0.0851	0.0127	0.0912	7e-04
11	rs1478762	37944909	1.07	0.0508949488002241	0.98	0.0568119256469769	0.823555220615056	0.112484340870142	0.0169	0.0197	0.0099	0.0024	0.2037	0.0031	0.0031	0.0601	0.0014	0.0867	0.1433	0.0251	0.0016	0.1179	0.0112	0.0036	0.0024	0.0017	6e-04	0.0192	0.0404	0.0329	0.0851	0.0127	0.0913	6e-04
11	rs117395349	37948109	1.07	0.0508949488002241	0.98	0.0568119256469769	0.802701512294252	0.112314398867816	0.0169	0.0197	0.0099	0.0024	0.2036	0.0031	0.0031	0.0601	0.0014	0.0868	0.1433	0.025	0.0016	0.1179	0.0112	0.0035	0.0024	0.0017	6e-04	0.0192	0.0404	0.0329	0.0851	0.0128	0.0914	6e-04
11	rs11034519	37948190	1.07	0.0508949488002241	0.98	0.0568119256469769	0.801215198229672	0.113506049421752	0.0169	0.0197	0.0099	0.0024	0.2036	0.0031	0.0031	0.0601	0.0014	0.0869	0.1433	0.0251	0.0016	0.1179	0.0112	0.0035	0.0024	0.0017	6e-04	0.0192	0.0404	0.0329	0.0851	0.0128	0.0914	6e-04
11	rs118163238	37948656	1.07	0.0508949488002241	0.98	0.0568119256469769	0.800511569881603	0.111550874796345	0.0169	0.0197	0.0099	0.0024	0.2036	0.0031	0.0031	0.0601	0.0014	0.0869	0.1433	0.0251	0.0016	0.1179	0.0112	0.0035	0.0024	0.0017	6e-04	0.0192	0.0404	0.0329	0.0851	0.0128	0.0914	6e-04
11	rs2618290	37950769	1.07	0.0508949488002241	0.98	0.0568119256469769	0.796061461211315	0.111466161670666	0.0169	0.0197	0.0099	0.0024	0.2036	0.0031	0.0031	0.0601	0.0014	0.0869	0.1433	0.0251	0.0016	0.1179	0.0112	0.0035	0.0024	0.0017	6e-04	0.0192	0.0404	0.0329	0.0851	0.0128	0.0914	6e-04
11	rs7927162	37968795	1.08	0.0428324673547855	0.97	0.0677063307338505	0.957113789173711	0.168407900013418	0.0164	0.0197	0.0101	0.0024	0.2069	0.0029	0.0028	0.0603	0.0011	0.0892	0.144	0.0245	0.0014	0.1167	0.0112	0.0036	0.0022	0.0017	3e-04	0.0191	0.0412	0.0303	0.0842	0.0127	0.0911	5e-04
11	rs10768345	37987327	1.08	0.0428324673547855	0.97	0.0677063307338505	0.940148974604409	0.179265510456408	0.0163	0.0198	0.0101	0.0024	0.2064	0.0029	0.0027	0.0604	0.0011	0.0897	0.1444	0.0245	0.0014	0.1169	0.0112	0.0036	0.0022	0.0018	4e-04	0.0192	0.0413	0.0302	0.0837	0.0127	0.091	5e-04
11	rs78520856	37993883	1.08	0.0428324673547855	0.97	0.0677063307338505	0.946936609421924	0.168309385924453	0.0163	0.0198	0.0101	0.0024	0.2064	0.0029	0.0027	0.0604	0.0011	0.0897	0.1444	0.0245	0.0014	0.1168	0.0112	0.0036	0.0022	0.0018	4e-04	0.0192	0.0414	0.0301	0.0837	0.0127	0.0911	5e-04
11	rs1488528	37996427	1.08	0.0428324673547855	0.97	0.0677063307338505	0.974288634720796	0.175753492053832	0.0163	0.0198	0.0101	0.0023	0.2067	0.0027	0.0026	0.0604	0.0011	0.0897	0.1446	0.0243	0.0015	0.1167	0.0112	0.0036	0.0021	0.0018	4e-04	0.0193	0.0415	0.0301	0.0834	0.0126	0.0913	6e-04
11	rs4322363	38004777	1.08	0.0428324673547855	0.97	0.0677063307338505	0.995355115471458	0.178259627940025	0.0163	0.0198	0.0101	0.0023	0.2069	0.0027	0.0026	0.0605	0.0011	0.0897	0.1447	0.0243	0.0015	0.1166	0.0112	0.0036	0.0021	0.0018	4e-04	0.0193	0.0416	0.03	0.0833	0.0126	0.0914	6e-04
11	rs116844239	38017900	1.08	0.0428324673547855	0.97	0.0677063307338505	0.996040514600686	0.181384203457618	0.0163	0.0199	0.0101	0.0023	0.207	0.0027	0.0025	0.0605	0.0011	0.0897	0.1446	0.0243	0.0015	0.1165	0.0112	0.0036	0.0021	0.0018	4e-04	0.0193	0.0416	0.03	0.0833	0.0125	0.0914	6e-04
11	rs76114525	38036272	1.08	0.0428324673547855	0.97	0.0677063307338505	1.16205895166662	0.233574384272801	0.0165	0.0205	0.0101	0.0023	0.2102	0.0025	0.0023	0.0607	0.0011	0.0901	0.1445	0.0237	0.0017	0.1139	0.011	0.0035	0.002	0.002	4e-04	0.0202	0.0423	0.0288	0.0817	0.0121	0.0917	7e-04
11	rs11034562	38040340	1.08	0.0428324673547855	0.97	0.0677063307338505	1.17118751586629	0.22809623702766	0.0165	0.0205	0.0101	0.0023	0.2102	0.0025	0.0023	0.0607	0.0011	0.0901	0.1444	0.0237	0.0017	0.1139	0.011	0.0035	0.002	0.002	4e-04	0.0202	0.0423	0.0288	0.0816	0.0121	0.0917	7e-04
11	rs821029	38055129	1.08	0.0428324673547855	0.97	0.0677063307338505	1.16935956397515	0.231707098476218	0.0164	0.0205	0.0101	0.0023	0.2104	0.0025	0.0022	0.0607	0.0011	0.0902	0.1444	0.0237	0.0017	0.1138	0.011	0.0035	0.002	0.002	4e-04	0.0203	0.0423	0.0288	0.0816	0.0121	0.0917	7e-04
11	rs78433665	38057319	1.08	0.0428324673547855	0.97	0.0677063307338505	1.16954230883818	0.232036267690517	0.0164	0.0205	0.0101	0.0023	0.2104	0.0025	0.0022	0.0607	0.0011	0.0902	0.1444	0.0237	0.0017	0.1138	0.011	0.0035	0.002	0.002	4e-04	0.0204	0.0423	0.0288	0.0816	0.0121	0.0917	7e-04
11	rs72954365	38059272	1.08	0.0428324673547855	0.96	0.0801626552665664	1.16862869639864	0.232255797695451	0.0164	0.0205	0.0101	0.0023	0.2104	0.0025	0.0022	0.0607	0.0011	0.0902	0.1444	0.0236	0.0017	0.1138	0.011	0.0035	0.002	0.002	4e-04	0.0204	0.0423	0.0288	0.0816	0.0121	0.0917	7e-04
11	rs1679403	38076843	1.08	0.0428324673547855	0.96	0.0801626552665664	1.14778374123093	0.239315944137995	0.0164	0.0206	0.0101	0.0023	0.2105	0.0025	0.0023	0.0608	0.0012	0.0902	0.1442	0.0236	0.0018	0.1136	0.011	0.0035	0.0021	0.002	4e-04	0.0205	0.0422	0.0287	0.0815	0.0121	0.0918	8e-04
11	rs72957946	38082447	1.08	0.0428324673547855	0.96	0.0801626552665664	1.15259500436002	0.237655130025617	0.0164	0.0206	0.0101	0.0023	0.2105	0.0025	0.0023	0.0608	0.0012	0.0902	0.1442	0.0236	0.0018	0.1137	0.0109	0.0035	0.002	0.002	4e-04	0.0205	0.0423	0.0287	0.0815	0.0121	0.0918	8e-04
11	rs117406936	38083212	1.08	0.0428324673547855	0.96	0.0801626552665664	1.15332192035115	0.237433968677813	0.0164	0.0206	0.0101	0.0023	0.2106	0.0025	0.0023	0.0608	0.0012	0.0902	0.1442	0.0236	0.0018	0.1137	0.0109	0.0035	0.002	0.002	4e-04	0.0206	0.0423	0.0286	0.0815	0.0121	0.0918	8e-04
11	rs75070155	38093037	1.08	0.0428324673547855	0.96	0.0801626552665664	1.15468537347105	0.237655130025617	0.0164	0.0206	0.0101	0.0023	0.2106	0.0025	0.0023	0.0608	0.0012	0.0902	0.1442	0.0236	0.0017	0.1137	0.0109	0.0035	0.002	0.002	4e-04	0.0206	0.0423	0.0286	0.0815	0.0121	0.0918	8e-04
11	rs75012194	38114401	1.08	0.0428324673547855	0.96	0.0801626552665664	1.15295843982786	0.243985864034284	0.0164	0.0206	0.0101	0.0023	0.2108	0.0025	0.0023	0.0608	0.0012	0.0902	0.1441	0.0236	0.0017	0.1137	0.011	0.0035	0.0021	0.002	4e-04	0.0207	0.0422	0.0286	0.0814	0.0121	0.0918	8e-04
11	rs11034587	38128635	1.08	0.0428324673547855	0.96	0.0801626552665664	1.16771536371218	0.245772440896735	0.0163	0.0207	0.0101	0.0023	0.2111	0.0025	0.0023	0.0608	0.0011	0.0901	0.1441	0.0236	0.0017	0.1137	0.011	0.0035	0.002	0.0019	4e-04	0.0208	0.0422	0.0284	0.0813	0.0121	0.0918	8e-04
11	rs12794011	38147213	1.08	0.0428324673547855	0.96	0.0801626552665664	1.16899410781006	0.250032123118875	0.0163	0.0207	0.0101	0.0023	0.2111	0.0025	0.0023	0.0608	0.0011	0.0901	0.1441	0.0236	0.0017	0.1137	0.011	0.0035	0.002	0.0019	4e-04	0.0208	0.0422	0.0284	0.0813	0.0121	0.0917	8e-04
11	rs16931251	38147336	1.08	0.0428324673547855	0.95	0.0943132253134139	1.1678980078641	0.250369401154829	0.0163	0.0207	0.0101	0.0023	0.2111	0.0025	0.0023	0.0608	0.0011	0.0901	0.1441	0.0236	0.0017	0.1137	0.011	0.0035	0.002	0.0019	4e-04	0.0208	0.0422	0.0284	0.0813	0.0121	0.0917	8e-04
11	rs113459670	38148070	1.08	0.0428324673547855	0.95	0.0943132253134139	1.1678980078641	0.250369401154829	0.0163	0.0207	0.0101	0.0023	0.2111	0.0025	0.0023	0.0608	0.0011	0.0901	0.1441	0.0236	0.0017	0.1137	0.011	0.0035	0.002	0.0019	4e-04	0.0208	0.0422	0.0284	0.0813	0.0121	0.0917	8e-04
11	rs73449599	38150544	1.08	0.0428324673547855	0.95	0.0943132253134139	1.1681719950796	0.250256959150218	0.0163	0.0207	0.0101	0.0023	0.2112	0.0025	0.0022	0.0608	0.0011	0.0901	0.1441	0.0236	0.0017	0.1137	0.011	0.0035	0.002	0.0019	4e-04	0.0208	0.0422	0.0284	0.0813	0.0121	0.0917	8e-04
11	rs76125578	38153213	1.08	0.0428324673547855	0.95	0.0943132253134139	1.1797938488201	0.248796669956362	0.0163	0.0207	0.0101	0.0023	0.2114	0.0025	0.0022	0.0608	0.0011	0.09	0.1441	0.0236	0.0017	0.1138	0.011	0.0035	0.002	0.0019	4e-04	0.0208	0.0422	0.0284	0.0812	0.0121	0.0917	8e-04
11	rs11605990	38162033	1.08	0.0428324673547855	0.95	0.0943132253134139	1.19809470941653	0.246891155610143	0.0162	0.0207	0.0101	0.0023	0.2116	0.0025	0.0022	0.0609	0.0012	0.0899	0.1441	0.0237	0.0017	0.1138	0.0111	0.0035	0.002	0.002	4e-04	0.0209	0.0422	0.0284	0.0812	0.012	0.0916	8e-04
11	rs72957969	38170549	1.08	0.0428324673547855	0.95	0.0943132253134139	1.22151953412295	0.246891155610143	0.0162	0.0208	0.0101	0.0023	0.2118	0.0024	0.0021	0.0609	0.0012	0.0899	0.1441	0.0237	0.0017	0.1138	0.0111	0.0035	0.002	0.002	4e-04	0.0209	0.0422	0.0284	0.0811	0.012	0.0915	8e-04
11	rs12274551	38173253	1.08	0.0428324673547855	0.95	0.0943132253134139	1.22235606513144	0.246443475904627	0.0162	0.0208	0.0101	0.0023	0.2118	0.0024	0.0021	0.0609	0.0012	0.0899	0.1441	0.0237	0.0017	0.1138	0.0111	0.0035	0.002	0.002	4e-04	0.0209	0.0422	0.0284	0.0811	0.012	0.0915	8e-04
11	rs12285360	38175341	1.08	0.0428324673547855	0.95	0.0943132253134139	1.22375077591506	0.246331596338012	0.0162	0.0208	0.0101	0.0023	0.2118	0.0024	0.0021	0.0609	0.0012	0.0899	0.1441	0.0237	0.0017	0.1138	0.0111	0.0035	0.002	0.002	4e-04	0.0209	0.0422	0.0284	0.0811	0.012	0.0915	8e-04
11	rs1842325	38175625	1.08	0.0428324673547855	0.95	0.0943132253134139	1.22393678384536	0.246331596338012	0.0162	0.0208	0.0101	0.0023	0.2118	0.0024	0.0021	0.0609	0.0012	0.0899	0.1441	0.0237	0.0017	0.1138	0.0111	0.0035	0.002	0.002	4e-04	0.0209	0.0422	0.0284	0.0811	0.012	0.0915	8e-04
11	rs11034601	38176122	1.08	0.0428324673547855	0.94	0.110289943288055	1.22235606513144	0.247003115872989	0.0162	0.0208	0.0101	0.0023	0.2118	0.0024	0.0021	0.0609	0.0012	0.0899	0.1441	0.0237	0.0017	0.1138	0.0111	0.0035	0.002	0.002	4e-04	0.0209	0.0422	0.0284	0.0811	0.012	0.0915	8e-04
11	rs117435403	38181000	1.08	0.0428324673547855	0.94	0.110289943288055	1.2367043160413	0.241647298718266	0.0162	0.0208	0.0101	0.0023	0.2119	0.0024	0.0021	0.061	0.0011	0.09	0.1441	0.0237	0.0016	0.1137	0.0111	0.0035	0.002	0.002	4e-04	0.0209	0.0422	0.0284	0.0809	0.012	0.0914	8e-04
11	rs820903	38182666	1.08	0.0428324673547855	0.94	0.110289943288055	1.24221848463381	0.2405362278737	0.0162	0.0208	0.0101	0.0023	0.212	0.0024	0.0021	0.061	0.0011	0.0901	0.1441	0.0238	0.0016	0.1137	0.0111	0.0035	0.002	0.002	4e-04	0.0208	0.0422	0.0284	0.0809	0.012	0.0913	8e-04
11	rs12225958	38198517	1.09	0.0358267755764475	0.94	0.110289943288055	1.2482106366009	0.249919729101347	0.0161	0.0209	0.0101	0.0022	0.2122	0.0024	0.0021	0.061	0.0011	0.0899	0.144	0.0239	0.0016	0.1138	0.0111	0.0035	0.002	0.0021	4e-04	0.021	0.0423	0.0284	0.0807	0.0119	0.0913	8e-04
11	rs2126432	38205040	1.09	0.0358267755764475	0.94	0.110289943288055	1.26371023390501	0.249694989085601	0.0161	0.0209	0.01	0.0022	0.2123	0.0024	0.0021	0.061	0.0011	0.0899	0.144	0.0239	0.0016	0.1138	0.0111	0.0035	0.002	0.0021	4e-04	0.0212	0.0423	0.0283	0.0806	0.0118	0.0913	8e-04
11	rs4756422	38222428	1.09	0.0358267755764475	0.94	0.110289943288055	1.27956689087604	0.250706823069228	0.016	0.0209	0.01	0.0021	0.2122	0.0024	0.0021	0.061	0.0011	0.0898	0.1439	0.024	0.0016	0.1139	0.0111	0.0035	0.002	0.0022	4e-04	0.0213	0.0424	0.0283	0.0805	0.0118	0.0914	8e-04
11	rs138831737	38249877	1.09	0.0358267755764475	0.94	0.110289943288055	1.30187380360302	0.259075095769488	0.0158	0.0211	0.01	0.002	0.2128	0.0023	0.002	0.0609	0.0011	0.0894	0.1441	0.0242	0.0015	0.1139	0.0112	0.0035	0.002	0.0022	4e-04	0.022	0.0427	0.0283	0.0801	0.0115	0.0913	7e-04
11	rs10742418	38252185	1.09	0.0358267755764475	0.94	0.110289943288055	1.30511333279311	0.258393372625069	0.0158	0.0211	0.01	0.002	0.2128	0.0023	0.002	0.0609	0.0011	0.0893	0.1441	0.0242	0.0015	0.1139	0.0112	0.0035	0.002	0.0022	4e-04	0.022	0.0427	0.0283	0.0801	0.0115	0.0913	8e-04
11	rs61877443	38272952	1.09	0.0358267755764475	0.94	0.110289943288055	1.32116523671437	0.25635159060674	0.0158	0.0211	0.01	0.0019	0.2129	0.0023	0.002	0.0609	0.001	0.0893	0.1442	0.0242	0.0015	0.1139	0.0112	0.0035	0.0019	0.0021	4e-04	0.022	0.0427	0.0283	0.0801	0.0115	0.0914	7e-04
11	rs11034653	38288593	1.09	0.0358267755764475	0.94	0.110289943288055	1.309023891499	0.258506954013813	0.0157	0.0211	0.01	0.0019	0.2129	0.0023	0.002	0.0609	0.0011	0.0893	0.1442	0.0243	0.0015	0.1139	0.0112	0.0035	0.0019	0.0021	4e-04	0.022	0.0427	0.0283	0.0801	0.0115	0.0913	7e-04
11	rs117100574	38294643	1.09	0.0358267755764475	0.94	0.110289943288055	1.30950109283863	0.263177223189051	0.0157	0.0211	0.01	0.0019	0.213	0.0023	0.002	0.0609	0.0011	0.0894	0.1443	0.0243	0.0015	0.1139	0.0112	0.0035	0.0019	0.0021	4e-04	0.0221	0.0427	0.0282	0.08	0.0115	0.0913	7e-04
11	rs77813465	38323137	1.09	0.0358267755764475	0.94	0.110289943288055	1.31810199599542	0.268562937978987	0.0157	0.0212	0.0099	0.0019	0.213	0.0023	0.002	0.0609	0.001	0.0895	0.1443	0.0244	0.0015	0.1141	0.0112	0.0035	0.0019	0.0021	4e-04	0.0222	0.0428	0.0281	0.0799	0.0114	0.0912	7e-04
11	rs11034680	38328681	1.09	0.0358267755764475	0.94	0.110289943288055	1.31628447190509	0.27121082374264	0.0156	0.0212	0.0099	0.0019	0.213	0.0023	0.002	0.0609	0.001	0.0895	0.1443	0.0244	0.0015	0.1141	0.0112	0.0035	0.0019	0.0022	4e-04	0.0222	0.0428	0.0281	0.0798	0.0114	0.0912	7e-04
11	rs72969216	38337600	1.09	0.0358267755764475	0.94	0.110289943288055	1.32365610220804	0.265693967193314	0.0156	0.0212	0.0099	0.0019	0.213	0.0023	0.002	0.061	0.001	0.0895	0.1443	0.0244	0.0015	0.1141	0.0112	0.0035	0.0019	0.0022	4e-04	0.0223	0.0428	0.0281	0.0798	0.0114	0.0911	7e-04
11	rs76150508	38350798	1.09	0.0358267755764475	0.94	0.110289943288055	1.38474522889432	0.289497283324238	0.0155	0.0214	0.0098	0.0017	0.2139	0.0021	0.0018	0.061	0.001	0.0904	0.1444	0.0247	0.0016	0.1147	0.011	0.0033	0.0017	0.0022	3e-04	0.0225	0.0426	0.0276	0.0793	0.011	0.0908	6e-04
11	rs1946684	38354909	1.09	0.0358267755764475	0.91	0.170469891558667	1.38796335853022	0.293150806912992	0.0155	0.0215	0.0098	0.0017	0.214	0.0021	0.0018	0.061	0.001	0.0905	0.1444	0.0247	0.0016	0.1147	0.0109	0.0033	0.0017	0.0022	3e-04	0.0226	0.0426	0.0275	0.0792	0.011	0.0908	6e-04
11	rs35863310	38383141	1.09	0.0358267755764475	0.9	0.195029827813683	1.41685497587227	0.295752031934044	0.0155	0.0215	0.0098	0.0017	0.214	0.0021	0.0018	0.061	0.0011	0.0905	0.1443	0.0248	0.0017	0.1147	0.0109	0.0033	0.0017	0.0023	4e-04	0.0226	0.0425	0.0275	0.079	0.0109	0.0907	6e-04
11	rs9804601	38394458	1.09	0.0358267755764475	0.9	0.195029827813683	1.44497655442831	0.297529568665732	0.0155	0.0215	0.0097	0.0017	0.214	0.0021	0.0017	0.061	0.0012	0.0905	0.1443	0.0248	0.0017	0.1148	0.0109	0.0033	0.0017	0.0024	4e-04	0.0227	0.0425	0.0274	0.0789	0.0109	0.0906	7e-04
11	rs10742423	38396656	1.09	0.0358267755764475	0.9	0.195029827813683	1.38981748636815	0.295278565456403	0.0155	0.0215	0.0098	0.0017	0.2141	0.0021	0.0017	0.061	0.0012	0.0905	0.1443	0.0248	0.0017	0.1148	0.0109	0.0033	0.0017	0.0021	4e-04	0.0226	0.0425	0.0275	0.079	0.0109	0.0906	7e-04
11	rs78404125	38419477	1.09	0.0358267755764475	0.9	0.195029827813683	1.44378836882207	0.309821246674187	0.0154	0.0217	0.0097	0.0016	0.2145	0.0021	0.0016	0.0612	0.0012	0.0908	0.1442	0.0249	0.0018	0.1147	0.0108	0.0032	0.0016	0.0022	4e-04	0.0228	0.0424	0.0274	0.0788	0.0108	0.0905	7e-04
11	rs72958977	38422486	1.09	0.0358267755764475	0.9	0.195029827813683	1.44458045246603	0.310061388524399	0.0154	0.0217	0.0097	0.0016	0.2145	0.0021	0.0016	0.0612	0.0012	0.0908	0.1442	0.0249	0.0018	0.1147	0.0108	0.0032	0.0016	0.0022	4e-04	0.0228	0.0424	0.0274	0.0788	0.0108	0.0905	7e-04
11	rs113083163	38428926	1.09	0.0358267755764475	0.9	0.195029827813683	1.44636322692953	0.311022509625061	0.0154	0.0217	0.0097	0.0016	0.2145	0.0021	0.0016	0.0612	0.0012	0.0908	0.1442	0.0249	0.0018	0.1147	0.0108	0.0032	0.0016	0.0022	4e-04	0.0228	0.0424	0.0274	0.0787	0.0108	0.0905	7e-04
11	rs7942076	38445181	1.09	0.0358267755764475	0.9	0.195029827813683	1.52428768709603	0.329083001416643	0.0153	0.0219	0.0097	0.0016	0.2148	0.002	0.0016	0.0614	0.0013	0.0909	0.1441	0.0249	0.0019	0.1147	0.0106	0.0032	0.0015	0.0022	4e-04	0.023	0.0424	0.0273	0.0786	0.0106	0.0905	7e-04
11	rs35886529	38451795	1.09	0.0358267755764475	0.9	0.195029827813683	1.53369005868644	0.330795293442729	0.0153	0.0219	0.0097	0.0016	0.2148	0.002	0.0016	0.0615	0.0013	0.0909	0.144	0.0249	0.0019	0.1147	0.0106	0.0032	0.0015	0.0022	4e-04	0.023	0.0424	0.0273	0.0785	0.0106	0.0906	7e-04
11	rs6484997	38467256	1.09	0.0358267755764475	0.9	0.195029827813683	1.58592943570674	0.34805922380685	0.0152	0.022	0.0097	0.0016	0.2153	0.002	0.0015	0.0617	0.0013	0.0908	0.1437	0.0248	0.0019	0.1147	0.0105	0.0032	0.0015	0.0023	4e-04	0.0231	0.0424	0.0271	0.0784	0.0106	0.0906	8e-04
11	rs10501199	38473382	1.09	0.0358267755764475	0.9	0.195029827813683	1.62151699732562	0.350546110054238	0.0152	0.022	0.0097	0.0016	0.2155	0.002	0.0015	0.0617	0.0013	0.0908	0.1437	0.0247	0.0019	0.1148	0.0105	0.0032	0.0015	0.0022	4e-04	0.0231	0.0424	0.0271	0.0784	0.0106	0.0906	7e-04
11	rs117800758	38478533	1.09	0.0358267755764475	0.9	0.195029827813683	1.60646581127056	0.345825384522591	0.0151	0.022	0.0097	0.0016	0.2156	0.002	0.0015	0.0617	0.0013	0.0908	0.1437	0.0248	0.0019	0.1147	0.0105	0.0032	0.0015	0.0022	4e-04	0.0231	0.0424	0.0271	0.0783	0.0106	0.0906	7e-04
11	rs72958811	38479709	1.09	0.0358267755764475	0.9	0.195029827813683	1.6115116433945	0.345205609135488	0.0151	0.022	0.0098	0.0016	0.2157	0.002	0.0015	0.0617	0.0013	0.0908	0.1437	0.0248	0.0019	0.1147	0.0105	0.0032	0.0015	0.0022	4e-04	0.0231	0.0424	0.0271	0.0783	0.0106	0.0906	7e-04
11	rs11600237	38486393	1.09	0.0358267755764475	0.9	0.195029827813683	1.60389358884106	0.342235157200244	0.0151	0.022	0.0098	0.0016	0.2158	0.002	0.0015	0.0618	0.0013	0.0907	0.1437	0.0248	0.0019	0.1148	0.0105	0.0031	0.0015	0.0022	4e-04	0.0231	0.0424	0.027	0.0781	0.0106	0.0906	7e-04
11	rs79875726	38486579	1.09	0.0358267755764475	0.88	0.251609301083599	1.60163125396249	0.341864372379383	0.0151	0.022	0.0098	0.0016	0.2158	0.002	0.0015	0.0618	0.0013	0.0907	0.1437	0.0249	0.0019	0.1148	0.0105	0.0031	0.0015	0.0022	4e-04	0.0231	0.0424	0.027	0.0781	0.0106	0.0906	7e-04
11	rs78499495	38499558	1.09	0.0358267755764475	0.88	0.251609301083599	1.57334673772603	0.338162932219285	0.0149	0.0221	0.0099	0.0016	0.2161	0.002	0.0015	0.0618	0.0013	0.0907	0.1436	0.0249	0.0019	0.1147	0.0105	0.0031	0.0015	0.0022	4e-04	0.0232	0.0423	0.027	0.0779	0.0108	0.0904	7e-04
11	rs11605343	38500251	1.09	0.0358267755764475	0.88	0.251609301083599	1.57171261588942	0.338532550552452	0.0149	0.0221	0.0099	0.0016	0.2161	0.002	0.0015	0.0619	0.0013	0.0907	0.1436	0.0249	0.0019	0.1147	0.0106	0.0031	0.0015	0.0022	4e-04	0.0232	0.0423	0.027	0.0779	0.0108	0.0904	7e-04
11	rs7928440	38503840	1.09	0.0358267755764475	0.88	0.251609301083599	1.56222640504386	0.336070644071642	0.0149	0.0221	0.0099	0.0016	0.2162	0.002	0.0015	0.0618	0.0012	0.0907	0.1436	0.0249	0.0019	0.1147	0.0106	0.0031	0.0016	0.0022	4e-04	0.0232	0.0423	0.027	0.0779	0.0108	0.0904	7e-04
11	rs12292292	38508872	1.09	0.0358267755764475	0.88	0.251609301083599	1.51389885560313	0.336685631407087	0.0148	0.022	0.0099	0.0016	0.2156	0.002	0.0015	0.0616	0.0012	0.0905	0.1434	0.0248	0.0018	0.1148	0.0106	0.0031	0.0016	0.0022	4e-04	0.0231	0.0422	0.0272	0.079	0.011	0.0905	7e-04
11	rs11034801	38519452	1.09	0.0358267755764475	0.88	0.251609301083599	1.49299852501783	0.343224484273364	0.0147	0.0221	0.0099	0.0015	0.2157	0.0019	0.0014	0.0615	0.0012	0.0907	0.1437	0.0247	0.0018	0.1148	0.0106	0.003	0.0014	0.0022	4e-04	0.0233	0.0422	0.0273	0.079	0.011	0.0906	7e-04
11	rs7120051	38524880	1.09	0.0358267755764475	0.88	0.251609301083599	1.46045573788665	0.348183447255565	0.0146	0.0221	0.0099	0.0015	0.2157	0.0019	0.0014	0.0615	0.0012	0.0908	0.1438	0.0246	0.0018	0.1147	0.0106	0.003	0.0014	0.0022	4e-04	0.0234	0.0422	0.0273	0.079	0.011	0.0906	6e-04
11	rs117993918	38538771	1.09	0.0358267755764475	0.88	0.251609301083599	1.47360086484929	0.352788644729555	0.0145	0.0222	0.0099	0.0015	0.2159	0.0019	0.0014	0.0615	0.0012	0.0909	0.1439	0.0245	0.0017	0.1147	0.0106	0.003	0.0014	0.0021	4e-04	0.0233	0.0421	0.0273	0.0791	0.0109	0.0906	6e-04
11	rs7115608	38548022	1.09	0.0358267755764475	0.87	0.283849475516541	1.47669424729032	0.353162798546631	0.0145	0.0222	0.0099	0.0015	0.216	0.0019	0.0014	0.0615	0.0012	0.0909	0.144	0.0244	0.0017	0.1147	0.0106	0.003	0.0014	0.0021	4e-04	0.0233	0.0421	0.0273	0.0791	0.0109	0.0905	6e-04
11	rs34934458	38559215	1.09	0.0358267755764475	0.88	0.251609301083599	1.46523077429114	0.372899798325711	0.0144	0.0222	0.0099	0.0015	0.2161	0.0018	0.0014	0.0615	0.0011	0.0909	0.1441	0.0242	0.0017	0.1151	0.0106	0.0029	0.0014	0.0021	4e-04	0.0236	0.0421	0.0268	0.0792	0.0111	0.0903	6e-04
11	rs11034831	38561896	1.09	0.0358267755764475	0.88	0.251609301083599	1.46493216659475	0.377722227193584	0.0144	0.0222	0.0099	0.0015	0.2161	0.0018	0.0014	0.0615	0.0011	0.0909	0.1441	0.0241	0.0017	0.1152	0.0106	0.0029	0.0014	0.0021	4e-04	0.0237	0.0421	0.0266	0.0793	0.0111	0.0903	6e-04
11	rs72964489	38565688	1.09	0.0358267755764475	0.88	0.251609301083599	1.46115174020383	0.379630592788121	0.0144	0.0223	0.0099	0.0015	0.2161	0.0018	0.0014	0.0615	0.0011	0.0909	0.1441	0.024	0.0017	0.1154	0.0106	0.0029	0.0014	0.0021	4e-04	0.0237	0.0421	0.0267	0.0793	0.0112	0.0901	6e-04
11	rs1026833	38566424	1.09	0.0358267755764475	0.87	0.283849475516541	1.46463358127601	0.379630592788121	0.0144	0.0223	0.0099	0.0015	0.2161	0.0018	0.0014	0.0615	0.0011	0.0909	0.1441	0.024	0.0017	0.1154	0.0106	0.0029	0.0014	0.0021	4e-04	0.0237	0.0421	0.0267	0.0793	0.0113	0.0901	6e-04
11	rs1021079	38571256	1.09	0.0358267755764475	0.87	0.283849475516541	1.42975562322498	0.364565652655966	0.0143	0.0223	0.01	0.0015	0.2163	0.0018	0.0014	0.0615	0.001	0.091	0.1438	0.024	0.0016	0.1154	0.0108	0.003	0.0014	0.0021	3e-04	0.0238	0.0421	0.0267	0.0793	0.0115	0.0902	5e-04
11	rs931165	38571532	1.09	0.0358267755764475	0.87	0.283849475516541	1.44398637469609	0.357786665923323	0.0142	0.0223	0.01	0.0015	0.2163	0.0018	0.0014	0.0614	9e-04	0.091	0.1436	0.0241	0.0015	0.1154	0.0109	0.003	0.0014	0.002	3e-04	0.0238	0.0421	0.0267	0.0793	0.0117	0.0903	4e-04
11	rs78389720	38581007	1.09	0.0358267755764475	0.88	0.251609301083599	1.43735864010171	0.355160200078183	0.0142	0.0224	0.01	0.0015	0.2164	0.0018	0.0014	0.0614	9e-04	0.091	0.1437	0.0241	0.0015	0.1152	0.0109	0.0031	0.0014	0.002	3e-04	0.0237	0.042	0.0267	0.0792	0.0117	0.0904	4e-04
11	rs112985640	38585439	1.09	0.0358267755764475	0.88	0.251609301083599	1.43232120710853	0.352788644729555	0.0142	0.0224	0.01	0.0015	0.2164	0.0018	0.0014	0.0614	9e-04	0.0911	0.1437	0.0241	0.0015	0.1152	0.0109	0.0031	0.0014	0.0019	3e-04	0.0238	0.042	0.0267	0.0792	0.0116	0.0904	4e-04
11	rs11034861	38595648	1.09	0.0358267755764475	0.87	0.283849475516541	1.40988116864942	0.3493020313066	0.0141	0.0225	0.01	0.0015	0.2164	0.0017	0.0014	0.0613	9e-04	0.0911	0.1438	0.024	0.0016	0.1151	0.011	0.0031	0.0013	0.0019	3e-04	0.0238	0.042	0.0268	0.0791	0.0116	0.0904	4e-04
11	rs11034868	38605761	1.09	0.0358267755764475	0.87	0.283849475516541	1.38991509764046	0.34644548006764	0.0141	0.0225	0.01	0.0015	0.2165	0.0017	0.0014	0.0612	9e-04	0.0912	0.1439	0.024	0.0016	0.115	0.011	0.0031	0.0013	0.0018	3e-04	0.0239	0.0419	0.0269	0.079	0.0116	0.0904	4e-04
11	rs997192	38606800	1.09	0.0358267755764475	0.87	0.283849475516541	1.38903668832475	0.346197403457613	0.0141	0.0226	0.01	0.0015	0.2165	0.0017	0.0014	0.0612	9e-04	0.0912	0.1439	0.024	0.0016	0.115	0.011	0.0031	0.0013	0.0018	3e-04	0.0239	0.0419	0.0269	0.0789	0.0116	0.0904	4e-04
11	rs79446872	38614502	1.09	0.0358267755764475	0.87	0.283849475516541	1.10350117828432	0.302285309496075	0.0134	0.0232	0.0101	0.0015	0.2159	0.0018	0.0016	0.0607	0.001	0.0916	0.1438	0.0238	0.0017	0.1149	0.0116	0.0029	0.0015	0.0017	4e-04	0.0252	0.0408	0.0281	0.0771	0.0116	0.0909	5e-04
11	rs1481297	38618789	1.09	0.0358267755764475	0.88	0.251609301083599	1.1046623500362	0.313308713535886	0.0133	0.0232	0.0101	0.0016	0.2158	0.0018	0.0016	0.0607	0.001	0.0916	0.1438	0.0237	0.0017	0.1149	0.0116	0.0029	0.0015	0.0017	4e-04	0.0252	0.0407	0.0282	0.077	0.0116	0.091	5e-04
11	rs1038255	38619850	1.09	0.0358267755764475	0.87	0.283849475516541	1.10225122912759	0.312345494932485	0.0133	0.0232	0.0101	0.0016	0.2158	0.0018	0.0016	0.0607	0.001	0.0916	0.1438	0.0237	0.0017	0.1149	0.0116	0.0029	0.0015	0.0017	4e-04	0.0252	0.0407	0.0282	0.077	0.0116	0.091	5e-04
11	rs72893610	38635047	1.09	0.0358267755764475	0.87	0.283849475516541	1.08321523357761	0.301808716284214	0.0133	0.0233	0.0101	0.0016	0.2157	0.0018	0.0016	0.0607	0.001	0.0917	0.1438	0.0237	0.0017	0.1148	0.0117	0.0029	0.0015	0.0017	4e-04	0.0253	0.0406	0.0283	0.0768	0.0116	0.0911	5e-04
11	rs1481287	38665072	1.09	0.0358267755764475	0.87	0.283849475516541	1.05605109930351	0.293150806912992	0.0132	0.0233	0.0101	0.0016	0.2157	0.0018	0.0016	0.0608	0.001	0.0917	0.1438	0.0237	0.0016	0.1147	0.0118	0.0029	0.0015	0.0017	4e-04	0.0253	0.0405	0.0284	0.0766	0.0117	0.0912	5e-04
11	rs12270561	38678213	1.09	0.0358267755764475	0.87	0.283849475516541	1.04667920779605	0.284101682562465	0.0132	0.0234	0.0101	0.0016	0.2157	0.0018	0.0016	0.0608	0.001	0.0917	0.1438	0.0237	0.0016	0.1147	0.0118	0.0029	0.0015	0.0017	4e-04	0.0253	0.0404	0.0285	0.0765	0.0117	0.0913	5e-04
11	rs1026834	38685169	1.09	0.0358267755764475	0.87	0.283849475516541	1.0221414591195	0.268677895816773	0.0131	0.0235	0.0101	0.0016	0.2157	0.0018	0.0016	0.0608	0.001	0.0918	0.144	0.0237	0.0016	0.1147	0.0119	0.0029	0.0015	0.0017	3e-04	0.0253	0.04	0.0287	0.0761	0.0117	0.0915	5e-04
11	rs77861421	38695700	1.09	0.0358267755764475	0.87	0.283849475516541	0.932964539663022	0.253750074403435	0.0131	0.0235	0.0101	0.0016	0.2155	0.0018	0.0016	0.0608	0.001	0.0918	0.144	0.0236	0.0016	0.1147	0.012	0.0029	0.0016	0.0017	3e-04	0.0258	0.0397	0.0288	0.0757	0.0118	0.0918	5e-04
11	rs56092115	38704550	1.09	0.0358267755764475	0.87	0.283849475516541	0.908742401350228	0.254314910087115	0.0131	0.0235	0.0101	0.0016	0.2154	0.0018	0.0016	0.0608	0.001	0.0919	0.144	0.0236	0.0016	0.1147	0.012	0.0029	0.0016	0.0017	3e-04	0.026	0.0395	0.0288	0.0755	0.0118	0.0919	5e-04
11	rs1585964	38714648	1.09	0.0358267755764475	0.87	0.283849475516541	0.89968676486324	0.255672128969427	0.013	0.0235	0.0101	0.0016	0.2154	0.0018	0.0016	0.0607	0.001	0.0919	0.144	0.0236	0.0016	0.1147	0.012	0.0029	0.0016	0.0017	3e-04	0.0262	0.0394	0.0288	0.0754	0.0118	0.092	5e-04
11	rs118102189	38723656	1.09	0.0358267755764475	0.87	0.283849475516541	0.897223648624816	0.261237595115044	0.013	0.0235	0.0101	0.0016	0.2154	0.0018	0.0016	0.0607	0.001	0.0919	0.144	0.0236	0.0016	0.1147	0.012	0.0029	0.0016	0.0017	2e-04	0.0262	0.0394	0.0288	0.0754	0.0118	0.092	5e-04
11	rs74907901	38726600	1.09	0.0358267755764475	0.87	0.283849475516541	0.899604615334226	0.261351566669545	0.013	0.0235	0.0101	0.0016	0.2153	0.0018	0.0016	0.0607	0.001	0.0919	0.144	0.0236	0.0016	0.1147	0.012	0.0029	0.0016	0.0017	2e-04	0.0262	0.0394	0.0288	0.0754	0.0118	0.092	5e-04
11	rs116854461	38733945	1.09	0.0358267755764475	0.87	0.283849475516541	0.899111784261213	0.261237595115044	0.013	0.0235	0.0101	0.0016	0.2153	0.0018	0.0016	0.0607	0.001	0.0919	0.144	0.0236	0.0016	0.1147	0.012	0.0029	0.0016	0.0017	2e-04	0.0262	0.0394	0.0288	0.0754	0.0118	0.092	5e-04
11	rs1504234	38739653	1.09	0.0358267755764475	0.87	0.283849475516541	0.898619066522809	0.261237595115044	0.013	0.0235	0.0101	0.0016	0.2153	0.0018	0.0016	0.0607	0.001	0.0919	0.144	0.0236	0.0016	0.1147	0.012	0.0029	0.0016	0.0017	2e-04	0.0262	0.0394	0.0288	0.0754	0.0118	0.092	5e-04
11	rs116966847	38745151	1.09	0.0358267755764475	0.87	0.283849475516541	0.876239488867923	0.259188771051762	0.013	0.0235	0.0101	0.0016	0.2153	0.0018	0.0016	0.0607	0.001	0.0919	0.144	0.0236	0.0016	0.1146	0.0121	0.0029	0.0016	0.0017	2e-04	0.0264	0.0392	0.0289	0.0753	0.0118	0.0921	5e-04
11	rs7115717	38773037	1.09	0.0358267755764475	0.87	0.283849475516541	0.818655636749211	0.241980939028418	0.013	0.0235	0.0101	0.0017	0.2152	0.0018	0.0016	0.0608	0.001	0.0918	0.144	0.0236	0.0016	0.1146	0.0122	0.0028	0.0016	0.0016	2e-04	0.0267	0.0389	0.0289	0.0752	0.0118	0.0923	4e-04
11	rs12804626	38777820	1.09	0.0358267755764475	0.87	0.283849475516541	0.824188338595244	0.248347895469178	0.013	0.0235	0.0101	0.0017	0.2152	0.0018	0.0016	0.0608	0.001	0.0918	0.144	0.0236	0.0016	0.1147	0.0122	0.0028	0.0016	0.0016	2e-04	0.0268	0.0389	0.0289	0.0752	0.0118	0.0923	4e-04
11	rs7941479	38779871	1.09	0.0358267755764475	0.87	0.283849475516541	0.81494980612182	0.242426021465358	0.013	0.0235	0.0101	0.0017	0.2152	0.0018	0.0016	0.0608	0.001	0.0918	0.1441	0.0236	0.0016	0.1147	0.0122	0.0028	0.0016	0.0016	2e-04	0.0268	0.0389	0.0289	0.0752	0.0118	0.0923	4e-04
11	rs76502048	38781224	1.09	0.0358267755764475	0.87	0.283849475516541	0.81125120767141	0.242426021465358	0.013	0.0235	0.0101	0.0017	0.2152	0.0018	0.0016	0.0608	0.001	0.0918	0.1441	0.0236	0.0016	0.1147	0.0122	0.0028	0.0016	0.0016	2e-04	0.0268	0.0389	0.0289	0.0752	0.0118	0.0923	4e-04
11	rs77540200	38787735	1.09	0.0358267755764475	0.87	0.283849475516541	0.787193464435634	0.244208959014143	0.0129	0.0236	0.0101	0.0017	0.2151	0.0018	0.0016	0.0608	0.001	0.0917	0.1441	0.0236	0.0016	0.1147	0.0122	0.0028	0.0016	0.0016	2e-04	0.0268	0.0388	0.0289	0.0751	0.0118	0.0924	4e-04
11	rs118180988	38792873	1.09	0.0358267755764475	0.87	0.283849475516541	0.739497003888921	0.239648551650658	0.0126	0.0236	0.0103	0.0017	0.2146	0.0019	0.0016	0.0609	0.001	0.0915	0.1446	0.0235	0.0016	0.1148	0.0123	0.0028	0.0016	0.0017	3e-04	0.0268	0.0385	0.0291	0.075	0.0118	0.0927	4e-04
11	rs11034962	38817956	1.09	0.0358267755764475	0.87	0.283849475516541	0.71938259399676	0.22831455349627	0.0124	0.0237	0.0104	0.0018	0.2148	0.0019	0.0016	0.061	0.001	0.0913	0.1436	0.0235	0.0016	0.1152	0.0124	0.0028	0.0017	0.0017	3e-04	0.0266	0.0382	0.0295	0.0746	0.0119	0.0932	4e-04
11	rs10768418	38832622	1.09	0.0358267755764475	0.87	0.283849475516541	0.709343417349987	0.227987104214197	0.0122	0.0239	0.0105	0.0018	0.2146	0.0019	0.0016	0.061	0.001	0.0908	0.1441	0.0235	0.0016	0.1151	0.0125	0.0028	0.0018	0.0017	3e-04	0.0265	0.0381	0.0296	0.0745	0.0119	0.0933	5e-04
11	rs112074956	38846259	1.09	0.0358267755764475	0.87	0.283849475516541	0.70261166557945	0.230282445948901	0.0122	0.0239	0.0105	0.0018	0.2146	0.002	0.0016	0.061	0.001	0.0908	0.1442	0.0234	0.0016	0.1152	0.0125	0.0028	0.0018	0.0017	3e-04	0.0266	0.0381	0.0296	0.0745	0.0119	0.0933	5e-04
11	rs6485031	38847681	1.09	0.0358267755764475	0.87	0.283849475516541	0.70268548555137	0.230391933645373	0.0122	0.0239	0.0105	0.0018	0.2146	0.002	0.0016	0.061	0.001	0.0908	0.1442	0.0234	0.0016	0.1152	0.0125	0.0028	0.0018	0.0017	3e-04	0.0266	0.0381	0.0296	0.0745	0.0119	0.0933	5e-04
11	rs6485033	38847798	1.09	0.0358267755764475	0.87	0.283849475516541	0.703719327907893	0.230501438186522	0.0122	0.0239	0.0105	0.0018	0.2146	0.002	0.0016	0.061	0.001	0.0908	0.1442	0.0234	0.0016	0.1152	0.0125	0.0028	0.0018	0.0017	3e-04	0.0266	0.0381	0.0297	0.0745	0.0119	0.0933	5e-04
11	rs118127053	38847827	1.09	0.0358267755764475	0.87	0.283849475516541	0.703719327907893	0.230501438186522	0.0122	0.0239	0.0105	0.0018	0.2146	0.002	0.0016	0.061	0.001	0.0908	0.1442	0.0234	0.0016	0.1152	0.0125	0.0028	0.0018	0.0017	3e-04	0.0266	0.0381	0.0297	0.0745	0.0119	0.0933	5e-04
11	rs117954439	38852967	1.09	0.0358267755764475	0.87	0.283849475516541	0.703423875291415	0.230172975102048	0.0122	0.0239	0.0105	0.0018	0.2146	0.002	0.0016	0.061	0.001	0.0908	0.1442	0.0234	0.0016	0.1152	0.0125	0.0028	0.0018	0.0017	3e-04	0.0266	0.0381	0.0297	0.0745	0.0119	0.0933	5e-04
11	rs74694865	38882255	1.09	0.0358267755764475	0.87	0.283849475516541	0.627241748153872	0.231926527841757	0.0116	0.0236	0.0103	0.0018	0.2149	0.0018	0.0016	0.0606	8e-04	0.0903	0.1454	0.0233	0.0016	0.1159	0.0124	0.0025	0.0016	0.0017	3e-04	0.027	0.0379	0.0298	0.0741	0.0125	0.0934	4e-04
11	rs10837063	38898287	1.09	0.0358267755764475	0.88	0.251609301083599	0.621991939114887	0.232036267690517	0.0115	0.0236	0.0103	0.0018	0.2148	0.0018	0.0016	0.0606	8e-04	0.0902	0.1456	0.0233	0.0016	0.1157	0.0125	0.0024	0.0016	0.0017	3e-04	0.0272	0.0379	0.0298	0.0741	0.0125	0.0934	4e-04
11	rs16932572	38908087	1.09	0.0358267755764475	0.88	0.251609301083599	0.60388059611835	0.223852665860229	0.0115	0.0236	0.0103	0.0018	0.2147	0.0018	0.0016	0.0605	8e-04	0.0901	0.1458	0.0233	0.0016	0.1157	0.0125	0.0024	0.0016	0.0017	3e-04	0.0271	0.0378	0.0298	0.074	0.0125	0.0934	4e-04
11	rs11605619	38916274	1.09	0.0358267755764475	0.88	0.251609301083599	0.577076434704666	0.218773296089836	0.0115	0.0238	0.0102	0.0019	0.2139	0.0018	0.0016	0.0602	8e-04	0.0899	0.1476	0.0232	0.0017	0.1155	0.0127	0.0022	0.0016	0.0018	3e-04	0.0272	0.0374	0.0299	0.0738	0.0128	0.0934	3e-04
11	rs7947387	38946166	1.09	0.0358267755764475	0.88	0.251609301083599	0.576266883495424	0.219850814886909	0.0114	0.0239	0.0101	0.0019	0.2135	0.0018	0.0015	0.06	9e-04	0.0899	0.1483	0.0232	0.0017	0.1156	0.0129	0.0022	0.0016	0.0018	3e-04	0.0272	0.0373	0.0299	0.0738	0.0129	0.0932	3e-04
11	rs61884042	38947476	1.09	0.0358267755764475	0.88	0.251609301083599	0.576199444801045	0.219958662185691	0.0114	0.0239	0.0101	0.0019	0.2135	0.0018	0.0015	0.06	9e-04	0.0899	0.1483	0.0231	0.0017	0.1156	0.0129	0.0022	0.0016	0.0018	3e-04	0.0272	0.0373	0.0299	0.0738	0.0129	0.0932	3e-04
11	rs61884044	38956904	1.09	0.0358267755764475	0.88	0.251609301083599	0.575862306508914	0.219850814886909	0.0114	0.0239	0.0101	0.0019	0.2135	0.0018	0.0015	0.06	9e-04	0.0899	0.1483	0.0231	0.0017	0.1156	0.0129	0.0022	0.0016	0.0018	3e-04	0.0272	0.0373	0.0299	0.0738	0.0129	0.0932	3e-04
11	rs11035017	38969950	1.09	0.0358267755764475	0.88	0.251609301083599	0.582622527476649	0.218450379223358	0.0112	0.0239	0.0101	0.0019	0.2137	0.0018	0.0015	0.06	9e-04	0.0899	0.1483	0.0231	0.0017	0.1156	0.0129	0.0022	0.0016	0.0018	3e-04	0.0272	0.0373	0.0299	0.0738	0.0129	0.0932	3e-04
11	rs117794935	38978082	1.09	0.0358267755764475	0.88	0.251609301083599	0.585472761523493	0.218665639742481	0.0112	0.0239	0.0101	0.0019	0.2138	0.0018	0.0015	0.06	9e-04	0.0899	0.1483	0.0231	0.0017	0.1156	0.0129	0.0022	0.0016	0.0018	3e-04	0.0272	0.0373	0.0299	0.0738	0.0129	0.0932	3e-04
11	rs116859455	38980162	1.09	0.0358267755764475	0.89	0.222038712392691	0.590373898633218	0.221038087386348	0.011	0.0239	0.0101	0.0019	0.2139	0.0018	0.0015	0.06	9e-04	0.09	0.1484	0.0232	0.0017	0.1157	0.0129	0.0022	0.0016	0.0018	3e-04	0.0272	0.0372	0.0299	0.0738	0.0128	0.0933	3e-04
11	rs72888754	38991119	1.09	0.0358267755764475	0.89	0.222038712392691	0.625279456980451	0.238651173414679	0.0104	0.0239	0.0099	0.0019	0.2143	0.0017	0.0015	0.0599	8e-04	0.09	0.1485	0.023	0.0017	0.1159	0.0129	0.0021	0.0016	0.0018	3e-04	0.0272	0.0371	0.0299	0.0738	0.0129	0.0937	3e-04
11	rs1365563	38992888	1.09	0.0358267755764475	0.89	0.222038712392691	0.630963780319781	0.244990302826352	0.0104	0.0239	0.0098	0.0019	0.2143	0.0017	0.0015	0.0599	8e-04	0.0901	0.1486	0.023	0.0017	0.1159	0.0129	0.0021	0.0016	0.0018	3e-04	0.0272	0.0371	0.0299	0.0738	0.0129	0.0937	3e-04
11	rs12797736	39005377	1.09	0.0358267755764475	0.89	0.222038712392691	0.602434074605962	0.258961436124977	0.0102	0.0239	0.0092	0.0019	0.2128	0.0016	0.0015	0.0601	8e-04	0.0892	0.1495	0.0227	0.0019	0.116	0.0132	0.002	0.0017	0.0018	3e-04	0.0272	0.0373	0.0299	0.0741	0.013	0.0949	4e-04
11	rs113870133	39008119	1.1	0.0297783867163545	0.89	0.222038712392691	0.602916070600112	0.258393372625069	0.0102	0.024	0.0092	0.0019	0.2127	0.0016	0.0015	0.0601	8e-04	0.0892	0.1496	0.0227	0.0019	0.116	0.0132	0.0019	0.0017	0.0018	3e-04	0.0272	0.0373	0.0299	0.0741	0.013	0.095	4e-04
11	rs4400783	39018158	1.1	0.0297783867163545	0.89	0.222038712392691	0.582419186723345	0.263063003381915	0.0101	0.0241	0.0085	0.002	0.2112	0.0015	0.0015	0.0603	8e-04	0.0886	0.1504	0.0222	0.002	0.1159	0.0134	0.0018	0.0018	0.0018	3e-04	0.0272	0.0373	0.0298	0.0746	0.0131	0.0963	4e-04
11	rs61885696	39035536	1.1	0.0297783867163545	0.89	0.222038712392691	0.559987731946951	0.273404264652528	0.01	0.0241	0.0081	0.0019	0.2109	0.0015	0.0014	0.0606	8e-04	0.0886	0.1506	0.0219	0.0021	0.1159	0.0136	0.0017	0.0018	0.0018	3e-04	0.0275	0.0372	0.0298	0.0741	0.0132	0.097	4e-04
11	rs11035050	39043983	1.1	0.0297783867163545	0.89	0.222038712392691	0.561119499303096	0.273982392761181	0.01	0.0241	0.0081	0.0019	0.2109	0.0015	0.0014	0.0606	8e-04	0.0886	0.1506	0.0219	0.0021	0.1159	0.0136	0.0017	0.0018	0.0018	3e-04	0.0275	0.0372	0.0298	0.0741	0.0132	0.097	4e-04
11	rs118172480	39047310	1.1	0.0297783867163545	0.89	0.222038712392691	0.555802885317988	0.269598107849824	0.01	0.0241	0.0081	0.0019	0.2108	0.0015	0.0014	0.0606	8e-04	0.0886	0.1506	0.022	0.0021	0.1159	0.0137	0.0017	0.0018	0.0018	3e-04	0.0276	0.0372	0.0298	0.074	0.0133	0.0971	4e-04
11	rs11035052	39048397	1.1	0.0297783867163545	0.89	0.222038712392691	0.554013893026052	0.268792868923807	0.01	0.0241	0.0081	0.0019	0.2107	0.0015	0.0014	0.0606	8e-04	0.0886	0.1506	0.022	0.0021	0.1158	0.0137	0.0017	0.0018	0.0018	3e-04	0.0276	0.0372	0.0298	0.074	0.0133	0.0971	4e-04
11	rs77171758	39075449	1.1	0.0297783867163545	0.89	0.222038712392691	0.550444045521322	0.268447995414765	0.01	0.0241	0.0081	0.0019	0.2106	0.0015	0.0014	0.0606	8e-04	0.0886	0.1507	0.022	0.0021	0.1158	0.0137	0.0017	0.0018	0.0018	3e-04	0.0276	0.0371	0.0298	0.074	0.0134	0.0972	4e-04
11	rs4756482	39086451	1.1	0.0297783867163545	0.89	0.222038712392691	0.546424510670478	0.266725692718978	0.01	0.0241	0.0081	0.0019	0.2106	0.0015	0.0015	0.0606	8e-04	0.0885	0.1507	0.022	0.0021	0.1158	0.0137	0.0017	0.0018	0.0018	3e-04	0.0276	0.0371	0.0298	0.074	0.0134	0.0972	4e-04
11	rs72884268	39117847	1.1	0.0297783867163545	0.89	0.222038712392691	0.539342048579166	0.265693967193314	0.0099	0.0241	0.0081	0.0019	0.2104	0.0015	0.0015	0.0606	8e-04	0.0885	0.1508	0.022	0.0021	0.1158	0.0138	0.0016	0.0018	0.0018	3e-04	0.0277	0.037	0.0299	0.0739	0.0134	0.0974	5e-04
11	rs1461625	39124335	1.1	0.0297783867163545	0.89	0.222038712392691	0.539995998452961	0.26592313197006	0.0099	0.0241	0.0081	0.0019	0.2104	0.0015	0.0015	0.0606	8e-04	0.0884	0.1508	0.022	0.0022	0.1158	0.0138	0.0016	0.0019	0.0019	3e-04	0.0277	0.037	0.0299	0.0739	0.0134	0.0974	5e-04
11	rs118173526	39149492	1.1	0.0297783867163545	0.89	0.222038712392691	0.469477390565954	0.260781864474684	0.0098	0.024	0.0081	0.0019	0.2096	0.0016	0.0014	0.0608	8e-04	0.088	0.1512	0.0221	0.0022	0.1164	0.0138	0.0015	0.0019	0.0018	3e-04	0.0278	0.0364	0.0295	0.074	0.0136	0.098	5e-04
11	rs77174502	39159285	1.1	0.0297783867163545	0.89	0.222038712392691	0.469110466378942	0.260667970731158	0.0098	0.024	0.0081	0.0019	0.2096	0.0016	0.0014	0.0608	8e-04	0.088	0.1512	0.0221	0.0022	0.1164	0.0138	0.0015	0.0019	0.0018	3e-04	0.0278	0.0364	0.0295	0.074	0.0136	0.098	5e-04
11	rs74712129	39161087	1.1	0.0297783867163545	0.89	0.222038712392691	0.468315943271994	0.260440229975019	0.0098	0.0239	0.0081	0.0019	0.2095	0.0016	0.0014	0.0608	8e-04	0.088	0.1512	0.0221	0.0022	0.1164	0.0138	0.0015	0.0019	0.0018	3e-04	0.0278	0.0364	0.0295	0.074	0.0136	0.0981	5e-04
11	rs75556239	39161695	1.1	0.0297783867163545	0.89	0.222038712392691	0.467522076258883	0.259871150888827	0.0098	0.0239	0.0081	0.0019	0.2095	0.0016	0.0014	0.0608	8e-04	0.088	0.1512	0.0221	0.0022	0.1164	0.0138	0.0015	0.0019	0.0018	3e-04	0.0278	0.0364	0.0295	0.0739	0.0136	0.0981	5e-04
11	rs2200752	39194397	1.1	0.0297783867163545	0.89	0.222038712392691	0.451242821080963	0.260781864474684	0.0098	0.0238	0.0081	0.0019	0.2091	0.0016	0.0014	0.0607	8e-04	0.088	0.1514	0.022	0.0022	0.1164	0.0139	0.0015	0.0019	0.0018	3e-04	0.0278	0.0365	0.0293	0.0739	0.014	0.0983	5e-04
11	rs1488946	39202243	1.1	0.0297783867163545	0.9	0.195029827813683	0.449145482574761	0.259529890680576	0.0098	0.0237	0.0081	0.0019	0.2086	0.0016	0.0014	0.0606	8e-04	0.088	0.1517	0.022	0.0023	0.1165	0.0139	0.0014	0.0019	0.0018	3e-04	0.0274	0.0366	0.0291	0.074	0.0143	0.0986	5e-04
11	rs4756493	39206243	1.1	0.0297783867163545	0.9	0.195029827813683	0.451542832494788	0.261237595115044	0.0098	0.0237	0.0081	0.0018	0.2087	0.0016	0.0014	0.0606	8e-04	0.088	0.1516	0.022	0.0023	0.1165	0.0139	0.0014	0.0019	0.0018	3e-04	0.0274	0.0366	0.0291	0.074	0.0143	0.0986	5e-04
11	rs4539302	39215006	1.1	0.0297783867163545	0.9	0.195029827813683	0.449923933844168	0.257145012194247	0.0098	0.0238	0.0081	0.0018	0.2085	0.0016	0.0014	0.0606	8e-04	0.0882	0.1514	0.022	0.0023	0.1167	0.014	0.0014	0.0019	0.0018	3e-04	0.0274	0.0366	0.0291	0.0741	0.0144	0.0986	5e-04
11	rs10742467	39219451	1.1	0.0297783867163545	0.9	0.195029827813683	0.449684339846994	0.256011788873321	0.0097	0.0238	0.0081	0.0018	0.2084	0.0016	0.0014	0.0606	8e-04	0.0882	0.1513	0.022	0.0023	0.1168	0.014	0.0014	0.0019	0.0018	3e-04	0.0273	0.0366	0.0291	0.0741	0.0144	0.0985	5e-04
11	rs17645721	39221257	1.1	0.0297783867163545	0.9	0.195029827813683	0.449504685488992	0.254993235137525	0.0097	0.0238	0.0081	0.0018	0.2084	0.0016	0.0014	0.0606	8e-04	0.0882	0.1512	0.0221	0.0023	0.1169	0.014	0.0014	0.0019	0.0018	3e-04	0.0273	0.0366	0.0291	0.0741	0.0144	0.0985	5e-04
11	rs79664219	39231003	1.1	0.0297783867163545	0.9	0.195029827813683	0.447172389195477	0.252959970246721	0.0097	0.0238	0.0082	0.0019	0.2085	0.0016	0.0015	0.0606	8e-04	0.0882	0.1511	0.0221	0.0023	0.117	0.014	0.0014	0.0019	0.0018	3e-04	0.0273	0.0366	0.029	0.0741	0.0144	0.0984	5e-04
11	rs79964364	39241519	1.1	0.0297783867163545	0.9	0.195029827813683	0.444846059735684	0.254540955178961	0.0097	0.0237	0.0083	0.0019	0.2085	0.0016	0.0015	0.0606	8e-04	0.0882	0.1511	0.0222	0.0023	0.1171	0.014	0.0014	0.0019	0.0018	3e-04	0.0272	0.0366	0.0288	0.0741	0.0145	0.0984	5e-04
11	rs72891753	39252410	1.1	0.0297783867163545	0.9	0.195029827813683	0.443060640096369	0.255445767887816	0.0097	0.0237	0.0085	0.0018	0.2084	0.0016	0.0015	0.0606	8e-04	0.0882	0.1513	0.0223	0.0023	0.1172	0.014	0.0014	0.0019	0.0018	3e-04	0.027	0.0365	0.0286	0.0742	0.0145	0.0984	5e-04
11	rs16933108	39263354	1.1	0.0297783867163545	0.9	0.195029827813683	0.441516137994203	0.254880141437348	0.0096	0.0237	0.0086	0.0018	0.2084	0.0016	0.0014	0.0606	8e-04	0.0883	0.1514	0.0223	0.0023	0.1172	0.014	0.0014	0.0019	0.0018	3e-04	0.0269	0.0365	0.0284	0.0742	0.0145	0.0984	5e-04
11	rs75621511	39267423	1.1	0.0297783867163545	0.9	0.195029827813683	0.442288056758065	0.254654001453538	0.0096	0.0237	0.0086	0.0018	0.2084	0.0016	0.0015	0.0606	8e-04	0.0883	0.1514	0.0223	0.0023	0.1172	0.014	0.0014	0.0019	0.0018	3e-04	0.0269	0.0365	0.0284	0.0742	0.0145	0.0984	5e-04
11	rs80118649	39268661	1.1	0.0297783867163545	0.9	0.195029827813683	0.442406872483169	0.254654001453538	0.0096	0.0237	0.0086	0.0018	0.2084	0.0016	0.0014	0.0606	8e-04	0.0883	0.1514	0.0223	0.0023	0.1172	0.014	0.0014	0.0019	0.0018	3e-04	0.0269	0.0365	0.0284	0.0742	0.0145	0.0984	5e-04
11	rs114701748	39269748	1.1	0.0297783867163545	0.9	0.195029827813683	0.443239022909887	0.255445767887816	0.0096	0.0237	0.0086	0.0018	0.2084	0.0016	0.0015	0.0606	8e-04	0.0883	0.1514	0.0223	0.0023	0.1172	0.014	0.0014	0.0019	0.0018	3e-04	0.0269	0.0365	0.0284	0.0742	0.0145	0.0984	5e-04
11	rs117712517	39280439	1.1	0.0297783867163545	0.9	0.195029827813683	0.435246864501016	0.254540955178961	0.0096	0.0237	0.0087	0.0018	0.2083	0.0016	0.0015	0.0606	9e-04	0.0883	0.1515	0.0223	0.0023	0.1172	0.014	0.0014	0.0019	0.0018	3e-04	0.0268	0.0365	0.0283	0.0742	0.0145	0.0984	5e-04
11	rs1546215	39285350	1.11	0.0245911388883176	0.9	0.195029827813683	0.395190042753177	0.257712213404858	0.0094	0.0236	0.0103	0.0018	0.2069	0.0017	0.0015	0.0609	9e-04	0.0889	0.1523	0.0228	0.0023	0.1178	0.0142	0.0014	0.002	0.0018	2e-04	0.0257	0.0362	0.026	0.0749	0.0146	0.0982	4e-04
11	rs35810956	39289610	1.11	0.0245911388883176	0.9	0.195029827813683	0.402751787008229	0.25578533317104	0.0094	0.0236	0.0104	0.0019	0.207	0.0017	0.0015	0.0609	9e-04	0.0889	0.1523	0.0228	0.0023	0.1179	0.0142	0.0014	0.002	0.0018	2e-04	0.0255	0.0361	0.0261	0.075	0.0146	0.0982	4e-04
11	rs2173413	39291660	1.11	0.0245911388883176	0.9	0.195029827813683	0.404454584987348	0.257258421026637	0.0094	0.0236	0.0104	0.0019	0.207	0.0017	0.0015	0.0609	9e-04	0.0889	0.1523	0.0228	0.0023	0.1179	0.0142	0.0014	0.002	0.0018	2e-04	0.0255	0.0361	0.026	0.075	0.0146	0.0982	4e-04
11	rs36065824	39294372	1.11	0.0245911388883176	0.9	0.195029827813683	0.400996019174034	0.257712213404858	0.0094	0.0236	0.0104	0.0019	0.207	0.0017	0.0015	0.0609	9e-04	0.0889	0.1523	0.0228	0.0023	0.1179	0.0142	0.0014	0.002	0.0018	2e-04	0.0255	0.0361	0.026	0.075	0.0146	0.0982	4e-04
11	rs72893805	39305805	1.11	0.0245911388883176	0.9	0.195029827813683	0.353252201841231	0.258166256845723	0.0093	0.0236	0.0105	0.0019	0.206	0.0017	0.0014	0.0608	9e-04	0.0889	0.1524	0.023	0.0022	0.1182	0.0142	0.0014	0.002	0.0018	2e-04	0.0255	0.0357	0.0261	0.0751	0.0147	0.0987	4e-04
11	rs112919470	39310993	1.11	0.0245911388883176	0.9	0.195029827813683	0.329391024437921	0.252170644269592	0.0092	0.0236	0.0106	0.0018	0.2054	0.0017	0.0014	0.0607	9e-04	0.0888	0.1525	0.023	0.0022	0.1183	0.0142	0.0014	0.002	0.0018	2e-04	0.0255	0.0355	0.0262	0.0751	0.0148	0.0992	4e-04
11	rs1982988	39314653	1.11	0.0245911388883176	0.9	0.195029827813683	0.326227529447406	0.24902115352477	0.0092	0.0236	0.0106	0.0018	0.2054	0.0017	0.0014	0.0607	9e-04	0.0888	0.1525	0.023	0.0022	0.1184	0.0142	0.0014	0.002	0.0018	2e-04	0.0256	0.0354	0.0262	0.0751	0.0148	0.0992	4e-04
11	rs35870981	39316037	1.11	0.0245911388883176	0.9	0.195029827813683	0.324804082771048	0.249694989085601	0.0092	0.0236	0.0106	0.0018	0.2053	0.0017	0.0014	0.0607	9e-04	0.0888	0.1525	0.023	0.0022	0.1184	0.0142	0.0014	0.002	0.0018	2e-04	0.0256	0.0354	0.0262	0.0751	0.0148	0.0993	4e-04
11	rs111395629	39316176	1.11	0.0245911388883176	0.9	0.195029827813683	0.325058030930114	0.250481859145932	0.0092	0.0236	0.0106	0.0018	0.2053	0.0017	0.0014	0.0607	9e-04	0.0889	0.1525	0.0231	0.0022	0.1184	0.0142	0.0014	0.002	0.0018	2e-04	0.0256	0.0355	0.0262	0.0751	0.0148	0.0993	4e-04
11	rs117319035	39346138	1.12	0.0201729039058691	0.9	0.195029827813683	0.180056267559185	0.230063521109758	0.0095	0.0233	0.0113	0.0019	0.2048	0.0022	0.0015	0.0606	9e-04	0.0891	0.1509	0.0231	0.0023	0.1189	0.0147	0.0014	0.002	0.0017	3e-04	0.0258	0.0328	0.0264	0.0749	0.0144	0.1013	5e-04
11	rs61888902	39346428	1.12	0.0201729039058691	0.9	0.195029827813683	0.179762845991945	0.230282445948901	0.0095	0.0233	0.0113	0.0019	0.2048	0.0022	0.0015	0.0606	9e-04	0.0891	0.1509	0.0231	0.0023	0.1189	0.0147	0.0014	0.002	0.0017	3e-04	0.0258	0.0328	0.0264	0.0749	0.0144	0.1013	5e-04
11	rs76439064	39366883	1.12	0.0201729039058691	0.89	0.222038712392691	0.156980444571151	0.239094288042462	0.0096	0.0233	0.0114	0.0019	0.2044	0.0023	0.0016	0.0609	9e-04	0.0891	0.1505	0.0231	0.0024	0.119	0.0148	0.0014	0.002	0.0017	3e-04	0.0258	0.0322	0.0264	0.0748	0.0142	0.1019	5e-04
11	rs11035240	39375700	1.12	0.0201729039058691	0.89	0.222038712392691	0.150588901346819	0.229188496529739	0.0096	0.0233	0.0114	0.0019	0.2043	0.0024	0.0016	0.061	9e-04	0.0891	0.1504	0.0231	0.0024	0.119	0.0148	0.0014	0.0021	0.0017	3e-04	0.0259	0.0321	0.0264	0.0748	0.0142	0.102	5e-04
11	rs76626736	39384282	1.12	0.0201729039058691	0.89	0.222038712392691	0.11280672210799	0.214266761911741	0.0097	0.0231	0.0117	0.002	0.203	0.0027	0.0018	0.0614	9e-04	0.0893	0.1497	0.0235	0.0025	0.1193	0.015	0.0014	0.0022	0.0016	3e-04	0.0259	0.0308	0.0261	0.0751	0.0137	0.103	5e-04
11	rs12285438	39399336	1.11	0.0245911388883176	0.89	0.222038712392691	0.0780537942972116	0.203978145198767	0.01	0.0229	0.012	0.0023	0.1997	0.0033	0.0021	0.0619	9e-04	0.0889	0.1498	0.0239	0.0027	0.1201	0.0154	0.0015	0.0025	0.0015	4e-04	0.0258	0.0288	0.0257	0.0757	0.013	0.1051	5e-04
11	rs75967024	39402465	1.11	0.0245911388883176	0.89	0.222038712392691	0.077768008111176	0.204504360313567	0.01	0.0229	0.012	0.0023	0.1996	0.0033	0.0021	0.062	9e-04	0.0889	0.1499	0.0239	0.0027	0.12	0.0154	0.0015	0.0025	0.0015	4e-04	0.0258	0.0288	0.0257	0.0757	0.013	0.1052	5e-04
11	rs7131054	39424521	1.11	0.0245911388883176	0.89	0.222038712392691	0.0824446458680706	0.242537332880538	0.0101	0.0228	0.0121	0.0024	0.1992	0.0034	0.0022	0.062	9e-04	0.0889	0.1499	0.0239	0.0027	0.1201	0.0154	0.0015	0.0026	0.0014	4e-04	0.0258	0.0285	0.0256	0.0758	0.0129	0.1053	5e-04
11	rs12294947	39434584	1.11	0.0245911388883176	0.89	0.222038712392691	0.0791592684011383	0.235005566912277	0.0101	0.0228	0.0121	0.0024	0.1991	0.0034	0.0022	0.0621	9e-04	0.0889	0.1499	0.024	0.0027	0.1201	0.0154	0.0015	0.0026	0.0014	4e-04	0.0258	0.0284	0.0256	0.0759	0.0129	0.1053	5e-04
11	rs4756501	39438171	1.11	0.0245911388883176	0.9	0.195029827813683	0.0749900744253839	0.204504360313567	0.0101	0.0228	0.0121	0.0025	0.199	0.0034	0.0022	0.0621	9e-04	0.0888	0.1499	0.024	0.0027	0.1202	0.0155	0.0015	0.0026	0.0014	4e-04	0.0257	0.0284	0.0256	0.0759	0.0129	0.1053	5e-04
11	rs10837153	39441909	1.11	0.0245911388883176	0.9	0.195029827813683	0.07589439896947	0.205663625006384	0.0101	0.0229	0.0121	0.0025	0.1993	0.0035	0.0023	0.0621	9e-04	0.0885	0.15	0.0239	0.0026	0.1205	0.0154	0.0015	0.0026	0.0014	4e-04	0.0258	0.0283	0.0256	0.0757	0.0129	0.1051	5e-04
11	rs117113322	39444620	1.11	0.0245911388883176	0.9	0.195029827813683	0.0700177916495844	0.239537666036898	0.0101	0.023	0.012	0.0025	0.1989	0.0035	0.0023	0.062	9e-04	0.0889	0.1498	0.0241	0.0026	0.1208	0.0154	0.0016	0.0027	0.0014	4e-04	0.026	0.0282	0.0255	0.0755	0.0128	0.1053	5e-04
11	rs10768483	39446228	1.11	0.0245911388883176	0.9	0.195029827813683	0.0681873589274764	0.231268441210747	0.0101	0.023	0.0119	0.0025	0.1988	0.0035	0.0023	0.062	8e-04	0.0889	0.1498	0.0241	0.0027	0.1208	0.0154	0.0016	0.0027	0.0014	4e-04	0.0261	0.0282	0.0255	0.0754	0.0128	0.1053	5e-04
11	rs34793111	39448473	1.11	0.0245911388883176	0.9	0.195029827813683	0.0661312356178544	0.233574384272801	0.0101	0.023	0.0119	0.0025	0.1987	0.0035	0.0023	0.062	8e-04	0.0889	0.1499	0.0241	0.0027	0.1208	0.0154	0.0016	0.0027	0.0014	4e-04	0.0261	0.0281	0.0255	0.0754	0.0127	0.1053	5e-04
11	rs10742491	39454306	1.11	0.0245911388883176	0.9	0.195029827813683	0.0623318203150623	0.229844663708658	0.0101	0.023	0.0119	0.0025	0.1985	0.0035	0.0023	0.0621	8e-04	0.0889	0.1499	0.0241	0.0027	0.1209	0.0155	0.0016	0.0027	0.0014	4e-04	0.0262	0.028	0.0255	0.0755	0.0127	0.1054	5e-04
11	rs76489989	39459265	1.11	0.0245911388883176	0.9	0.195029827813683	0.0640194016586016	0.26592313197006	0.0101	0.0232	0.0117	0.0025	0.198	0.0036	0.0024	0.0621	7e-04	0.0892	0.1501	0.0241	0.0027	0.121	0.0154	0.0017	0.0028	0.0014	4e-04	0.0264	0.0277	0.0254	0.0755	0.0124	0.1053	5e-04
11	rs72897514	39462018	1.11	0.0245911388883176	0.9	0.195029827813683	0.0604500409402074	0.258052722464064	0.0102	0.0233	0.0115	0.0026	0.1975	0.0036	0.0024	0.0624	7e-04	0.0894	0.1501	0.024	0.0027	0.1212	0.0153	0.0018	0.0026	0.0014	4e-04	0.0273	0.0274	0.0252	0.0755	0.0121	0.1053	5e-04
11	rs80234394	39470020	1.11	0.0245911388883176	0.9	0.195029827813683	0.0559465354240012	0.253863009859626	0.0101	0.0234	0.0116	0.0026	0.1963	0.0038	0.0025	0.0627	6e-04	0.089	0.1508	0.024	0.0027	0.1216	0.0152	0.0018	0.0027	0.0014	4e-04	0.0276	0.0271	0.0251	0.0755	0.0121	0.1053	4e-04
11	rs10742494	39474379	1.11	0.0245911388883176	0.89	0.222038712392691	0.0530947147741486	0.24532540769413	0.0101	0.0234	0.0116	0.0026	0.1962	0.0038	0.0025	0.0627	6e-04	0.089	0.1509	0.024	0.0027	0.1217	0.0151	0.0018	0.0027	0.0014	4e-04	0.0276	0.0271	0.0251	0.0755	0.0121	0.1053	4e-04
11	rs12416724	39475614	1.11	0.0245911388883176	0.87	0.283849475516541	0.0529752050036465	0.245548891923571	0.0101	0.0234	0.0116	0.0026	0.1961	0.0038	0.0025	0.0627	6e-04	0.089	0.1509	0.024	0.0027	0.1217	0.0151	0.0018	0.0027	0.0014	4e-04	0.0276	0.0271	0.0251	0.0755	0.0121	0.1053	4e-04
11	rs113690674	39486169	1.11	0.0245911388883176	0.87	0.283849475516541	0.0509378269097435	0.261465553772957	0.0101	0.0234	0.0116	0.0026	0.1958	0.0038	0.0025	0.0628	6e-04	0.089	0.151	0.0241	0.0027	0.1218	0.0152	0.0018	0.0027	0.0014	4e-04	0.0277	0.027	0.0251	0.0755	0.0121	0.1053	4e-04
11	rs77499835	39508723	1.11	0.0245911388883176	0.87	0.283849475516541	0.0421224386867843	0.240647261244145	0.0101	0.0234	0.0115	0.0026	0.1947	0.0038	0.0025	0.0631	5e-04	0.0891	0.1516	0.0241	0.0027	0.1224	0.0153	0.0019	0.0027	0.0014	3e-04	0.0278	0.0267	0.0251	0.0754	0.0122	0.1053	4e-04
11	rs72897533	39509173	1.11	0.0245911388883176	0.87	0.283849475516541	0.0418455626024826	0.238208322460195	0.0101	0.0234	0.0115	0.0026	0.1947	0.0038	0.0025	0.0631	5e-04	0.0891	0.1516	0.0241	0.0027	0.1224	0.0153	0.0019	0.0027	0.0014	3e-04	0.0278	0.0267	0.0251	0.0754	0.0122	0.1053	4e-04
11	rs7124870	39523002	1.11	0.0245911388883176	0.87	0.283849475516541	0.0412523477537079	0.235667061808882	0.0101	0.0235	0.0115	0.0026	0.1945	0.0038	0.0025	0.0631	5e-04	0.089	0.1516	0.0242	0.0027	0.1225	0.0153	0.0019	0.0027	0.0014	3e-04	0.0278	0.0266	0.0251	0.0754	0.0121	0.1053	4e-04
11	rs4756507	39547853	1.11	0.0245911388883176	0.87	0.283849475516541	0.0421808878358583	0.243651343463294	0.0101	0.0235	0.0116	0.0026	0.1942	0.0038	0.0025	0.0633	5e-04	0.0889	0.1517	0.0242	0.0027	0.1226	0.0154	0.0019	0.0027	0.0014	3e-04	0.0278	0.0266	0.025	0.0754	0.0121	0.1054	4e-04
11	rs4350340	39548327	1.11	0.0245911388883176	0.87	0.283849475516541	0.0420057068276458	0.240425210901591	0.0101	0.0235	0.0116	0.0026	0.1942	0.0038	0.0025	0.0633	5e-04	0.0889	0.1517	0.0242	0.0027	0.1226	0.0154	0.0019	0.0027	0.0014	3e-04	0.0278	0.0266	0.025	0.0754	0.0121	0.1053	4e-04
11	rs76122482	39553972	1.11	0.0245911388883176	0.87	0.283849475516541	0.0424445962345672	0.241758495810501	0.0101	0.0235	0.0115	0.0026	0.1941	0.0038	0.0025	0.0633	5e-04	0.0889	0.1518	0.0242	0.0027	0.1226	0.0154	0.0019	0.0027	0.0014	3e-04	0.0278	0.0266	0.025	0.0754	0.0121	0.1054	4e-04
11	rs36064235	39563878	1.11	0.0245911388883176	0.87	0.283849475516541	0.0418746485675414	0.233684375168443	0.0101	0.0235	0.0114	0.0026	0.1941	0.0038	0.0025	0.0633	5e-04	0.0888	0.1518	0.0242	0.0027	0.1226	0.0154	0.0019	0.0027	0.0014	3e-04	0.0279	0.0266	0.025	0.0755	0.0121	0.1054	4e-04
11	rs4237676	39567316	1.11	0.0245911388883176	0.87	0.283849475516541	0.0420786382394146	0.235667061808882	0.0101	0.0235	0.0114	0.0026	0.1941	0.0038	0.0025	0.0633	5e-04	0.0888	0.1518	0.0242	0.0027	0.1226	0.0154	0.0019	0.0027	0.0014	3e-04	0.0279	0.0266	0.025	0.0756	0.0121	0.1053	4e-04
11	rs113277684	39573865	1.11	0.0245911388883176	0.87	0.283849475516541	0.0500294301777393	0.301927843427044	0.0101	0.0235	0.0114	0.0025	0.1941	0.0038	0.0025	0.0633	5e-04	0.0889	0.1518	0.0242	0.0027	0.1224	0.0154	0.0019	0.0027	0.0014	3e-04	0.0278	0.0266	0.025	0.0757	0.012	0.1054	4e-04
11	rs34196253	39589721	1.11	0.0245911388883176	0.87	0.283849475516541	0.055206681212623	0.327495345769957	0.0101	0.0235	0.0114	0.0025	0.194	0.0038	0.0025	0.0633	5e-04	0.0889	0.1518	0.0241	0.0027	0.1223	0.0154	0.0019	0.0027	0.0014	3e-04	0.0279	0.0265	0.025	0.0757	0.0121	0.1054	4e-04
11	rs4313557	39601993	1.11	0.0245911388883176	0.87	0.283849475516541	0.0533171405871914	0.224829647859156	0.0101	0.0237	0.0113	0.0025	0.1935	0.0039	0.0026	0.0633	5e-04	0.0887	0.1518	0.0241	0.0027	0.1219	0.0156	0.002	0.0027	0.0014	3e-04	0.0281	0.0264	0.025	0.0757	0.0121	0.1059	4e-04
11	rs4592392	39604010	1.11	0.0245911388883176	0.87	0.283849475516541	0.0373682669967539	0.193860061239664	0.0101	0.0241	0.0113	0.0024	0.192	0.004	0.0026	0.0635	5e-04	0.0884	0.1517	0.0238	0.0027	0.1206	0.0161	0.0021	0.0028	0.0014	3e-04	0.0288	0.0264	0.025	0.0756	0.0124	0.1072	4e-04
11	rs75165685	39604233	1.11	0.0245911388883176	0.87	0.283849475516541	0.0389372048096054	0.195932062599051	0.0102	0.0242	0.0112	0.0024	0.1917	0.004	0.0027	0.0635	5e-04	0.0881	0.1518	0.0238	0.0027	0.1205	0.0161	0.0021	0.0027	0.0014	3e-04	0.029	0.0262	0.025	0.0757	0.0124	0.1074	4e-04
11	rs11035356	39619680	1.1	0.0297783867163545	0.87	0.283849475516541	0.0378274898166974	0.192104727748342	0.0104	0.0245	0.0111	0.0024	0.1899	0.0041	0.0027	0.0637	5e-04	0.0867	0.1528	0.0232	0.003	0.121	0.0164	0.0023	0.0027	0.0014	3e-04	0.0298	0.0253	0.0249	0.0758	0.0126	0.1082	5e-04
11	rs61886293	39630698	1.1	0.0297783867163545	0.87	0.283849475516541	0.0369929916780639	0.187995967475814	0.0104	0.0245	0.0111	0.0024	0.1898	0.0041	0.0027	0.0637	5e-04	0.0867	0.1528	0.0232	0.003	0.121	0.0164	0.0023	0.0027	0.0014	3e-04	0.0298	0.0252	0.0249	0.0758	0.0126	0.1082	5e-04
11	rs7124227	39641081	1.1	0.0297783867163545	0.86	0.318862054747229	0.0348472691251258	0.165265487847853	0.0104	0.0245	0.0111	0.0024	0.1897	0.0041	0.0027	0.0637	5e-04	0.0866	0.1528	0.0233	0.003	0.121	0.0164	0.0023	0.0027	0.0014	3e-04	0.0299	0.0252	0.025	0.0758	0.0127	0.1083	5e-04
11	rs7124334	39641096	1.1	0.0297783867163545	0.84	0.397589870063919	0.0348472691251258	0.165265487847853	0.0104	0.0245	0.0111	0.0024	0.1897	0.0041	0.0027	0.0637	5e-04	0.0866	0.1528	0.0233	0.003	0.121	0.0164	0.0023	0.0027	0.0014	3e-04	0.0299	0.0252	0.025	0.0758	0.0127	0.1083	5e-04
11	rs72883526	39641701	1.1	0.0297783867163545	0.83	0.441484906400802	0.0351944195568397	0.1665395885509	0.0104	0.0245	0.0111	0.0024	0.1897	0.0041	0.0027	0.0637	5e-04	0.0866	0.1528	0.0233	0.003	0.121	0.0164	0.0023	0.0027	0.0014	3e-04	0.0299	0.0252	0.025	0.0758	0.0127	0.1083	5e-04
11	rs11035373	39660635	1.1	0.0297783867163545	0.83	0.441484906400802	0.0420640450245757	0.177155416492405	0.0104	0.0246	0.0111	0.0024	0.1894	0.0042	0.0027	0.0637	5e-04	0.0865	0.1529	0.0233	0.0032	0.1213	0.0164	0.0023	0.0027	0.0012	3e-04	0.03	0.0251	0.0249	0.0758	0.0126	0.1084	5e-04
11	rs1477867	39663617	1.1	0.0297783867163545	0.83	0.441484906400802	0.043005014090572	0.178460648163086	0.0104	0.0246	0.0111	0.0023	0.1892	0.0041	0.0027	0.0637	5e-04	0.0864	0.1528	0.0233	0.0032	0.1214	0.0164	0.0023	0.0027	0.0011	3e-04	0.03	0.0251	0.0249	0.076	0.0126	0.1084	5e-04
11	rs78042814	39669953	1.1	0.0297783867163545	0.83	0.441484906400802	0.056675122372007	0.175653502228685	0.0105	0.0247	0.0111	0.0023	0.1878	0.0041	0.0027	0.0636	5e-04	0.0857	0.153	0.0233	0.0037	0.1216	0.0165	0.0023	0.0028	0.0011	2e-04	0.0306	0.0251	0.0245	0.0761	0.0127	0.1088	6e-04
11	rs10837204	39671205	1.09	0.0358267755764475	0.83	0.441484906400802	0.0639807175108293	0.177757419773831	0.0106	0.0248	0.0111	0.0023	0.1872	0.0041	0.0027	0.0637	5e-04	0.0855	0.153	0.0233	0.0039	0.1217	0.0165	0.0024	0.0028	0.0012	2e-04	0.0309	0.0251	0.0244	0.0761	0.0128	0.109	6e-04
11	rs2054403	39677268	1.09	0.0358267755764475	0.83	0.441484906400802	0.0867782654535407	0.152335667449292	0.0107	0.0249	0.0112	0.0025	0.1837	0.0041	0.0029	0.064	5e-04	0.085	0.1524	0.0232	0.0045	0.1213	0.0171	0.0029	0.0029	0.0012	2e-04	0.0317	0.0248	0.0242	0.0771	0.0127	0.11	7e-04
11	rs16933638	39678283	1.09	0.0358267755764475	0.82	0.488512084344485	0.102404532076985	0.17276239914048	0.0108	0.025	0.0112	0.0025	0.1831	0.0042	0.003	0.0639	6e-04	0.0845	0.1524	0.0232	0.0046	0.1212	0.017	0.0029	0.0029	0.0013	2e-04	0.0317	0.0247	0.0242	0.0774	0.0128	0.11	7e-04
11	rs769840	39690400	1.08	0.0428324673547855	0.82	0.488512084344485	0.128231848520016	0.134660512290268	0.0112	0.0252	0.0114	0.0025	0.1813	0.0042	0.003	0.0638	6e-04	0.0827	0.1522	0.0233	0.0049	0.1213	0.0172	0.0031	0.003	0.0013	2e-04	0.0322	0.0248	0.0243	0.0785	0.013	0.1102	7e-04
11	rs117534824	39691288	1.08	0.0428324673547855	0.82	0.488512084344485	0.128412036248722	0.135206467687963	0.0112	0.0252	0.0114	0.0025	0.1812	0.0042	0.003	0.0638	6e-04	0.0827	0.1523	0.0233	0.0049	0.1213	0.0172	0.0031	0.003	0.0013	3e-04	0.0322	0.0248	0.0243	0.0786	0.013	0.1103	7e-04
11	rs11035405	39698786	1.07	0.0508949488002241	0.82	0.488512084344485	0.131895272844354	0.130142647632455	0.0114	0.0255	0.0114	0.0024	0.1807	0.0041	0.0028	0.0638	6e-04	0.0821	0.1525	0.0233	0.0049	0.1212	0.0173	0.003	0.0029	0.0013	3e-04	0.0324	0.0247	0.0243	0.0788	0.0131	0.1104	7e-04
11	rs112772263	39714246	1.07	0.0508949488002241	0.82	0.488512084344485	0.139472745874132	0.142377154684142	0.0117	0.0256	0.0115	0.0022	0.1795	0.0041	0.0027	0.0638	6e-04	0.0817	0.1529	0.0233	0.0049	0.1221	0.0171	0.0032	0.0028	0.0014	3e-04	0.033	0.0247	0.0244	0.0788	0.0129	0.1101	7e-04
11	rs72885249	39722960	1.07	0.0508949488002241	0.82	0.488512084344485	0.140580561636754	0.145077461714473	0.0118	0.0256	0.0115	0.0022	0.1792	0.0041	0.0026	0.0638	6e-04	0.0816	0.153	0.0233	0.0049	0.1222	0.0171	0.0033	0.0028	0.0015	3e-04	0.033	0.0247	0.0244	0.0789	0.0129	0.1101	7e-04
11	rs117426732	39724110	1.07	0.0508949488002241	0.82	0.488512084344485	0.143292821441672	0.151860496844653	0.0119	0.0257	0.0115	0.0022	0.1791	0.0041	0.0026	0.0638	6e-04	0.0816	0.153	0.0233	0.0049	0.1224	0.017	0.0033	0.0028	0.0015	3e-04	0.0331	0.0247	0.0244	0.0789	0.0129	0.1101	7e-04
11	rs17728870	39726391	1.07	0.0508949488002241	0.82	0.488512084344485	0.140200148100708	0.150059708613022	0.0119	0.0257	0.0115	0.0022	0.1789	0.0041	0.0026	0.0638	6e-04	0.0816	0.1531	0.0233	0.0049	0.1224	0.017	0.0033	0.0028	0.0015	3e-04	0.0331	0.0247	0.0243	0.0789	0.0128	0.1102	7e-04
11	rs117330691	39728441	1.07	0.0508949488002241	0.81	0.53874877155386	0.138495917590172	0.148926348600194	0.0119	0.0257	0.0115	0.0022	0.1789	0.0041	0.0026	0.0638	6e-04	0.0816	0.1531	0.0233	0.0049	0.1224	0.017	0.0033	0.0028	0.0015	3e-04	0.0331	0.0247	0.0243	0.0789	0.0128	0.1102	7e-04
11	rs11035421	39728891	1.07	0.0508949488002241	0.81	0.53874877155386	0.139220267335393	0.146575137116279	0.0119	0.0257	0.0115	0.0022	0.1789	0.0041	0.0026	0.0638	6e-04	0.0816	0.1531	0.0233	0.0049	0.1224	0.017	0.0033	0.0028	0.0015	3e-04	0.0331	0.0247	0.0243	0.0789	0.0128	0.1102	7e-04
11	rs769826	39729349	1.07	0.0508949488002241	0.81	0.53874877155386	0.138338749850533	0.145077461714473	0.0119	0.0257	0.0115	0.0022	0.1789	0.0041	0.0026	0.0638	6e-04	0.0816	0.1531	0.0233	0.0049	0.1224	0.017	0.0033	0.0028	0.0015	3e-04	0.0331	0.0247	0.0243	0.0789	0.0128	0.1102	7e-04
11	rs970746	39729728	1.07	0.0508949488002241	0.81	0.53874877155386	0.137742488054323	0.144797267381713	0.0119	0.0257	0.0115	0.0022	0.1788	0.0041	0.0026	0.0638	6e-04	0.0817	0.153	0.0233	0.0049	0.1224	0.017	0.0033	0.0028	0.0014	3e-04	0.0331	0.0247	0.0243	0.0789	0.0128	0.1102	7e-04
11	rs2174817	39740374	1.07	0.0508949488002241	0.8	0.592267592767429	0.141629879588321	0.145825604307514	0.012	0.0257	0.0117	0.0023	0.1784	0.0042	0.0026	0.0639	6e-04	0.0819	0.1527	0.0232	0.0049	0.1227	0.0168	0.0033	0.0028	0.0014	3e-04	0.0332	0.0246	0.0245	0.0788	0.0128	0.1104	6e-04
11	rs10837219	39746528	1.07	0.0508949488002241	0.8	0.592267592767429	0.138118894743599	0.144890643703438	0.0121	0.0257	0.0117	0.0023	0.1782	0.0042	0.0026	0.0639	6e-04	0.0819	0.1527	0.0231	0.0049	0.1228	0.0167	0.0033	0.0028	0.0014	3e-04	0.0333	0.0246	0.0245	0.0788	0.0128	0.1104	6e-04
11	rs1676664	39754514	1.07	0.0508949488002241	0.8	0.592267592767429	0.130101181065959	0.138958796567564	0.0122	0.0257	0.0118	0.0023	0.1778	0.0042	0.0027	0.0638	6e-04	0.0818	0.1528	0.0232	0.0049	0.1228	0.0167	0.0033	0.0028	0.0014	3e-04	0.0334	0.0245	0.0246	0.0787	0.0128	0.1105	6e-04
11	rs9971443	39755326	1.07	0.0508949488002241	0.8	0.592267592767429	0.132905222278707	0.139879689446341	0.0122	0.0257	0.0118	0.0023	0.1778	0.0042	0.0027	0.0638	6e-04	0.0818	0.1528	0.0232	0.005	0.1228	0.0167	0.0033	0.0028	0.0014	3e-04	0.0334	0.0245	0.0246	0.0787	0.0128	0.1105	6e-04
11	rs34265641	39772392	1.07	0.0508949488002241	0.8	0.592267592767429	0.144064243289227	0.143957862252959	0.0123	0.0257	0.0117	0.0022	0.1777	0.0042	0.0026	0.0636	6e-04	0.0812	0.1533	0.023	0.005	0.1232	0.0167	0.0033	0.0028	0.0014	3e-04	0.0336	0.0246	0.0248	0.0789	0.0129	0.1104	6e-04
11	rs4755523	39787732	1.07	0.0508949488002241	0.8	0.592267592767429	0.144708982069068	0.146106516385319	0.0124	0.0257	0.0117	0.0022	0.1776	0.0042	0.0026	0.0635	6e-04	0.0811	0.1534	0.023	0.005	0.1233	0.0167	0.0033	0.0028	0.0014	3e-04	0.0336	0.0246	0.0248	0.0789	0.0129	0.1104	6e-04
11	rs12364216	39792065	1.07	0.0508949488002241	0.8	0.592267592767429	0.14894163135494	0.147514002725203	0.0124	0.0256	0.0116	0.0022	0.1777	0.0042	0.0026	0.0635	6e-04	0.0808	0.1535	0.023	0.005	0.1233	0.0167	0.0033	0.0028	0.0014	3e-04	0.0337	0.0246	0.0248	0.0789	0.0129	0.1103	6e-04
11	rs61910971	39798985	1.07	0.0508949488002241	0.8	0.592267592767429	0.149040164611252	0.152145535407837	0.0124	0.0256	0.0116	0.0022	0.1777	0.0042	0.0026	0.0635	6e-04	0.0808	0.1535	0.023	0.005	0.1233	0.0167	0.0033	0.0028	0.0014	3e-04	0.0337	0.0246	0.0248	0.0789	0.0129	0.1103	6e-04
11	rs11035463	39802516	1.07	0.0508949488002241	0.8	0.592267592767429	0.14864626358211	0.150438181088848	0.0124	0.0256	0.0116	0.0022	0.1777	0.0042	0.0026	0.0635	6e-04	0.0809	0.1535	0.023	0.005	0.1233	0.0167	0.0033	0.0028	0.0014	2e-04	0.0337	0.0246	0.0248	0.0789	0.0129	0.1104	6e-04
11	rs12575431	39804906	1.07	0.0508949488002241	0.79	0.649136622646432	0.156709586080875	0.164678601757844	0.0125	0.0256	0.0116	0.0022	0.1775	0.0042	0.0026	0.0634	6e-04	0.0809	0.1535	0.0229	0.005	0.1234	0.0166	0.0033	0.0029	0.0014	2e-04	0.0336	0.0245	0.0248	0.079	0.0129	0.1104	6e-04
11	rs11035469	39809747	1.06	0.0601162778244188	0.79	0.649136622646432	0.16083576172659	0.148360828589878	0.0127	0.0257	0.0115	0.0022	0.177	0.0042	0.0027	0.0633	5e-04	0.0811	0.1535	0.0229	0.0049	0.1236	0.0166	0.0034	0.0029	0.0014	2e-04	0.0335	0.0241	0.0249	0.079	0.0131	0.1107	6e-04
11	rs12807027	39816507	1.06	0.0601162778244188	0.79	0.649136622646432	0.158066634130474	0.137673284872063	0.0128	0.0256	0.0115	0.0022	0.1768	0.0042	0.0027	0.0632	5e-04	0.0811	0.1535	0.0228	0.005	0.1237	0.0166	0.0035	0.003	0.0014	3e-04	0.0335	0.0236	0.025	0.079	0.0132	0.1108	5e-04
11	rs11035486	39826447	1.06	0.0601162778244188	0.79	0.649136622646432	0.157590883655576	0.129514703686575	0.013	0.0256	0.0116	0.0022	0.1763	0.0042	0.0027	0.0631	5e-04	0.0812	0.1533	0.0228	0.005	0.1236	0.0166	0.0035	0.003	0.0014	3e-04	0.0335	0.0235	0.0251	0.0792	0.0133	0.111	5e-04
11	rs1039725	39829640	1.06	0.0601162778244188	0.79	0.649136622646432	0.158475092041815	0.13212349450214	0.0131	0.0256	0.0116	0.0022	0.1761	0.0042	0.0027	0.0631	5e-04	0.0813	0.1533	0.0229	0.005	0.1236	0.0166	0.0035	0.003	0.0014	3e-04	0.0335	0.0234	0.0251	0.0792	0.0133	0.1111	5e-04
11	rs61911020	39834150	1.06	0.0601162778244188	0.79	0.649136622646432	0.158543228653173	0.130501977774154	0.0131	0.0256	0.0116	0.0022	0.1761	0.0042	0.0027	0.0631	5e-04	0.0813	0.1533	0.0229	0.005	0.1236	0.0166	0.0035	0.003	0.0014	3e-04	0.0335	0.0234	0.0251	0.0792	0.0133	0.1111	5e-04
11	rs16933972	39839460	1.06	0.0601162778244188	0.79	0.649136622646432	0.158815947372509	0.128798433641839	0.0131	0.0256	0.0116	0.0022	0.176	0.0042	0.0028	0.0631	5e-04	0.0813	0.1532	0.0229	0.005	0.1236	0.0166	0.0035	0.003	0.0014	3e-04	0.0335	0.0234	0.0251	0.0792	0.0133	0.1111	5e-04
11	rs992107	39844771	1.06	0.0601162778244188	0.79	0.649136622646432	0.160423737162717	0.130142647632455	0.0131	0.0256	0.0116	0.0022	0.1759	0.0042	0.0028	0.0631	5e-04	0.0813	0.1532	0.0229	0.0051	0.1235	0.0167	0.0035	0.003	0.0014	3e-04	0.0335	0.0234	0.0251	0.0793	0.0134	0.1111	5e-04
11	rs79441810	39845840	1.06	0.0601162778244188	0.79	0.649136622646432	0.158611382491684	0.130142647632455	0.0131	0.0256	0.0116	0.0022	0.1759	0.0042	0.0028	0.0631	5e-04	0.0813	0.1532	0.0229	0.0051	0.1235	0.0167	0.0035	0.003	0.0014	3e-04	0.0335	0.0234	0.0252	0.0793	0.0134	0.1111	5e-04
11	rs10837283	39857799	1.06	0.0601162778244188	0.79	0.649136622646432	0.163078345063	0.134751448446218	0.0132	0.0256	0.0116	0.0022	0.1755	0.0042	0.0028	0.0631	5e-04	0.0814	0.1531	0.0229	0.0051	0.1235	0.0167	0.0036	0.003	0.0014	3e-04	0.0335	0.0233	0.0252	0.0793	0.0134	0.1112	5e-04
11	rs4442528	39864994	1.06	0.0601162778244188	0.79	0.649136622646432	0.163043705867956	0.132756080473804	0.0133	0.0256	0.0116	0.0022	0.1753	0.0042	0.0028	0.0631	5e-04	0.0814	0.153	0.0229	0.0051	0.1234	0.0167	0.0036	0.003	0.0014	3e-04	0.0335	0.0233	0.0252	0.0794	0.0135	0.1113	5e-04
11	rs72890593	39867137	1.06	0.0601162778244188	0.79	0.649136622646432	0.17546696658496	0.136483516162505	0.0133	0.0256	0.0116	0.0022	0.1752	0.0042	0.0028	0.0631	5e-04	0.0814	0.153	0.0229	0.0051	0.1234	0.0167	0.0036	0.003	0.0014	3e-04	0.0336	0.0233	0.0252	0.0794	0.0134	0.1113	5e-04
11	rs80003941	39875104	1.06	0.0601162778244188	0.79	0.649136622646432	0.188384238257121	0.151101331023699	0.0133	0.0255	0.0116	0.0023	0.1751	0.0042	0.0028	0.0632	5e-04	0.0813	0.153	0.0229	0.0051	0.1233	0.0167	0.0036	0.003	0.0014	3e-04	0.0336	0.0232	0.0252	0.0794	0.0135	0.1113	5e-04
11	rs117078090	39889746	1.06	0.0601162778244188	0.79	0.649136622646432	0.20186939815755	0.120319413142363	0.0135	0.0255	0.0117	0.0023	0.1744	0.0043	0.0029	0.0633	5e-04	0.0809	0.1532	0.023	0.0052	0.1228	0.0168	0.0036	0.0031	0.0014	3e-04	0.0338	0.0231	0.0253	0.0794	0.0137	0.1114	5e-04
11	rs35314715	39893688	1.05	0.0706003084525404	0.79	0.649136622646432	0.239172749817992	0.142284369371962	0.0141	0.0255	0.0118	0.0025	0.1724	0.0045	0.003	0.0639	5e-04	0.0803	0.1536	0.0232	0.0055	0.121	0.0169	0.0038	0.0032	0.0015	4e-04	0.0343	0.0229	0.0252	0.08	0.0142	0.1112	6e-04
11	rs4756553	39895406	1.05	0.0706003084525404	0.79	0.649136622646432	0.235142570143979	0.134115369812306	0.0141	0.0255	0.0118	0.0025	0.1724	0.0044	0.003	0.0639	5e-04	0.0803	0.1536	0.0232	0.0055	0.121	0.0169	0.0038	0.0032	0.0015	4e-04	0.0343	0.0229	0.0252	0.08	0.0142	0.1112	6e-04
11	rs117369537	39902760	1.05	0.0706003084525404	0.79	0.649136622646432	0.239646839870005	0.138407328021447	0.0141	0.0255	0.0118	0.0026	0.1723	0.0045	0.003	0.0639	5e-04	0.0803	0.1535	0.0232	0.0055	0.1209	0.0169	0.0038	0.0032	0.0015	4e-04	0.0343	0.0229	0.0252	0.08	0.0142	0.1112	6e-04
11	rs11035577	39908662	1.05	0.0706003084525404	0.79	0.649136622646432	0.239776227058556	0.142655642474505	0.0142	0.0255	0.0118	0.0026	0.1723	0.0045	0.003	0.064	5e-04	0.0803	0.1535	0.0232	0.0055	0.1209	0.0169	0.0038	0.0032	0.0015	4e-04	0.0343	0.0229	0.0252	0.08	0.0142	0.1112	6e-04
11	rs76321416	39918088	1.05	0.0706003084525404	0.79	0.649136622646432	0.250472774097458	0.139326887209051	0.0143	0.0255	0.0118	0.0026	0.1722	0.0045	0.003	0.0641	5e-04	0.0803	0.1532	0.0232	0.0056	0.121	0.0169	0.0038	0.0033	0.0015	4e-04	0.0346	0.0228	0.0252	0.0799	0.0143	0.1109	6e-04
11	rs11035588	39919460	1.05	0.0706003084525404	0.79	0.649136622646432	0.250516958980521	0.141913448067169	0.0143	0.0255	0.0118	0.0026	0.1722	0.0045	0.003	0.0642	5e-04	0.0804	0.1532	0.0232	0.0056	0.121	0.0169	0.0038	0.0033	0.0015	4e-04	0.0346	0.0228	0.0252	0.0798	0.0143	0.1109	6e-04
11	rs10837301	39933968	1.05	0.0706003084525404	0.79	0.649136622646432	0.237453153521935	0.138682962107109	0.0143	0.0254	0.0118	0.0027	0.1721	0.0046	0.003	0.0644	6e-04	0.0804	0.1528	0.0232	0.0056	0.1211	0.0169	0.0038	0.0033	0.0016	4e-04	0.0347	0.0227	0.0252	0.0797	0.0144	0.1106	6e-04
11	rs117692679	39948594	1.04	0.0824519171540817	0.78	0.709419594942363	0.204859253400398	0.152906573377713	0.0145	0.0251	0.012	0.0029	0.1698	0.0049	0.0031	0.0657	7e-04	0.0806	0.1508	0.0232	0.0058	0.1225	0.0169	0.0038	0.0036	0.0019	5e-04	0.0363	0.0224	0.0258	0.0789	0.015	0.1082	9e-04
11	rs7106101	39950679	1.04	0.0824519171540817	0.78	0.709419594942363	0.196812915650915	0.145825604307514	0.0145	0.0251	0.012	0.0029	0.1698	0.0049	0.0031	0.0657	7e-04	0.0806	0.1507	0.0232	0.0058	0.1226	0.0169	0.0038	0.0036	0.0019	5e-04	0.0364	0.0224	0.0258	0.079	0.015	0.1081	9e-04
11	rs9651605	39953138	1.04	0.0824519171540817	0.78	0.709419594942363	0.193660939372128	0.146762737124502	0.0145	0.0251	0.012	0.003	0.1697	0.0049	0.0031	0.0657	7e-04	0.0806	0.1505	0.0232	0.0058	0.1225	0.0169	0.0038	0.0036	0.002	5e-04	0.0364	0.0224	0.0257	0.0791	0.0151	0.108	9e-04
11	rs12273784	39954357	1.04	0.0824519171540817	0.78	0.709419594942363	0.19057588901061	0.154432718292155	0.0145	0.025	0.0121	0.003	0.1696	0.005	0.0031	0.0657	8e-04	0.0805	0.15	0.0232	0.0058	0.1227	0.017	0.0039	0.0037	0.0021	5e-04	0.0367	0.0223	0.0258	0.0793	0.0152	0.1077	9e-04
11	rs75355547	39957743	1.04	0.0824519171540817	0.78	0.709419594942363	0.189327134849722	0.150911752819125	0.0145	0.025	0.0121	0.003	0.1696	0.005	0.0031	0.0657	8e-04	0.0805	0.1499	0.0232	0.0058	0.1227	0.017	0.0039	0.0037	0.0021	5e-04	0.0367	0.0223	0.0258	0.0793	0.0152	0.1077	9e-04
11	rs7482818	39962990	1.04	0.0824519171540817	0.78	0.709419594942363	0.189705048840874	0.150627545670287	0.0145	0.025	0.0121	0.003	0.1696	0.005	0.0031	0.0657	8e-04	0.0805	0.1499	0.0232	0.0058	0.1227	0.017	0.0039	0.0037	0.0021	5e-04	0.0367	0.0223	0.0258	0.0793	0.0152	0.1077	9e-04
11	rs117189604	39976613	1.04	0.0824519171540817	0.78	0.709419594942363	0.198283424539252	0.151385858353115	0.0145	0.025	0.0121	0.003	0.1696	0.005	0.0031	0.0658	8e-04	0.0805	0.1498	0.0232	0.0058	0.1226	0.017	0.0039	0.0037	0.0021	5e-04	0.0367	0.0223	0.0259	0.0793	0.0152	0.1076	9e-04
11	rs12797888	39980305	1.04	0.0824519171540817	0.78	0.709419594942363	0.201360469888637	0.155485078419996	0.0145	0.025	0.0121	0.003	0.1696	0.005	0.0031	0.0658	8e-04	0.0805	0.1497	0.0232	0.0058	0.1226	0.017	0.0039	0.0037	0.0021	5e-04	0.0367	0.0223	0.0259	0.0793	0.0152	0.1076	9e-04
11	rs118116568	39982707	1.04	0.0824519171540817	0.77	0.773176121721263	0.2087912723633	0.157020324167368	0.0145	0.025	0.0121	0.003	0.1696	0.005	0.0032	0.0658	8e-04	0.0805	0.1496	0.0232	0.0059	0.1226	0.017	0.0039	0.0037	0.0021	5e-04	0.0368	0.0222	0.0259	0.0793	0.0152	0.1075	9e-04
11	rs72900351	39984327	1.04	0.0824519171540817	0.77	0.773176121721263	0.215479102848206	0.161755220868962	0.0145	0.025	0.0121	0.003	0.1696	0.005	0.0032	0.0659	8e-04	0.0806	0.1496	0.0231	0.0059	0.1224	0.017	0.0039	0.0037	0.0022	5e-04	0.0367	0.0222	0.0258	0.0794	0.0152	0.1074	0.001
11	rs7111117	39989962	1.04	0.0824519171540817	0.77	0.773176121721263	0.232081233927821	0.196347354698045	0.0146	0.0251	0.0122	0.0031	0.1699	0.005	0.0032	0.0663	8e-04	0.0807	0.1492	0.0225	0.006	0.1216	0.0173	0.004	0.0038	0.0024	5e-04	0.0366	0.0224	0.0258	0.0797	0.0153	0.1069	0.0011
11	rs77102184	39992089	1.04	0.0824519171540817	0.77	0.773176121721263	0.234119655288797	0.208624311328845	0.0146	0.0251	0.0122	0.0031	0.1702	0.005	0.0032	0.0665	8e-04	0.0807	0.149	0.0223	0.0061	0.1213	0.0174	0.004	0.0038	0.0025	5e-04	0.0365	0.0224	0.0258	0.0798	0.0154	0.1067	0.0011
11	rs61911181	39996404	1.03	0.0957762513390589	0.77	0.773176121721263	0.246864142936019	0.230172975102048	0.0146	0.0252	0.0122	0.0031	0.1705	0.0051	0.0032	0.0669	8e-04	0.0806	0.1486	0.0219	0.0061	0.1207	0.0176	0.004	0.0038	0.0026	5e-04	0.0362	0.0225	0.0258	0.08	0.0155	0.1064	0.0012
11	rs6485169	39996881	1.03	0.0957762513390589	0.77	0.773176121721263	0.249193269320971	0.229735260309747	0.0146	0.0252	0.0123	0.0031	0.1705	0.0051	0.0032	0.067	8e-04	0.0806	0.1486	0.0219	0.0062	0.1206	0.0176	0.004	0.0038	0.0026	5e-04	0.0362	0.0225	0.0258	0.08	0.0155	0.1063	0.0012
11	rs61911187	40025711	1.03	0.0957762513390589	0.76	0.840461917458717	0.273606098786806	0.264091538497001	0.0145	0.0253	0.0123	0.0031	0.1711	0.005	0.0032	0.067	9e-04	0.0807	0.1478	0.0217	0.0062	0.1207	0.0175	0.004	0.0038	0.003	5e-04	0.0363	0.0224	0.0258	0.08	0.0159	0.1058	0.0012
11	rs75061441	40027345	1.03	0.0957762513390589	0.76	0.840461917458717	0.278309646519169	0.256578203829785	0.0145	0.0253	0.0123	0.0031	0.1712	0.005	0.0032	0.067	9e-04	0.0807	0.1478	0.0217	0.0062	0.1207	0.0175	0.004	0.0038	0.003	5e-04	0.0363	0.0224	0.0258	0.08	0.0159	0.1057	0.0012
11	rs35947885	40028581	1.03	0.0957762513390589	0.76	0.840461917458717	0.28267879222892	0.275834932290775	0.0145	0.0253	0.0123	0.0031	0.1712	0.005	0.0032	0.067	9e-04	0.0807	0.1477	0.0217	0.0062	0.1207	0.0175	0.004	0.0038	0.003	5e-04	0.0363	0.0224	0.0258	0.08	0.0159	0.1057	0.0012
11	rs968845	40029625	1.03	0.0957762513390589	0.76	0.840461917458717	0.285944021437508	0.270749743764592	0.0145	0.0253	0.0123	0.0031	0.1712	0.005	0.0032	0.067	9e-04	0.0807	0.1476	0.0217	0.0062	0.1208	0.0175	0.004	0.0038	0.003	5e-04	0.0363	0.0224	0.0258	0.08	0.0159	0.1056	0.0012
11	rs117465615	40035049	1.03	0.0957762513390589	0.76	0.840461917458717	0.29615020843595	0.36343331417172	0.0143	0.0253	0.0122	0.0032	0.1712	0.0053	0.0033	0.067	9e-04	0.0814	0.1453	0.0214	0.0061	0.1218	0.0171	0.004	0.004	0.0032	6e-04	0.0372	0.0219	0.0258	0.0816	0.016	0.104	0.0012
11	rs117889935	40038771	1.03	0.0957762513390589	0.76	0.840461917458717	0.299108252756588	0.371507087388073	0.0143	0.0253	0.0122	0.0032	0.1711	0.0053	0.0033	0.067	0.001	0.0815	0.1452	0.0214	0.0061	0.1218	0.0171	0.004	0.004	0.0032	6e-04	0.0373	0.0219	0.0259	0.0817	0.016	0.1039	0.0012
11	rs11605966	40043060	1.02	0.110678017971113	0.76	0.840461917458717	0.290185346088541	0.377976520300488	0.0143	0.0253	0.0122	0.0032	0.1711	0.0053	0.0033	0.067	0.001	0.0815	0.145	0.0214	0.0061	0.1219	0.017	0.004	0.004	0.0032	6e-04	0.0373	0.0219	0.0259	0.0818	0.0161	0.1038	0.0012
11	rs1531449	40045913	1.02	0.110678017971113	0.76	0.840461917458717	0.280184368994534	0.36167388691538	0.0143	0.0253	0.0122	0.0032	0.171	0.0053	0.0033	0.067	0.001	0.0816	0.1449	0.0214	0.0061	0.122	0.017	0.004	0.004	0.0032	6e-04	0.0373	0.0219	0.026	0.0819	0.0161	0.1038	0.0012
11	rs992118	40059893	1.02	0.110678017971113	0.76	0.840461917458717	0.272171100274931	0.343224484273364	0.0143	0.0253	0.0123	0.0033	0.171	0.0054	0.0033	0.0671	0.001	0.0816	0.1446	0.0214	0.0061	0.1221	0.017	0.004	0.0041	0.0032	6e-04	0.0373	0.0219	0.026	0.0817	0.0163	0.1035	0.0012
11	rs117250441	40073326	1.02	0.110678017971113	0.76	0.840461917458717	0.285185077584504	0.348307683446808	0.0142	0.0253	0.0124	0.0033	0.171	0.0054	0.0033	0.067	0.001	0.0816	0.1444	0.0215	0.0061	0.122	0.0171	0.0041	0.0041	0.0032	6e-04	0.0372	0.0219	0.0262	0.0818	0.0163	0.1031	0.0012
11	rs117345847	40074040	1.02	0.110678017971113	0.76	0.840461917458717	0.283528653809304	0.348307683446808	0.0142	0.0254	0.0124	0.0033	0.171	0.0054	0.0034	0.067	0.001	0.0816	0.1443	0.0215	0.0061	0.122	0.0171	0.0041	0.0041	0.0032	6e-04	0.0372	0.0219	0.0262	0.0818	0.0164	0.103	0.0012
11	rs118121010	40074441	1.02	0.110678017971113	0.75	0.911329023803182	0.259619839250879	0.343100773282828	0.0142	0.0254	0.0124	0.0033	0.171	0.0054	0.0034	0.067	0.001	0.0817	0.1443	0.0215	0.0061	0.122	0.0171	0.0041	0.0042	0.0032	6e-04	0.0372	0.0219	0.0262	0.0819	0.0164	0.1029	0.0012
11	rs61911251	40074537	1.02	0.110678017971113	0.75	0.911329023803182	0.260883089619095	0.355785047937538	0.0142	0.0254	0.0124	0.0033	0.171	0.0054	0.0034	0.067	0.001	0.0817	0.1442	0.0215	0.0061	0.122	0.0171	0.0041	0.0042	0.0032	6e-04	0.0372	0.0219	0.0262	0.0819	0.0164	0.1029	0.0012
11	rs7946936	40076063	1.02	0.110678017971113	0.75	0.911329023803182	0.251180244356947	0.418348916129328	0.0142	0.0256	0.0129	0.0034	0.1715	0.0056	0.0034	0.0669	0.001	0.082	0.1434	0.0215	0.0061	0.1218	0.0172	0.0042	0.0043	0.0033	6e-04	0.0368	0.0218	0.0266	0.0824	0.0167	0.1011	0.0013
11	rs7940991	40078775	1.02	0.110678017971113	0.75	0.911329023803182	0.249678176095125	0.406365794144653	0.0142	0.0256	0.0129	0.0034	0.1716	0.0056	0.0034	0.0669	0.001	0.082	0.1433	0.0215	0.0061	0.1217	0.0172	0.0042	0.0043	0.0034	6e-04	0.0367	0.0218	0.0266	0.0825	0.0169	0.1009	0.0013
11	rs2126409	40080597	1.02	0.110678017971113	0.75	0.911329023803182	0.239862506588121	0.388827975028537	0.0143	0.0256	0.0129	0.0034	0.1716	0.0056	0.0034	0.0669	0.001	0.0821	0.1433	0.0215	0.0061	0.1215	0.0172	0.0042	0.0043	0.0034	6e-04	0.0367	0.0218	0.0266	0.0825	0.017	0.1009	0.0012
11	rs11035666	40081230	1.02	0.110678017971113	0.75	0.911329023803182	0.239776227058556	0.385371772584028	0.0143	0.0256	0.0129	0.0035	0.1716	0.0056	0.0034	0.067	0.001	0.0821	0.1433	0.0215	0.0061	0.1215	0.0171	0.0042	0.0043	0.0033	6e-04	0.0367	0.0218	0.0266	0.0824	0.017	0.1008	0.0012
11	rs16934307	40086301	1.02	0.110678017971113	0.75	0.911329023803182	0.260386414818806	0.40818317931713	0.0143	0.0256	0.0129	0.0035	0.1718	0.0056	0.0034	0.067	9e-04	0.0817	0.1432	0.0215	0.0061	0.1217	0.0171	0.0043	0.0043	0.0033	7e-04	0.0367	0.0218	0.0266	0.0824	0.017	0.1007	0.0012
11	rs16934315	40092793	1.02	0.110678017971113	0.75	0.911329023803182	0.271755250666639	0.487646580298748	0.0143	0.0255	0.013	0.0036	0.1724	0.0057	0.0034	0.0672	9e-04	0.0802	0.1431	0.0215	0.006	0.1223	0.017	0.0043	0.0044	0.0033	7e-04	0.0369	0.0219	0.0265	0.0825	0.0172	0.1002	0.0012
11	rs11035672	40093537	1.02	0.110678017971113	0.75	0.911329023803182	0.214342716609131	0.453515801679758	0.0144	0.0252	0.0132	0.0037	0.173	0.0057	0.0035	0.0672	9e-04	0.0802	0.1426	0.0214	0.006	0.1229	0.017	0.0044	0.0046	0.0031	8e-04	0.0371	0.022	0.0262	0.0821	0.0175	0.0993	0.0013
11	rs11035673	40094796	1.02	0.110678017971113	0.75	0.911329023803182	0.0988108729793148	0.433591441658825	0.0146	0.0245	0.0136	0.0041	0.1731	0.0058	0.0037	0.0677	0.001	0.081	0.1407	0.0211	0.0056	0.1247	0.0177	0.0046	0.005	0.0028	9e-04	0.0375	0.022	0.0261	0.0807	0.0182	0.0972	0.0013
11	rs17672340	40095584	1.02	0.110678017971113	0.75	0.911329023803182	0.0683285922292296	0.457796850870385	0.0147	0.0243	0.0138	0.0042	0.173	0.0059	0.0037	0.0678	0.001	0.0808	0.1402	0.021	0.0054	0.1252	0.0179	0.0046	0.0051	0.0027	9e-04	0.0376	0.0221	0.0261	0.0807	0.0184	0.0968	0.0013
11	rs7123778	40100568	1.02	0.110678017971113	0.75	0.911329023803182	0.0618956349560379	0.51396798180011	0.0149	0.0242	0.0138	0.0042	0.173	0.0059	0.0037	0.0678	0.001	0.0807	0.1401	0.021	0.0054	0.1254	0.0179	0.0047	0.0051	0.0027	0.001	0.0376	0.0223	0.026	0.0805	0.0185	0.0964	0.0013
11	rs11035677	40101741	1.02	0.110678017971113	0.75	0.911329023803182	0.0595234079570433	0.544970985751814	0.015	0.0241	0.0138	0.0042	0.173	0.0059	0.0037	0.0677	0.001	0.0808	0.1401	0.0211	0.0054	0.1255	0.018	0.0047	0.0051	0.0027	0.001	0.0375	0.0224	0.026	0.0805	0.0185	0.0962	0.0013
11	rs1462180	40105589	1.02	0.110678017971113	0.75	0.911329023803182	0.0567822720783232	0.746953905112125	0.0166	0.0241	0.0141	0.0044	0.1718	0.0059	0.0038	0.0676	0.0011	0.0808	0.1387	0.0218	0.0053	0.1267	0.0189	0.0048	0.0051	0.0027	0.0012	0.0372	0.0227	0.0258	0.0807	0.019	0.093	0.0013
11	rs80158073	40105829	1.02	0.110678017971113	0.75	0.911329023803182	0.0568895565699024	0.755856735399758	0.0166	0.0241	0.0141	0.0044	0.1718	0.0059	0.0038	0.0676	0.0011	0.0808	0.1386	0.0218	0.0053	0.1267	0.0189	0.0048	0.0051	0.0027	0.0012	0.0372	0.0227	0.0258	0.0807	0.019	0.093	0.0013
11	rs1462178	40110753	1.02	0.110678017971113	0.75	0.911329023803182	0.0549790093783734	0.816497900323068	0.0167	0.0241	0.0141	0.0044	0.1718	0.0059	0.0038	0.0676	0.0011	0.0808	0.1386	0.0218	0.0054	0.1268	0.0189	0.0048	0.0051	0.0027	0.0012	0.0371	0.0228	0.0258	0.0807	0.019	0.0928	0.0013
11	rs10837342	40117479	1.01	0.127260826833158	0.75	0.911329023803182	0.060133922150127	0.863936899875546	0.0167	0.0241	0.0141	0.0044	0.1717	0.0059	0.0038	0.0676	0.0011	0.081	0.1385	0.0218	0.0054	0.1268	0.0189	0.0048	0.0051	0.0027	0.0011	0.0372	0.0228	0.0258	0.0806	0.019	0.0927	0.0013
11	rs78012637	40127568	0.98	0.188103243221556	0.75	0.911329023803182	0.0406221732497718	0.873428432546776	0.0175	0.0274	0.0132	0.0046	0.161	0.0041	0.0043	0.0663	0.0012	0.0844	0.1378	0.0231	0.0039	0.1287	0.0209	0.0051	0.0054	0.002	0.0013	0.0365	0.026	0.024	0.0817	0.0181	0.0951	0.0013
11	rs2953308	40130009	0.98	0.188103243221556	0.75	0.911329023803182	0.0218394450203039	1.08217654634304	0.0175	0.0276	0.0132	0.0046	0.1603	0.004	0.0043	0.0662	0.0012	0.0846	0.1377	0.0232	0.0038	0.1288	0.0211	0.0052	0.0054	0.002	0.0013	0.0365	0.0262	0.024	0.0818	0.018	0.0952	0.0013
11	rs11035692	40131385	0.98	0.188103243221556	0.75	0.911329023803182	0.0184841559663384	0.949945008705041	0.0175	0.0276	0.0132	0.0046	0.1603	0.004	0.0043	0.0662	0.0012	0.0846	0.1377	0.0233	0.0038	0.1288	0.0211	0.0052	0.0054	0.002	0.0013	0.0364	0.0263	0.024	0.0818	0.018	0.0953	0.0013
11	rs2927213	40131432	0.98	0.188103243221556	0.75	0.911329023803182	0.018394650178453	0.959459862338092	0.0175	0.0276	0.0132	0.0046	0.1603	0.004	0.0043	0.0662	0.0012	0.0846	0.1377	0.0233	0.0038	0.1288	0.0211	0.0052	0.0054	0.002	0.0013	0.0364	0.0262	0.024	0.0818	0.018	0.0953	0.0013
11	rs72885361	40133027	0.98	0.188103243221556	0.75	0.911329023803182	0.0202283287072557	1.01950163833973	0.0175	0.0276	0.0132	0.0046	0.1603	0.0039	0.0043	0.0662	0.0012	0.0847	0.1377	0.0232	0.0038	0.1289	0.0211	0.0052	0.0053	0.002	0.0013	0.0365	0.0263	0.024	0.0818	0.018	0.0951	0.0013
11	rs10501219	40134083	0.98	0.188103243221556	0.75	0.911329023803182	0.0206404158525328	0.969470446382346	0.0176	0.0276	0.0132	0.0046	0.1602	0.0039	0.0044	0.0662	0.0012	0.0847	0.1377	0.0232	0.0038	0.1289	0.0211	0.0052	0.0053	0.002	0.0013	0.0365	0.0263	0.024	0.0818	0.018	0.0951	0.0013
11	rs2927199	40143676	0.98	0.188103243221556	0.75	0.911329023803182	0.0239121934954243	0.891692527725314	0.0177	0.0276	0.0134	0.0046	0.1597	0.0039	0.0044	0.0663	0.0011	0.0848	0.1375	0.0232	0.0039	0.1289	0.0211	0.0051	0.0053	0.0019	0.0012	0.0367	0.0263	0.024	0.0819	0.0179	0.095	0.0013
11	rs968938	40143759	0.98	0.188103243221556	0.75	0.911329023803182	0.0245565936821786	0.903283630524227	0.0177	0.0276	0.0134	0.0046	0.1597	0.0039	0.0044	0.0663	0.0012	0.0847	0.1376	0.0232	0.0039	0.1289	0.0211	0.0051	0.0053	0.0019	0.0012	0.0367	0.0263	0.024	0.0819	0.0179	0.095	0.0013
11	rs61911790	40146979	0.98	0.188103243221556	0.75	0.911329023803182	0.0236286380159214	0.790931255487254	0.0179	0.0275	0.0135	0.0047	0.1597	0.0039	0.0045	0.0662	0.0011	0.0849	0.1372	0.0232	0.0038	0.129	0.0208	0.0052	0.0053	0.0019	0.0012	0.0369	0.0267	0.0241	0.0815	0.0179	0.0949	0.0013
11	rs11035705	40149367	0.98	0.188103243221556	0.75	0.911329023803182	0.0196171752585638	0.845946670345196	0.0182	0.0275	0.0137	0.0048	0.1591	0.0039	0.0046	0.0662	0.0012	0.0855	0.1377	0.0231	0.0038	0.1293	0.0204	0.0054	0.0053	0.0019	0.0013	0.0371	0.027	0.0238	0.0806	0.018	0.0941	0.0015
11	rs1381567	40149684	0.98	0.188103243221556	0.75	0.911329023803182	0.016943945417386	0.785899727720112	0.0182	0.0275	0.0137	0.0048	0.1591	0.0039	0.0046	0.0661	0.0012	0.0856	0.1378	0.0231	0.0038	0.1293	0.0204	0.0054	0.0053	0.0019	0.0013	0.0371	0.0271	0.0238	0.0806	0.018	0.094	0.0015
11	rs11035706	40150514	0.98	0.188103243221556	0.75	0.911329023803182	0.0175012411776689	0.806985985514607	0.0183	0.0274	0.0137	0.0048	0.1589	0.0039	0.0047	0.0661	0.0012	0.0857	0.1379	0.0231	0.0038	0.1293	0.0202	0.0054	0.0053	0.0019	0.0013	0.0371	0.0272	0.0238	0.0804	0.018	0.0939	0.0015
11	rs12281232	40155064	0.98	0.188103243221556	0.75	0.911329023803182	0.0165872494047696	0.813580458824991	0.0184	0.0274	0.0138	0.0049	0.1588	0.0039	0.0047	0.066	0.0012	0.0858	0.138	0.0231	0.0038	0.1293	0.0202	0.0055	0.0053	0.0019	0.0013	0.0372	0.0273	0.0238	0.0802	0.0181	0.0937	0.0015
11	rs16934392	40156683	0.98	0.188103243221556	0.75	0.911329023803182	0.0185331110079837	0.87358420839891	0.0185	0.0274	0.0138	0.0048	0.1587	0.0039	0.0047	0.066	0.0012	0.0859	0.1381	0.0231	0.0038	0.1292	0.0201	0.0055	0.0053	0.0019	0.0013	0.0372	0.0273	0.0238	0.0801	0.018	0.0937	0.0015
11	rs17385132	40162215	0.96	0.238871757466757	0.75	0.911329023803182	0.0745832748761003	0.599811574491237	0.02	0.0268	0.0148	0.0059	0.1573	0.0036	0.0052	0.0655	0.0013	0.0885	0.1392	0.0233	0.0036	0.1277	0.0186	0.0066	0.0051	0.0019	0.0012	0.0382	0.0281	0.0232	0.0769	0.018	0.0927	0.0016
11	rs117459031	40162239	0.96	0.238871757466757	0.75	0.911329023803182	0.0751617867727492	0.610440390441199	0.02	0.0268	0.0148	0.0059	0.1573	0.0036	0.0052	0.0655	0.0013	0.0885	0.1392	0.0233	0.0036	0.1277	0.0186	0.0066	0.0051	0.0019	0.0012	0.0382	0.0281	0.0232	0.0769	0.018	0.0927	0.0016
11	rs117232107	40164877	0.96	0.238871757466757	0.75	0.911329023803182	0.0943009078124208	0.659537491400235	0.02	0.0269	0.0148	0.0059	0.1573	0.0035	0.0053	0.0654	0.0013	0.0888	0.1395	0.0234	0.0036	0.1274	0.0184	0.0067	0.0051	0.0019	0.0012	0.0383	0.0282	0.0231	0.0766	0.018	0.0925	0.0017
11	rs12786815	40165537	0.96	0.238871757466757	0.75	0.911329023803182	0.0990155281118777	0.644336771608749	0.02	0.0269	0.0148	0.006	0.1573	0.0035	0.0053	0.0654	0.0013	0.0888	0.1396	0.0234	0.0036	0.1273	0.0184	0.0067	0.0051	0.0019	0.0012	0.0383	0.0283	0.023	0.0765	0.0181	0.0924	0.0017
11	rs61911822	40167310	0.96	0.238871757466757	0.75	0.911329023803182	0.111479188687663	0.675555864038388	0.02	0.0269	0.0149	0.006	0.1572	0.0035	0.0053	0.0654	0.0013	0.089	0.1399	0.0235	0.0037	0.1271	0.0183	0.0068	0.0051	0.0019	0.0012	0.0383	0.0284	0.023	0.0762	0.0181	0.0923	0.0017
11	rs75977919	40168136	0.96	0.238871757466757	0.75	0.911329023803182	0.11269572423956	0.646378243774	0.02	0.0269	0.0149	0.006	0.1572	0.0035	0.0053	0.0654	0.0013	0.089	0.14	0.0235	0.0037	0.127	0.0183	0.0068	0.0051	0.0019	0.0012	0.0383	0.0284	0.023	0.0762	0.0181	0.0923	0.0017
11	rs11035719	40180572	0.96	0.238871757466757	0.75	0.911329023803182	0.12922477784333	0.557187455664751	0.0201	0.0269	0.0149	0.0061	0.1572	0.0034	0.0054	0.0654	0.0013	0.0892	0.1404	0.0236	0.0037	0.1268	0.0183	0.0069	0.0051	0.002	0.0012	0.0384	0.0284	0.023	0.0759	0.0182	0.092	0.0017
11	rs10768581	40181102	0.96	0.238871757466757	0.75	0.911329023803182	0.131864740845596	0.5301776208522	0.0201	0.027	0.0149	0.0061	0.1572	0.0034	0.0054	0.0654	0.0013	0.0892	0.1404	0.0236	0.0037	0.1268	0.0183	0.0069	0.0051	0.002	0.0012	0.0384	0.0284	0.023	0.0758	0.0182	0.092	0.0017
11	rs1551833	40181413	0.96	0.238871757466757	0.75	0.911329023803182	0.133889005879098	0.528648277683698	0.0201	0.0269	0.0149	0.0061	0.1572	0.0034	0.0054	0.0654	0.0013	0.0892	0.1404	0.0236	0.0037	0.1268	0.0183	0.0069	0.0051	0.002	0.0012	0.0384	0.0284	0.023	0.0758	0.0182	0.092	0.0017
11	rs6485185	40184707	0.96	0.238871757466757	0.75	0.911329023803182	0.133889005879098	0.531012272562211	0.02	0.027	0.0149	0.0061	0.1571	0.0034	0.0054	0.0653	0.0013	0.0892	0.1405	0.0236	0.0038	0.1268	0.0183	0.0069	0.0051	0.002	0.0012	0.0384	0.0284	0.023	0.0757	0.0182	0.092	0.0017
11	rs80155402	40189181	0.96	0.238871757466757	0.75	0.911329023803182	0.136804166329337	0.520464354474043	0.02	0.0269	0.015	0.0061	0.1571	0.0034	0.0054	0.0653	0.0013	0.0892	0.1406	0.0237	0.0037	0.1267	0.0183	0.0069	0.0051	0.002	0.0012	0.0384	0.0284	0.023	0.0755	0.0183	0.092	0.0017
11	rs12221789	40189211	0.96	0.238871757466757	0.75	0.911329023803182	0.136804166329337	0.520325920224184	0.02	0.0269	0.015	0.0061	0.1571	0.0034	0.0054	0.0653	0.0013	0.0892	0.1406	0.0237	0.0037	0.1267	0.0183	0.0069	0.0051	0.002	0.0012	0.0384	0.0284	0.023	0.0755	0.0183	0.092	0.0017
11	rs76404044	40193596	0.96	0.238871757466757	0.75	0.911329023803182	0.144257484756205	0.482072020876729	0.0199	0.0269	0.0151	0.0062	0.157	0.0034	0.0055	0.0652	0.0013	0.0892	0.1407	0.0239	0.0037	0.1266	0.0186	0.007	0.0051	0.002	0.0011	0.0385	0.0285	0.0233	0.075	0.0184	0.0916	0.0017
11	rs75091616	40196110	0.96	0.238871757466757	0.75	0.911329023803182	0.139094130810682	0.493101014118184	0.0199	0.0268	0.0151	0.0062	0.1569	0.0034	0.0056	0.0649	0.0013	0.0891	0.1408	0.0239	0.0036	0.1264	0.0188	0.0071	0.0052	0.0021	0.0013	0.0387	0.0286	0.0234	0.075	0.0184	0.0914	0.0017
11	rs11035727	40197787	0.96	0.238871757466757	0.75	0.911329023803182	0.145193662324464	0.468545449525885	0.0199	0.0268	0.0151	0.0062	0.1568	0.0035	0.0056	0.0648	0.0013	0.0891	0.1409	0.0239	0.0036	0.1263	0.019	0.0071	0.0052	0.0022	0.0014	0.0387	0.0286	0.0234	0.075	0.0184	0.0912	0.0016
11	rs17385736	40200949	0.96	0.238871757466757	0.75	0.911329023803182	0.14626335758775	0.449511970866798	0.0198	0.0268	0.0151	0.0063	0.1566	0.0035	0.0056	0.0645	0.0012	0.0891	0.1409	0.0238	0.0035	0.1263	0.0192	0.0072	0.0052	0.0022	0.0015	0.0387	0.0286	0.0234	0.0749	0.0185	0.0913	0.0016
11	rs4756581	40201350	0.96	0.238871757466757	0.75	0.911329023803182	0.146360834385726	0.451913144428778	0.0198	0.0268	0.0151	0.0063	0.1566	0.0035	0.0056	0.0645	0.0012	0.0891	0.1409	0.0238	0.0035	0.1263	0.0192	0.0072	0.0052	0.0022	0.0015	0.0387	0.0286	0.0234	0.0748	0.0185	0.0913	0.0016
11	rs4319506	40205141	0.95	0.267590046340022	0.75	0.911329023803182	0.161248406740177	0.410913404832249	0.0198	0.0268	0.0151	0.0064	0.1558	0.0036	0.0057	0.064	0.0011	0.0892	0.1409	0.0239	0.0034	0.1258	0.0195	0.0072	0.0052	0.0026	0.0019	0.0385	0.0284	0.0237	0.0746	0.0189	0.092	0.0015
11	rs56128331	40209711	0.95	0.267590046340022	0.75	0.911329023803182	0.180460173308243	0.380139944566492	0.0197	0.0267	0.0152	0.0065	0.1553	0.0036	0.0058	0.0637	0.001	0.0898	0.1406	0.0239	0.0032	0.1256	0.0196	0.0073	0.0052	0.0027	0.002	0.0383	0.0282	0.0237	0.0744	0.0191	0.0933	0.0014
11	rs7116030	40210916	0.95	0.267590046340022	0.76	0.840461917458717	0.203872999923543	0.349923911982725	0.0196	0.0266	0.0152	0.0065	0.1551	0.0036	0.0058	0.0635	9e-04	0.0899	0.1405	0.0239	0.0032	0.1256	0.0197	0.0074	0.0052	0.0027	0.002	0.0383	0.0281	0.0237	0.0744	0.0191	0.0937	0.0014
11	rs117510356	40211507	0.95	0.267590046340022	0.76	0.840461917458717	0.195387090394625	0.34743829781833	0.0197	0.0266	0.0152	0.0065	0.1551	0.0036	0.0058	0.0635	9e-04	0.0901	0.14	0.0239	0.0032	0.1257	0.0197	0.0074	0.0052	0.0027	0.002	0.0382	0.0279	0.0237	0.0745	0.0192	0.0938	0.0014
11	rs10734479	40212151	0.95	0.267590046340022	0.76	0.840461917458717	0.201086733454128	0.333982135029116	0.0197	0.0265	0.0152	0.0066	0.1551	0.0037	0.0058	0.0634	9e-04	0.0903	0.1394	0.0239	0.0032	0.1258	0.0198	0.0074	0.0052	0.0027	0.0021	0.0381	0.0277	0.0238	0.0748	0.0192	0.094	0.0014
11	rs10837363	40218057	0.95	0.267590046340022	0.76	0.840461917458717	0.0831991212010707	0.188610353570671	0.0193	0.0248	0.015	0.0062	0.1562	0.0042	0.0059	0.0623	8e-04	0.0914	0.1394	0.0247	0.0031	0.1249	0.0203	0.0078	0.0054	0.0027	0.002	0.0378	0.0264	0.0234	0.0749	0.0198	0.0958	0.0011
11	rs4073087	40219825	0.95	0.267590046340022	0.79	0.649136622646432	0.0824446458680706	0.180677020444862	0.0193	0.0248	0.015	0.0062	0.1562	0.0042	0.006	0.0623	8e-04	0.0914	0.1394	0.0247	0.0031	0.1249	0.0203	0.0078	0.0055	0.0027	0.002	0.0378	0.0264	0.0233	0.075	0.0198	0.0959	0.0011
11	rs7106166	40221507	0.95	0.267590046340022	0.79	0.649136622646432	0.0808362610907247	0.176053579771191	0.0193	0.0247	0.015	0.0062	0.1563	0.0042	0.006	0.0622	8e-04	0.0914	0.1394	0.0248	0.0031	0.1249	0.0204	0.0078	0.0055	0.0026	0.002	0.0378	0.0263	0.0233	0.075	0.0198	0.0958	0.0011
11	rs117681022	40223653	0.95	0.267590046340022	0.79	0.649136622646432	0.0831532702855954	0.138315494553987	0.0192	0.0242	0.0154	0.0062	0.1558	0.0042	0.0059	0.0614	8e-04	0.0918	0.1399	0.0251	0.0029	0.1243	0.0204	0.0081	0.0055	0.0026	0.002	0.0376	0.0259	0.0232	0.0754	0.0201	0.0964	0.0011
11	rs72889359	40229468	0.95	0.267590046340022	0.8	0.592267592767429	0.102247752326598	0.109020217529996	0.0192	0.0237	0.0159	0.0062	0.1552	0.0043	0.006	0.0608	8e-04	0.0918	0.1403	0.0254	0.0028	0.1238	0.0207	0.0084	0.0055	0.0026	0.002	0.0374	0.0255	0.0231	0.0758	0.0203	0.0969	0.0011
11	rs10742530	40229937	0.95	0.267590046340022	0.8	0.592267592767429	0.105092730982076	0.104356314327584	0.0192	0.0237	0.0159	0.0062	0.1552	0.0043	0.006	0.0608	8e-04	0.0919	0.1403	0.0254	0.0028	0.1238	0.0207	0.0084	0.0055	0.0025	0.002	0.0374	0.0255	0.0232	0.0758	0.0203	0.097	0.0011
11	rs76399151	40230598	0.95	0.267590046340022	0.8	0.592267592767429	0.100714058020285	0.105597853567557	0.0192	0.0237	0.0159	0.0062	0.1552	0.0043	0.006	0.0608	8e-04	0.0919	0.1403	0.0254	0.0028	0.1238	0.0207	0.0084	0.0055	0.0025	0.002	0.0374	0.0255	0.0231	0.0758	0.0203	0.097	0.0011
11	rs76917356	40235021	0.95	0.267590046340022	0.8	0.592267592767429	0.104165422158355	0.0933630123974988	0.0193	0.0236	0.0159	0.0062	0.155	0.0042	0.0059	0.0604	8e-04	0.0919	0.14	0.0255	0.0027	0.1238	0.0208	0.0083	0.0054	0.0025	0.002	0.0373	0.0253	0.0231	0.076	0.0205	0.0977	0.0012
11	rs72889393	40244537	0.95	0.267590046340022	0.8	0.592267592767429	0.11383664457926	0.0879713630836043	0.0193	0.0235	0.0159	0.0062	0.1549	0.0042	0.0059	0.0602	8e-04	0.092	0.1399	0.0255	0.0027	0.1238	0.0209	0.0083	0.0054	0.0025	0.002	0.0372	0.0252	0.0232	0.0761	0.0206	0.0982	0.0012
11	rs7929713	40246262	0.95	0.267590046340022	0.8	0.592267592767429	0.112529353643029	0.0872005922721465	0.0193	0.0235	0.0159	0.0062	0.155	0.0042	0.0059	0.0602	8e-04	0.092	0.1399	0.0255	0.0027	0.1237	0.0209	0.0083	0.0054	0.0025	0.002	0.0372	0.0252	0.0232	0.076	0.0206	0.0982	0.0012
11	rs61911834	40249467	0.95	0.267590046340022	0.8	0.592267592767429	0.120252870057023	0.0878169919829966	0.0193	0.0235	0.0159	0.0062	0.1551	0.0042	0.0059	0.0602	8e-04	0.0921	0.1399	0.0255	0.0027	0.1238	0.0209	0.0083	0.0054	0.0025	0.002	0.0371	0.0252	0.0232	0.076	0.0206	0.0982	0.0012
11	rs112658672	40254828	0.95	0.267590046340022	0.8	0.592267592767429	0.120570673906671	0.0876627292794626	0.0193	0.0235	0.0159	0.0062	0.1551	0.0042	0.0059	0.0602	8e-04	0.0921	0.1399	0.0255	0.0027	0.1238	0.0209	0.0083	0.0054	0.0025	0.002	0.0371	0.0252	0.0232	0.076	0.0206	0.0982	0.0012
11	rs721588	40255925	0.95	0.267590046340022	0.8	0.592267592767429	0.120599590572218	0.0877398470770927	0.0193	0.0235	0.0159	0.0062	0.1551	0.0042	0.0059	0.0602	8e-04	0.0921	0.1399	0.0255	0.0027	0.1238	0.0209	0.0083	0.0054	0.0025	0.002	0.0371	0.0252	0.0232	0.076	0.0206	0.0982	0.0012
11	rs9667929	40258377	0.95	0.267590046340022	0.8	0.592267592767429	0.125251267250311	0.0886673725206129	0.0193	0.0235	0.0159	0.0062	0.1546	0.0042	0.0059	0.0602	8e-04	0.092	0.1399	0.0255	0.0027	0.1238	0.021	0.0084	0.0054	0.0025	0.002	0.0372	0.0253	0.0232	0.0759	0.0207	0.0983	0.0012
11	rs1470817	40259727	0.95	0.267590046340022	0.8	0.592267592767429	0.12295591233002	0.0885125145235343	0.0193	0.0235	0.0159	0.0062	0.1546	0.0043	0.0059	0.0602	8e-04	0.0921	0.1398	0.0255	0.0027	0.1238	0.021	0.0084	0.0054	0.0025	0.002	0.0372	0.0253	0.0232	0.0759	0.0207	0.0983	0.0012
11	rs138999405	40260007	0.95	0.267590046340022	0.8	0.592267592767429	0.122780416089261	0.0883577645998958	0.0193	0.0235	0.0159	0.0062	0.1546	0.0043	0.0059	0.0602	8e-04	0.0921	0.1398	0.0255	0.0027	0.1238	0.021	0.0084	0.0054	0.0025	0.002	0.0372	0.0253	0.0232	0.0759	0.0207	0.0983	0.0012
11	rs75179254	40261280	0.95	0.267590046340022	0.8	0.592267592767429	0.120744237423991	0.0891325942349568	0.0193	0.0235	0.0159	0.0062	0.1546	0.0043	0.0059	0.0602	8e-04	0.0921	0.1398	0.0255	0.0027	0.1238	0.021	0.0084	0.0054	0.0025	0.002	0.0372	0.0253	0.0232	0.0759	0.0207	0.0983	0.0012
11	rs61911076	40273800	0.95	0.267590046340022	0.8	0.592267592767429	0.112890014686364	0.0859730143927169	0.0193	0.0234	0.0158	0.0062	0.1545	0.0043	0.0059	0.0602	9e-04	0.0921	0.1399	0.0255	0.0028	0.1237	0.021	0.0084	0.0054	0.0025	0.002	0.0371	0.0252	0.0233	0.0759	0.0207	0.0983	0.0012
11	rs61911077	40273943	0.95	0.267590046340022	0.8	0.592267592767429	0.115097023384907	0.0872775472308369	0.0193	0.0234	0.0158	0.0062	0.1546	0.0043	0.0059	0.0601	9e-04	0.0921	0.1399	0.0255	0.0028	0.1237	0.021	0.0084	0.0054	0.0025	0.002	0.0371	0.0252	0.0233	0.0759	0.0207	0.0983	0.0012
11	rs1020578	40285551	0.95	0.267590046340022	0.8	0.592267592767429	0.103085642447912	0.0902998883975837	0.0193	0.0234	0.0157	0.0062	0.1546	0.0044	0.006	0.0601	9e-04	0.0921	0.1401	0.0255	0.0028	0.1233	0.021	0.0084	0.0054	0.0025	0.002	0.0371	0.0251	0.0233	0.076	0.0208	0.0982	0.0013
11	rs12577986	40295539	0.95	0.267590046340022	0.81	0.53874877155386	0.104774220740859	0.0846763759828098	0.0193	0.0233	0.0157	0.0062	0.1547	0.0044	0.006	0.0602	9e-04	0.0921	0.1398	0.0255	0.0028	0.1229	0.0213	0.0085	0.0054	0.0025	0.002	0.0371	0.025	0.0235	0.0761	0.0208	0.0982	0.0012
11	rs16934668	40298310	0.95	0.267590046340022	0.81	0.53874877155386	0.104482780888598	0.0838416024055683	0.0193	0.0233	0.0156	0.0062	0.1548	0.0044	0.006	0.0602	8e-04	0.0921	0.1397	0.0256	0.0028	0.1228	0.0214	0.0085	0.0054	0.0025	0.002	0.0371	0.025	0.0236	0.0762	0.0209	0.0982	0.0012
11	rs17388915	40298530	0.95	0.267590046340022	0.81	0.53874877155386	0.104139002705059	0.0833876767461409	0.0193	0.0233	0.0156	0.0062	0.1548	0.0044	0.006	0.0602	8e-04	0.0921	0.1397	0.0256	0.0028	0.1228	0.0214	0.0085	0.0054	0.0025	0.002	0.0371	0.025	0.0236	0.0762	0.0209	0.0982	0.0012
11	rs1377104	40306481	0.95	0.267590046340022	0.81	0.53874877155386	0.133581103887862	0.0725820932031408	0.0192	0.0228	0.0154	0.0063	0.155	0.0048	0.0062	0.0608	8e-04	0.0918	0.138	0.0264	0.0027	0.1204	0.0227	0.0091	0.0055	0.0024	0.0019	0.0373	0.0247	0.0247	0.0767	0.0214	0.0973	0.0013
11	rs77949360	40306496	0.95	0.267590046340022	0.81	0.53874877155386	0.133304357140827	0.0717983474156534	0.0192	0.0228	0.0154	0.0063	0.155	0.0048	0.0062	0.0608	8e-04	0.0918	0.138	0.0264	0.0027	0.1204	0.0228	0.0091	0.0055	0.0024	0.0019	0.0373	0.0247	0.0247	0.0767	0.0214	0.0973	0.0013
11	rs74975120	40311864	0.95	0.267590046340022	0.82	0.488512084344485	0.132292577032017	0.0689082558075355	0.0192	0.0228	0.0155	0.0063	0.1548	0.0048	0.0062	0.061	8e-04	0.0918	0.1382	0.0264	0.0027	0.1198	0.0228	0.0091	0.0055	0.0023	0.0019	0.0372	0.0247	0.0248	0.0769	0.0214	0.0974	0.0012
11	rs10128638	40319106	0.95	0.267590046340022	0.82	0.488512084344485	0.149829822806028	0.0664115023068583	0.0191	0.0227	0.0155	0.0062	0.1546	0.0049	0.0062	0.0612	8e-04	0.0918	0.1385	0.0265	0.0027	0.1191	0.0229	0.0092	0.0054	0.0023	0.0018	0.0371	0.0246	0.0249	0.0771	0.0215	0.0976	0.0012
11	rs2167662	40321916	0.95	0.267590046340022	0.82	0.488512084344485	0.139946881701775	0.0638180488440038	0.0191	0.0227	0.0154	0.0062	0.1547	0.0048	0.0061	0.0612	7e-04	0.0918	0.1385	0.0266	0.0027	0.1189	0.0229	0.0092	0.0054	0.0023	0.0018	0.0371	0.0247	0.0249	0.0771	0.0215	0.0974	0.0012
11	rs896618	40329182	0.95	0.267590046340022	0.82	0.488512084344485	0.134444305595646	0.06093606042113	0.0191	0.0227	0.0154	0.0062	0.1548	0.0048	0.0061	0.0612	7e-04	0.0919	0.1385	0.0267	0.0027	0.1187	0.023	0.0092	0.0054	0.0023	0.0017	0.0371	0.0247	0.025	0.0771	0.0216	0.0973	0.0012
11	rs77961755	40337528	0.95	0.267590046340022	0.82	0.488512084344485	0.121701562694319	0.05791583074535	0.0192	0.0226	0.0154	0.0062	0.1548	0.0048	0.0061	0.0613	7e-04	0.0921	0.1385	0.0268	0.0027	0.1187	0.023	0.0092	0.0054	0.0022	0.0016	0.037	0.0248	0.025	0.0771	0.0216	0.097	0.0012
11	rs74956389	40346092	0.95	0.267590046340022	0.82	0.488512084344485	0.112501639932931	0.0549615158225344	0.0191	0.0226	0.0155	0.0062	0.1549	0.0048	0.0061	0.0614	7e-04	0.0922	0.1386	0.0268	0.0027	0.1188	0.023	0.0092	0.0054	0.0022	0.0016	0.037	0.0249	0.025	0.077	0.0217	0.0968	0.0012
11	rs11035783	40350178	0.95	0.267590046340022	0.82	0.488512084344485	0.108283861980568	0.053258562144801	0.0191	0.0225	0.0154	0.0062	0.1549	0.0048	0.0061	0.0613	7e-04	0.0923	0.1386	0.0268	0.0027	0.1187	0.023	0.0091	0.0054	0.0021	0.0015	0.037	0.0249	0.025	0.077	0.0217	0.0969	0.0012
11	rs60229504	40357573	0.96	0.238871757466757	0.83	0.441484906400802	0.0891779469831048	0.0391672998305156	0.019	0.0222	0.0154	0.0061	0.1548	0.0049	0.006	0.0613	7e-04	0.093	0.1387	0.0268	0.0027	0.119	0.0231	0.009	0.0053	0.0017	0.0011	0.037	0.025	0.0249	0.077	0.0219	0.0974	0.0012
11	rs1158363	40357626	0.96	0.238871757466757	0.83	0.441484906400802	0.0849999223587441	0.0375423738205009	0.019	0.0222	0.0154	0.0061	0.1548	0.0049	0.006	0.0613	7e-04	0.0931	0.1387	0.0268	0.0027	0.1189	0.0231	0.009	0.0053	0.0016	0.001	0.037	0.025	0.0249	0.077	0.0219	0.0975	0.0012
11	rs35751861	40359663	0.96	0.238871757466757	0.83	0.441484906400802	0.0451133123174053	0.000746921026302472	0.0175	0.0193	0.0147	0.0048	0.1545	0.0045	0.0046	0.0581	9e-04	0.0974	0.146	0.0301	0.0027	0.1162	0.0241	0.0078	0.0045	0.0014	0.0018	0.0355	0.025	0.0253	0.0756	0.0228	0.0995	8e-04
11	rs11035786	40360178	0.96	0.238871757466757	0.83	0.441484906400802	0.0428274967650503	0.000733309620318856	0.0176	0.0189	0.0148	0.0045	0.1545	0.0043	0.0042	0.0576	8e-04	0.0982	0.1474	0.0307	0.0025	0.1159	0.0243	0.0074	0.0044	0.0014	0.0017	0.0351	0.0248	0.0254	0.0757	0.023	0.0995	7e-04
11	rs76410259	40361929	0.96	0.238871757466757	0.83	0.441484906400802	0.0394235833665234	0.00374624136813535	0.0176	0.0188	0.0149	0.0043	0.1543	0.0043	0.0041	0.0575	8e-04	0.0989	0.1487	0.0307	0.0024	0.1155	0.0243	0.0072	0.0042	0.0014	0.0016	0.0351	0.0247	0.0252	0.0756	0.0229	0.0995	6e-04
11	rs34034994	40377618	0.96	0.238871757466757	0.83	0.441484906400802	0.0391729261144079	0.00198532563296954	0.0176	0.0187	0.015	0.0042	0.1543	0.0041	0.004	0.0574	7e-04	0.0992	0.1496	0.0308	0.0023	0.1152	0.0243	0.0071	0.0041	0.0015	0.0016	0.035	0.0247	0.0251	0.0756	0.0229	0.0997	6e-04
11	rs12791157	40377907	0.96	0.238871757466757	0.83	0.441484906400802	0.0384275492707479	0.00192651318028515	0.0176	0.0187	0.015	0.0042	0.1543	0.0041	0.004	0.0574	7e-04	0.0993	0.1496	0.0308	0.0023	0.1153	0.0244	0.007	0.0041	0.0015	0.0016	0.0351	0.0247	0.0251	0.0755	0.0229	0.0997	6e-04
11	rs35188639	40380178	0.96	0.238871757466757	0.83	0.441484906400802	0.0377190882698724	0.00143113496793214	0.0176	0.0187	0.015	0.0042	0.1544	0.0041	0.0039	0.0575	7e-04	0.0993	0.1497	0.0308	0.0023	0.1153	0.0243	0.007	0.0041	0.0015	0.0016	0.035	0.0247	0.0251	0.0756	0.0228	0.0997	6e-04
11	rs71482202	40387635	0.97	0.212405230483542	0.83	0.441484906400802	0.0279000045636754	0.00128720316956829	0.0176	0.0187	0.0149	0.0041	0.1541	0.0039	0.0037	0.0574	6e-04	0.0996	0.1502	0.0308	0.0023	0.1156	0.0243	0.0066	0.0041	0.0015	0.0016	0.0347	0.0248	0.0251	0.0758	0.0228	0.1003	6e-04
11	rs73458298	40392497	0.97	0.212405230483542	0.83	0.441484906400802	0.0239416653652536	0.00134374863744224	0.0176	0.0187	0.0149	0.004	0.1539	0.0038	0.0037	0.0572	6e-04	0.0998	0.1505	0.0308	0.0023	0.1157	0.0242	0.0064	0.004	0.0015	0.0016	0.0346	0.0248	0.025	0.076	0.0228	0.1005	6e-04
11	rs59031560	40393277	0.97	0.212405230483542	0.83	0.441484906400802	0.0216834510369803	0.00133422949023222	0.0176	0.0187	0.0149	0.004	0.154	0.0038	0.0037	0.0572	6e-04	0.0998	0.1505	0.0308	0.0023	0.1157	0.0242	0.0063	0.0041	0.0015	0.0016	0.0346	0.0248	0.025	0.076	0.0228	0.1005	6e-04
11	rs17390534	40397588	0.97	0.212405230483542	0.83	0.441484906400802	0.021519159110682	0.00137253430991809	0.0176	0.0187	0.0149	0.004	0.154	0.0038	0.0037	0.0572	6e-04	0.0998	0.1505	0.0308	0.0023	0.1157	0.0242	0.0063	0.0041	0.0015	0.0016	0.0346	0.0248	0.025	0.076	0.0228	0.1005	6e-04
11	rs111318016	40398561	0.97	0.212405230483542	0.83	0.441484906400802	0.0211303252028612	0.00137253430991809	0.0176	0.0187	0.0149	0.004	0.154	0.0038	0.0037	0.0572	6e-04	0.0999	0.1505	0.0308	0.0023	0.1157	0.0242	0.0062	0.0041	0.0015	0.0016	0.0346	0.0248	0.025	0.076	0.0228	0.1005	6e-04
11	rs78183764	40414528	0.97	0.212405230483542	0.83	0.441484906400802	0.015934272338683	0.00163644324845074	0.0176	0.0187	0.0144	0.0039	0.1545	0.0036	0.0035	0.0572	6e-04	0.1	0.1506	0.0308	0.0023	0.1159	0.0241	0.0058	0.004	0.0015	0.0016	0.0347	0.0248	0.025	0.0762	0.0228	0.1009	6e-04
11	rs72895062	40423060	0.97	0.212405230483542	0.83	0.441484906400802	0.0153359329033286	0.00174489209216735	0.0176	0.0187	0.0143	0.0039	0.1546	0.0036	0.0035	0.0573	6e-04	0.1001	0.1506	0.0308	0.0023	0.116	0.0241	0.0057	0.004	0.0015	0.0016	0.0347	0.0248	0.025	0.0762	0.0228	0.101	6e-04
11	rs10837402	40426028	0.97	0.212405230483542	0.83	0.441484906400802	0.0145140538239347	0.00177818469145065	0.0176	0.0187	0.0142	0.0038	0.1546	0.0036	0.0034	0.0572	6e-04	0.1002	0.1507	0.0308	0.0023	0.116	0.0241	0.0056	0.004	0.0015	0.0016	0.0348	0.0247	0.025	0.0762	0.0228	0.1011	6e-04
11	rs72895076	40434552	0.97	0.212405230483542	0.83	0.441484906400802	0.0144051771065471	0.00185723258766209	0.0176	0.0187	0.0142	0.0038	0.1546	0.0036	0.0034	0.0572	6e-04	0.1002	0.1507	0.0308	0.0023	0.116	0.0241	0.0056	0.004	0.0015	0.0016	0.0348	0.0247	0.025	0.0762	0.0228	0.1011	6e-04
11	rs61888686	40435953	0.97	0.212405230483542	0.83	0.441484906400802	0.0144187534940853	0.00190326293230781	0.0176	0.0187	0.0142	0.0038	0.1546	0.0036	0.0034	0.0572	6e-04	0.1002	0.1507	0.0308	0.0023	0.116	0.0241	0.0056	0.004	0.0015	0.0016	0.0348	0.0247	0.025	0.0762	0.0228	0.1011	6e-04
11	rs118018973	40453431	0.97	0.212405230483542	0.83	0.441484906400802	0.0180959059778882	0.00288361109680833	0.0177	0.0187	0.0143	0.0038	0.1547	0.0035	0.0034	0.0571	6e-04	0.1003	0.1512	0.0307	0.0023	0.1161	0.025	0.0055	0.004	0.0015	0.0015	0.0348	0.0247	0.0251	0.0748	0.0228	0.1011	6e-04
11	rs80108023	40456578	0.97	0.212405230483542	0.83	0.441484906400802	0.0185985314200232	0.00300146665283231	0.0177	0.0187	0.0143	0.0038	0.1547	0.0035	0.0034	0.0571	6e-04	0.1003	0.1512	0.0307	0.0023	0.1161	0.0251	0.0055	0.004	0.0015	0.0015	0.0348	0.0247	0.0251	0.0746	0.0227	0.1011	6e-04
11	rs10501233	40467912	0.97	0.212405230483542	0.83	0.441484906400802	0.0235411306002965	0.00410810071452174	0.0178	0.0187	0.0143	0.0038	0.1545	0.0035	0.0034	0.057	6e-04	0.1004	0.1517	0.0306	0.0022	0.1161	0.0258	0.0055	0.004	0.0015	0.0015	0.0348	0.0247	0.0252	0.0736	0.0227	0.1011	6e-04
11	rs117055062	40485057	0.97	0.212405230483542	0.83	0.441484906400802	0.0230114091987992	0.00403778469643202	0.0178	0.0187	0.0143	0.0038	0.1545	0.0035	0.0033	0.057	6e-04	0.1004	0.1517	0.0306	0.0023	0.1161	0.0258	0.0055	0.004	0.0014	0.0015	0.0349	0.0247	0.0252	0.0737	0.0227	0.1011	6e-04
11	rs117111607	40498973	0.97	0.212405230483542	0.83	0.441484906400802	0.0213376688431912	0.00356388253303536	0.018	0.0186	0.0143	0.0038	0.1533	0.0034	0.0032	0.0568	6e-04	0.1004	0.1525	0.0306	0.0025	0.1161	0.0257	0.0053	0.004	0.0014	0.0014	0.0347	0.0247	0.025	0.0756	0.0223	0.1011	6e-04
11	rs17484505	40502844	0.97	0.212405230483542	0.83	0.441484906400802	0.0212924696177509	0.00348262188406586	0.018	0.0186	0.0143	0.0038	0.1533	0.0034	0.0032	0.0567	6e-04	0.1004	0.1526	0.0306	0.0025	0.1161	0.0256	0.0053	0.004	0.0014	0.0014	0.0347	0.0247	0.025	0.0757	0.0223	0.1011	6e-04
11	rs78924199	40505736	0.97	0.212405230483542	0.83	0.441484906400802	0.0213467170002834	0.00367935822891247	0.018	0.0186	0.0143	0.0038	0.1532	0.0034	0.0032	0.0567	6e-04	0.1004	0.1526	0.0306	0.0025	0.1161	0.0256	0.0053	0.004	0.0014	0.0014	0.0346	0.0247	0.025	0.0757	0.0223	0.1011	6e-04
11	rs1039038	40511611	0.97	0.212405230483542	0.83	0.441484906400802	0.0218854792578804	0.00313714458839784	0.018	0.0187	0.0143	0.0038	0.1531	0.0034	0.0032	0.0566	6e-04	0.1004	0.1528	0.0306	0.0025	0.116	0.0256	0.0052	0.004	0.0014	0.0014	0.0345	0.0248	0.025	0.076	0.0222	0.1011	6e-04
11	rs77366836	40511624	0.97	0.212405230483542	0.83	0.441484906400802	0.0217109207774213	0.00318309897680004	0.018	0.0187	0.0143	0.0038	0.1531	0.0034	0.0032	0.0566	6e-04	0.1004	0.1528	0.0306	0.0025	0.116	0.0256	0.0052	0.004	0.0014	0.0014	0.0345	0.0248	0.025	0.076	0.0222	0.1011	6e-04
11	rs11603034	40512256	0.97	0.212405230483542	0.83	0.441484906400802	0.0216011923201874	0.00322941801758254	0.018	0.0187	0.0143	0.0038	0.1531	0.0034	0.0032	0.0566	6e-04	0.1004	0.1529	0.0306	0.0025	0.116	0.0256	0.0052	0.004	0.0014	0.0014	0.0345	0.0248	0.025	0.076	0.0222	0.1011	6e-04
11	rs75149626	40515316	0.97	0.212405230483542	0.83	0.441484906400802	0.0211572870778003	0.00310671078339907	0.018	0.0187	0.0143	0.0038	0.1531	0.0034	0.0032	0.0566	6e-04	0.1004	0.1529	0.0305	0.0025	0.116	0.0256	0.0052	0.004	0.0014	0.0014	0.0345	0.0247	0.025	0.076	0.0222	0.101	6e-04
11	rs73480145	40519998	0.97	0.212405230483542	0.83	0.441484906400802	0.0197793908620864	0.0026835674621607	0.018	0.0187	0.0143	0.0039	0.1531	0.0034	0.0032	0.0565	6e-04	0.1004	0.1534	0.0305	0.0025	0.1159	0.0254	0.0052	0.004	0.0014	0.0014	0.0346	0.0246	0.0249	0.0762	0.0221	0.1008	6e-04
11	rs7925818	40538965	0.97	0.212405230483542	0.83	0.441484906400802	0.0192032936364069	0.00237198640615431	0.018	0.0189	0.0142	0.0039	0.1532	0.0034	0.0032	0.0562	7e-04	0.1001	0.1537	0.0303	0.0024	0.1161	0.0253	0.0052	0.0039	0.0014	0.0014	0.0347	0.0246	0.0248	0.0766	0.0221	0.1008	7e-04
11	rs10768605	40542643	0.97	0.212405230483542	0.83	0.441484906400802	0.0187545795995041	0.00178936015425455	0.018	0.0188	0.0142	0.004	0.1532	0.0034	0.0033	0.0562	7e-04	0.1001	0.1536	0.0304	0.0024	0.1161	0.0253	0.0052	0.0039	0.0014	0.0014	0.0347	0.0246	0.0249	0.0765	0.022	0.1007	7e-04
11	rs77363496	40546200	0.97	0.212405230483542	0.83	0.441484906400802	0.0186395045970671	0.00185723258766209	0.018	0.0188	0.0142	0.004	0.1532	0.0034	0.0033	0.0561	7e-04	0.1001	0.1537	0.0304	0.0024	0.116	0.0253	0.0052	0.0039	0.0014	0.0014	0.0348	0.0246	0.0249	0.0765	0.022	0.1007	7e-04
11	rs79612256	40562032	0.97	0.212405230483542	0.83	0.441484906400802	0.0188701715272624	0.00176704820694429	0.018	0.0188	0.0142	0.004	0.1532	0.0034	0.0033	0.0561	7e-04	0.1001	0.1538	0.0303	0.0025	0.116	0.0253	0.0052	0.0039	0.0014	0.0014	0.0348	0.0246	0.0249	0.0766	0.022	0.1006	7e-04
11	rs16934933	40570963	0.97	0.212405230483542	0.83	0.441484906400802	0.0176899541651292	0.0016578226781233	0.018	0.0187	0.0141	0.004	0.1533	0.0035	0.0033	0.056	7e-04	0.1	0.1542	0.0297	0.0025	0.116	0.0253	0.0053	0.0039	0.0015	0.0015	0.0347	0.0247	0.0251	0.077	0.0219	0.1001	7e-04
11	rs1495310	40581503	0.97	0.212405230483542	0.83	0.441484906400802	0.0175561294971665	0.000944775274673544	0.018	0.0186	0.0141	0.004	0.1533	0.0035	0.0034	0.0559	7e-04	0.1	0.1543	0.0294	0.0025	0.1159	0.0252	0.0054	0.0039	0.0014	0.0015	0.0348	0.0247	0.0252	0.0771	0.0219	0.1001	7e-04
11	rs111385865	40585171	0.97	0.212405230483542	0.83	0.441484906400802	0.0167383541079437	0.00081712651979571	0.018	0.0187	0.0141	0.004	0.1533	0.0035	0.0034	0.0558	7e-04	0.1001	0.1545	0.0294	0.0025	0.116	0.0252	0.0053	0.0039	0.0015	0.0015	0.0348	0.0247	0.0251	0.0772	0.0219	0.1	7e-04
11	rs78917056	40585740	0.97	0.212405230483542	0.83	0.441484906400802	0.0165571491238514	0.000781575071771328	0.018	0.0187	0.0141	0.004	0.1533	0.0035	0.0034	0.0558	7e-04	0.1001	0.1546	0.0294	0.0025	0.116	0.0252	0.0053	0.0039	0.0015	0.0015	0.0348	0.0247	0.0251	0.0772	0.0219	0.1	7e-04
11	rs11035927	40586479	0.97	0.212405230483542	0.83	0.441484906400802	0.0165571491238514	0.000875886930428015	0.018	0.0186	0.0141	0.004	0.1533	0.0035	0.0034	0.0558	7e-04	0.1001	0.1546	0.0294	0.0025	0.116	0.0252	0.0053	0.0039	0.0015	0.0015	0.0348	0.0247	0.025	0.0773	0.0219	0.1	7e-04
11	rs10837438	40587040	0.97	0.212405230483542	0.83	0.441484906400802	0.0161842737376225	0.00100850233485945	0.018	0.0186	0.0142	0.004	0.1533	0.0035	0.0034	0.0558	7e-04	0.1001	0.1547	0.0294	0.0025	0.1159	0.0252	0.0053	0.0039	0.0015	0.0015	0.0348	0.0247	0.025	0.0772	0.0219	0.0999	7e-04
11	rs78915439	40598614	0.97	0.212405230483542	0.83	0.441484906400802	0.0129625065169341	0.00161521864629921	0.0179	0.0185	0.0142	0.0038	0.1534	0.0035	0.0034	0.0557	7e-04	0.1001	0.155	0.0294	0.0025	0.1159	0.0252	0.0053	0.004	0.0015	0.0015	0.0348	0.0246	0.025	0.0773	0.0219	0.0998	8e-04
11	rs76699834	40605358	0.97	0.212405230483542	0.84	0.397589870063919	0.0113722648458431	0.00167935710784455	0.0178	0.0183	0.0143	0.0037	0.1532	0.0035	0.0035	0.0556	7e-04	0.1002	0.1553	0.0294	0.0026	0.1158	0.0251	0.0054	0.004	0.0015	0.0015	0.0348	0.0246	0.025	0.0778	0.0219	0.0995	8e-04
11	rs4755554	40606832	0.97	0.212405230483542	0.84	0.397589870063919	0.0114635540848363	0.00181182809468872	0.0178	0.0183	0.0143	0.0037	0.1532	0.0035	0.0035	0.0556	7e-04	0.1002	0.1553	0.0294	0.0026	0.1158	0.0251	0.0054	0.004	0.0015	0.0015	0.0348	0.0246	0.025	0.0779	0.0219	0.0994	8e-04
11	rs78011266	40615138	0.97	0.212405230483542	0.84	0.397589870063919	0.010737550555687	0.00198532563296954	0.0177	0.0183	0.0143	0.0037	0.1531	0.0036	0.0035	0.0555	8e-04	0.1002	0.1555	0.0294	0.0026	0.1156	0.0252	0.0054	0.0041	0.0015	0.0015	0.0349	0.0245	0.0251	0.0777	0.0219	0.0994	8e-04
11	rs7482145	40631800	0.96	0.238871757466757	0.84	0.397589870063919	0.00842141175666698	0.000846216920225344	0.0177	0.0181	0.0143	0.0038	0.1529	0.0038	0.0038	0.0551	8e-04	0.1	0.1563	0.0293	0.0027	0.1151	0.0254	0.0056	0.0044	0.0014	0.0014	0.0351	0.0245	0.0254	0.077	0.0217	0.099	9e-04
11	rs113572944	40640539	0.96	0.238871757466757	0.84	0.397589870063919	0.00802107743041173	0.00086841496505	0.0177	0.0181	0.0143	0.0038	0.1529	0.0038	0.0038	0.0551	8e-04	0.1	0.1563	0.0293	0.0027	0.115	0.0254	0.0056	0.0045	0.0014	0.0014	0.0351	0.0245	0.0254	0.077	0.0217	0.099	9e-04
11	rs17502259	40658108	0.96	0.238871757466757	0.84	0.397589870063919	0.00501181482689775	0.00125026383358509	0.0177	0.0181	0.0144	0.0038	0.1528	0.004	0.0039	0.0549	6e-04	0.1002	0.1563	0.0293	0.0025	0.1146	0.0255	0.0057	0.0048	0.0015	0.0012	0.0354	0.0245	0.0258	0.0769	0.0217	0.0986	9e-04
11	rs11035980	40659256	0.96	0.238871757466757	0.84	0.397589870063919	0.00478526283429496	0.00122295587680756	0.0177	0.0181	0.0144	0.0038	0.1528	0.004	0.0039	0.0549	6e-04	0.1002	0.1563	0.0293	0.0025	0.1146	0.0255	0.0057	0.0049	0.0015	0.0012	0.0354	0.0245	0.0258	0.0769	0.0217	0.0986	9e-04
11	rs72892759	40659787	0.96	0.238871757466757	0.84	0.397589870063919	0.0047386055180756	0.00124112346039724	0.0177	0.0181	0.0144	0.0038	0.1529	0.004	0.0039	0.0549	6e-04	0.1002	0.1562	0.0293	0.0025	0.1146	0.0255	0.0057	0.0049	0.0015	0.0012	0.0354	0.0245	0.0258	0.0769	0.0218	0.0987	9e-04
11	rs10742545	40659991	0.96	0.238871757466757	0.84	0.397589870063919	0.00471251771050203	0.00134374863744224	0.0177	0.0181	0.0144	0.0038	0.153	0.004	0.0039	0.0548	6e-04	0.1001	0.1562	0.0293	0.0025	0.1146	0.0255	0.0057	0.0049	0.0015	0.0011	0.0354	0.0245	0.0258	0.0769	0.0218	0.0987	9e-04
11	rs11035984	40663159	0.97	0.212405230483542	0.84	0.397589870063919	0.00505750242036365	0.00196168281727883	0.0176	0.0181	0.0144	0.0039	0.1531	0.004	0.004	0.0543	6e-04	0.1	0.1576	0.0291	0.0024	0.1146	0.0254	0.0058	0.0049	0.0015	0.0011	0.0354	0.0245	0.0258	0.0764	0.0215	0.0988	9e-04
11	rs35794157	40665783	0.97	0.212405230483542	0.84	0.397589870063919	0.00521214657287878	0.00237198640615431	0.0176	0.0181	0.0144	0.0038	0.1531	0.004	0.004	0.0543	6e-04	0.1	0.1575	0.0291	0.0024	0.1145	0.0254	0.0058	0.0049	0.0015	0.0011	0.0354	0.0245	0.0257	0.0764	0.0215	0.0988	9e-04
11	rs117828123	40666218	0.97	0.212405230483542	0.84	0.397589870063919	0.0055193786170722	0.00351500402380244	0.0176	0.0181	0.0145	0.0038	0.1531	0.004	0.004	0.0543	5e-04	0.0999	0.1575	0.0291	0.0024	0.1145	0.0254	0.0058	0.0049	0.0015	0.001	0.0354	0.0245	0.0258	0.0764	0.0215	0.0989	9e-04
11	rs10501240	40695479	0.96	0.238871757466757	0.84	0.397589870063919	0.00355651137702911	0.00327610196962787	0.0177	0.0179	0.0157	0.0039	0.1541	0.0043	0.0042	0.054	6e-04	0.0986	0.1573	0.0293	0.0026	0.1133	0.0256	0.0061	0.0051	0.0015	8e-04	0.0351	0.0244	0.0259	0.0764	0.0213	0.0984	0.0011
11	rs72894690	40697511	0.96	0.238871757466757	0.84	0.397589870063919	0.00343985904367706	0.00426870762336423	0.0177	0.0179	0.0157	0.0039	0.1542	0.0043	0.0043	0.054	6e-04	0.0985	0.1573	0.0293	0.0026	0.1132	0.0256	0.0061	0.0051	0.0015	8e-04	0.0351	0.0244	0.026	0.0764	0.0212	0.0984	0.0012
11	rs7105426	40705430	0.96	0.238871757466757	0.84	0.397589870063919	0.00333726297495252	0.00398547738680075	0.0178	0.0179	0.0157	0.004	0.154	0.0046	0.0044	0.0543	7e-04	0.0979	0.158	0.0292	0.0027	0.1124	0.0256	0.0062	0.0052	0.0016	9e-04	0.0349	0.0244	0.0262	0.0767	0.0209	0.0975	0.0015
11	rs75843226	40709394	0.96	0.238871757466757	0.84	0.397589870063919	0.00347840122882139	0.00522152476761984	0.0178	0.0179	0.0158	0.0041	0.1539	0.0047	0.0044	0.0544	7e-04	0.0978	0.1582	0.0292	0.0028	0.1122	0.0256	0.0063	0.0052	0.0016	9e-04	0.0348	0.0243	0.0263	0.0766	0.0209	0.0972	0.0016
11	rs11036021	40711439	0.96	0.238871757466757	0.84	0.397589870063919	0.00323710914008011	0.00446951472175774	0.0178	0.0178	0.0158	0.0041	0.1541	0.0047	0.0045	0.0545	7e-04	0.0977	0.1583	0.0292	0.0028	0.1119	0.0256	0.0063	0.0053	0.0016	9e-04	0.0348	0.0243	0.0264	0.0767	0.0209	0.0969	0.0016
11	rs12575313	40712793	0.96	0.238871757466757	0.84	0.397589870063919	0.00283679194613182	0.00291283292196839	0.0179	0.0179	0.0158	0.0041	0.1541	0.0047	0.0045	0.0545	7e-04	0.0977	0.1582	0.0292	0.0029	0.1119	0.0256	0.0063	0.0053	0.0017	9e-04	0.0347	0.0244	0.0264	0.0767	0.0209	0.0968	0.0016
11	rs12223570	40713206	0.96	0.238871757466757	0.84	0.397589870063919	0.00261551659028444	0.00243792329716486	0.0179	0.0179	0.0158	0.0041	0.1541	0.0047	0.0044	0.0545	7e-04	0.0977	0.1581	0.0292	0.0029	0.1119	0.0255	0.0063	0.0053	0.0017	9e-04	0.0347	0.0244	0.0264	0.0767	0.0209	0.0968	0.0017
11	rs4130244	40714589	0.96	0.238871757466757	0.84	0.397589870063919	0.00276017149112145	0.00349879260604028	0.0179	0.0179	0.0157	0.0041	0.1542	0.0047	0.0044	0.0545	7e-04	0.0977	0.1581	0.0292	0.003	0.1118	0.0255	0.0063	0.0054	0.0017	9e-04	0.0347	0.0244	0.0264	0.0767	0.0208	0.0968	0.0017
11	rs11036026	40716823	0.96	0.238871757466757	0.85	0.356744695657816	0.00394794763405632	0.00961453828596024	0.0179	0.0178	0.0158	0.0041	0.1541	0.0048	0.0044	0.0545	7e-04	0.0976	0.158	0.0292	0.003	0.1118	0.0255	0.0063	0.0054	0.0017	0.001	0.0347	0.0244	0.0264	0.0766	0.0208	0.0967	0.0017
11	rs4556532	40721090	0.95	0.267590046340022	0.85	0.356744695657816	0.00902158796301232	0.0612017715002894	0.0181	0.0137	0.0166	0.0048	0.1545	0.0063	0.0053	0.0545	8e-04	0.0973	0.1581	0.0302	0.0034	0.106	0.0266	0.0073	0.0061	0.0023	0.0014	0.0344	0.0244	0.0293	0.0723	0.0216	0.0977	0.0018
11	rs117561223	40732927	0.93	0.332112317682009	0.85	0.356744695657816	0.0131390641795526	0.18513789203775	0.0182	0.0136	0.0165	0.0052	0.1545	0.0068	0.0056	0.0545	9e-04	0.0966	0.1578	0.0305	0.0035	0.1046	0.0269	0.0076	0.0064	0.0026	0.0016	0.0341	0.0244	0.0302	0.0705	0.0212	0.0987	0.0017
11	rs11036034	40735958	0.93	0.332112317682009	0.85	0.356744695657816	0.011898824103791	0.134933388472316	0.0182	0.0136	0.0165	0.0052	0.1545	0.0068	0.0056	0.0545	9e-04	0.0966	0.1579	0.0305	0.0036	0.1046	0.0269	0.0076	0.0064	0.0026	0.0016	0.0341	0.0244	0.0302	0.0705	0.0212	0.0987	0.0017
11	rs11036035	40736710	0.93	0.332112317682009	0.85	0.356744695657816	0.0124373581369823	0.13113168761125	0.0182	0.0136	0.0165	0.0052	0.1545	0.0068	0.0056	0.0545	9e-04	0.0966	0.1579	0.0305	0.0036	0.1046	0.0269	0.0076	0.0064	0.0026	0.0016	0.0341	0.0244	0.0302	0.0705	0.0212	0.0986	0.0017
11	rs117461776	40739978	0.93	0.332112317682009	0.85	0.356744695657816	0.0126147060606085	0.125504942557122	0.0182	0.0136	0.0165	0.0052	0.1544	0.0068	0.0057	0.0545	9e-04	0.0966	0.1578	0.0306	0.0036	0.1046	0.0269	0.0077	0.0064	0.0026	0.0016	0.0342	0.0245	0.0302	0.0705	0.0212	0.0986	0.0017
11	rs80143926	40744129	0.93	0.332112317682009	0.85	0.356744695657816	0.0126393152579505	0.127370324927929	0.0182	0.0137	0.0165	0.0052	0.1545	0.0068	0.0057	0.0546	9e-04	0.0965	0.1578	0.0306	0.0036	0.1046	0.0269	0.0077	0.0065	0.0026	0.0016	0.0342	0.0245	0.0301	0.0706	0.0212	0.0985	0.0017
11	rs10837485	40745371	0.93	0.332112317682009	0.85	0.356744695657816	0.0126024148889927	0.125682155692457	0.0182	0.0137	0.0165	0.0052	0.1545	0.0068	0.0057	0.0546	9e-04	0.0965	0.1578	0.0306	0.0036	0.1046	0.0269	0.0077	0.0065	0.0026	0.0016	0.0342	0.0245	0.0301	0.0706	0.0212	0.0985	0.0017
11	rs61886858	40751044	0.93	0.332112317682009	0.85	0.356744695657816	0.0124495288550924	0.14666892629045	0.0182	0.0137	0.0165	0.0052	0.1546	0.0068	0.0057	0.0546	9e-04	0.0965	0.1578	0.0306	0.0035	0.1044	0.0267	0.0077	0.0065	0.0026	0.0016	0.0341	0.0245	0.0301	0.0706	0.0212	0.0985	0.0017
11	rs11036048	40756151	0.93	0.332112317682009	0.85	0.356744695657816	0.0109903660122575	0.139326887209051	0.0182	0.0138	0.0165	0.0052	0.1549	0.0069	0.0058	0.0546	9e-04	0.0965	0.1578	0.0305	0.0035	0.1043	0.0265	0.0077	0.0065	0.0026	0.0016	0.034	0.0246	0.0303	0.0705	0.0212	0.0985	0.0017
11	rs11036055	40760835	0.93	0.332112317682009	0.85	0.356744695657816	0.0112363562767752	0.143213210765315	0.0182	0.0138	0.0165	0.0052	0.1548	0.0069	0.0058	0.0546	9e-04	0.0965	0.1578	0.0305	0.0036	0.1042	0.0265	0.0077	0.0065	0.0026	0.0016	0.034	0.0246	0.0303	0.0705	0.0212	0.0984	0.0017
11	rs115522101	40764851	0.93	0.332112317682009	0.85	0.356744695657816	0.0111969472224697	0.147420018860271	0.0181	0.0138	0.0165	0.0053	0.1548	0.0069	0.0058	0.0547	9e-04	0.0964	0.1578	0.0305	0.0036	0.1042	0.0265	0.0078	0.0066	0.0026	0.0016	0.0341	0.0247	0.0303	0.0704	0.0212	0.0983	0.0017
11	rs75836299	40770576	0.93	0.332112317682009	0.86	0.318862054747229	0.011230720038259	0.143957862252959	0.018	0.0138	0.0165	0.0053	0.1547	0.007	0.0059	0.0547	9e-04	0.0964	0.1578	0.0305	0.0036	0.1041	0.0265	0.0078	0.0066	0.0026	0.0016	0.0342	0.0247	0.0304	0.0704	0.0213	0.0982	0.0016
11	rs117740926	40776914	0.93	0.332112317682009	0.86	0.318862054747229	0.0112081963327687	0.145170903389879	0.018	0.0138	0.0165	0.0053	0.1546	0.007	0.0059	0.0547	9e-04	0.0963	0.1577	0.0305	0.0036	0.1042	0.0265	0.0078	0.0066	0.0026	0.0016	0.0342	0.0248	0.0304	0.0703	0.0213	0.0981	0.0016
11	rs4611193	40783456	0.93	0.332112317682009	0.85	0.356744695657816	0.0112250859250786	0.150532852689932	0.0179	0.0138	0.0165	0.0053	0.1546	0.007	0.006	0.0547	9e-04	0.0962	0.1577	0.0304	0.0036	0.1043	0.0265	0.0079	0.0067	0.0026	0.0016	0.0343	0.0248	0.0305	0.0702	0.0214	0.0981	0.0016
11	rs78135934	40793372	0.93	0.332112317682009	0.85	0.356744695657816	0.0113722648458431	0.174056350721269	0.0177	0.0137	0.0165	0.0054	0.1545	0.0071	0.006	0.0547	9e-04	0.096	0.1576	0.0303	0.0036	0.1045	0.0264	0.0079	0.0067	0.0026	0.0016	0.0345	0.0249	0.0305	0.07	0.0215	0.0981	0.0016
11	rs75250102	40798807	0.93	0.332112317682009	0.86	0.318862054747229	0.0115036656796377	0.186973510486135	0.0176	0.0137	0.0165	0.0054	0.1546	0.0071	0.0061	0.0547	9e-04	0.0958	0.1575	0.0303	0.0036	0.1046	0.0264	0.0079	0.0067	0.0026	0.0016	0.0346	0.0249	0.0305	0.0699	0.0216	0.0981	0.0016
11	rs10837501	40800175	0.93	0.332112317682009	0.86	0.318862054747229	0.0114178409494569	0.197699099405354	0.0176	0.0137	0.0165	0.0054	0.1546	0.0071	0.0061	0.0546	9e-04	0.0959	0.1575	0.0303	0.0036	0.1047	0.0264	0.0079	0.0067	0.0026	0.0016	0.0346	0.0249	0.0306	0.0698	0.0217	0.0981	0.0016
11	rs10837502	40801197	0.93	0.332112317682009	0.86	0.318862054747229	0.0123887641749757	0.200830392877578	0.0173	0.0137	0.0165	0.0054	0.1549	0.0071	0.0061	0.0543	9e-04	0.0954	0.157	0.0301	0.0035	0.1054	0.0265	0.0079	0.0067	0.0026	0.0016	0.0348	0.025	0.0307	0.0694	0.0219	0.098	0.0016
11	rs72898765	40802420	0.92	0.368072033098782	0.85	0.356744695657816	0.0100363867094279	0.199367065289006	0.0158	0.0138	0.0156	0.0056	0.1581	0.0071	0.0061	0.0541	8e-04	0.0942	0.1591	0.0284	0.0032	0.1067	0.0267	0.0076	0.0065	0.0027	0.0014	0.0345	0.0261	0.0312	0.0684	0.0212	0.0984	0.0015
11	rs78745035	40807742	0.9	0.447749409690379	0.85	0.356744695657816	0.0579336007026773	0.267184636499526	0.0153	0.0135	0.0137	0.0051	0.1642	0.0058	0.005	0.0556	7e-04	0.088	0.1639	0.0257	0.0023	0.1117	0.0274	0.0057	0.0052	0.0027	0.0012	0.0325	0.027	0.0325	0.0683	0.019	0.1018	0.0011
11	rs12277750	40817882	0.9	0.447749409690379	0.85	0.356744695657816	0.0503584828490156	0.198219832327859	0.0153	0.0135	0.0136	0.0051	0.1644	0.0058	0.0049	0.0557	7e-04	0.0878	0.1642	0.0256	0.0023	0.1119	0.0274	0.0056	0.0051	0.0027	0.0012	0.0324	0.027	0.0325	0.0683	0.0189	0.1018	0.0011
11	rs10837504	40819106	0.9	0.447749409690379	0.85	0.356744695657816	0.0497018298313489	0.17997078875918	0.0153	0.0135	0.0137	0.0051	0.1644	0.0058	0.0049	0.0557	7e-04	0.0878	0.1642	0.0256	0.0023	0.1119	0.0274	0.0056	0.0051	0.0027	0.0012	0.0324	0.027	0.0325	0.0684	0.0189	0.1018	0.0011
11	rs4370927	40824199	0.9	0.447749409690379	0.85	0.356744695657816	0.0655793997408295	0.110958399926122	0.0153	0.0136	0.0136	0.0051	0.1647	0.0058	0.0049	0.0559	7e-04	0.087	0.1632	0.0255	0.0023	0.1119	0.0274	0.0056	0.0051	0.0032	0.0011	0.0327	0.0273	0.0326	0.0688	0.0188	0.1021	0.0011
11	rs4370928	40824308	0.9	0.447749409690379	0.85	0.356744695657816	0.0650501416137766	0.116937056920894	0.0153	0.0135	0.0136	0.0051	0.1648	0.0058	0.0049	0.0558	7e-04	0.087	0.1631	0.0254	0.0022	0.1119	0.0274	0.0056	0.0051	0.0032	0.0011	0.0327	0.0273	0.0327	0.0688	0.0188	0.1023	0.0011
11	rs75649776	40824702	0.9	0.447749409690379	0.85	0.356744695657816	0.0671641293334901	0.124797024159233	0.0153	0.0135	0.0136	0.0051	0.1648	0.0058	0.0049	0.0558	7e-04	0.087	0.1631	0.0254	0.0022	0.1119	0.0274	0.0056	0.0051	0.0032	0.0011	0.0327	0.0273	0.0327	0.0688	0.0188	0.1023	0.0011
11	rs11036085	40828730	0.9	0.447749409690379	0.85	0.356744695657816	0.0798943648148364	0.111889973197969	0.0151	0.0135	0.0135	0.0051	0.1649	0.0057	0.0048	0.0561	7e-04	0.0873	0.1638	0.0252	0.0021	0.1118	0.0273	0.0055	0.005	0.0032	0.0011	0.0326	0.0273	0.0326	0.0688	0.0187	0.1026	0.001
11	rs73470900	40834965	0.89	0.491600132839596	0.85	0.356744695657816	0.111424084985996	0.118580322134213	0.0149	0.0135	0.0129	0.0049	0.1656	0.0055	0.0044	0.057	5e-04	0.088	0.166	0.0244	0.0019	0.1121	0.027	0.0049	0.0047	0.003	0.0011	0.0326	0.0268	0.0321	0.069	0.0179	0.1037	0.001
11	rs4611189	40837713	0.89	0.491600132839596	0.85	0.356744695657816	0.113697129080021	0.111889973197969	0.0148	0.0136	0.0128	0.0049	0.1657	0.0054	0.0044	0.0571	5e-04	0.0881	0.1664	0.0243	0.0019	0.1122	0.0269	0.0048	0.0046	0.003	0.0011	0.0326	0.0266	0.032	0.069	0.0178	0.1038	0.001
11	rs72898790	40844282	0.89	0.491600132839596	0.85	0.356744695657816	0.108500517446727	0.107930529708158	0.0148	0.0136	0.0128	0.0049	0.1658	0.0054	0.0044	0.0572	5e-04	0.0881	0.1665	0.0243	0.0019	0.1122	0.0269	0.0048	0.0046	0.003	0.0011	0.0327	0.0266	0.0319	0.069	0.0177	0.1039	0.001
11	rs59514707	40846067	0.89	0.491600132839596	0.85	0.356744695657816	0.107231504474097	0.104686835934905	0.0148	0.0136	0.0128	0.0049	0.1658	0.0054	0.0044	0.0572	5e-04	0.0882	0.1666	0.0243	0.0018	0.1122	0.0269	0.0048	0.0046	0.003	0.0011	0.0327	0.0266	0.0319	0.069	0.0177	0.1039	0.001
11	rs117162000	40850574	0.89	0.491600132839596	0.85	0.356744695657816	0.108446328444252	0.100991905933729	0.0148	0.0136	0.0128	0.0049	0.1659	0.0054	0.0043	0.0571	5e-04	0.0882	0.1666	0.0242	0.0018	0.1122	0.027	0.0048	0.0046	0.003	0.0011	0.0327	0.0266	0.0319	0.0689	0.0177	0.1039	0.001
11	rs79677701	40851703	0.89	0.491600132839596	0.84	0.397589870063919	0.108446328444252	0.0995284336681809	0.0148	0.0136	0.0128	0.0049	0.1659	0.0054	0.0043	0.0571	5e-04	0.0882	0.1666	0.0242	0.0018	0.1122	0.027	0.0048	0.0046	0.003	0.0011	0.0327	0.0266	0.0319	0.0689	0.0177	0.1039	0.001
11	rs10742562	40851842	0.89	0.491600132839596	0.85	0.356744695657816	0.108148588453195	0.0991233950663608	0.0148	0.0136	0.0128	0.0049	0.1659	0.0054	0.0043	0.0571	5e-04	0.0882	0.1666	0.0242	0.0018	0.1122	0.027	0.0048	0.0046	0.003	0.0011	0.0327	0.0266	0.032	0.0689	0.0177	0.1039	0.001
11	rs4631865	40854395	0.89	0.491600132839596	0.85	0.356744695657816	0.110819053376275	0.0997717665171424	0.0148	0.0136	0.0128	0.0049	0.1659	0.0054	0.0044	0.0571	5e-04	0.0882	0.1667	0.0242	0.0018	0.1122	0.027	0.0048	0.0046	0.003	0.0011	0.0327	0.0266	0.0319	0.069	0.0177	0.1039	0.001
11	rs117517003	40876639	0.89	0.491600132839596	0.85	0.356744695657816	0.122459069551809	0.0974293009109307	0.0148	0.0136	0.0125	0.0048	0.1659	0.0052	0.0042	0.0575	5e-04	0.0885	0.1674	0.0238	0.0018	0.1127	0.0269	0.0046	0.0044	0.0029	0.0011	0.0327	0.0264	0.0319	0.069	0.0173	0.1041	0.001
11	rs12284722	40883024	0.88	0.538208189821859	0.85	0.356744695657816	0.145290714227196	0.103778876033603	0.0147	0.0137	0.012	0.0046	0.166	0.0051	0.004	0.0579	5e-04	0.0891	0.1684	0.0233	0.0018	0.1132	0.0268	0.0044	0.0043	0.0029	0.0011	0.0328	0.0261	0.0317	0.0692	0.0167	0.1044	9e-04
11	rs12288111	40884510	0.88	0.538208189821859	0.85	0.356744695657816	0.139693889368837	0.0980733211585958	0.0147	0.0137	0.012	0.0046	0.166	0.0051	0.004	0.058	5e-04	0.0892	0.1686	0.0232	0.0018	0.1133	0.0268	0.0044	0.0042	0.0029	0.0011	0.0328	0.0261	0.0317	0.0692	0.0166	0.1044	9e-04
11	rs12294328	40884664	0.88	0.538208189821859	0.85	0.356744695657816	0.138810574046185	0.0979927276923974	0.0147	0.0137	0.012	0.0046	0.1661	0.005	0.004	0.058	5e-04	0.0892	0.1686	0.0232	0.0018	0.1133	0.0268	0.0044	0.0042	0.0028	0.0011	0.0328	0.0261	0.0317	0.0692	0.0166	0.1044	9e-04
11	rs4756621	40898665	0.88	0.538208189821859	0.85	0.356744695657816	0.150357636754725	0.0965464935360461	0.0146	0.0137	0.0115	0.0044	0.1664	0.0047	0.0036	0.0593	5e-04	0.0898	0.1691	0.0228	0.0019	0.1136	0.0266	0.0041	0.0038	0.0028	0.001	0.0329	0.026	0.0316	0.0688	0.0163	0.1051	9e-04
11	rs11036139	40907620	0.88	0.538208189821859	0.85	0.356744695657816	0.150688079218897	0.0969473785145671	0.0146	0.0137	0.0114	0.0044	0.1664	0.0046	0.0036	0.0596	5e-04	0.0899	0.1692	0.0227	0.0019	0.1136	0.0266	0.0041	0.0038	0.0028	0.001	0.0329	0.026	0.0316	0.0687	0.0163	0.1052	9e-04
11	rs78253563	40911742	0.88	0.538208189821859	0.85	0.356744695657816	0.148744680841544	0.097027633773626	0.0146	0.0136	0.0113	0.0044	0.1665	0.0046	0.0036	0.0597	5e-04	0.0899	0.1692	0.0227	0.0019	0.1137	0.0265	0.004	0.0037	0.0028	0.001	0.0329	0.0259	0.0316	0.0687	0.0162	0.1053	9e-04
11	rs118140307	40916976	0.88	0.538208189821859	0.85	0.356744695657816	0.149040164611252	0.0972685559221052	0.0145	0.0137	0.0113	0.0043	0.1665	0.0046	0.0036	0.0598	5e-04	0.09	0.1692	0.0226	0.0019	0.1138	0.0265	0.004	0.0037	0.0028	0.001	0.0329	0.0259	0.0315	0.0686	0.0162	0.1055	9e-04
11	rs80352658	40919219	0.88	0.538208189821859	0.85	0.356744695657816	0.148744680841544	0.0962262556519893	0.0146	0.0137	0.0112	0.0043	0.1666	0.0045	0.0035	0.0599	5e-04	0.0899	0.1692	0.0226	0.0019	0.1138	0.0264	0.0039	0.0037	0.0028	0.001	0.0329	0.0259	0.0315	0.0686	0.0162	0.1056	9e-04
11	rs12418491	40925635	0.88	0.538208189821859	0.85	0.356744695657816	0.137210299781596	0.0987998293315967	0.0147	0.0137	0.011	0.0042	0.1669	0.0044	0.0034	0.0604	5e-04	0.09	0.1692	0.0223	0.002	0.1141	0.0263	0.0038	0.0036	0.0028	0.001	0.033	0.0259	0.0311	0.0685	0.016	0.1064	8e-04
11	rs112713263	40939094	0.88	0.538208189821859	0.85	0.356744695657816	0.133611874873069	0.0928891291361596	0.0147	0.0137	0.011	0.0041	0.1669	0.0044	0.0034	0.0604	5e-04	0.09	0.1691	0.0222	0.002	0.1142	0.0262	0.0038	0.0036	0.0028	0.001	0.0329	0.026	0.0311	0.0685	0.016	0.1065	8e-04
11	rs61886621	40939099	0.88	0.538208189821859	0.85	0.356744695657816	0.134197334889055	0.0926525454167804	0.0147	0.0137	0.011	0.0041	0.167	0.0044	0.0034	0.0604	5e-04	0.09	0.1691	0.0222	0.0021	0.1142	0.0262	0.0038	0.0036	0.0028	0.001	0.0329	0.026	0.0311	0.0685	0.016	0.1065	8e-04
11	rs80297267	40963523	0.88	0.538208189821859	0.85	0.356744695657816	0.133396567633972	0.0913948065546987	0.0147	0.0137	0.0109	0.0041	0.167	0.0044	0.0034	0.0605	5e-04	0.09	0.1691	0.0221	0.0021	0.1142	0.0262	0.0038	0.0036	0.0028	0.001	0.0329	0.026	0.031	0.0685	0.016	0.1066	8e-04
11	rs117169045	40974210	0.87	0.587631181685492	0.85	0.356744695657816	0.120657436607844	0.0876627292794626	0.0151	0.0138	0.0104	0.004	0.1675	0.0042	0.0032	0.0609	4e-04	0.0902	0.169	0.0211	0.0023	0.1146	0.0258	0.0036	0.0036	0.0027	9e-04	0.0328	0.0267	0.0301	0.0682	0.0159	0.1083	8e-04
11	rs16935187	40974590	0.87	0.587631181685492	0.85	0.356744695657816	0.120599590572218	0.0876627292794626	0.0151	0.0138	0.0104	0.004	0.1675	0.0042	0.0032	0.0609	4e-04	0.0902	0.169	0.0211	0.0023	0.1146	0.0258	0.0036	0.0036	0.0027	9e-04	0.0328	0.0267	0.0301	0.0682	0.0159	0.1083	8e-04
11	rs75320297	40975759	0.87	0.587631181685492	0.85	0.356744695657816	0.12042615409792	0.0875085750450613	0.0151	0.0138	0.0104	0.004	0.1675	0.0042	0.0032	0.061	4e-04	0.0901	0.169	0.0211	0.0023	0.1146	0.0258	0.0036	0.0036	0.0027	9e-04	0.0328	0.0268	0.0301	0.0682	0.0159	0.1083	8e-04
11	rs11036158	40976627	0.87	0.587631181685492	0.85	0.356744695657816	0.118413986410667	0.0881258425092781	0.0151	0.0138	0.0103	0.004	0.1675	0.0042	0.0032	0.0609	4e-04	0.0901	0.169	0.0211	0.0023	0.1149	0.0257	0.0036	0.0036	0.0027	9e-04	0.0328	0.0268	0.0301	0.0682	0.0159	0.1082	8e-04
11	rs77187569	40977496	0.87	0.587631181685492	0.85	0.356744695657816	0.118185344035319	0.0881258425092781	0.0151	0.0138	0.0103	0.004	0.1675	0.0042	0.0032	0.0609	4e-04	0.0901	0.169	0.0211	0.0023	0.1149	0.0257	0.0036	0.0036	0.0027	9e-04	0.0328	0.0268	0.0301	0.0683	0.016	0.1082	8e-04
11	rs10837534	40984273	0.87	0.587631181685492	0.85	0.356744695657816	0.116762456211715	0.0899101185383723	0.0151	0.0138	0.0103	0.004	0.1675	0.0042	0.0032	0.0609	5e-04	0.09	0.169	0.0211	0.0023	0.1149	0.0257	0.0036	0.0036	0.0027	9e-04	0.0328	0.0268	0.03	0.0684	0.016	0.1083	8e-04
11	rs80086552	40992512	0.87	0.587631181685492	0.85	0.356744695657816	0.118614270439952	0.0914732154460973	0.0151	0.0138	0.0103	0.004	0.1675	0.0042	0.0032	0.0608	5e-04	0.09	0.169	0.021	0.0023	0.1149	0.0257	0.0036	0.0036	0.0027	9e-04	0.0328	0.0268	0.03	0.0685	0.0159	0.1083	8e-04
11	rs355247	41015571	0.87	0.587631181685492	0.85	0.356744695657816	0.1302223454817	0.0975097124464381	0.0152	0.0138	0.0102	0.004	0.1675	0.0042	0.0032	0.0606	5e-04	0.0898	0.169	0.0209	0.0022	0.1147	0.0258	0.0036	0.0034	0.0027	9e-04	0.0328	0.0268	0.0302	0.069	0.0158	0.1087	8e-04
11	rs17505163	41022710	0.87	0.587631181685492	0.85	0.356744695657816	0.132170252797856	0.0968671493317768	0.0152	0.0138	0.0102	0.0041	0.1675	0.0042	0.0032	0.0606	5e-04	0.0898	0.169	0.0208	0.0022	0.1146	0.0258	0.0036	0.0034	0.0027	9e-04	0.0328	0.0268	0.0303	0.0691	0.0158	0.1088	8e-04
11	rs12802852	41023455	0.87	0.587631181685492	0.85	0.356744695657816	0.132537430302102	0.0972685559221052	0.0152	0.0138	0.0102	0.0041	0.1675	0.0042	0.0032	0.0605	5e-04	0.0897	0.169	0.0208	0.0022	0.1146	0.0258	0.0036	0.0034	0.0027	9e-04	0.0328	0.0268	0.0303	0.0691	0.0158	0.1088	8e-04
11	rs11036188	41032233	0.87	0.587631181685492	0.85	0.356744695657816	0.140136805805685	0.101890344209039	0.0152	0.0138	0.0101	0.0041	0.1673	0.0041	0.0032	0.0603	6e-04	0.0894	0.1692	0.0207	0.0022	0.1145	0.0259	0.0036	0.0034	0.0026	9e-04	0.0328	0.0268	0.0306	0.0695	0.0158	0.1089	8e-04
11	rs78266142	41040032	0.87	0.587631181685492	0.85	0.356744695657816	0.140707503213311	0.101073454066967	0.0152	0.0138	0.01	0.0041	0.1673	0.0041	0.0032	0.0602	6e-04	0.0894	0.1693	0.0206	0.0022	0.1145	0.0259	0.0035	0.0034	0.0026	9e-04	0.0328	0.0267	0.0305	0.0697	0.0158	0.1089	8e-04
11	rs10501246	41040491	0.87	0.587631181685492	0.85	0.356744695657816	0.141056945960094	0.101236627245305	0.0152	0.0138	0.01	0.0041	0.1673	0.0041	0.0032	0.0602	6e-04	0.0894	0.1694	0.0206	0.0022	0.1145	0.0259	0.0035	0.0034	0.0026	9e-04	0.0328	0.0267	0.0305	0.0697	0.0158	0.1089	8e-04
11	rs117313447	41049256	0.87	0.587631181685492	0.85	0.356744695657816	0.136429915358747	0.0935211853224141	0.0153	0.0139	0.01	0.0041	0.1672	0.0041	0.0032	0.0601	6e-04	0.0895	0.1692	0.0206	0.0022	0.1148	0.0259	0.0035	0.0034	0.0026	9e-04	0.0327	0.0267	0.0304	0.0697	0.0157	0.1088	8e-04
11	rs75487449	41061118	0.87	0.587631181685492	0.85	0.356744695657816	0.131254996556401	0.103120468461407	0.0153	0.014	0.0101	0.0042	0.167	0.0041	0.0032	0.0601	6e-04	0.0897	0.169	0.0205	0.0022	0.1152	0.0259	0.0035	0.0034	0.0025	9e-04	0.0327	0.0267	0.0304	0.0697	0.0157	0.1088	8e-04
11	rs35765087	41063859	0.87	0.587631181685492	0.85	0.356744695657816	0.124218105533415	0.102709789909883	0.0154	0.0142	0.0101	0.0042	0.1667	0.0041	0.0033	0.06	6e-04	0.0899	0.1687	0.0206	0.0022	0.1159	0.0259	0.0035	0.0034	0.0025	9e-04	0.0326	0.0266	0.0304	0.0696	0.0156	0.1087	8e-04
11	rs1350918	41070502	0.87	0.587631181685492	0.86	0.318862054747229	0.125843981931913	0.0980733211585958	0.0156	0.0143	0.01	0.0044	0.1651	0.004	0.0034	0.0598	7e-04	0.0906	0.1692	0.0203	0.0021	0.1163	0.0257	0.0034	0.0034	0.0023	9e-04	0.0322	0.0269	0.0302	0.0699	0.0153	0.1095	8e-04
11	rs4147442	41073602	0.87	0.587631181685492	0.86	0.318862054747229	0.124985100139164	0.0980733211585958	0.0156	0.0143	0.0099	0.0044	0.1649	0.004	0.0034	0.0598	7e-04	0.0907	0.1691	0.0204	0.0021	0.1163	0.0256	0.0034	0.0034	0.0023	9e-04	0.0322	0.027	0.0302	0.07	0.0153	0.1094	8e-04
11	rs72890346	41086449	0.87	0.587631181685492	0.86	0.318862054747229	0.114732037437691	0.0943930257383542	0.0157	0.0141	0.0099	0.0044	0.1652	0.0039	0.0035	0.0599	7e-04	0.0909	0.169	0.0203	0.0021	0.1164	0.0255	0.0034	0.0034	0.0023	9e-04	0.0322	0.0272	0.0302	0.0701	0.0152	0.1091	8e-04
11	rs12226783	41094309	0.87	0.587631181685492	0.86	0.318862054747229	0.112834482093263	0.0929680434291591	0.0157	0.0141	0.0099	0.0044	0.1653	0.0039	0.0035	0.0599	7e-04	0.0909	0.169	0.0202	0.0021	0.1163	0.0254	0.0034	0.0034	0.0024	9e-04	0.0322	0.0273	0.0302	0.0701	0.0152	0.1091	8e-04
11	rs74557389	41095821	0.87	0.587631181685492	0.86	0.318862054747229	0.111148818574497	0.0918656599200028	0.0157	0.014	0.0099	0.0044	0.1653	0.0039	0.0035	0.0599	7e-04	0.0909	0.169	0.0202	0.0021	0.1163	0.0254	0.0034	0.0034	0.0024	9e-04	0.0322	0.0273	0.0302	0.0701	0.0152	0.109	8e-04
11	rs117053765	41100848	0.87	0.587631181685492	0.86	0.318862054747229	0.108988972729705	0.0899880188312368	0.0157	0.014	0.0099	0.0044	0.1655	0.0039	0.0035	0.0599	7e-04	0.0909	0.1689	0.0202	0.0021	0.1164	0.0253	0.0034	0.0034	0.0024	9e-04	0.0322	0.0273	0.0302	0.0701	0.0152	0.109	8e-04
11	rs75798302	41101779	0.87	0.587631181685492	0.86	0.318862054747229	0.108880309764388	0.0906121869682593	0.0157	0.014	0.0099	0.0044	0.1655	0.0039	0.0035	0.0599	7e-04	0.0909	0.1689	0.0201	0.0021	0.1164	0.0253	0.0034	0.0034	0.0024	9e-04	0.0323	0.0273	0.0302	0.0701	0.0152	0.109	8e-04
11	rs10837568	41107081	0.86	0.639923359357885	0.86	0.318862054747229	0.105651570441909	0.0932839656326749	0.0157	0.0138	0.0099	0.0044	0.1657	0.0039	0.0035	0.0598	8e-04	0.0911	0.1689	0.0201	0.0021	0.1163	0.0253	0.0034	0.0034	0.0024	9e-04	0.0323	0.0273	0.0302	0.07	0.0152	0.1089	8e-04
11	rs12792722	41114057	0.86	0.639923359357885	0.86	0.318862054747229	0.104959945343049	0.0862026536973973	0.0157	0.0139	0.0099	0.0044	0.1656	0.0039	0.0035	0.0598	8e-04	0.0911	0.1689	0.0201	0.0021	0.1162	0.0253	0.0034	0.0034	0.0024	9e-04	0.0323	0.0273	0.0303	0.07	0.0153	0.1089	8e-04
11	rs147353996	41118010	0.86	0.639923359357885	0.86	0.318862054747229	0.103532505886234	0.0875856385991147	0.0157	0.0139	0.0099	0.0044	0.1656	0.0039	0.0036	0.0598	8e-04	0.0912	0.1689	0.0201	0.0021	0.1162	0.0253	0.0034	0.0034	0.0024	9e-04	0.0323	0.0273	0.0302	0.07	0.0153	0.1088	8e-04
11	rs117984416	41128901	0.86	0.639923359357885	0.86	0.318862054747229	0.103611489127814	0.083993131630829	0.0157	0.0139	0.0099	0.0044	0.1659	0.0039	0.0036	0.0596	8e-04	0.0912	0.1689	0.02	0.0021	0.1162	0.0253	0.0034	0.0034	0.0024	9e-04	0.0323	0.0273	0.0303	0.07	0.0153	0.1088	8e-04
11	rs117951085	41138627	0.86	0.639923359357885	0.86	0.318862054747229	0.0749257477521971	0.0669630070671955	0.0163	0.0141	0.0103	0.0043	0.1668	0.0038	0.004	0.0602	9e-04	0.0906	0.1694	0.0192	0.0019	0.1151	0.0247	0.0034	0.0033	0.0025	9e-04	0.0331	0.0268	0.0307	0.0689	0.016	0.1081	9e-04
11	rs10742577	41138830	0.86	0.639923359357885	0.86	0.318862054747229	0.0710691047822382	0.0621356168740305	0.0164	0.0141	0.0104	0.0042	0.1666	0.0038	0.0041	0.0604	0.001	0.0906	0.1696	0.0191	0.0019	0.1149	0.0245	0.0034	0.0033	0.0025	9e-04	0.0332	0.0268	0.0308	0.0687	0.0161	0.1079	9e-04
11	rs12293450	41142855	0.86	0.639923359357885	0.86	0.318862054747229	0.0675241142601987	0.0567518894301204	0.0166	0.0142	0.0105	0.0042	0.1664	0.0038	0.0042	0.0605	0.001	0.0905	0.17	0.0189	0.0019	0.115	0.0243	0.0034	0.0032	0.0026	9e-04	0.0334	0.0266	0.0308	0.0685	0.0163	0.1075	9e-04
11	rs117367209	41144569	0.86	0.639923359357885	0.86	0.318862054747229	0.0665867994938266	0.0547077667831188	0.0167	0.0142	0.0105	0.0042	0.1664	0.0038	0.0042	0.0605	0.001	0.0905	0.17	0.0189	0.0019	0.115	0.0243	0.0034	0.0032	0.0026	9e-04	0.0335	0.0266	0.0308	0.0685	0.0163	0.1074	9e-04
11	rs9787820	41148131	0.86	0.639923359357885	0.86	0.318862054747229	0.0699562671532889	0.059089864750233	0.0167	0.0143	0.0105	0.0042	0.1665	0.0038	0.0043	0.0605	0.001	0.0906	0.1701	0.0189	0.0019	0.1151	0.0243	0.0034	0.0032	0.0026	9e-04	0.0335	0.0265	0.0308	0.0685	0.0164	0.1069	9e-04
11	rs114366214	41149665	0.86	0.639923359357885	0.86	0.318862054747229	0.0671441670747496	0.052136168043876	0.0167	0.0143	0.0105	0.0042	0.1665	0.0038	0.0043	0.0605	0.001	0.0906	0.1702	0.0189	0.0019	0.1151	0.0243	0.0034	0.0032	0.0026	9e-04	0.0335	0.0264	0.0308	0.0685	0.0164	0.1068	9e-04
11	rs12273790	41151356	0.86	0.639923359357885	0.87	0.283849475516541	0.0668651030667458	0.052883279250726	0.0167	0.0143	0.0105	0.0042	0.1665	0.0038	0.0043	0.0605	0.001	0.0905	0.1702	0.0188	0.0018	0.1152	0.0243	0.0034	0.0032	0.0026	0.001	0.0335	0.0263	0.0308	0.0684	0.0164	0.1067	9e-04
11	rs79813431	41156223	0.85	0.695135765909148	0.87	0.283849475516541	0.0764794525925257	0.0451550381444514	0.0169	0.0144	0.0108	0.0041	0.1665	0.0037	0.0045	0.0606	0.0011	0.0903	0.1711	0.0188	0.0018	0.1152	0.0242	0.0032	0.0031	0.0026	0.001	0.0334	0.0258	0.0314	0.068	0.0169	0.1059	0.001
11	rs717112	41162903	0.85	0.695135765909148	0.87	0.283849475516541	0.0876525331945912	0.0434791527632045	0.0171	0.0145	0.011	0.004	0.1667	0.0036	0.0047	0.0608	0.001	0.09	0.1718	0.0187	0.0017	0.1152	0.0242	0.003	0.003	0.0025	0.001	0.0334	0.0253	0.0319	0.0677	0.0174	0.1052	0.001
11	rs11036253	41165643	0.85	0.695135765909148	0.87	0.283849475516541	0.0904538380225257	0.0469774772647228	0.0171	0.0145	0.011	0.004	0.1667	0.0036	0.0047	0.0608	0.001	0.09	0.1719	0.0187	0.0017	0.1152	0.0242	0.003	0.003	0.0025	0.001	0.0334	0.0253	0.032	0.0677	0.0174	0.1051	0.001
11	rs17417982	41177825	0.85	0.695135765909148	0.87	0.283849475516541	0.0918632683635606	0.0560455860480293	0.0172	0.0145	0.011	0.0039	0.1669	0.0035	0.0048	0.0609	0.001	0.0899	0.1723	0.0187	0.0017	0.1153	0.0242	0.0029	0.003	0.0024	0.0011	0.0333	0.0253	0.0323	0.0677	0.0175	0.1046	0.001
11	rs118110854	41181557	0.85	0.695135765909148	0.87	0.283849475516541	0.092794166587624	0.0545177874489787	0.0172	0.0145	0.011	0.0039	0.1669	0.0035	0.0048	0.0609	0.001	0.0899	0.1723	0.0187	0.0017	0.1153	0.0242	0.0029	0.003	0.0024	0.0011	0.0333	0.0253	0.0323	0.0677	0.0175	0.1046	0.001
11	rs10430986	41182519	0.85	0.695135765909148	0.87	0.283849475516541	0.0929662944361556	0.0559815651319115	0.0172	0.0145	0.011	0.0039	0.1669	0.0035	0.0048	0.0609	0.001	0.0899	0.1722	0.0187	0.0017	0.1153	0.0242	0.0029	0.003	0.0024	0.001	0.0333	0.0253	0.0323	0.0677	0.0175	0.1046	0.001
11	rs17515692	41182551	0.85	0.695135765909148	0.87	0.283849475516541	0.0929662944361556	0.0559175756741333	0.0172	0.0145	0.011	0.0039	0.1669	0.0035	0.0048	0.0609	0.001	0.0899	0.1722	0.0187	0.0017	0.1153	0.0242	0.0029	0.003	0.0024	0.001	0.0333	0.0253	0.0323	0.0677	0.0175	0.1046	0.001
11	rs4755570	41187089	0.85	0.695135765909148	0.87	0.283849475516541	0.0905022097496186	0.0528208439220502	0.0172	0.0145	0.011	0.0039	0.1669	0.0035	0.0048	0.0609	0.001	0.0899	0.1723	0.0187	0.0017	0.1153	0.0242	0.0029	0.0029	0.0024	0.001	0.0332	0.0252	0.0323	0.0677	0.0175	0.1045	0.001
11	rs12786091	41209500	0.85	0.695135765909148	0.87	0.283849475516541	0.0804541640066358	0.0547077667831188	0.0174	0.0145	0.0109	0.0038	0.1674	0.0033	0.0047	0.0609	0.001	0.09	0.1723	0.0186	0.0017	0.1155	0.0239	0.0029	0.003	0.0024	0.001	0.0331	0.0252	0.0323	0.0678	0.0175	0.1041	0.001
11	rs7928273	41212174	0.85	0.695135765909148	0.86	0.318862054747229	0.0822396423421652	0.0585015898902488	0.0174	0.0145	0.0109	0.0038	0.1674	0.0033	0.0047	0.0609	0.001	0.09	0.1727	0.0186	0.0017	0.1155	0.0239	0.0029	0.003	0.0024	0.0011	0.0332	0.0253	0.0323	0.0678	0.0175	0.1038	0.001
11	rs116948257	41216129	0.85	0.695135765909148	0.86	0.318862054747229	0.0784285335697955	0.0517643442350716	0.0174	0.0145	0.0108	0.0038	0.1676	0.0033	0.0047	0.0609	0.001	0.0902	0.1727	0.0186	0.0017	0.1156	0.0239	0.0029	0.0029	0.0024	0.0011	0.0329	0.0253	0.0324	0.0678	0.0174	0.1037	0.001
11	rs2171333	41216468	0.85	0.695135765909148	0.86	0.318862054747229	0.0791814799327762	0.0498008885775442	0.0175	0.0145	0.0108	0.0038	0.1676	0.0033	0.0047	0.0609	0.001	0.0902	0.1727	0.0186	0.0017	0.1156	0.0239	0.0029	0.003	0.0024	0.0011	0.0329	0.0253	0.0324	0.0678	0.0174	0.1037	0.001
11	rs4756639	41220638	0.85	0.695135765909148	0.86	0.318862054747229	0.0705318668185032	0.0549615158225344	0.0179	0.0146	0.0109	0.0037	0.1683	0.0032	0.0047	0.0608	0.001	0.0904	0.1729	0.0184	0.0017	0.1155	0.0237	0.003	0.003	0.0024	0.0011	0.0323	0.0253	0.0323	0.0677	0.0174	0.1032	0.0011
11	rs1021271	41227455	0.85	0.695135765909148	0.86	0.318862054747229	0.0704288558372066	0.0570096677885933	0.0181	0.0146	0.0109	0.0037	0.1687	0.0031	0.0048	0.0608	0.001	0.0904	0.1729	0.0184	0.0018	0.1156	0.0236	0.003	0.003	0.0025	0.0011	0.0321	0.0252	0.0323	0.0676	0.0174	0.1029	0.0011
11	rs11036289	41230642	0.85	0.695135765909148	0.86	0.318862054747229	0.0642712235871345	0.0575914987783686	0.0183	0.0146	0.0109	0.0037	0.169	0.0031	0.0048	0.0608	9e-04	0.0905	0.1729	0.0183	0.0018	0.1159	0.0234	0.003	0.0031	0.0025	0.0011	0.0318	0.0252	0.0322	0.0676	0.0174	0.1027	0.0011
11	rs72892698	41245983	0.85	0.695135765909148	0.86	0.318862054747229	0.06452369584637	0.0651093497770427	0.0184	0.0146	0.0109	0.0037	0.1692	0.0031	0.0048	0.0608	9e-04	0.0905	0.1729	0.0182	0.0018	0.1161	0.0233	0.003	0.0032	0.0025	0.0011	0.0315	0.0252	0.0322	0.0676	0.0174	0.1025	0.0011
11	rs79026207	41248161	0.85	0.695135765909148	0.86	0.318862054747229	0.06442651413485	0.0626719286042323	0.0185	0.0146	0.0108	0.0037	0.1693	0.0031	0.0048	0.0607	9e-04	0.0904	0.1729	0.0182	0.0018	0.1162	0.0233	0.003	0.0032	0.0025	0.0011	0.0315	0.0252	0.0322	0.0676	0.0174	0.1025	0.0011
11	rs11603802	41251011	0.85	0.695135765909148	0.86	0.318862054747229	0.0645431437415535	0.0634125350556216	0.0185	0.0146	0.0108	0.0037	0.1693	0.0031	0.0048	0.0607	9e-04	0.0904	0.1729	0.0182	0.0018	0.1163	0.0233	0.003	0.0032	0.0025	0.0011	0.0315	0.0252	0.0321	0.0675	0.0174	0.1024	0.0011
11	rs12271686	41257434	0.85	0.695135765909148	0.86	0.318862054747229	0.0619334839113764	0.0640212142394095	0.0185	0.0146	0.0108	0.0037	0.1693	0.0031	0.0048	0.0607	9e-04	0.0904	0.1729	0.0181	0.0018	0.1164	0.0232	0.003	0.0032	0.0026	0.0011	0.0315	0.0252	0.0321	0.0675	0.0175	0.1023	0.0011
11	rs10501252	41258331	0.85	0.695135765909148	0.86	0.318862054747229	0.0615179848605614	0.067308666105179	0.0185	0.0146	0.0108	0.0037	0.1694	0.0031	0.0049	0.0606	9e-04	0.0904	0.173	0.0181	0.0018	0.1165	0.0231	0.0031	0.0033	0.0026	0.0011	0.0315	0.0252	0.0321	0.0675	0.0175	0.1022	0.0011
11	rs7101884	41265966	0.85	0.695135765909148	0.86	0.318862054747229	0.0489862093251596	0.0727249699591535	0.0188	0.0149	0.0108	0.0036	0.1696	0.0031	0.005	0.0598	8e-04	0.0915	0.1727	0.0184	0.0019	0.1176	0.0228	0.0031	0.0033	0.0025	0.0011	0.0317	0.025	0.0318	0.0666	0.0178	0.1014	0.0011
11	rs11036327	41282353	0.85	0.695135765909148	0.86	0.318862054747229	0.0446709350033813	0.0743763684707325	0.0189	0.0151	0.0108	0.0036	0.1697	0.003	0.0049	0.0598	8e-04	0.0916	0.1727	0.0184	0.0018	0.1176	0.0227	0.0031	0.0033	0.0024	0.0011	0.0317	0.025	0.0318	0.0665	0.0178	0.1013	0.0011
11	rs4406814	41287122	0.85	0.695135765909148	0.86	0.318862054747229	0.0449298996214993	0.0740160700702378	0.0189	0.0152	0.0108	0.0036	0.1699	0.003	0.0049	0.0598	7e-04	0.0917	0.1726	0.0185	0.0018	0.1176	0.0227	0.0031	0.0033	0.0024	0.0011	0.0317	0.0249	0.0318	0.0665	0.0178	0.1012	0.0011
11	rs74329873	41289978	0.85	0.695135765909148	0.86	0.318862054747229	0.0436751821519181	0.0675857287633521	0.0189	0.0152	0.0108	0.0036	0.1699	0.003	0.0049	0.0598	7e-04	0.0917	0.1726	0.0185	0.0018	0.1176	0.0227	0.0031	0.0033	0.0024	0.0011	0.0317	0.0249	0.0318	0.0665	0.0178	0.1011	0.0011
11	rs116963834	41300185	0.85	0.695135765909148	0.88	0.251609301083599	0.0413964990305983	0.0686289413063837	0.019	0.0153	0.0108	0.0036	0.1699	0.003	0.0049	0.0598	7e-04	0.0918	0.1725	0.0185	0.0018	0.1177	0.0226	0.0031	0.0033	0.0024	0.0011	0.0317	0.0249	0.0318	0.0664	0.0178	0.1011	0.0011
11	rs34607071	41330177	0.85	0.695135765909148	0.88	0.251609301083599	0.0382769225550469	0.0647003949659433	0.0191	0.0153	0.0108	0.0036	0.17	0.0029	0.0049	0.0597	8e-04	0.0919	0.1723	0.0186	0.0018	0.1177	0.0225	0.0031	0.0034	0.0024	0.0011	0.0317	0.0247	0.0319	0.0664	0.0178	0.101	0.0011
11	rs75827980	41333949	0.85	0.695135765909148	0.88	0.251609301083599	0.0391590329987954	0.0686987256224412	0.0191	0.0153	0.0108	0.0036	0.17	0.0029	0.005	0.0597	8e-04	0.092	0.1723	0.0186	0.0018	0.1177	0.0225	0.0031	0.0034	0.0024	0.0011	0.0317	0.0247	0.0319	0.0664	0.0178	0.101	0.0011
11	rs2922035	41333955	0.85	0.695135765909148	0.88	0.251609301083599	0.0388957087023269	0.0684197657324233	0.0191	0.0153	0.0108	0.0036	0.1699	0.003	0.005	0.0597	8e-04	0.0919	0.1723	0.0186	0.0018	0.1177	0.0225	0.0031	0.0034	0.0024	0.0011	0.0316	0.0247	0.0319	0.0664	0.0178	0.101	0.0011
11	rs12277633	41369658	0.86	0.639923359357885	0.88	0.251609301083599	0.0364878758164998	0.0705940384961114	0.0193	0.0157	0.0109	0.0035	0.1703	0.0029	0.0051	0.0584	8e-04	0.0926	0.1715	0.0186	0.0018	0.118	0.0224	0.0032	0.0035	0.0024	0.0011	0.0317	0.0244	0.0319	0.0667	0.0182	0.1008	0.0011
11	rs1395423	41378729	0.86	0.639923359357885	0.88	0.251609301083599	0.0364614239783621	0.0652459086315517	0.0193	0.0157	0.0109	0.0035	0.1703	0.0029	0.0051	0.0583	8e-04	0.0925	0.1715	0.0186	0.0018	0.118	0.0224	0.0032	0.0035	0.0024	0.0011	0.0317	0.0243	0.0319	0.0667	0.0182	0.1008	0.0011
11	rs78200466	41382409	0.86	0.639923359357885	0.88	0.251609301083599	0.0363821482543362	0.0647684788604892	0.0192	0.0157	0.0109	0.0035	0.1704	0.0029	0.0051	0.0583	8e-04	0.0925	0.1715	0.0186	0.0019	0.1179	0.0224	0.0032	0.0035	0.0024	0.0011	0.0317	0.0243	0.0319	0.0667	0.0182	0.1008	0.0011
11	rs12806793	41384982	0.86	0.639923359357885	0.88	0.251609301083599	0.0369129164494519	0.065041115434425	0.0192	0.0157	0.0109	0.0035	0.1703	0.0029	0.0051	0.0583	8e-04	0.0925	0.1715	0.0186	0.0019	0.1179	0.0224	0.0032	0.0035	0.0024	0.0011	0.0316	0.0243	0.0319	0.0667	0.0182	0.1008	0.0011
11	rs2922048	41389942	0.86	0.639923359357885	0.88	0.251609301083599	0.0377868140320273	0.065041115434425	0.0193	0.0157	0.011	0.0035	0.1703	0.0029	0.0051	0.0583	8e-04	0.0923	0.1716	0.0186	0.0019	0.1179	0.0224	0.0032	0.0036	0.0024	0.0011	0.0316	0.0243	0.0319	0.0667	0.0183	0.1008	0.0011
11	rs147588094	41391584	0.86	0.639923359357885	0.88	0.251609301083599	0.0363557496000627	0.0576563028099077	0.0193	0.0157	0.011	0.0035	0.1703	0.0029	0.0052	0.0583	8e-04	0.0923	0.1716	0.0186	0.0019	0.1179	0.0224	0.0032	0.0036	0.0024	0.0011	0.0316	0.0243	0.0319	0.0667	0.0183	0.1008	0.0011
11	rs72896532	41395419	0.86	0.639923359357885	0.88	0.251609301083599	0.0354401476430437	0.0579807906303322	0.0193	0.0157	0.011	0.0035	0.1703	0.0029	0.0052	0.0583	8e-04	0.0923	0.1716	0.0187	0.0019	0.1179	0.0224	0.0032	0.0036	0.0024	0.0011	0.0316	0.0243	0.0319	0.0667	0.0183	0.1008	0.0011
11	rs1037160	41404905	0.86	0.639923359357885	0.88	0.251609301083599	0.0391868226266934	0.0786818857989365	0.0194	0.0158	0.011	0.0035	0.1709	0.0029	0.0054	0.0581	7e-04	0.0924	0.1714	0.0191	0.0019	0.1185	0.022	0.0034	0.0039	0.0024	0.001	0.0316	0.0238	0.0321	0.0663	0.0184	0.0997	0.001
11	rs745200	41410465	0.86	0.639923359357885	0.87	0.283849475516541	0.0399986440320298	0.0706646464046577	0.0194	0.0158	0.011	0.0035	0.1712	0.0029	0.0055	0.0581	7e-04	0.0924	0.1714	0.0191	0.0019	0.1185	0.0219	0.0034	0.0039	0.0023	0.001	0.0315	0.0237	0.0321	0.0663	0.0184	0.0996	0.001
11	rs10837640	41413943	0.86	0.639923359357885	0.88	0.251609301083599	0.0319259269135197	0.0968671493317768	0.0195	0.0161	0.011	0.0034	0.1719	0.0028	0.0055	0.0583	7e-04	0.0928	0.1713	0.0195	0.002	0.1188	0.0211	0.0033	0.004	0.0022	9e-04	0.031	0.0233	0.0322	0.0657	0.0181	0.1002	9e-04
11	rs2939763	41414793	0.86	0.639923359357885	0.88	0.251609301083599	0.0269472452845295	0.117627900970223	0.0196	0.0162	0.0111	0.0033	0.1725	0.0026	0.0054	0.0579	7e-04	0.0932	0.1711	0.0196	0.002	0.1201	0.0204	0.0032	0.0041	0.0021	9e-04	0.0306	0.0231	0.0321	0.0649	0.0181	0.1007	9e-04
11	rs118114264	41416661	0.86	0.639923359357885	0.88	0.251609301083599	0.0260491345254186	0.143213210765315	0.0197	0.0161	0.011	0.0033	0.1733	0.0025	0.0053	0.0576	7e-04	0.0934	0.1709	0.0202	0.002	0.1211	0.0198	0.0031	0.0044	0.0021	8e-04	0.0302	0.0227	0.0323	0.064	0.0183	0.1009	8e-04
11	rs2922021	41420388	0.86	0.639923359357885	0.88	0.251609301083599	0.0268191386215109	0.139050785882114	0.0197	0.0161	0.011	0.0033	0.1734	0.0025	0.0053	0.0576	7e-04	0.0935	0.1708	0.0203	0.002	0.1213	0.0197	0.003	0.0044	0.0021	8e-04	0.0301	0.0227	0.0323	0.0639	0.0184	0.1009	8e-04
11	rs10501262	41421774	0.86	0.639923359357885	0.88	0.251609301083599	0.0281198255987807	0.144423980149105	0.0197	0.0161	0.011	0.0033	0.1735	0.0025	0.0053	0.0576	7e-04	0.0935	0.1709	0.0203	0.002	0.1213	0.0197	0.003	0.0044	0.002	8e-04	0.03	0.0227	0.0323	0.0638	0.0184	0.1009	8e-04
11	rs72896577	41425192	0.86	0.639923359357885	0.88	0.251609301083599	0.0265959943924131	0.141542879010678	0.0196	0.0161	0.011	0.0032	0.1735	0.0025	0.0053	0.0575	7e-04	0.0935	0.171	0.0204	0.0021	0.1215	0.0196	0.003	0.0043	0.002	8e-04	0.03	0.0226	0.0324	0.0638	0.0185	0.1008	8e-04
11	rs76346796	41430709	0.86	0.639923359357885	0.88	0.251609301083599	0.0265854015181668	0.142841410809335	0.0196	0.0161	0.011	0.0032	0.1735	0.0024	0.0053	0.0575	7e-04	0.0935	0.171	0.0204	0.0021	0.1215	0.0196	0.003	0.0043	0.002	8e-04	0.0301	0.0226	0.0324	0.0638	0.0185	0.1008	8e-04
11	rs117435591	41431060	0.86	0.639923359357885	0.87	0.283849475516541	0.0265113353916455	0.142748515665809	0.0196	0.0161	0.011	0.0032	0.1735	0.0024	0.0053	0.0575	7e-04	0.0935	0.171	0.0204	0.0021	0.1215	0.0196	0.003	0.0043	0.002	8e-04	0.0301	0.0226	0.0324	0.0638	0.0185	0.1008	8e-04
11	rs72896595	41439380	0.86	0.639923359357885	0.87	0.283849475516541	0.0266490037869716	0.138866829495454	0.0196	0.0161	0.011	0.0032	0.1736	0.0024	0.0053	0.0574	7e-04	0.0936	0.171	0.0204	0.0021	0.1215	0.0196	0.0029	0.0043	0.002	8e-04	0.0301	0.0225	0.0324	0.0639	0.0185	0.1007	8e-04
11	rs118178540	41447002	0.86	0.639923359357885	0.87	0.283849475516541	0.0269579404252395	0.146293899622087	0.0195	0.016	0.0111	0.0032	0.1737	0.0024	0.0052	0.0571	7e-04	0.0937	0.1712	0.0205	0.0023	0.1218	0.0194	0.0029	0.0042	0.002	8e-04	0.0301	0.0223	0.0325	0.0639	0.0186	0.1005	7e-04
11	rs117144972	41448299	0.86	0.639923359357885	0.87	0.283849475516541	0.0279219316990413	0.148643491774968	0.0194	0.016	0.0112	0.0032	0.1738	0.0024	0.0052	0.057	7e-04	0.0938	0.1713	0.0205	0.0024	0.1219	0.0194	0.0028	0.0041	0.002	8e-04	0.0301	0.0221	0.0325	0.0639	0.0187	0.1004	7e-04
11	rs74882911	41448521	0.86	0.639923359357885	0.87	0.283849475516541	0.0282301947545498	0.149681578749105	0.0194	0.016	0.0112	0.0032	0.1738	0.0024	0.0052	0.0569	7e-04	0.0938	0.1713	0.0205	0.0024	0.122	0.0194	0.0028	0.0041	0.002	8e-04	0.0301	0.0221	0.0325	0.0639	0.0187	0.1004	7e-04
11	rs7934111	41465591	0.86	0.639923359357885	0.88	0.251609301083599	0.0322161156310986	0.157212607074504	0.0194	0.0161	0.0114	0.0031	0.1741	0.0024	0.0052	0.0566	7e-04	0.094	0.1713	0.0206	0.0026	0.122	0.0192	0.0028	0.004	0.0019	8e-04	0.0301	0.0219	0.0326	0.0639	0.0189	0.1002	7e-04
11	rs11036408	41472651	0.86	0.639923359357885	0.88	0.251609301083599	0.0334077919329415	0.15971987726673	0.0194	0.016	0.0114	0.0031	0.1742	0.0024	0.0052	0.0565	7e-04	0.094	0.1714	0.0207	0.0026	0.122	0.0192	0.0028	0.004	0.0019	8e-04	0.0301	0.0218	0.0326	0.0639	0.0189	0.1002	6e-04
11	rs114674187	41480436	0.86	0.639923359357885	0.88	0.251609301083599	0.0340843721676762	0.159623183808191	0.0194	0.0161	0.0114	0.0031	0.1742	0.0024	0.0052	0.0564	7e-04	0.0939	0.1714	0.0207	0.0027	0.1222	0.0192	0.0027	0.004	0.0019	8e-04	0.0302	0.0217	0.0326	0.0639	0.019	0.1	6e-04
11	rs17451806	41492076	0.86	0.639923359357885	0.88	0.251609301083599	0.036474648234706	0.162435690875087	0.0195	0.0161	0.0114	0.0031	0.1742	0.0024	0.0052	0.0562	7e-04	0.0939	0.1715	0.0207	0.0027	0.1225	0.0191	0.0027	0.004	0.0019	8e-04	0.0302	0.0215	0.0326	0.0639	0.0191	0.0998	6e-04
11	rs1506715	41505846	0.86	0.639923359357885	0.87	0.283849475516541	0.0409650791309011	0.170679278220969	0.0196	0.0162	0.0114	0.0031	0.1743	0.0024	0.0052	0.056	8e-04	0.0938	0.1716	0.0208	0.0028	0.1227	0.0191	0.0027	0.0039	0.0019	8e-04	0.0303	0.0212	0.0327	0.0637	0.0192	0.0996	6e-04
11	rs118042806	41511196	0.86	0.639923359357885	0.87	0.283849475516541	0.0420932349211709	0.170778274654062	0.0196	0.0163	0.0114	0.0031	0.1743	0.0024	0.0052	0.0559	8e-04	0.0938	0.1716	0.0208	0.0028	0.1228	0.0191	0.0027	0.0039	0.0019	8e-04	0.0303	0.0211	0.0327	0.0637	0.0192	0.0996	6e-04
11	rs1543948	41515445	0.86	0.639923359357885	0.87	0.283849475516541	0.0433615561470196	0.172961250104907	0.0196	0.0163	0.0114	0.0031	0.1743	0.0024	0.0052	0.0559	8e-04	0.0938	0.1717	0.0208	0.0028	0.1228	0.0191	0.0027	0.0039	0.0019	8e-04	0.0303	0.0211	0.0327	0.0637	0.0192	0.0995	7e-04
11	rs12361464	41519485	0.86	0.639923359357885	0.87	0.283849475516541	0.0464426955958133	0.175553532120701	0.0196	0.0164	0.0115	0.0032	0.1745	0.0024	0.0052	0.0556	8e-04	0.0937	0.1716	0.0209	0.0029	0.1228	0.019	0.0027	0.0039	0.0019	8e-04	0.0304	0.021	0.0327	0.0637	0.0193	0.0994	7e-04
11	rs10837652	41531398	0.86	0.639923359357885	0.87	0.283849475516541	0.0446557335273063	0.162143937391934	0.0196	0.0164	0.0116	0.0032	0.1744	0.0024	0.0052	0.0558	8e-04	0.0935	0.1713	0.021	0.0029	0.1227	0.019	0.0027	0.0039	0.0019	8e-04	0.0306	0.0209	0.0328	0.0638	0.0194	0.0991	7e-04
11	rs10501267	41532609	0.86	0.639923359357885	0.87	0.283849475516541	0.0444432827600725	0.160978777219812	0.0196	0.0164	0.0116	0.0032	0.1744	0.0024	0.0052	0.0558	8e-04	0.0935	0.1713	0.0209	0.0029	0.1228	0.019	0.0027	0.0039	0.0019	8e-04	0.0307	0.0208	0.0328	0.0638	0.0194	0.0991	6e-04
11	rs10837666	41547371	0.86	0.639923359357885	0.87	0.283849475516541	0.0399422880600469	0.153287601628678	0.0197	0.0164	0.0116	0.0033	0.1743	0.0025	0.0053	0.0558	8e-04	0.0934	0.1711	0.021	0.0029	0.1228	0.019	0.0027	0.0039	0.0019	8e-04	0.0309	0.0206	0.0329	0.0638	0.0195	0.0988	6e-04
11	rs7938549	41563764	0.86	0.639923359357885	0.87	0.283849475516541	0.0368329613687632	0.143957862252959	0.0199	0.0164	0.0118	0.0032	0.1742	0.0026	0.0053	0.0557	8e-04	0.0929	0.171	0.0217	0.0029	0.1226	0.0192	0.0028	0.004	0.0018	8e-04	0.0311	0.0207	0.0331	0.0636	0.0195	0.0981	6e-04
11	rs10768703	41566028	0.87	0.587631181685492	0.87	0.283849475516541	0.0324105982365144	0.132394466207228	0.0199	0.0165	0.0119	0.0033	0.1742	0.0026	0.0053	0.0557	8e-04	0.0927	0.1709	0.0219	0.0028	0.1222	0.0193	0.0029	0.0041	0.0018	8e-04	0.031	0.0207	0.0332	0.0642	0.0191	0.098	6e-04
11	rs10837679	41583033	0.87	0.587631181685492	0.87	0.283849475516541	0.033669781743381	0.13077171605386	0.0201	0.0167	0.012	0.0033	0.175	0.0026	0.0052	0.0556	8e-04	0.0918	0.1706	0.0225	0.0028	0.1227	0.0196	0.0029	0.0042	0.0018	7e-04	0.0308	0.0206	0.0336	0.064	0.0193	0.0964	6e-04
11	rs10837680	41589815	0.87	0.587631181685492	0.87	0.283849475516541	0.0349884117822584	0.1279051719469	0.0201	0.0167	0.012	0.0033	0.1751	0.0026	0.0052	0.0557	8e-04	0.0918	0.1705	0.0225	0.0028	0.1228	0.0196	0.0029	0.0042	0.0017	7e-04	0.0308	0.0206	0.0336	0.0641	0.0194	0.0962	6e-04
11	rs1457320	41592112	0.87	0.587631181685492	0.87	0.283849475516541	0.0316855068369522	0.129783684666307	0.0202	0.0167	0.012	0.0031	0.1751	0.0026	0.0051	0.0557	8e-04	0.0917	0.1705	0.0226	0.0028	0.1228	0.0195	0.0028	0.0043	0.0017	7e-04	0.0308	0.0205	0.0336	0.0644	0.0195	0.0959	6e-04
11	rs77983381	41600957	0.87	0.587631181685492	0.87	0.283849475516541	0.0317094915118693	0.137123690700647	0.0202	0.0167	0.0121	0.0031	0.1752	0.0026	0.0051	0.0556	8e-04	0.0916	0.1705	0.0228	0.0028	0.1229	0.0195	0.0028	0.0043	0.0017	7e-04	0.0309	0.0204	0.0336	0.0644	0.0196	0.0957	6e-04
11	rs75084711	41605847	0.89	0.491600132839596	0.87	0.283849475516541	0.0100778687292502	0.143399242274283	0.0217	0.0173	0.0126	0.0032	0.1775	0.003	0.0032	0.0554	7e-04	0.09	0.1682	0.0259	0.0029	0.1236	0.0171	0.0026	0.0041	0.002	8e-04	0.0332	0.0189	0.0325	0.0633	0.0219	0.0934	7e-04
11	rs878084	41612018	0.89	0.491600132839596	0.87	0.283849475516541	0.00964871907939737	0.141172662653769	0.0217	0.0173	0.0126	0.0032	0.1775	0.003	0.0032	0.0554	7e-04	0.09	0.1681	0.026	0.0029	0.1236	0.0171	0.0026	0.0041	0.002	8e-04	0.0332	0.0189	0.0325	0.0633	0.0219	0.0934	7e-04
11	rs77068343	41614964	0.89	0.491600132839596	0.87	0.283849475516541	0.0100571115480601	0.140433289847481	0.0217	0.0173	0.0126	0.0032	0.1775	0.003	0.0032	0.0554	7e-04	0.09	0.1681	0.026	0.0029	0.1236	0.0171	0.0026	0.0041	0.002	8e-04	0.0332	0.0189	0.0325	0.0633	0.022	0.0934	7e-04
11	rs80236265	41631391	0.89	0.491600132839596	0.87	0.283849475516541	0.021076475990492	0.142469961976645	0.0218	0.0171	0.0128	0.0032	0.1773	0.003	0.003	0.0559	7e-04	0.0898	0.1665	0.0265	0.0029	0.1232	0.0169	0.0026	0.0041	0.0021	8e-04	0.0333	0.0182	0.0321	0.0638	0.0245	0.0929	7e-04
11	rs899032	41636557	0.89	0.491600132839596	0.87	0.283849475516541	0.0208887851356474	0.128083639446041	0.0218	0.0171	0.0128	0.0032	0.1772	0.003	0.0029	0.0559	7e-04	0.0898	0.1662	0.0265	0.0029	0.1233	0.0169	0.0026	0.0041	0.0021	8e-04	0.0333	0.0182	0.0321	0.0639	0.0249	0.0929	7e-04
11	rs72904558	41660786	0.89	0.491600132839596	0.87	0.283849475516541	0.0207200143807594	0.113250292166019	0.0218	0.0171	0.0129	0.0032	0.1773	0.0031	0.0029	0.0561	7e-04	0.0899	0.166	0.0266	0.0029	0.1231	0.0167	0.0026	0.004	0.0021	9e-04	0.0336	0.0182	0.0318	0.0643	0.0251	0.0926	7e-04
11	rs79344122	41661377	0.89	0.491600132839596	0.87	0.283849475516541	0.0207377330787716	0.113506049421752	0.0218	0.0171	0.0129	0.0032	0.1773	0.0031	0.0029	0.0561	7e-04	0.0899	0.166	0.0266	0.0029	0.1231	0.0167	0.0026	0.004	0.0021	9e-04	0.0336	0.0182	0.0318	0.0643	0.0251	0.0926	7e-04
11	rs10768720	41677291	0.89	0.491600132839596	0.86	0.318862054747229	0.0208976952716038	0.114189142361528	0.0218	0.0171	0.0129	0.0032	0.1773	0.003	0.0029	0.0562	7e-04	0.0899	0.1659	0.0266	0.0029	0.1231	0.0167	0.0026	0.004	0.0021	9e-04	0.0336	0.0182	0.0318	0.0643	0.0251	0.0926	7e-04
11	rs79785913	41692966	0.89	0.491600132839596	0.86	0.318862054747229	0.024386872534327	0.135935670048262	0.0217	0.0171	0.0131	0.0032	0.1771	0.0029	0.0028	0.0563	7e-04	0.0898	0.166	0.0279	0.0028	0.1238	0.0165	0.0026	0.0039	0.0021	8e-04	0.0336	0.018	0.0316	0.0637	0.0248	0.0924	6e-04
11	rs35475553	41694130	0.89	0.491600132839596	0.86	0.318862054747229	0.0241981795113558	0.135024392327929	0.0217	0.0171	0.0131	0.0032	0.1771	0.0029	0.0028	0.0563	7e-04	0.0898	0.166	0.0279	0.0028	0.1238	0.0165	0.0026	0.0039	0.0021	8e-04	0.0336	0.018	0.0316	0.0637	0.0248	0.0924	6e-04
11	rs75542520	41696777	0.89	0.491600132839596	0.86	0.318862054747229	0.0236968604691673	0.132033216162468	0.0217	0.0171	0.0131	0.0032	0.1772	0.0029	0.0028	0.0563	6e-04	0.0898	0.166	0.0279	0.0028	0.1239	0.0165	0.0026	0.0039	0.0021	8e-04	0.0336	0.0179	0.0316	0.0638	0.0248	0.0924	6e-04
11	rs10837699	41707247	0.89	0.491600132839596	0.86	0.318862054747229	0.0223590331413758	0.126747391541924	0.0217	0.0171	0.0131	0.0032	0.1772	0.0029	0.0028	0.0563	6e-04	0.0898	0.166	0.0279	0.0028	0.1239	0.0165	0.0026	0.0039	0.0021	8e-04	0.0336	0.0179	0.0317	0.0638	0.0247	0.0923	6e-04
11	rs10768726	41708034	0.89	0.491600132839596	0.86	0.318862054747229	0.0219131333688945	0.124973863515809	0.0217	0.0171	0.0131	0.0032	0.177	0.0029	0.0028	0.0564	6e-04	0.0897	0.1657	0.028	0.0028	0.1241	0.0166	0.0026	0.0039	0.0021	8e-04	0.0337	0.018	0.0317	0.0638	0.0247	0.0924	6e-04
11	rs72886447	41708495	0.89	0.491600132839596	0.86	0.318862054747229	0.0222189937881111	0.124973863515809	0.0217	0.0171	0.0131	0.0032	0.177	0.0029	0.0028	0.0564	6e-04	0.0897	0.1658	0.028	0.0028	0.1241	0.0166	0.0026	0.0039	0.0021	8e-04	0.0337	0.018	0.0317	0.0638	0.0247	0.0924	6e-04
11	rs1381940	41711841	0.89	0.491600132839596	0.86	0.318862054747229	0.0228019386032808	0.13113168761125	0.0217	0.0171	0.0131	0.0032	0.177	0.0029	0.0028	0.0564	6e-04	0.0897	0.1658	0.028	0.0028	0.1241	0.0166	0.0026	0.0039	0.0021	8e-04	0.0337	0.018	0.0317	0.0638	0.0247	0.0924	7e-04
11	rs72886456	41714983	0.89	0.491600132839596	0.86	0.318862054747229	0.022284266620505	0.136940671652922	0.0217	0.0171	0.0132	0.0031	0.1769	0.0029	0.0028	0.0564	5e-04	0.0898	0.1658	0.028	0.0028	0.1241	0.0167	0.0026	0.0039	0.0021	8e-04	0.0337	0.0181	0.0317	0.0638	0.0247	0.0923	7e-04
11	rs79221421	41715128	0.89	0.491600132839596	0.86	0.318862054747229	0.0218486462751226	0.135662050367464	0.0217	0.0171	0.0132	0.0031	0.1769	0.0029	0.0028	0.0564	5e-04	0.0898	0.1658	0.028	0.0028	0.1241	0.0167	0.0025	0.0039	0.0021	8e-04	0.0336	0.0181	0.0317	0.0638	0.0247	0.0923	7e-04
11	rs10742598	41718922	0.89	0.491600132839596	0.86	0.318862054747229	0.0230018579181448	0.140525634072531	0.0217	0.0172	0.0132	0.0031	0.1769	0.0029	0.0028	0.0564	5e-04	0.0898	0.1658	0.028	0.0028	0.124	0.0167	0.0025	0.0039	0.0021	8e-04	0.0336	0.0181	0.0317	0.0637	0.0247	0.0922	7e-04
11	rs117410607	41720897	0.9	0.447749409690379	0.86	0.318862054747229	0.0281088055141208	0.130861674616815	0.0216	0.0172	0.0133	0.0032	0.1772	0.0029	0.0028	0.0564	5e-04	0.0898	0.1658	0.0281	0.0028	0.1239	0.0166	0.0025	0.0039	0.0021	7e-04	0.0336	0.018	0.0316	0.0638	0.0249	0.0919	6e-04
11	rs11036511	41726795	0.9	0.447749409690379	0.85	0.356744695657816	0.0370999456814959	0.104273747164463	0.0214	0.0173	0.0136	0.0033	0.1779	0.0031	0.0029	0.0559	5e-04	0.0897	0.1661	0.0288	0.0028	0.1231	0.0159	0.0025	0.0041	0.0021	5e-04	0.033	0.0175	0.0314	0.0668	0.0252	0.0901	6e-04
11	rs11036512	41728775	0.9	0.447749409690379	0.85	0.356744695657816	0.038482423925257	0.104604167606527	0.0214	0.0173	0.0136	0.0033	0.178	0.0031	0.0029	0.0559	5e-04	0.0897	0.1661	0.0288	0.0028	0.1232	0.0158	0.0025	0.0041	0.0021	5e-04	0.0329	0.0175	0.0314	0.0669	0.0252	0.09	6e-04
11	rs2124666	41740329	0.91	0.406594937265203	0.85	0.356744695657816	0.0421955087954775	0.113420772579383	0.0215	0.0174	0.0136	0.0033	0.1782	0.0031	0.0029	0.0559	5e-04	0.0897	0.1658	0.0286	0.0028	0.1235	0.0158	0.0025	0.004	0.0021	5e-04	0.0329	0.0173	0.0313	0.0668	0.0253	0.0898	6e-04
11	rs570430	41743040	0.91	0.406594937265203	0.85	0.356744695657816	0.0397735479804774	0.105763820788378	0.0215	0.0174	0.0137	0.0033	0.1784	0.0031	0.0029	0.0559	5e-04	0.0898	0.1657	0.0283	0.0028	0.1234	0.0158	0.0025	0.0041	0.0022	5e-04	0.0329	0.0174	0.0312	0.0668	0.0254	0.0897	6e-04
11	rs117877291	41750739	0.91	0.406594937265203	0.85	0.356744695657816	0.0447622178872423	0.124090603306848	0.0216	0.0174	0.0137	0.0033	0.1793	0.003	0.0029	0.0558	5e-04	0.0902	0.1652	0.0284	0.0027	0.1228	0.0158	0.0024	0.004	0.0021	5e-04	0.0329	0.0175	0.0308	0.0671	0.0255	0.0897	6e-04
11	rs1682517	41760504	0.91	0.406594937265203	0.85	0.356744695657816	0.0464270866789627	0.109272280801697	0.0219	0.0175	0.0137	0.0033	0.1811	0.0029	0.0028	0.0555	5e-04	0.091	0.1641	0.0288	0.0026	0.1215	0.0159	0.0022	0.0039	0.0021	5e-04	0.0329	0.0178	0.0298	0.0676	0.0258	0.0897	6e-04
11	rs61877665	41775949	0.91	0.406594937265203	0.85	0.356744695657816	0.0477029752188992	0.109104213789903	0.022	0.0175	0.0137	0.0033	0.1811	0.0029	0.0028	0.0555	5e-04	0.091	0.1641	0.0289	0.0026	0.1215	0.0159	0.0022	0.004	0.0021	5e-04	0.0329	0.0178	0.0297	0.0675	0.0258	0.0897	6e-04
11	rs11036545	41781008	0.91	0.406594937265203	0.85	0.356744695657816	0.0483577551561291	0.111042965294375	0.022	0.0175	0.0138	0.0033	0.1811	0.0029	0.0028	0.0555	5e-04	0.091	0.1641	0.0289	0.0026	0.1215	0.0159	0.0022	0.0039	0.0021	5e-04	0.0329	0.0178	0.0297	0.0675	0.0258	0.0897	7e-04
11	rs56226503	41787994	0.91	0.406594937265203	0.85	0.356744695657816	0.0483096395223374	0.110367133129176	0.022	0.0175	0.0138	0.0033	0.1811	0.0029	0.0028	0.0555	5e-04	0.091	0.1641	0.0289	0.0026	0.1215	0.0159	0.0022	0.0039	0.0021	5e-04	0.0329	0.0178	0.0297	0.0674	0.0258	0.0897	7e-04
11	rs59660021	41795566	0.91	0.406594937265203	0.84	0.397589870063919	0.0484219597274529	0.110282765224137	0.022	0.0175	0.0138	0.0033	0.1811	0.0029	0.0028	0.0555	5e-04	0.091	0.1641	0.029	0.0026	0.1215	0.0159	0.0022	0.0039	0.0021	5e-04	0.0329	0.0178	0.0297	0.0674	0.0258	0.0897	7e-04
11	rs35186022	41805765	0.91	0.406594937265203	0.84	0.397589870063919	0.0549265589256717	0.137581629944986	0.0222	0.0174	0.0138	0.0032	0.1814	0.003	0.0027	0.0551	5e-04	0.0913	0.1645	0.0291	0.0025	0.1225	0.0159	0.0022	0.0037	0.0019	5e-04	0.0327	0.0178	0.029	0.067	0.0258	0.0895	6e-04
11	rs10501276	41808035	0.91	0.406594937265203	0.84	0.397589870063919	0.0559111551893265	0.147514002725203	0.0222	0.0174	0.0138	0.0032	0.1815	0.003	0.0027	0.055	5e-04	0.0914	0.1645	0.0291	0.0025	0.1227	0.0159	0.0022	0.0037	0.0019	5e-04	0.0327	0.0178	0.0289	0.0668	0.0258	0.0895	6e-04
11	rs117251273	41815561	0.91	0.406594937265203	0.84	0.397589870063919	0.0614803037520832	0.159913326398094	0.0222	0.0173	0.0139	0.0032	0.1818	0.003	0.0026	0.0548	5e-04	0.0915	0.1646	0.0293	0.0025	0.1231	0.016	0.0022	0.0035	0.0019	5e-04	0.0327	0.0178	0.0288	0.0665	0.026	0.0892	6e-04
11	rs1484957	41820825	0.91	0.406594937265203	0.84	0.397589870063919	0.0593024251012532	0.155102107123548	0.0222	0.0173	0.0139	0.0032	0.1818	0.003	0.0026	0.0548	5e-04	0.0915	0.1646	0.0293	0.0025	0.1231	0.016	0.0022	0.0035	0.0019	5e-04	0.0327	0.0178	0.0288	0.0664	0.026	0.0892	6e-04
11	rs118177694	41829733	0.92	0.368072033098782	0.84	0.397589870063919	0.062674593319344	0.169098063038906	0.0222	0.0173	0.0139	0.0032	0.182	0.003	0.0026	0.0548	5e-04	0.0915	0.1647	0.0293	0.0025	0.1234	0.0161	0.0021	0.0033	0.0018	5e-04	0.0327	0.0177	0.0289	0.0663	0.026	0.089	6e-04
11	rs1484948	41852664	0.91	0.406594937265203	0.84	0.397589870063919	0.0639807175108293	0.17997078875918	0.0222	0.0172	0.0139	0.0031	0.1821	0.003	0.0025	0.0547	4e-04	0.0915	0.1648	0.0294	0.0025	0.1237	0.0162	0.0021	0.0031	0.0018	5e-04	0.0326	0.0177	0.0293	0.0662	0.0261	0.0889	6e-04
11	rs74663229	41853206	0.91	0.406594937265203	0.84	0.397589870063919	0.0651479400555332	0.18493431688321	0.0222	0.0172	0.0139	0.0031	0.1821	0.0029	0.0025	0.0547	4e-04	0.0915	0.1648	0.0294	0.0025	0.1237	0.0162	0.002	0.0031	0.0018	5e-04	0.0326	0.0177	0.0293	0.0662	0.0261	0.0889	6e-04
11	rs7931832	41859190	0.92	0.368072033098782	0.84	0.397589870063919	0.0648743474419881	0.18493431688321	0.0222	0.0172	0.0139	0.0031	0.1821	0.0029	0.0025	0.0547	4e-04	0.0915	0.1649	0.0294	0.0025	0.1238	0.0162	0.002	0.0031	0.0017	5e-04	0.0326	0.0177	0.0293	0.0662	0.0261	0.0889	6e-04
11	rs1118847	41860866	0.92	0.368072033098782	0.84	0.397589870063919	0.0648548340377546	0.184527396608392	0.0222	0.0172	0.0139	0.0031	0.1822	0.0029	0.0025	0.0547	4e-04	0.0915	0.1649	0.0294	0.0025	0.1238	0.0162	0.002	0.0031	0.0017	5e-04	0.0326	0.0177	0.0292	0.0662	0.0261	0.0889	6e-04
11	rs60074434	41864642	0.92	0.368072033098782	0.84	0.397589870063919	0.0651088091033886	0.186156916101029	0.0222	0.0172	0.0139	0.0031	0.1822	0.0029	0.0025	0.0547	4e-04	0.0915	0.1649	0.0294	0.0025	0.1238	0.0162	0.002	0.0031	0.0017	5e-04	0.0326	0.0177	0.0292	0.0662	0.0261	0.0889	6e-04
11	rs75653015	41875573	0.92	0.368072033098782	0.84	0.397589870063919	0.063037754687477	0.189635846206003	0.0222	0.0172	0.014	0.0031	0.1822	0.0029	0.0025	0.0547	4e-04	0.0916	0.1649	0.0294	0.0025	0.1239	0.0163	0.002	0.0031	0.0017	5e-04	0.0325	0.0176	0.0292	0.0661	0.026	0.089	6e-04
11	rs11036608	41885944	0.92	0.368072033098782	0.84	0.397589870063919	0.0609543681958589	0.18922542205828	0.0222	0.0172	0.014	0.0031	0.1823	0.0029	0.0025	0.0548	4e-04	0.0915	0.1649	0.0294	0.0025	0.124	0.0163	0.002	0.003	0.0017	5e-04	0.0325	0.0176	0.0291	0.0661	0.0259	0.089	6e-04
11	rs12786634	41888620	0.92	0.368072033098782	0.84	0.397589870063919	0.0604127935561747	0.188712817630702	0.0222	0.0172	0.014	0.0031	0.1823	0.0029	0.0025	0.0547	4e-04	0.0916	0.1649	0.0294	0.0025	0.124	0.0163	0.002	0.003	0.0017	5e-04	0.0325	0.0176	0.0291	0.0661	0.0259	0.089	6e-04
11	rs291712	41894463	0.92	0.368072033098782	0.84	0.397589870063919	0.0634215244461662	0.199158311975777	0.0223	0.0171	0.014	0.003	0.1823	0.0029	0.0025	0.0547	4e-04	0.0915	0.1649	0.0295	0.0025	0.1243	0.0164	0.002	0.003	0.0018	5e-04	0.0325	0.0176	0.029	0.066	0.0257	0.0891	7e-04
11	rs1848885	41903121	0.92	0.368072033098782	0.84	0.397589870063919	0.0822624043847612	0.246443475904627	0.0222	0.0175	0.0138	0.0029	0.182	0.0029	0.0024	0.0536	4e-04	0.0914	0.1635	0.0298	0.0025	0.1265	0.0164	0.002	0.0029	0.0021	5e-04	0.0325	0.0175	0.0288	0.0646	0.0258	0.0905	0.001
11	rs12289711	41909977	0.92	0.368072033098782	0.84	0.397589870063919	0.0881512187508171	0.246107885669138	0.0223	0.0174	0.0137	0.0029	0.182	0.0029	0.0024	0.0536	4e-04	0.0913	0.1635	0.0299	0.0025	0.1267	0.0164	0.002	0.0029	0.0021	5e-04	0.0325	0.0174	0.0287	0.0646	0.0258	0.0904	0.0011
11	rs2175284	41915020	0.92	0.368072033098782	0.84	0.397589870063919	0.0873210739927227	0.257258421026637	0.0222	0.0175	0.0137	0.0029	0.1821	0.0029	0.0024	0.0537	4e-04	0.0913	0.1634	0.0299	0.0025	0.1268	0.0165	0.002	0.0029	0.0021	5e-04	0.0324	0.0174	0.0287	0.0646	0.0258	0.0904	0.0011
11	rs9300039	41915366	0.92	0.368072033098782	0.84	0.397589870063919	0.0864959150095285	0.25975738187356	0.0222	0.0175	0.0137	0.0028	0.1822	0.0029	0.0024	0.0537	4e-04	0.0913	0.1633	0.0299	0.0025	0.1269	0.0165	0.002	0.0029	0.0021	5e-04	0.0324	0.0173	0.0287	0.0646	0.0258	0.0904	0.001
11	rs61882950	41921658	0.92	0.368072033098782	0.84	0.397589870063919	0.0860734865366796	0.260781864474684	0.0222	0.0175	0.0137	0.0028	0.1822	0.0029	0.0024	0.0537	4e-04	0.0913	0.1633	0.0299	0.0025	0.1269	0.0166	0.002	0.0029	0.0021	5e-04	0.0324	0.0173	0.0287	0.0646	0.0258	0.0904	0.001
11	rs12802634	41929562	0.92	0.368072033098782	0.84	0.397589870063919	0.083566510239021	0.26592313197006	0.0221	0.0175	0.0137	0.0028	0.1822	0.0029	0.0024	0.0538	4e-04	0.0913	0.1632	0.0299	0.0025	0.1272	0.0167	0.002	0.0029	0.0021	5e-04	0.0324	0.0173	0.0288	0.0646	0.0257	0.0904	0.001
11	rs76438763	41938336	0.92	0.368072033098782	0.84	0.397589870063919	0.0828327661039107	0.270980253387038	0.0221	0.0175	0.0137	0.0028	0.1822	0.0029	0.0024	0.0538	4e-04	0.0913	0.1632	0.0299	0.0025	0.1272	0.0167	0.002	0.0028	0.0021	5e-04	0.0324	0.0173	0.0288	0.0645	0.0257	0.0905	0.001
11	rs4491206	41938644	0.92	0.368072033098782	0.84	0.397589870063919	0.0828099032233418	0.270519294909564	0.0221	0.0175	0.0137	0.0028	0.1822	0.0029	0.0024	0.0538	4e-04	0.0913	0.1632	0.0299	0.0025	0.1272	0.0167	0.002	0.0028	0.0021	5e-04	0.0324	0.0173	0.0288	0.0645	0.0257	0.0905	0.001
11	rs16936165	41961312	0.92	0.368072033098782	0.84	0.397589870063919	0.0897302254395749	0.302881368181338	0.022	0.0175	0.0135	0.0027	0.1825	0.0028	0.0023	0.0539	4e-04	0.0914	0.1633	0.0296	0.0025	0.1276	0.0167	0.002	0.0027	0.002	4e-04	0.0322	0.0172	0.0288	0.0645	0.0258	0.0906	0.001
11	rs7112663	41967671	0.92	0.368072033098782	0.84	0.397589870063919	0.088938499745983	0.295633643836388	0.022	0.0175	0.0135	0.0027	0.1825	0.0028	0.0023	0.0539	4e-04	0.0914	0.1633	0.0296	0.0025	0.1276	0.0167	0.002	0.0027	0.0019	4e-04	0.0322	0.0172	0.0288	0.0645	0.0258	0.0906	0.001
11	rs2713821	41970651	0.92	0.368072033098782	0.84	0.397589870063919	0.0873447231892949	0.285623388143333	0.0219	0.0175	0.0135	0.0027	0.1825	0.0028	0.0022	0.054	4e-04	0.0914	0.1633	0.0296	0.0025	0.1277	0.0169	0.0019	0.0027	0.0019	4e-04	0.0321	0.0172	0.0287	0.0644	0.0259	0.0907	0.001
11	rs117285821	41971162	0.92	0.368072033098782	0.84	0.397589870063919	0.0877948314554025	0.287030238199021	0.0219	0.0175	0.0135	0.0027	0.1825	0.0028	0.0022	0.054	4e-04	0.0914	0.1633	0.0296	0.0025	0.1277	0.0169	0.0019	0.0027	0.0019	4e-04	0.0321	0.0172	0.0287	0.0644	0.0259	0.0907	0.001
11	rs17553192	41972027	0.92	0.368072033098782	0.83	0.441484906400802	0.0868018210827067	0.287147570753528	0.0219	0.0175	0.0136	0.0027	0.1825	0.0028	0.0022	0.054	4e-04	0.0914	0.1633	0.0296	0.0026	0.1277	0.0169	0.0019	0.0027	0.0019	4e-04	0.0321	0.0172	0.0287	0.0644	0.0259	0.0907	0.001
11	rs79222024	41973293	0.92	0.368072033098782	0.83	0.441484906400802	0.0862141497850172	0.289144455305643	0.0219	0.0175	0.0136	0.0027	0.1825	0.0028	0.0022	0.054	4e-04	0.0914	0.1633	0.0296	0.0026	0.1277	0.0169	0.0019	0.0027	0.0019	4e-04	0.0321	0.0172	0.0287	0.0643	0.0259	0.0907	0.001
11	rs11036643	41984806	0.92	0.368072033098782	0.83	0.441484906400802	0.083934933961803	0.300856207541521	0.0218	0.0176	0.0141	0.0026	0.1824	0.0027	0.0021	0.054	4e-04	0.0913	0.1633	0.0296	0.0026	0.1275	0.0172	0.002	0.0027	0.0019	4e-04	0.0321	0.0172	0.0286	0.0641	0.0261	0.0906	0.001
11	rs117884702	41990889	0.92	0.368072033098782	0.83	0.441484906400802	0.0841657245432547	0.300618221720003	0.0218	0.0176	0.0141	0.0026	0.1823	0.0027	0.0021	0.054	4e-04	0.0913	0.1634	0.0295	0.0026	0.1275	0.0172	0.002	0.0027	0.0019	4e-04	0.0321	0.0172	0.0286	0.0641	0.0261	0.0906	0.0011
11	rs78619423	41998725	0.92	0.368072033098782	0.83	0.441484906400802	0.0858393726433964	0.303119890231718	0.0218	0.0176	0.0141	0.0026	0.1823	0.0027	0.0021	0.054	4e-04	0.0913	0.1634	0.0295	0.0026	0.1276	0.0173	0.002	0.0027	0.0019	4e-04	0.0321	0.0172	0.0286	0.0641	0.0262	0.0906	0.0011
11	rs73489082	42017355	0.92	0.368072033098782	0.82	0.488512084344485	0.0931386235803232	0.31306782631699	0.0217	0.0177	0.0141	0.0026	0.1822	0.0027	0.0021	0.0541	4e-04	0.0913	0.1637	0.0295	0.0027	0.1275	0.0175	0.0019	0.0026	0.0018	4e-04	0.0321	0.0172	0.0285	0.064	0.0263	0.0905	0.0011
11	rs10837766	42027801	0.92	0.368072033098782	0.82	0.488512084344485	0.0984788737978765	0.322138494996143	0.0217	0.0178	0.0141	0.0026	0.1821	0.0026	0.002	0.0541	4e-04	0.0912	0.1639	0.0295	0.0027	0.1275	0.0177	0.0019	0.0026	0.0018	4e-04	0.0321	0.0171	0.0284	0.0639	0.0263	0.0905	0.0011
11	rs12099142	42030704	0.92	0.368072033098782	0.82	0.488512084344485	0.100481376035492	0.326519445512793	0.0217	0.0178	0.0141	0.0025	0.1821	0.0026	0.002	0.0542	4e-04	0.0912	0.164	0.0295	0.0027	0.1275	0.0177	0.0019	0.0026	0.0018	4e-04	0.0321	0.0171	0.0284	0.0639	0.0264	0.0905	0.0011
11	rs80010251	42034646	0.92	0.368072033098782	0.82	0.488512084344485	0.101388140206047	0.332265036088405	0.0216	0.0178	0.0141	0.0025	0.1821	0.0026	0.002	0.0543	4e-04	0.0912	0.1641	0.0295	0.0027	0.1275	0.0178	0.0019	0.0026	0.0018	4e-04	0.0321	0.017	0.0283	0.0639	0.0264	0.0904	0.0011
11	rs1013426	42035205	0.92	0.368072033098782	0.82	0.488512084344485	0.101284252444682	0.331529927061795	0.0216	0.0178	0.0141	0.0025	0.1821	0.0026	0.002	0.0543	4e-04	0.0912	0.1641	0.0295	0.0027	0.1275	0.0178	0.0019	0.0026	0.0018	4e-04	0.0321	0.017	0.0283	0.0639	0.0264	0.0904	0.0011
11	rs118140804	42037423	0.92	0.368072033098782	0.81	0.53874877155386	0.102509135134293	0.330183462467685	0.0217	0.0178	0.0141	0.0025	0.1821	0.0026	0.002	0.0543	4e-04	0.0913	0.1642	0.0295	0.0027	0.1275	0.0178	0.0019	0.0026	0.0018	4e-04	0.0321	0.017	0.0283	0.0639	0.0264	0.0902	0.0011
11	rs12225448	42038006	0.92	0.368072033098782	0.81	0.53874877155386	0.102875770276341	0.326641386353349	0.0217	0.0178	0.0141	0.0025	0.1821	0.0026	0.002	0.0543	4e-04	0.0913	0.1642	0.0295	0.0027	0.1275	0.0178	0.0019	0.0026	0.0018	4e-04	0.0321	0.017	0.0283	0.0639	0.0264	0.0901	0.0011
11	rs11036663	42046806	0.93	0.332112317682009	0.81	0.53874877155386	0.109888001977961	0.340629262954728	0.0217	0.0179	0.014	0.0024	0.1822	0.0025	0.0019	0.0545	4e-04	0.0913	0.1641	0.0296	0.0028	0.1275	0.0179	0.0018	0.0025	0.0018	4e-04	0.0321	0.0171	0.0283	0.0639	0.0264	0.0901	0.0011
11	rs11036669	42060905	0.93	0.332112317682009	0.8	0.592267592767429	0.121934336499583	0.395637179245253	0.0217	0.0182	0.0138	0.0022	0.1824	0.0024	0.0017	0.0547	4e-04	0.0913	0.1638	0.0296	0.0028	0.1276	0.0183	0.0016	0.0023	0.0018	4e-04	0.0321	0.017	0.0282	0.0639	0.0265	0.0903	0.0011
11	rs72900130	42068314	0.93	0.332112317682009	0.8	0.592267592767429	0.123190144876749	0.403514393819479	0.0217	0.0183	0.0138	0.0022	0.1824	0.0023	0.0017	0.0547	4e-04	0.0913	0.1638	0.0296	0.0028	0.1276	0.0184	0.0016	0.0023	0.0018	4e-04	0.0321	0.017	0.0282	0.0638	0.0265	0.0903	0.0011
11	rs58075998	42079781	0.93	0.332112317682009	0.8	0.592267592767429	0.126111258170367	0.408442986638036	0.0217	0.0183	0.0138	0.0022	0.1825	0.0023	0.0017	0.0547	4e-04	0.0912	0.1637	0.0296	0.0029	0.1276	0.0184	0.0016	0.0023	0.0018	4e-04	0.0321	0.017	0.0282	0.0638	0.0265	0.0903	0.0011
11	rs11036673	42083016	0.93	0.332112317682009	0.8	0.592267592767429	0.126885323979106	0.411043539350874	0.0217	0.0183	0.0138	0.0022	0.1825	0.0023	0.0017	0.0547	4e-04	0.0912	0.1637	0.0296	0.0029	0.1276	0.0184	0.0016	0.0023	0.0018	4e-04	0.0321	0.017	0.0282	0.0638	0.0265	0.0903	0.0011
11	rs61883378	42102946	0.93	0.332112317682009	0.79	0.649136622646432	0.115857348028431	0.411564189709942	0.0217	0.0183	0.0138	0.0021	0.1825	0.0023	0.0016	0.0548	4e-04	0.0911	0.1637	0.0292	0.0029	0.1278	0.0185	0.0015	0.0023	0.0018	4e-04	0.0321	0.017	0.0282	0.0639	0.0264	0.0906	0.0011
11	rs12794895	42111908	0.93	0.332112317682009	0.79	0.649136622646432	0.114872332342279	0.409742700032215	0.0217	0.0184	0.0138	0.002	0.1825	0.0023	0.0016	0.0548	4e-04	0.0911	0.1637	0.0292	0.0029	0.1279	0.0185	0.0015	0.0023	0.0018	4e-04	0.0321	0.017	0.0282	0.0639	0.0264	0.0907	0.0011
11	rs57611846	42114756	0.93	0.332112317682009	0.79	0.649136622646432	0.115040825330213	0.420442567764563	0.0217	0.0184	0.0138	0.002	0.1825	0.0023	0.0016	0.0548	4e-04	0.0911	0.1637	0.0291	0.0029	0.1279	0.0186	0.0015	0.0023	0.0018	4e-04	0.0321	0.017	0.0282	0.0639	0.0264	0.0907	0.0011
11	rs11605164	42115474	0.93	0.332112317682009	0.79	0.649136622646432	0.115237592303731	0.425163593591042	0.0217	0.0184	0.0138	0.002	0.1825	0.0023	0.0016	0.0548	4e-04	0.0911	0.1637	0.0291	0.0029	0.1279	0.0186	0.0015	0.0023	0.0018	4e-04	0.0321	0.017	0.0282	0.0639	0.0264	0.0908	0.0011
11	rs75025168	42124131	0.93	0.332112317682009	0.79	0.649136622646432	0.118328213815052	0.449378671533836	0.0217	0.0184	0.0138	0.002	0.1825	0.0023	0.0016	0.0548	4e-04	0.0911	0.1637	0.029	0.0029	0.1279	0.0186	0.0015	0.0023	0.0018	4e-04	0.0321	0.017	0.0282	0.0639	0.0264	0.0908	0.0011
11	rs25412	42133385	0.93	0.332112317682009	0.79	0.649136622646432	0.118328213815052	0.44924538265958	0.0217	0.0184	0.0138	0.002	0.1825	0.0023	0.0016	0.0548	4e-04	0.0911	0.1637	0.029	0.0029	0.1279	0.0186	0.0015	0.0023	0.0018	4e-04	0.0321	0.017	0.0282	0.0639	0.0264	0.0909	0.0011
11	rs10837779	42134569	0.93	0.332112317682009	0.79	0.649136622646432	0.115857348028431	0.441532609535004	0.0217	0.0184	0.0138	0.002	0.1825	0.0023	0.0016	0.0548	4e-04	0.0911	0.1638	0.029	0.0029	0.1279	0.0186	0.0015	0.0023	0.0018	4e-04	0.0321	0.017	0.0282	0.0639	0.0264	0.0909	0.0011
11	rs11036691	42139303	0.93	0.332112317682009	0.79	0.649136622646432	0.118128225712375	0.453114997055582	0.0216	0.0184	0.0138	0.002	0.1825	0.0023	0.0016	0.0552	4e-04	0.0908	0.1638	0.0288	0.0029	0.1279	0.0187	0.0015	0.0023	0.0018	3e-04	0.0321	0.017	0.0282	0.0639	0.0263	0.0908	0.0011
11	rs73491541	42140637	0.93	0.332112317682009	0.79	0.649136622646432	0.117728870799041	0.470568050243746	0.0215	0.0184	0.0138	0.002	0.1825	0.0023	0.0015	0.0556	4e-04	0.0906	0.1639	0.0286	0.0029	0.1279	0.0188	0.0015	0.0023	0.0018	3e-04	0.0322	0.0169	0.0282	0.0638	0.0263	0.0908	0.0011
11	rs115461526	42148839	0.93	0.332112317682009	0.79	0.649136622646432	0.101336188013685	0.43782194431907	0.0211	0.0184	0.0139	0.002	0.1824	0.0026	0.0017	0.057	4e-04	0.0897	0.1641	0.0279	0.0029	0.128	0.019	0.0015	0.0025	0.0017	3e-04	0.0325	0.0168	0.0281	0.0637	0.026	0.0905	0.001
11	rs58891994	42149806	0.93	0.332112317682009	0.79	0.649136622646432	0.10037806976204	0.438483950564184	0.0211	0.0184	0.0139	0.002	0.1824	0.0026	0.0017	0.057	4e-04	0.0897	0.1641	0.0279	0.0029	0.128	0.019	0.0016	0.0025	0.0017	3e-04	0.0325	0.0169	0.0281	0.0637	0.026	0.0905	0.001
11	rs41356952	42160473	0.93	0.332112317682009	0.79	0.649136622646432	0.0978423803494685	0.428318825320055	0.0211	0.0184	0.0139	0.002	0.1824	0.0027	0.0017	0.057	4e-04	0.0897	0.1642	0.0277	0.0029	0.128	0.019	0.0015	0.0025	0.0017	3e-04	0.0326	0.0168	0.0281	0.0637	0.0259	0.0905	0.001
11	rs76003094	42176736	0.93	0.332112317682009	0.79	0.649136622646432	0.0921565960533599	0.381286683764506	0.0211	0.0183	0.014	0.002	0.1823	0.0027	0.0017	0.057	4e-04	0.0895	0.1643	0.0274	0.0029	0.1281	0.0191	0.0016	0.0026	0.0017	3e-04	0.0328	0.0168	0.0281	0.0637	0.026	0.0905	0.001
11	rs992466	42198433	0.93	0.332112317682009	0.79	0.649136622646432	0.0784064581031818	0.326519445512793	0.021	0.0183	0.0141	0.002	0.1823	0.0028	0.0019	0.0571	4e-04	0.0894	0.1649	0.0266	0.0029	0.1282	0.0192	0.0016	0.0028	0.0017	3e-04	0.0326	0.0168	0.028	0.0638	0.0259	0.0903	0.001
11	rs74783889	42200924	0.93	0.332112317682009	0.79	0.649136622646432	0.0781418643292368	0.324691937048948	0.021	0.0183	0.0141	0.002	0.1822	0.0028	0.0019	0.0571	4e-04	0.0893	0.1649	0.0266	0.0029	0.1282	0.0192	0.0016	0.0028	0.0017	3e-04	0.0326	0.0168	0.028	0.0638	0.0259	0.0903	0.001
11	rs72904053	42211903	0.93	0.332112317682009	0.79	0.649136622646432	0.0770237564089734	0.310301585774681	0.021	0.0184	0.0142	0.002	0.1822	0.0029	0.002	0.0571	4e-04	0.0892	0.1651	0.0263	0.0029	0.1283	0.0192	0.0016	0.0029	0.0017	3e-04	0.0325	0.0168	0.028	0.0638	0.0258	0.0902	0.001
11	rs10768787	42216902	0.93	0.332112317682009	0.79	0.649136622646432	0.0737315291351712	0.304791118788898	0.021	0.0184	0.0142	0.002	0.1822	0.0029	0.002	0.0571	4e-04	0.0892	0.165	0.0263	0.0029	0.1283	0.0192	0.0016	0.0029	0.0017	3e-04	0.0325	0.0168	0.028	0.0638	0.0257	0.0901	0.001
11	rs79987138	42222849	0.93	0.332112317682009	0.79	0.649136622646432	0.0823990613042335	0.336193615399693	0.021	0.0184	0.0142	0.002	0.1823	0.0029	0.002	0.0571	4e-04	0.0892	0.165	0.0262	0.0029	0.1283	0.0192	0.0016	0.0029	0.0017	3e-04	0.0325	0.0168	0.028	0.0638	0.0257	0.0901	0.001
11	rs61884572	42234617	0.93	0.332112317682009	0.79	0.649136622646432	0.0903813111197605	0.351916060996341	0.021	0.0184	0.0142	0.002	0.1824	0.0029	0.002	0.0571	4e-04	0.0892	0.1649	0.0262	0.0029	0.1283	0.0192	0.0016	0.0029	0.0017	3e-04	0.0325	0.0168	0.028	0.0638	0.0258	0.0901	9e-04
11	rs1488615	42238875	0.94	0.298643641979994	0.79	0.649136622646432	0.101726234724566	0.373279883002207	0.021	0.0184	0.0141	0.002	0.1824	0.003	0.002	0.0572	4e-04	0.0892	0.1649	0.0262	0.0029	0.1283	0.0192	0.0016	0.0029	0.0017	3e-04	0.0325	0.0168	0.0279	0.0638	0.0258	0.09	9e-04
11	rs7480010	42246718	0.95	0.267590046340022	0.79	0.649136622646432	0.106640674915721	0.355535071148623	0.02	0.0185	0.0134	0.002	0.1837	0.0032	0.0022	0.0583	5e-04	0.0913	0.1671	0.0254	0.0033	0.1257	0.0186	0.0019	0.0026	0.0017	5e-04	0.0319	0.0167	0.0267	0.064	0.0266	0.0894	7e-04
11	rs117573774	42249586	0.95	0.267590046340022	0.79	0.649136622646432	0.139693889368837	0.387418857261982	0.0199	0.0185	0.0134	0.0019	0.1837	0.0032	0.0022	0.0584	5e-04	0.0912	0.1672	0.0253	0.0034	0.1253	0.0186	0.0019	0.0026	0.0017	6e-04	0.0319	0.0166	0.0265	0.0636	0.0271	0.0899	7e-04
11	rs78456057	42254524	0.95	0.267590046340022	0.79	0.649136622646432	0.159328037944772	0.425951812468654	0.0198	0.0184	0.0133	0.0019	0.1838	0.0032	0.0022	0.0585	5e-04	0.0911	0.1673	0.0252	0.0034	0.1251	0.0186	0.0019	0.0025	0.0017	6e-04	0.0319	0.0166	0.0264	0.0634	0.0274	0.0902	7e-04
11	rs7128473	42256557	0.95	0.267590046340022	0.79	0.649136622646432	0.161317241233828	0.413778954366289	0.0198	0.0184	0.0133	0.0019	0.1838	0.0032	0.0022	0.0585	5e-04	0.0911	0.1672	0.0252	0.0034	0.1251	0.0187	0.0019	0.0025	0.0017	6e-04	0.0318	0.0165	0.0264	0.0633	0.0275	0.0902	7e-04
11	rs10768789	42263730	0.95	0.267590046340022	0.79	0.649136622646432	0.169065053152054	0.379248704352578	0.0198	0.0185	0.0134	0.0019	0.184	0.0032	0.0022	0.0586	5e-04	0.091	0.1671	0.0252	0.0034	0.1251	0.0187	0.0019	0.0025	0.0016	6e-04	0.0319	0.0166	0.0263	0.063	0.0278	0.0903	7e-04
11	rs11036785	42264393	0.95	0.267590046340022	0.79	0.649136622646432	0.171802004166757	0.390623449330748	0.0198	0.0185	0.0133	0.0019	0.184	0.0032	0.0022	0.0586	5e-04	0.091	0.1672	0.0252	0.0034	0.1251	0.0187	0.0019	0.0025	0.0016	6e-04	0.0318	0.0166	0.0263	0.063	0.0278	0.0903	7e-04
11	rs117227177	42279176	0.95	0.267590046340022	0.79	0.649136622646432	0.16377203416196	0.373026481115051	0.0198	0.0185	0.0134	0.0019	0.1842	0.0032	0.0022	0.0586	5e-04	0.0911	0.1671	0.0252	0.0034	0.1246	0.0186	0.0019	0.0025	0.0016	6e-04	0.0318	0.0166	0.0263	0.0631	0.0278	0.0905	7e-04
11	rs10160776	42283013	0.95	0.267590046340022	0.79	0.649136622646432	0.169171208737819	0.411954795299882	0.0198	0.0185	0.0135	0.0019	0.1842	0.0032	0.0022	0.0587	5e-04	0.0911	0.167	0.0252	0.0034	0.1245	0.0186	0.0019	0.0025	0.0016	6e-04	0.0317	0.0166	0.0263	0.0631	0.0278	0.0905	7e-04
11	rs4319503	42290235	0.95	0.267590046340022	0.79	0.649136622646432	0.165968426194661	0.397699195152455	0.0198	0.0185	0.0135	0.0019	0.1843	0.0032	0.0022	0.0587	5e-04	0.0912	0.167	0.0252	0.0034	0.1243	0.0185	0.0019	0.0025	0.0016	6e-04	0.0317	0.0166	0.0263	0.0632	0.0278	0.0906	7e-04
11	rs4403795	42293324	0.95	0.267590046340022	0.79	0.649136622646432	0.164571908318922	0.389725425379494	0.0198	0.0185	0.0135	0.0019	0.1842	0.0032	0.0022	0.0587	5e-04	0.0912	0.167	0.0252	0.0034	0.1242	0.0185	0.0019	0.0025	0.0016	6e-04	0.0317	0.0166	0.0264	0.0632	0.0278	0.0906	7e-04
11	rs67767347	42294180	0.95	0.267590046340022	0.79	0.649136622646432	0.16273214707294	0.376959635721298	0.0198	0.0185	0.0135	0.0019	0.1842	0.0032	0.0022	0.0587	5e-04	0.0912	0.167	0.0253	0.0034	0.1242	0.0185	0.0019	0.0025	0.0016	6e-04	0.0317	0.0166	0.0264	0.0632	0.0278	0.0906	7e-04
11	rs12366192	42305063	0.95	0.267590046340022	0.79	0.649136622646432	0.1916771591584	0.406365794144653	0.0198	0.0184	0.0135	0.0019	0.1842	0.0032	0.0022	0.0588	5e-04	0.0912	0.1668	0.0252	0.0034	0.1242	0.0185	0.0019	0.0025	0.0016	6e-04	0.0316	0.0166	0.0264	0.0632	0.0278	0.0907	7e-04
11	rs7939393	42306765	0.96	0.238871757466757	0.79	0.649136622646432	0.226067027623868	0.404809802999131	0.0197	0.0185	0.0135	0.0019	0.1842	0.0032	0.0022	0.0589	5e-04	0.0912	0.1668	0.025	0.0035	0.1242	0.0185	0.002	0.0025	0.0016	6e-04	0.0315	0.0166	0.0263	0.0631	0.0279	0.0909	7e-04
11	rs7394570	42315886	0.96	0.238871757466757	0.79	0.649136622646432	0.540192256462828	0.567206182977815	0.0175	0.019	0.0126	0.0016	0.1845	0.0037	0.0024	0.0624	4e-04	0.0916	0.1677	0.022	0.0034	0.1231	0.0186	0.0023	0.0015	0.0013	5e-04	0.0303	0.0167	0.024	0.0631	0.0297	0.095	5e-04
11	rs117203606	42330132	0.96	0.238871757466757	0.79	0.649136622646432	0.497833384303325	0.525592907456007	0.0175	0.019	0.0126	0.0016	0.1845	0.0037	0.0024	0.0624	4e-04	0.0917	0.1677	0.022	0.0034	0.1231	0.0186	0.0023	0.0015	0.0013	5e-04	0.0303	0.0167	0.024	0.0631	0.0298	0.095	5e-04
11	rs118076481	42334443	0.96	0.238871757466757	0.79	0.649136622646432	0.446635014086019	0.374801309658333	0.0175	0.019	0.0126	0.0016	0.1846	0.0037	0.0024	0.0625	4e-04	0.0917	0.1677	0.022	0.0034	0.1231	0.0186	0.0023	0.0015	0.0013	5e-04	0.0303	0.0167	0.024	0.0631	0.0298	0.0951	5e-04
11	rs4636655	42337203	0.96	0.238871757466757	0.79	0.649136622646432	0.439204371665467	0.373406602093806	0.0175	0.019	0.0126	0.0016	0.1846	0.0037	0.0024	0.0625	4e-04	0.0917	0.1677	0.022	0.0034	0.123	0.0185	0.0023	0.0015	0.0013	5e-04	0.0303	0.0167	0.024	0.0631	0.0297	0.0951	5e-04
11	rs76690489	42337544	0.96	0.238871757466757	0.79	0.649136622646432	0.439263572925608	0.373533333279944	0.0175	0.019	0.0126	0.0016	0.1846	0.0037	0.0024	0.0625	4e-04	0.0917	0.1677	0.022	0.0034	0.123	0.0185	0.0023	0.0015	0.0013	5e-04	0.0303	0.0167	0.024	0.0631	0.0297	0.0951	5e-04
11	rs11603484	42341080	0.96	0.238871757466757	0.8	0.592267592767429	0.449983842137899	0.386267000916768	0.0175	0.019	0.0126	0.0016	0.1846	0.0037	0.0024	0.0626	5e-04	0.0916	0.1677	0.022	0.0034	0.123	0.0185	0.0023	0.0015	0.0013	5e-04	0.0302	0.0168	0.024	0.0628	0.0297	0.0959	5e-04
11	rs117787879	42374717	0.96	0.238871757466757	0.83	0.441484906400802	0.46404902623719	0.360795083282865	0.0175	0.019	0.0125	0.0015	0.1847	0.0037	0.0024	0.0625	5e-04	0.0917	0.1675	0.0219	0.0034	0.1231	0.0185	0.0023	0.0015	0.0013	5e-04	0.03	0.0168	0.0239	0.0626	0.0297	0.096	5e-04
11	rs1508539	42375901	0.96	0.238871757466757	0.83	0.441484906400802	0.462590469628205	0.360795083282865	0.0175	0.019	0.0125	0.0015	0.1847	0.0037	0.0024	0.0625	5e-04	0.0917	0.1675	0.0219	0.0034	0.1231	0.0185	0.0023	0.0015	0.0013	5e-04	0.03	0.0168	0.0239	0.0626	0.0297	0.096	5e-04
11	rs884657	42378583	0.96	0.238871757466757	0.83	0.441484906400802	0.464170673794732	0.391136863018232	0.0175	0.019	0.0125	0.0015	0.1848	0.0037	0.0024	0.0626	5e-04	0.0917	0.1674	0.0219	0.0035	0.1231	0.0185	0.0023	0.0015	0.0014	5e-04	0.03	0.0169	0.0238	0.0626	0.0297	0.0961	6e-04
11	rs11036865	42396787	0.96	0.238871757466757	0.83	0.441484906400802	0.471007744547235	0.410262900805693	0.0175	0.019	0.0125	0.0015	0.185	0.0037	0.0024	0.0626	5e-04	0.0916	0.1675	0.0219	0.0035	0.123	0.0185	0.0023	0.0015	0.0014	5e-04	0.0299	0.0168	0.0239	0.0626	0.0297	0.0962	6e-04
11	rs12418911	42406581	0.96	0.238871757466757	0.83	0.441484906400802	0.44878642075035	0.330917699332554	0.0175	0.019	0.0125	0.0016	0.1853	0.0037	0.0024	0.0626	5e-04	0.0915	0.1675	0.0219	0.0035	0.1231	0.0185	0.0023	0.0015	0.0014	5e-04	0.0298	0.0169	0.0238	0.0627	0.0297	0.0962	6e-04
11	rs10837839	42411168	0.96	0.238871757466757	0.83	0.441484906400802	0.438790073124505	0.350048326218706	0.0175	0.0189	0.0124	0.0015	0.1853	0.0037	0.0024	0.0626	5e-04	0.0915	0.1677	0.0218	0.0034	0.1231	0.0185	0.0023	0.0015	0.0014	5e-04	0.0298	0.0169	0.0238	0.0626	0.0297	0.0962	6e-04
11	rs11036873	42412560	0.96	0.238871757466757	0.83	0.441484906400802	0.43565950733279	0.337054780545541	0.0175	0.0189	0.0124	0.0015	0.1853	0.0037	0.0024	0.0625	5e-04	0.0915	0.1677	0.0218	0.0034	0.123	0.0185	0.0023	0.0015	0.0014	5e-04	0.0298	0.017	0.0238	0.0626	0.0296	0.0962	6e-04
11	rs61883720	42416703	0.96	0.238871757466757	0.83	0.441484906400802	0.428027723635173	0.333245919667993	0.0174	0.0189	0.0125	0.0015	0.1854	0.0037	0.0024	0.0625	5e-04	0.0915	0.1677	0.0218	0.0033	0.123	0.0185	0.0023	0.0015	0.0014	5e-04	0.0298	0.017	0.0238	0.0626	0.0296	0.0963	5e-04
11	rs7480950	42431984	0.96	0.238871757466757	0.83	0.441484906400802	0.395021575726315	0.312104827994577	0.0174	0.0189	0.0125	0.0015	0.1854	0.0039	0.0025	0.0625	5e-04	0.0913	0.1677	0.0218	0.0033	0.123	0.0185	0.0025	0.0015	0.0017	5e-04	0.0296	0.0169	0.0237	0.0625	0.0295	0.0963	5e-04
11	rs7478877	42433286	0.96	0.238871757466757	0.83	0.441484906400802	0.406104049551078	0.29669965162575	0.0174	0.0189	0.0125	0.0015	0.1856	0.0039	0.0026	0.0625	5e-04	0.0913	0.1677	0.0218	0.0033	0.1229	0.0185	0.0025	0.0015	0.0017	5e-04	0.0296	0.0169	0.0237	0.0624	0.0296	0.0963	5e-04
11	rs1355053	42437799	0.96	0.238871757466757	0.83	0.441484906400802	0.417571171702265	0.22559048049696	0.0174	0.0189	0.0124	0.0017	0.1867	0.0042	0.003	0.0624	5e-04	0.0912	0.1668	0.0217	0.0033	0.1221	0.0186	0.0027	0.0016	0.0018	4e-04	0.0299	0.017	0.0233	0.0621	0.0295	0.0964	6e-04
11	rs4756731	42443911	0.96	0.238871757466757	0.83	0.441484906400802	0.411015345164212	0.224612420923596	0.0174	0.0189	0.0124	0.0017	0.1867	0.0042	0.003	0.0624	5e-04	0.0911	0.1668	0.0217	0.0033	0.1219	0.0186	0.0027	0.0017	0.0018	4e-04	0.03	0.017	0.0233	0.0621	0.0295	0.0964	6e-04
11	rs12795715	42449785	0.96	0.238871757466757	0.83	0.441484906400802	0.41118720285473	0.215872693787667	0.0174	0.0189	0.0124	0.0017	0.1867	0.0043	0.003	0.0624	5e-04	0.091	0.1667	0.0217	0.0033	0.122	0.0186	0.0028	0.0017	0.0018	4e-04	0.03	0.017	0.0232	0.0621	0.0294	0.0965	6e-04
11	rs7120232	42458632	0.96	0.238871757466757	0.83	0.441484906400802	0.403262247731519	0.185952958339467	0.0174	0.0188	0.0125	0.0017	0.1865	0.0045	0.0033	0.0626	5e-04	0.0907	0.1662	0.0215	0.0034	0.1221	0.0187	0.0029	0.0018	0.0018	4e-04	0.0299	0.017	0.023	0.0622	0.0294	0.0969	5e-04
11	rs3849982	42458937	0.96	0.238871757466757	0.83	0.441484906400802	0.391100964048278	0.173558279992957	0.0174	0.0186	0.0125	0.0018	0.1862	0.0046	0.0034	0.0626	5e-04	0.091	0.1656	0.0212	0.0034	0.1224	0.0188	0.0029	0.0019	0.0018	4e-04	0.03	0.0173	0.0231	0.0618	0.0292	0.0972	5e-04
11	rs11036893	42466106	0.96	0.238871757466757	0.83	0.441484906400802	0.315981387623825	0.154623866827518	0.0173	0.0176	0.0128	0.0021	0.1851	0.0049	0.0037	0.0637	4e-04	0.0915	0.1645	0.0207	0.0035	0.1228	0.0185	0.0029	0.0021	0.0015	4e-04	0.0304	0.018	0.0235	0.0614	0.0287	0.0978	5e-04
11	rs1462681	42471435	0.96	0.238871757466757	0.83	0.441484906400802	0.313683448415982	0.150722260023125	0.0172	0.0176	0.0128	0.0021	0.1851	0.0049	0.0038	0.0638	4e-04	0.0915	0.1643	0.0207	0.0035	0.1228	0.0185	0.003	0.0021	0.0015	4e-04	0.0305	0.0181	0.0235	0.0613	0.0286	0.0978	5e-04
11	rs16936668	42474815	0.96	0.238871757466757	0.83	0.441484906400802	0.313533889396319	0.150816995741665	0.0172	0.0176	0.0128	0.0021	0.1851	0.0049	0.0038	0.0638	4e-04	0.0915	0.1643	0.0207	0.0035	0.1228	0.0185	0.003	0.0021	0.0015	4e-04	0.0305	0.0181	0.0235	0.0613	0.0286	0.0979	5e-04
11	rs74433758	42477172	0.96	0.238871757466757	0.83	0.441484906400802	0.31363359123692	0.147044299516954	0.0172	0.0176	0.0128	0.0021	0.1851	0.0049	0.0038	0.0639	4e-04	0.0915	0.1642	0.0206	0.0035	0.1228	0.0185	0.003	0.0021	0.0015	4e-04	0.0305	0.0182	0.0235	0.0613	0.0286	0.0978	5e-04
11	rs1020905	42491717	0.96	0.238871757466757	0.83	0.441484906400802	0.309361492075277	0.144051042137703	0.0172	0.0175	0.0127	0.0022	0.185	0.005	0.0039	0.0641	4e-04	0.0914	0.1641	0.0206	0.0035	0.1228	0.0185	0.003	0.0021	0.0015	4e-04	0.0305	0.0182	0.0235	0.0613	0.0285	0.0978	5e-04
11	rs17569460	42496461	0.96	0.238871757466757	0.83	0.441484906400802	0.309311998218825	0.143957862252959	0.0172	0.0175	0.0127	0.0022	0.185	0.005	0.0039	0.0641	4e-04	0.0913	0.1641	0.0206	0.0035	0.1228	0.0185	0.003	0.0021	0.0015	4e-04	0.0305	0.0182	0.0236	0.0613	0.0285	0.0978	5e-04
11	rs17569995	42512144	0.96	0.238871757466757	0.84	0.397589870063919	0.306054649281469	0.1406180004191	0.0168	0.017	0.0125	0.0025	0.1868	0.0052	0.0042	0.0664	4e-04	0.0916	0.1645	0.0197	0.0035	0.1205	0.0181	0.003	0.0022	0.0014	3e-04	0.0306	0.0192	0.023	0.0609	0.0271	0.0982	5e-04
11	rs1462668	42521711	0.96	0.238871757466757	0.85	0.356744695657816	0.306645539200479	0.138866829495454	0.0168	0.017	0.0125	0.0025	0.1868	0.0052	0.0042	0.0665	4e-04	0.0916	0.1645	0.0196	0.0035	0.1204	0.0181	0.003	0.0022	0.0014	3e-04	0.0306	0.0193	0.0229	0.0609	0.027	0.0983	5e-04
11	rs79874983	42528350	0.96	0.238871757466757	0.85	0.356744695657816	0.309213023045484	0.138774884672921	0.0167	0.0171	0.0125	0.0026	0.1868	0.0052	0.0042	0.0665	3e-04	0.0916	0.1645	0.0196	0.0035	0.1204	0.0181	0.003	0.0022	0.0014	3e-04	0.0306	0.0193	0.0229	0.0609	0.027	0.0983	5e-04
11	rs4755615	42545391	0.97	0.212405230483542	0.85	0.356744695657816	0.321360700462985	0.133752393892403	0.0167	0.017	0.0124	0.0026	0.1871	0.0053	0.0042	0.0667	3e-04	0.091	0.1647	0.0195	0.0035	0.1204	0.018	0.003	0.0022	0.0014	3e-04	0.0306	0.0194	0.0229	0.0612	0.0269	0.0983	5e-04
11	rs58867452	42548520	0.97	0.212405230483542	0.85	0.356744695657816	0.318991954017398	0.132756080473804	0.0167	0.017	0.0124	0.0026	0.1871	0.0053	0.0042	0.0666	3e-04	0.0908	0.1648	0.0196	0.0035	0.1204	0.018	0.003	0.0022	0.0014	3e-04	0.0307	0.0194	0.023	0.0614	0.0268	0.0983	5e-04
11	rs78588119	42556215	0.97	0.212405230483542	0.85	0.356744695657816	0.312239284560582	0.135753234436124	0.0166	0.017	0.0123	0.0025	0.1871	0.0053	0.0042	0.0667	3e-04	0.091	0.1648	0.0195	0.0035	0.1204	0.0179	0.003	0.0022	0.0014	3e-04	0.0308	0.0194	0.023	0.0614	0.0267	0.0984	4e-04
11	rs10742633	42557353	0.97	0.212405230483542	0.86	0.318862054747229	0.312189548417944	0.136666311100549	0.0166	0.017	0.0123	0.0025	0.1871	0.0053	0.0042	0.0667	3e-04	0.091	0.1649	0.0195	0.0035	0.1204	0.0179	0.003	0.0022	0.0014	3e-04	0.0308	0.0194	0.023	0.0614	0.0267	0.0985	4e-04
11	rs73498930	42557965	0.97	0.212405230483542	0.86	0.318862054747229	0.310897874361985	0.138315494553987	0.0166	0.017	0.0123	0.0024	0.1872	0.0053	0.0042	0.0667	3e-04	0.091	0.1649	0.0195	0.0035	0.1205	0.0179	0.003	0.0022	0.0014	3e-04	0.0308	0.0194	0.023	0.0615	0.0267	0.0985	4e-04
11	rs78987529	42562744	0.97	0.212405230483542	0.86	0.318862054747229	0.310997133672287	0.138499183774223	0.0166	0.017	0.0123	0.0024	0.1872	0.0053	0.0042	0.0667	3e-04	0.091	0.1649	0.0195	0.0035	0.1205	0.0179	0.003	0.0022	0.0014	3e-04	0.0308	0.0195	0.023	0.0615	0.0267	0.0984	4e-04
11	rs80157879	42562801	0.97	0.212405230483542	0.86	0.318862054747229	0.310005292535268	0.138131894503639	0.0166	0.017	0.0123	0.0024	0.1872	0.0053	0.0042	0.0667	3e-04	0.091	0.1649	0.0195	0.0035	0.1205	0.0179	0.003	0.0022	0.0014	3e-04	0.0308	0.0195	0.023	0.0615	0.0267	0.0984	4e-04
11	rs34737688	42567287	0.97	0.212405230483542	0.86	0.318862054747229	0.309856660511836	0.138958796567564	0.0166	0.0169	0.0123	0.0024	0.1873	0.0053	0.0042	0.0667	3e-04	0.0911	0.1649	0.0195	0.0035	0.1205	0.0179	0.003	0.0022	0.0014	3e-04	0.0308	0.0195	0.023	0.0615	0.0266	0.0984	4e-04
11	rs1462683	42567773	0.97	0.212405230483542	0.86	0.318862054747229	0.309856660511836	0.139050785882114	0.0166	0.0169	0.0123	0.0024	0.1873	0.0053	0.0042	0.0667	3e-04	0.0911	0.1649	0.0195	0.0035	0.1205	0.0179	0.003	0.0022	0.0014	3e-04	0.0308	0.0195	0.023	0.0615	0.0266	0.0984	4e-04
11	rs12799053	42571996	0.97	0.212405230483542	0.86	0.318862054747229	0.310054844900497	0.139326887209051	0.0166	0.0169	0.0123	0.0024	0.1873	0.0053	0.0042	0.0667	3e-04	0.0911	0.1649	0.0195	0.0035	0.1205	0.0179	0.003	0.0022	0.0014	3e-04	0.0308	0.0195	0.023	0.0615	0.0266	0.0984	4e-04
11	rs79537601	42583080	0.97	0.212405230483542	0.86	0.318862054747229	0.306793355832913	0.138682962107109	0.0166	0.0169	0.0122	0.0022	0.1874	0.0053	0.0042	0.0668	3e-04	0.0911	0.1649	0.0194	0.0035	0.1204	0.0178	0.0029	0.0022	0.0014	3e-04	0.0308	0.0196	0.023	0.0615	0.0265	0.0985	4e-04
11	rs113714598	42599037	0.97	0.212405230483542	0.86	0.318862054747229	0.306645539200479	0.138315494553987	0.0165	0.0169	0.0122	0.0021	0.1874	0.0053	0.0042	0.0669	3e-04	0.0912	0.1649	0.0194	0.0035	0.1204	0.0178	0.0029	0.0022	0.0014	3e-04	0.0309	0.0198	0.023	0.0615	0.0265	0.0985	4e-04
11	rs113308731	42607381	0.97	0.212405230483542	0.86	0.318862054747229	0.305562701393232	0.138682962107109	0.0165	0.0169	0.0122	0.0021	0.1874	0.0053	0.0042	0.0669	3e-04	0.0912	0.1649	0.0194	0.0035	0.1203	0.0178	0.003	0.0022	0.0014	3e-04	0.0309	0.0198	0.0229	0.0616	0.0264	0.0985	4e-04
11	rs10837883	42609917	0.97	0.212405230483542	0.86	0.318862054747229	0.30526773358922	0.138866829495454	0.0165	0.0169	0.0122	0.0021	0.1874	0.0053	0.0042	0.0669	3e-04	0.0912	0.1649	0.0194	0.0035	0.1203	0.0178	0.003	0.0022	0.0014	3e-04	0.0309	0.0198	0.0229	0.0616	0.0264	0.0985	4e-04
11	rs77216882	42616853	0.97	0.212405230483542	0.86	0.318862054747229	0.306399261833842	0.139695333273199	0.0165	0.0168	0.0122	0.0021	0.1874	0.0054	0.0042	0.0669	3e-04	0.0912	0.165	0.0193	0.0035	0.1203	0.0178	0.003	0.0022	0.0014	3e-04	0.0309	0.0198	0.0229	0.0616	0.0264	0.0986	4e-04
11	rs10742634	42623993	0.97	0.212405230483542	0.87	0.283849475516541	0.302521971094808	0.138958796567564	0.0165	0.0168	0.0122	0.0021	0.1873	0.0054	0.0042	0.0669	3e-04	0.0912	0.165	0.0193	0.0035	0.1203	0.0178	0.003	0.0022	0.0014	3e-04	0.0309	0.0199	0.023	0.0616	0.0263	0.0986	4e-04
11	rs77164306	42632055	0.97	0.212405230483542	0.87	0.283849475516541	0.305808623015878	0.140064134304325	0.0165	0.0168	0.0122	0.002	0.1874	0.0054	0.0042	0.0669	3e-04	0.0911	0.165	0.0192	0.0035	0.1203	0.0178	0.003	0.0022	0.0014	3e-04	0.0308	0.0199	0.0229	0.0616	0.0263	0.0987	4e-04
11	rs7925324	42637849	0.97	0.212405230483542	0.87	0.283849475516541	0.308619523148298	0.141357726716542	0.0165	0.0168	0.0122	0.002	0.1874	0.0054	0.0042	0.0669	3e-04	0.0911	0.1651	0.0192	0.0035	0.1203	0.0178	0.003	0.0022	0.0014	3e-04	0.0308	0.0199	0.0229	0.0616	0.0263	0.0987	4e-04
11	rs79648197	42643368	0.97	0.212405230483542	0.87	0.283849475516541	0.308224191020918	0.141728119479698	0.0165	0.0168	0.0122	0.002	0.1875	0.0054	0.0042	0.0669	3e-04	0.0911	0.1652	0.0192	0.0035	0.1202	0.0178	0.003	0.0022	0.0014	3e-04	0.0308	0.0199	0.0229	0.0616	0.0262	0.0987	4e-04
11	rs7123882	42644823	0.97	0.212405230483542	0.87	0.283849475516541	0.303452096595569	0.143678453793877	0.0165	0.0167	0.0122	0.002	0.1875	0.0054	0.0042	0.0669	3e-04	0.0911	0.1651	0.0191	0.0036	0.1202	0.0178	0.003	0.0022	0.0015	3e-04	0.0308	0.02	0.0228	0.0616	0.0261	0.0987	4e-04
11	rs61898340	42648726	0.97	0.212405230483542	0.87	0.283849475516541	0.29823376224551	0.145077461714473	0.0164	0.0167	0.0122	0.002	0.1876	0.0054	0.0042	0.0669	3e-04	0.0911	0.1651	0.0191	0.0035	0.1202	0.0178	0.003	0.0022	0.0015	3e-04	0.0308	0.02	0.0228	0.0617	0.0261	0.0988	4e-04
11	rs80295752	42664285	0.97	0.212405230483542	0.87	0.283849475516541	0.174636632826153	0.113932799670477	0.0163	0.0163	0.0121	0.0023	0.1827	0.0054	0.0043	0.0664	4e-04	0.0911	0.1657	0.0184	0.0036	0.1208	0.0177	0.0029	0.0026	0.0014	4e-04	0.031	0.024	0.0226	0.0624	0.0256	0.0992	6e-04
11	rs10768847	42666583	0.97	0.212405230483542	0.87	0.283849475516541	0.173126262063996	0.116592212938476	0.0163	0.0163	0.0121	0.0023	0.1827	0.0054	0.0043	0.0664	4e-04	0.0911	0.1657	0.0183	0.0036	0.1208	0.0177	0.0029	0.0026	0.0014	4e-04	0.031	0.024	0.0226	0.0624	0.0256	0.0992	6e-04
11	rs76788174	42669362	0.97	0.212405230483542	0.87	0.283849475516541	0.171516454829089	0.115388302334708	0.0163	0.0163	0.0121	0.0023	0.1826	0.0054	0.0043	0.0664	4e-04	0.0911	0.1657	0.0183	0.0036	0.1209	0.0177	0.0029	0.0026	0.0014	4e-04	0.031	0.024	0.0226	0.0625	0.0256	0.0992	6e-04
11	rs4077253	42674541	0.97	0.212405230483542	0.87	0.283849475516541	0.167864669741214	0.113506049421752	0.0163	0.0163	0.0121	0.0023	0.1825	0.0054	0.0043	0.0663	4e-04	0.091	0.1658	0.0182	0.0036	0.1209	0.0177	0.0029	0.0026	0.0014	4e-04	0.031	0.024	0.0226	0.0625	0.0256	0.0993	6e-04
11	rs7947954	42678748	0.97	0.212405230483542	0.87	0.283849475516541	0.165234394122383	0.114018222871647	0.0164	0.0163	0.0121	0.0023	0.1825	0.0054	0.0043	0.0663	4e-04	0.091	0.1659	0.0182	0.0036	0.1209	0.0177	0.0029	0.0026	0.0014	4e-04	0.031	0.024	0.0226	0.0625	0.0256	0.0994	6e-04
11	rs111543166	42687594	0.98	0.188103243221556	0.87	0.283849475516541	0.165408991188039	0.1161617008798	0.0164	0.0162	0.0121	0.0023	0.1823	0.0053	0.0043	0.0664	4e-04	0.0908	0.1662	0.0181	0.0036	0.1208	0.0176	0.0029	0.0026	0.0014	4e-04	0.0311	0.0241	0.0226	0.0626	0.0255	0.0996	6e-04
11	rs72890055	42694356	0.98	0.188103243221556	0.87	0.283849475516541	0.158543228653173	0.116333833258781	0.0165	0.0162	0.012	0.0024	0.182	0.0053	0.0044	0.0664	4e-04	0.0905	0.1665	0.0179	0.0036	0.1208	0.0176	0.0029	0.0027	0.0014	4e-04	0.0311	0.0241	0.0225	0.0626	0.0254	0.0999	6e-04
11	rs7945410	42695890	0.98	0.188103243221556	0.87	0.283849475516541	0.158202717863132	0.116075670936253	0.0165	0.0162	0.012	0.0024	0.182	0.0053	0.0044	0.0664	4e-04	0.0905	0.1665	0.0179	0.0036	0.1208	0.0176	0.0029	0.0027	0.0014	4e-04	0.0311	0.0241	0.0225	0.0626	0.0254	0.0999	6e-04
11	rs4576811	42696838	0.98	0.188103243221556	0.87	0.283849475516541	0.159396389912443	0.115645883994281	0.0165	0.0162	0.012	0.0024	0.182	0.0053	0.0043	0.0664	4e-04	0.0905	0.1666	0.0179	0.0036	0.1208	0.0176	0.0029	0.0027	0.0014	4e-04	0.0311	0.0241	0.0225	0.0626	0.0254	0.0999	6e-04
11	rs10734507	42700768	0.98	0.188103243221556	0.87	0.283849475516541	0.157319405169206	0.115989665167208	0.0165	0.0162	0.012	0.0024	0.182	0.0053	0.0043	0.0664	4e-04	0.0905	0.1666	0.0179	0.0036	0.1208	0.0176	0.0029	0.0027	0.0015	4e-04	0.0311	0.0241	0.0225	0.0626	0.0254	0.0999	6e-04
11	rs11037009	42714796	0.98	0.188103243221556	0.87	0.283849475516541	0.157522988198986	0.116506062240943	0.0165	0.0162	0.012	0.0024	0.182	0.0053	0.0044	0.0664	4e-04	0.0905	0.1665	0.0178	0.0036	0.1208	0.0177	0.0029	0.0027	0.0015	4e-04	0.0311	0.0241	0.0225	0.0626	0.0254	0.0999	6e-04
11	rs4265588	42717604	0.98	0.188103243221556	0.87	0.283849475516541	0.153714864516889	0.117541461267201	0.0165	0.0162	0.012	0.0024	0.1819	0.0053	0.0044	0.0664	4e-04	0.0905	0.1668	0.0178	0.0037	0.1207	0.0178	0.0028	0.0028	0.0015	4e-04	0.0311	0.024	0.0225	0.0626	0.0252	0.1	6e-04
11	rs75169071	42724356	0.98	0.188103243221556	0.87	0.283849475516541	0.135248848522847	0.127726796987499	0.0166	0.0162	0.0119	0.0025	0.1817	0.0053	0.0044	0.0661	4e-04	0.0903	0.1677	0.0176	0.0038	0.12	0.0181	0.0028	0.0029	0.0016	4e-04	0.0311	0.0239	0.0226	0.0626	0.0244	0.1006	6e-04
11	rs77868921	42724977	0.98	0.188103243221556	0.87	0.283849475516541	0.133488816549037	0.128172907879279	0.0166	0.0162	0.0119	0.0025	0.1817	0.0053	0.0044	0.0661	4e-04	0.0904	0.1677	0.0176	0.0037	0.12	0.0181	0.0028	0.0029	0.0016	4e-04	0.0311	0.0239	0.0226	0.0626	0.0244	0.1006	6e-04
11	rs73517613	42729543	0.98	0.188103243221556	0.87	0.283849475516541	0.129285104424222	0.128351514075649	0.0166	0.0162	0.0119	0.0025	0.1817	0.0053	0.0045	0.0661	4e-04	0.0904	0.1677	0.0176	0.0037	0.12	0.0181	0.0028	0.003	0.0016	4e-04	0.0311	0.024	0.0226	0.0626	0.0244	0.1006	6e-04
11	rs10837917	42730635	0.98	0.188103243221556	0.87	0.283849475516541	0.128171819998384	0.128798433641839	0.0166	0.0162	0.0119	0.0025	0.1816	0.0053	0.0045	0.0661	4e-04	0.0904	0.1678	0.0176	0.0037	0.12	0.0181	0.0028	0.003	0.0016	4e-04	0.0311	0.024	0.0226	0.0626	0.0243	0.1006	6e-04
11	rs111633366	42732507	0.98	0.188103243221556	0.87	0.283849475516541	0.128893286168361	0.13032226683604	0.0166	0.0162	0.0118	0.0025	0.1817	0.0053	0.0045	0.0661	4e-04	0.0904	0.1678	0.0176	0.0037	0.12	0.0181	0.0028	0.003	0.0016	4e-04	0.0311	0.024	0.0226	0.0626	0.0243	0.1006	6e-04
11	rs61072244	42745325	0.98	0.188103243221556	0.87	0.283849475516541	0.102195525695084	0.140433289847481	0.0168	0.0162	0.0118	0.0026	0.1819	0.0052	0.0045	0.066	4e-04	0.0902	0.168	0.0176	0.0037	0.1192	0.0182	0.0029	0.0029	0.0017	5e-04	0.0312	0.0241	0.0227	0.063	0.0235	0.1009	6e-04
11	rs7127916	42754318	0.98	0.188103243221556	0.86	0.318862054747229	0.102718541023586	0.138223683378998	0.0168	0.0162	0.0118	0.0026	0.182	0.0053	0.0045	0.0659	4e-04	0.09	0.1682	0.0176	0.0037	0.1191	0.0182	0.0029	0.0029	0.0017	5e-04	0.0312	0.024	0.0227	0.063	0.0233	0.1008	6e-04
11	rs74991785	42761027	0.98	0.188103243221556	0.86	0.318862054747229	0.103243221488882	0.147420018860271	0.0168	0.0162	0.0118	0.0026	0.182	0.0053	0.0045	0.0659	4e-04	0.09	0.1683	0.0176	0.0037	0.1191	0.0182	0.0029	0.0029	0.0017	5e-04	0.0312	0.024	0.0227	0.0631	0.0233	0.1009	7e-04
11	rs12576192	42770635	0.99	0.165875049708709	0.86	0.318862054747229	0.0956475244084029	0.137948383680462	0.0168	0.0161	0.0117	0.0027	0.1817	0.0053	0.0045	0.066	4e-04	0.0893	0.1683	0.0177	0.0038	0.1189	0.0182	0.0029	0.0031	0.0017	5e-04	0.0312	0.0241	0.023	0.0633	0.0232	0.1009	7e-04
11	rs59994772	42778594	0.99	0.165875049708709	0.86	0.318862054747229	0.0883654912940199	0.134751448446218	0.0168	0.0161	0.0117	0.0028	0.1816	0.0053	0.0046	0.066	4e-04	0.089	0.1684	0.0177	0.0038	0.1188	0.0182	0.003	0.0032	0.0017	6e-04	0.0312	0.0242	0.0231	0.0632	0.0232	0.1009	7e-04
11	rs7930627	42783840	0.99	0.165875049708709	0.86	0.318862054747229	0.0642130531323038	0.133571041827139	0.0168	0.016	0.0116	0.0029	0.1811	0.0053	0.0047	0.0661	7e-04	0.0881	0.1683	0.0179	0.004	0.1183	0.0181	0.003	0.0034	0.0018	7e-04	0.0313	0.0242	0.0233	0.0637	0.023	0.1009	9e-04
11	rs11604641	42792434	0.99	0.165875049708709	0.86	0.318862054747229	0.063037754687477	0.130591867625126	0.0168	0.016	0.0116	0.0029	0.1811	0.0053	0.0047	0.0661	7e-04	0.0881	0.1683	0.0179	0.0039	0.1183	0.0181	0.003	0.0034	0.0018	7e-04	0.0313	0.0242	0.0233	0.0637	0.023	0.101	9e-04
11	rs111451295	42806010	0.99	0.165875049708709	0.86	0.318862054747229	0.0597264543008802	0.127281264844169	0.0168	0.016	0.0116	0.003	0.181	0.0053	0.0047	0.0661	7e-04	0.0881	0.1683	0.0179	0.0039	0.1182	0.0181	0.003	0.0034	0.0018	7e-04	0.0313	0.0242	0.0234	0.0638	0.0229	0.1009	9e-04
11	rs79342476	42806138	0.99	0.165875049708709	0.86	0.318862054747229	0.0596710325915552	0.12799439413275	0.0168	0.016	0.0116	0.003	0.181	0.0053	0.0047	0.0661	7e-04	0.0881	0.1683	0.0179	0.0039	0.1182	0.0181	0.003	0.0034	0.0018	7e-04	0.0313	0.0242	0.0234	0.0638	0.0229	0.1009	9e-04
11	rs35174977	42808742	0.99	0.165875049708709	0.85	0.356744695657816	0.0578792885587148	0.138131894503639	0.0169	0.016	0.0116	0.003	0.1809	0.0053	0.0047	0.0661	7e-04	0.0881	0.1683	0.0179	0.0039	0.1181	0.0181	0.003	0.0034	0.0018	7e-04	0.0313	0.0243	0.0234	0.0638	0.0228	0.1009	9e-04
11	rs76082526	42830791	0.99	0.165875049708709	0.85	0.356744695657816	0.045574071682403	0.133480399793742	0.0168	0.0159	0.0116	0.003	0.1804	0.0053	0.0048	0.0658	8e-04	0.0882	0.1685	0.0178	0.004	0.1181	0.018	0.0031	0.0035	0.002	8e-04	0.0311	0.0245	0.0236	0.0643	0.0222	0.1011	9e-04
11	rs73510424	42831047	0.99	0.165875049708709	0.86	0.318862054747229	0.0442919546263883	0.138223683378998	0.0168	0.0158	0.0116	0.003	0.1803	0.0053	0.0048	0.0658	8e-04	0.0882	0.1685	0.0178	0.004	0.1181	0.018	0.0031	0.0035	0.002	8e-04	0.0311	0.0245	0.0236	0.0643	0.0221	0.1012	9e-04
11	rs72893763	42833005	0.99	0.165875049708709	0.85	0.356744695657816	0.0394235833665234	0.128977362941477	0.0168	0.0158	0.0116	0.003	0.1801	0.0053	0.0048	0.0659	8e-04	0.0882	0.1685	0.0178	0.004	0.1181	0.018	0.0031	0.0036	0.002	9e-04	0.0311	0.0246	0.0236	0.0643	0.022	0.1011	0.001
11	rs9787881	42839207	0.99	0.165875049708709	0.85	0.356744695657816	0.0368196471975329	0.132937024043414	0.0168	0.0159	0.0116	0.003	0.18	0.0053	0.0048	0.0659	8e-04	0.0882	0.1685	0.0178	0.004	0.118	0.018	0.0031	0.0037	0.0021	9e-04	0.031	0.0247	0.0236	0.0643	0.022	0.1011	0.001
11	rs117763602	42840628	0.99	0.165875049708709	0.85	0.356744695657816	0.0364482030471042	0.133661706529128	0.0168	0.0159	0.0116	0.003	0.18	0.0053	0.0048	0.0659	8e-04	0.0882	0.1685	0.0178	0.004	0.118	0.018	0.0031	0.0037	0.0021	9e-04	0.031	0.0247	0.0236	0.0643	0.0219	0.1011	0.001
11	rs7125537	42845607	0.99	0.165875049708709	0.85	0.356744695657816	0.033134857214705	0.141357726716542	0.0168	0.016	0.0116	0.003	0.18	0.0052	0.0048	0.0659	8e-04	0.088	0.1687	0.0178	0.0039	0.118	0.018	0.0031	0.0037	0.0021	8e-04	0.0311	0.0248	0.0236	0.0643	0.0217	0.1012	0.001
11	rs7125821	42845859	0.99	0.165875049708709	0.85	0.356744695657816	0.0327161207229661	0.141820772762153	0.0168	0.016	0.0117	0.003	0.18	0.0052	0.0048	0.0659	8e-04	0.088	0.1687	0.0178	0.0039	0.118	0.018	0.0031	0.0037	0.0021	8e-04	0.0311	0.0248	0.0236	0.0643	0.0217	0.1012	0.001
11	rs11823210	42847493	0.99	0.165875049708709	0.85	0.356744695657816	0.0373548191325875	0.157308779897678	0.0168	0.0159	0.0117	0.0031	0.1802	0.0052	0.0048	0.0657	8e-04	0.0878	0.1688	0.0178	0.0039	0.1177	0.0181	0.0031	0.0037	0.0022	8e-04	0.0311	0.0249	0.0237	0.064	0.0218	0.1013	0.001
11	rs11603601	42848592	0.99	0.165875049708709	0.85	0.356744695657816	0.0427094306396109	0.173160180601383	0.0168	0.0159	0.012	0.0031	0.1802	0.0052	0.0049	0.0656	8e-04	0.0877	0.1689	0.0179	0.0039	0.1176	0.0182	0.0031	0.0038	0.0022	9e-04	0.0311	0.0249	0.0237	0.0637	0.0218	0.1012	7e-04
11	rs78344567	42848756	0.99	0.165875049708709	0.85	0.356744695657816	0.0447774440421549	0.188507908465987	0.0168	0.0159	0.012	0.0031	0.1802	0.0052	0.0049	0.0656	8e-04	0.0877	0.1689	0.0179	0.0039	0.1175	0.0182	0.0031	0.0038	0.0023	9e-04	0.0311	0.0249	0.0237	0.0636	0.0218	0.1012	7e-04
11	rs73510463	42850223	0.99	0.165875049708709	0.85	0.356744695657816	0.0547345265922914	0.226134444403144	0.0168	0.016	0.012	0.0031	0.1801	0.0052	0.0049	0.0655	8e-04	0.0876	0.1692	0.0179	0.0039	0.1174	0.0182	0.0031	0.0038	0.0023	9e-04	0.0311	0.0249	0.0237	0.0633	0.0219	0.1013	7e-04
11	rs73510464	42850771	0.99	0.165875049708709	0.85	0.356744695657816	0.0559642311378682	0.236218764368775	0.0168	0.016	0.012	0.0031	0.1801	0.0052	0.0049	0.0655	8e-04	0.0876	0.1692	0.0179	0.0039	0.1174	0.0182	0.0031	0.0038	0.0023	9e-04	0.0311	0.0249	0.0238	0.0633	0.0219	0.1013	7e-04
11	rs79307500	42855983	1	0.145626599290586	0.85	0.356744695657816	0.149862778945057	0.102956120694023	0.0167	0.015	0.0102	0.003	0.177	0.004	0.0049	0.0651	9e-04	0.0839	0.1692	0.0179	0.0042	0.1164	0.0188	0.0031	0.0037	0.003	0.0013	0.0326	0.0268	0.0234	0.0656	0.0235	0.1046	9e-04
11	rs7118693	42856020	1	0.145626599290586	0.85	0.356744695657816	0.144805840890153	0.0906903285761184	0.0167	0.015	0.0101	0.003	0.177	0.004	0.0049	0.0651	9e-04	0.0838	0.1693	0.0179	0.0042	0.1164	0.0188	0.0031	0.0037	0.003	0.0013	0.0327	0.0269	0.0233	0.0656	0.0235	0.1047	9e-04
11	rs61901293	42856040	1	0.145626599290586	0.85	0.356744695657816	0.158406972657371	0.122506652000453	0.0167	0.015	0.0101	0.003	0.177	0.0039	0.0049	0.0651	9e-04	0.0838	0.1693	0.0179	0.0042	0.1163	0.0188	0.0031	0.0037	0.003	0.0013	0.0327	0.0269	0.0234	0.0656	0.0236	0.1047	9e-04
11	rs117978702	42858028	1	0.145626599290586	0.85	0.356744695657816	0.430661934205373	0.16870356327406	0.0171	0.0152	0.0088	0.0028	0.1791	0.0033	0.0049	0.0649	0.001	0.0841	0.1705	0.0173	0.0043	0.1125	0.0184	0.0027	0.0035	0.0034	0.0016	0.0338	0.0279	0.0225	0.0661	0.0246	0.1044	0.001
11	rs7127615	42858400	1	0.145626599290586	0.85	0.356744695657816	0.4185532307311	0.164776365116325	0.0171	0.0152	0.0087	0.0028	0.1794	0.0032	0.0048	0.065	0.001	0.0842	0.1708	0.0173	0.0044	0.1121	0.0183	0.0027	0.0035	0.0034	0.0016	0.034	0.028	0.0224	0.0662	0.0245	0.1043	0.001
11	rs4755666	42865573	1	0.145626599290586	0.85	0.356744695657816	0.586560264394945	0.441532609535004	0.0174	0.0155	0.0077	0.0027	0.1804	0.0027	0.0047	0.0655	0.001	0.085	0.1721	0.017	0.0044	0.1102	0.0178	0.0023	0.0032	0.0036	0.0016	0.0351	0.0293	0.0215	0.0669	0.0233	0.1039	0.0011
11	rs4132364	42867572	1	0.145626599290586	0.85	0.356744695657816	0.568803673071889	0.35541010157348	0.0174	0.0155	0.0077	0.0027	0.1804	0.0027	0.0047	0.0655	0.001	0.0849	0.1721	0.017	0.0044	0.1102	0.0179	0.0023	0.0032	0.0036	0.0016	0.0351	0.0293	0.0215	0.067	0.0233	0.1039	0.0011
11	rs7117480	42868302	1	0.145626599290586	0.86	0.318862054747229	0.559322487044016	0.315962096114256	0.0174	0.0155	0.0077	0.0027	0.1804	0.0027	0.0047	0.0655	0.001	0.0848	0.1721	0.017	0.0044	0.1102	0.0179	0.0023	0.0032	0.0036	0.0016	0.0351	0.0293	0.0215	0.0671	0.0234	0.1039	0.0011
11	rs113923941	42874864	1	0.145626599290586	0.86	0.318862054747229	0.556532510856714	0.30168960325458	0.0174	0.0155	0.0077	0.0027	0.1804	0.0027	0.0046	0.0657	0.001	0.0848	0.172	0.017	0.0044	0.1101	0.018	0.0023	0.0032	0.0036	0.0016	0.0351	0.0293	0.0215	0.0672	0.0233	0.1039	0.0011
11	rs11037104	42875494	1	0.145626599290586	0.86	0.318862054747229	0.553285821562752	0.274098063617507	0.0174	0.0155	0.0077	0.0027	0.1804	0.0027	0.0046	0.0657	0.001	0.0848	0.172	0.017	0.0044	0.11	0.018	0.0023	0.0032	0.0036	0.0016	0.0351	0.0293	0.0215	0.0672	0.0233	0.1039	0.0011
11	rs11037107	42878794	1	0.145626599290586	0.86	0.318862054747229	0.56371995310208	0.255332611016849	0.0174	0.0155	0.0076	0.0027	0.1805	0.0027	0.0046	0.0657	0.0011	0.0847	0.1719	0.017	0.0044	0.1101	0.018	0.0022	0.0032	0.0037	0.0016	0.0351	0.0293	0.0215	0.0672	0.0233	0.1039	0.0011
11	rs76087744	42884263	1	0.145626599290586	0.86	0.318862054747229	0.587308466083923	0.268792868923807	0.0174	0.0155	0.0076	0.0027	0.1804	0.0027	0.0046	0.0657	0.0011	0.0847	0.1719	0.017	0.0044	0.1101	0.018	0.0022	0.0032	0.0037	0.0016	0.0351	0.0294	0.0215	0.0672	0.0233	0.1038	0.0011
11	rs10837954	42893654	1	0.145626599290586	0.86	0.318862054747229	0.693778391171906	0.255106344637183	0.0176	0.0158	0.0073	0.0025	0.1805	0.0023	0.0044	0.0657	0.0011	0.084	0.1715	0.0171	0.0048	0.111	0.0183	0.0018	0.003	0.0037	0.0017	0.0355	0.0298	0.0215	0.068	0.0233	0.103	0.0011
11	rs10837964	42904493	1	0.145626599290586	0.86	0.318862054747229	0.699809068252179	0.241647298718266	0.0176	0.0158	0.0073	0.0024	0.1804	0.0023	0.0044	0.0657	0.0011	0.084	0.1715	0.017	0.0049	0.111	0.0183	0.0018	0.0029	0.0037	0.0017	0.0355	0.0298	0.0215	0.068	0.0233	0.1029	0.0011
11	rs11605094	42916170	1	0.145626599290586	0.86	0.318862054747229	0.682734219363973	0.220390224613023	0.0177	0.0158	0.0072	0.0024	0.1803	0.0023	0.0044	0.0658	0.0011	0.084	0.1714	0.0171	0.0049	0.111	0.0183	0.0018	0.0029	0.0037	0.0017	0.0356	0.0299	0.0214	0.068	0.0233	0.1029	0.0012
11	rs118069068	42916745	1	0.145626599290586	0.86	0.318862054747229	0.67626197766454	0.218342775061916	0.0177	0.0158	0.0072	0.0024	0.1803	0.0023	0.0044	0.0658	0.0011	0.084	0.1713	0.0171	0.0049	0.111	0.0183	0.0018	0.0029	0.0037	0.0017	0.0356	0.0299	0.0214	0.0681	0.0233	0.1029	0.0012
11	rs3929327	42916890	1	0.145626599290586	0.86	0.318862054747229	0.676552270539353	0.218450379223358	0.0177	0.0158	0.0072	0.0024	0.1803	0.0023	0.0044	0.0658	0.0011	0.084	0.1714	0.0171	0.0049	0.111	0.0183	0.0018	0.0029	0.0037	0.0017	0.0356	0.0299	0.0214	0.0681	0.0233	0.1029	0.0012
11	rs16937097	42925753	1	0.145626599290586	0.86	0.318862054747229	0.674593880721298	0.248796669956362	0.0179	0.0158	0.0071	0.0023	0.1798	0.0023	0.0044	0.0659	0.0012	0.0838	0.1713	0.0171	0.0049	0.1112	0.0183	0.0018	0.003	0.0038	0.0017	0.0356	0.03	0.0213	0.0682	0.0232	0.1032	0.0012
11	rs77365128	42927958	1	0.145626599290586	0.86	0.318862054747229	0.675101366292321	0.251269512319485	0.0179	0.0158	0.0071	0.0023	0.1799	0.0023	0.0044	0.0659	0.0012	0.0838	0.1713	0.0171	0.0049	0.1112	0.0183	0.0018	0.003	0.0038	0.0017	0.0356	0.0301	0.0213	0.0683	0.0232	0.1032	0.0012
11	rs34367314	42929082	1	0.145626599290586	0.86	0.318862054747229	0.675536490515613	0.248796669956362	0.0179	0.0158	0.0071	0.0023	0.1799	0.0023	0.0044	0.0659	0.0012	0.0838	0.1713	0.0171	0.0049	0.1112	0.0183	0.0018	0.003	0.0038	0.0017	0.0356	0.0301	0.0213	0.0683	0.0232	0.1032	0.0012
11	rs72897759	42940088	1	0.145626599290586	0.86	0.318862054747229	0.671914309580972	0.246891155610143	0.018	0.0158	0.0071	0.0022	0.1801	0.0022	0.0043	0.0659	0.0012	0.0838	0.1712	0.0172	0.0048	0.1112	0.0182	0.0018	0.0029	0.0038	0.0017	0.0357	0.0301	0.0213	0.0683	0.0232	0.1032	0.0012
11	rs11037140	42942016	1	0.145626599290586	0.86	0.318862054747229	0.67148023686881	0.242203447592666	0.018	0.0158	0.0071	0.0022	0.1801	0.0022	0.0043	0.0659	0.0012	0.0838	0.1712	0.0172	0.0048	0.1112	0.0182	0.0017	0.0029	0.0038	0.0017	0.0357	0.0301	0.0213	0.0683	0.0232	0.1032	0.0012
11	rs1387310	42954629	1	0.145626599290586	0.86	0.318862054747229	0.674521396794242	0.247003115872989	0.018	0.0158	0.0071	0.0021	0.1806	0.0021	0.0043	0.0659	0.0012	0.0839	0.1712	0.0172	0.0048	0.1113	0.0182	0.0017	0.0029	0.0037	0.0017	0.0356	0.0301	0.0213	0.0683	0.0232	0.1031	0.0012
11	rs16937163	42961389	0.99	0.165875049708709	0.86	0.318862054747229	0.649510607830751	0.253185634953753	0.0174	0.0155	0.0069	0.0019	0.1818	0.0016	0.0039	0.0662	0.001	0.0844	0.1707	0.0175	0.0046	0.1124	0.0182	0.0014	0.0029	0.0036	0.0016	0.0352	0.0301	0.0208	0.0694	0.023	0.1033	0.001
11	rs11602286	42967946	0.99	0.165875049708709	0.87	0.283849475516541	0.64325387360166	0.242203447592666	0.0174	0.0155	0.0069	0.0019	0.1818	0.0016	0.0039	0.0662	0.001	0.0844	0.1707	0.0175	0.0046	0.1124	0.0183	0.0014	0.0029	0.0036	0.0016	0.0352	0.0301	0.0208	0.0695	0.023	0.1032	0.001
11	rs12279160	42969017	0.99	0.165875049708709	0.87	0.283849475516541	0.644673442450475	0.243094134555657	0.0174	0.0155	0.0069	0.0019	0.1821	0.0016	0.0039	0.0661	0.001	0.0844	0.1707	0.0175	0.0046	0.1124	0.0183	0.0014	0.0029	0.0035	0.0016	0.0352	0.0301	0.0208	0.0694	0.023	0.1032	0.001
11	rs11037175	42971040	0.99	0.165875049708709	0.88	0.251609301083599	0.641552269556113	0.239094288042462	0.0174	0.0155	0.0069	0.0019	0.1821	0.0016	0.0039	0.0662	0.001	0.0844	0.1707	0.0175	0.0046	0.1124	0.0183	0.0014	0.0029	0.0035	0.0016	0.0352	0.0301	0.0208	0.0694	0.023	0.1032	0.001
11	rs76643393	42976174	0.99	0.165875049708709	0.88	0.251609301083599	0.642828280405026	0.247451118130598	0.0174	0.0155	0.0069	0.0019	0.1821	0.0016	0.0039	0.0662	0.001	0.0844	0.1707	0.0175	0.0046	0.1124	0.0183	0.0014	0.0029	0.0035	0.0016	0.0352	0.0301	0.0208	0.0694	0.023	0.1032	0.001
11	rs11037187	42981965	0.99	0.165875049708709	0.88	0.251609301083599	0.610860007415211	0.227114652465071	0.0173	0.0155	0.007	0.0019	0.1823	0.0016	0.0039	0.0662	0.001	0.0844	0.1708	0.0175	0.0045	0.1125	0.0183	0.0014	0.0028	0.0034	0.0015	0.0351	0.03	0.0208	0.0694	0.023	0.1033	0.001
11	rs76790270	42982727	0.99	0.165875049708709	0.88	0.251609301083599	0.606640300388713	0.224829647859156	0.0173	0.0155	0.007	0.0019	0.1823	0.0016	0.0038	0.0662	0.001	0.0844	0.1708	0.0175	0.0045	0.1125	0.0183	0.0014	0.0028	0.0034	0.0015	0.0351	0.03	0.0207	0.0694	0.023	0.1033	0.001
11	rs72901807	42984313	0.99	0.165875049708709	0.88	0.251609301083599	0.599545836042671	0.222443922311406	0.0173	0.0155	0.007	0.0019	0.1823	0.0016	0.0038	0.0662	0.001	0.0844	0.1708	0.0175	0.0045	0.1125	0.0183	0.0014	0.0028	0.0034	0.0015	0.0351	0.03	0.0207	0.0695	0.023	0.1034	0.001
11	rs74543667	42987018	0.99	0.165875049708709	0.88	0.251609301083599	0.589760220051438	0.221038087386348	0.0173	0.0155	0.007	0.0019	0.1824	0.0016	0.0038	0.0662	0.001	0.0844	0.1708	0.0175	0.0044	0.1125	0.0183	0.0014	0.0028	0.0034	0.0015	0.0351	0.03	0.0207	0.0695	0.023	0.1034	0.001
11	rs34959832	42990147	0.99	0.165875049708709	0.88	0.251609301083599	0.551698865010865	0.227223649507809	0.0172	0.0155	0.007	0.0018	0.1825	0.0016	0.0038	0.0663	9e-04	0.0844	0.171	0.0176	0.0043	0.1126	0.0183	0.0013	0.0028	0.0033	0.0014	0.0351	0.03	0.0207	0.0696	0.0229	0.1035	0.001
11	rs61898752	42995012	0.99	0.165875049708709	0.88	0.251609301083599	0.506997873373708	0.225046943191918	0.0171	0.0154	0.007	0.0018	0.1825	0.0015	0.0038	0.0664	9e-04	0.0844	0.1712	0.0176	0.0042	0.1127	0.0184	0.0013	0.0027	0.0032	0.0013	0.0351	0.03	0.0207	0.0698	0.0228	0.1035	0.001
11	rs75054566	42999903	0.99	0.165875049708709	0.88	0.251609301083599	0.503448974498728	0.226352149273201	0.0171	0.0154	0.007	0.0018	0.1825	0.0015	0.0038	0.0664	9e-04	0.0844	0.1713	0.0176	0.0042	0.1127	0.0184	0.0013	0.0027	0.0032	0.0013	0.0351	0.03	0.0206	0.0698	0.0228	0.1036	0.001
11	rs11037210	43018411	0.99	0.165875049708709	0.88	0.251609301083599	0.488686959722905	0.229079194451356	0.0169	0.0154	0.007	0.0017	0.1825	0.0015	0.0037	0.0665	9e-04	0.0845	0.1714	0.0177	0.0042	0.1129	0.0185	0.0013	0.0027	0.0031	0.0013	0.035	0.0299	0.0206	0.0698	0.0227	0.1036	0.001
11	rs74235660	43019107	0.99	0.165875049708709	0.88	0.251609301083599	0.486506482663674	0.22439526242561	0.0169	0.0154	0.007	0.0017	0.1825	0.0015	0.0037	0.0665	9e-04	0.0846	0.1715	0.0177	0.0042	0.1129	0.0185	0.0013	0.0027	0.0031	0.0013	0.035	0.0299	0.0206	0.0698	0.0227	0.1037	0.001
11	rs10837991	43019991	0.99	0.165875049708709	0.88	0.251609301083599	0.482717490473545	0.218342775061916	0.0169	0.0154	0.007	0.0017	0.1825	0.0015	0.0037	0.0665	9e-04	0.0846	0.1715	0.0177	0.0042	0.1129	0.0185	0.0013	0.0027	0.0031	0.0013	0.035	0.0299	0.0206	0.0698	0.0227	0.1037	0.001
11	rs10768908	43020214	0.99	0.165875049708709	0.89	0.222038712392691	0.480983082062176	0.218235188306108	0.0169	0.0154	0.007	0.0017	0.1825	0.0015	0.0037	0.0665	9e-04	0.0846	0.1715	0.0177	0.0042	0.113	0.0185	0.0013	0.0027	0.0031	0.0013	0.035	0.0299	0.0206	0.0698	0.0227	0.1037	0.001
11	rs72903750	43039990	0.99	0.165875049708709	0.89	0.222038712392691	0.482965509854844	0.219958662185691	0.0169	0.0154	0.007	0.0017	0.1826	0.0015	0.0037	0.0665	9e-04	0.0846	0.1715	0.0177	0.0042	0.1129	0.0185	0.0013	0.0027	0.0031	0.0013	0.035	0.0299	0.0206	0.0698	0.0227	0.1036	0.001
11	rs17581519	43047469	0.99	0.165875049708709	0.89	0.222038712392691	0.519641380848386	0.243205543777458	0.0169	0.0153	0.0067	0.0016	0.1831	0.0015	0.0037	0.0663	9e-04	0.0848	0.1717	0.0176	0.0042	0.113	0.0185	0.0013	0.0026	0.0031	0.0013	0.0349	0.0299	0.0205	0.0697	0.0226	0.1039	0.001
11	rs262320	43047619	0.99	0.165875049708709	0.89	0.222038712392691	0.523373169922201	0.243651343463294	0.0169	0.0153	0.0067	0.0016	0.1831	0.0015	0.0037	0.0663	9e-04	0.0848	0.1717	0.0176	0.0042	0.113	0.0185	0.0012	0.0026	0.0031	0.0013	0.0349	0.0299	0.0205	0.0697	0.0226	0.1039	0.001
11	rs11601423	43066464	0.99	0.165875049708709	0.89	0.222038712392691	0.558325315292557	0.245884239650522	0.0169	0.0152	0.0064	0.0016	0.1834	0.0014	0.0037	0.0662	9e-04	0.0849	0.1718	0.0175	0.0042	0.1131	0.0186	0.0012	0.0025	0.0031	0.0013	0.0348	0.0298	0.0204	0.0697	0.0226	0.104	0.0011
11	rs4365039	43077668	0.99	0.165875049708709	0.89	0.222038712392691	0.565790996988054	0.244432118962801	0.0169	0.0152	0.0064	0.0016	0.1835	0.0014	0.0037	0.0661	9e-04	0.0849	0.1719	0.0176	0.0042	0.1131	0.0186	0.0012	0.0025	0.0031	0.0013	0.0348	0.0298	0.0204	0.0697	0.0226	0.104	0.0011
11	rs11037227	43080593	0.99	0.165875049708709	0.89	0.222038712392691	0.546292957713947	0.235115774492863	0.0169	0.0153	0.0064	0.0016	0.1835	0.0015	0.0037	0.0661	9e-04	0.0849	0.1719	0.0176	0.0042	0.1132	0.0185	0.0012	0.0025	0.0031	0.0013	0.0348	0.0297	0.0204	0.0696	0.0226	0.1041	0.0011
11	rs111244516	43082091	0.99	0.165875049708709	0.9	0.195029827813683	0.546424510670478	0.23456490302724	0.0169	0.0153	0.0064	0.0016	0.1835	0.0015	0.0037	0.0661	9e-04	0.0849	0.1719	0.0176	0.0042	0.1132	0.0185	0.0012	0.0025	0.0031	0.0013	0.0348	0.0297	0.0204	0.0696	0.0226	0.1041	0.0011
11	rs112693173	43084128	0.99	0.165875049708709	0.9	0.195029827813683	0.546687661387092	0.234344671015195	0.0169	0.0153	0.0064	0.0016	0.1835	0.0016	0.0037	0.0661	9e-04	0.0849	0.1719	0.0176	0.0042	0.1132	0.0185	0.0012	0.0025	0.0031	0.0013	0.0348	0.0297	0.0204	0.0696	0.0226	0.104	0.0011
11	rs10501293	43086094	0.99	0.165875049708709	0.9	0.195029827813683	0.54721414200697	0.232914789816243	0.0169	0.0153	0.0064	0.0016	0.1836	0.0016	0.0037	0.0661	9e-04	0.0849	0.1718	0.0176	0.0042	0.1132	0.0185	0.0012	0.0025	0.0031	0.0013	0.0348	0.0297	0.0204	0.0697	0.0226	0.104	0.0011
11	rs61901112	43088900	0.99	0.165875049708709	0.91	0.170469891558667	0.548860933203448	0.234124505675388	0.0169	0.0153	0.0064	0.0016	0.1836	0.0016	0.0037	0.0661	9e-04	0.0848	0.1719	0.0176	0.0042	0.1132	0.0185	0.0012	0.0025	0.0031	0.0013	0.0348	0.0297	0.0204	0.0697	0.0226	0.104	0.0011
11	rs11037234	43099328	0.99	0.165875049708709	0.93	0.128223312274834	0.567798616427283	0.238208322460195	0.0168	0.0153	0.0064	0.0016	0.1838	0.0016	0.0038	0.0659	9e-04	0.0848	0.1718	0.0176	0.0042	0.1131	0.0186	0.0013	0.0025	0.0031	0.0013	0.0348	0.0297	0.0203	0.0695	0.0226	0.104	0.0011
11	rs61900073	43133261	0.99	0.165875049708709	0.94	0.110289943288055	0.531783644611969	0.222552184077505	0.0169	0.0154	0.0065	0.0016	0.184	0.0016	0.0038	0.0659	9e-04	0.0849	0.1714	0.0176	0.0042	0.1133	0.0187	0.0013	0.0025	0.003	0.0013	0.035	0.0294	0.0204	0.0692	0.0227	0.104	0.001
11	rs111288884	43142158	0.99	0.165875049708709	0.94	0.110289943288055	0.465448912451454	0.18922542205828	0.017	0.0157	0.0066	0.0015	0.1843	0.0016	0.0038	0.0656	9e-04	0.0851	0.1701	0.0177	0.0043	0.1145	0.0191	0.0015	0.0024	0.0026	0.0014	0.0353	0.0288	0.0206	0.0686	0.0229	0.1039	0.001
11	rs11037256	43145338	0.99	0.165875049708709	0.95	0.0943132253134139	0.466058200191171	0.187382265027498	0.017	0.0157	0.0066	0.0015	0.1843	0.0016	0.0038	0.0656	9e-04	0.0851	0.1701	0.0177	0.0043	0.1145	0.0191	0.0015	0.0024	0.0026	0.0014	0.0353	0.0288	0.0206	0.0686	0.0229	0.1039	0.001
11	rs117243791	43147547	0.99	0.165875049708709	0.95	0.0943132253134139	0.469049325929476	0.188507908465987	0.017	0.0157	0.0066	0.0015	0.1843	0.0016	0.0038	0.0656	9e-04	0.0851	0.17	0.0177	0.0043	0.1145	0.0191	0.0015	0.0024	0.0026	0.0014	0.0353	0.0288	0.0206	0.0686	0.0229	0.1039	0.001
11	rs61900079	43151510	0.99	0.165875049708709	0.95	0.0943132253134139	0.470272872114362	0.188303075145859	0.017	0.0157	0.0067	0.0015	0.1842	0.0016	0.0038	0.0656	9e-04	0.0851	0.17	0.0177	0.0043	0.1145	0.0191	0.0015	0.0024	0.0026	0.0014	0.0353	0.0288	0.0206	0.0686	0.0229	0.1039	0.001
11	rs11037262	43161000	0.99	0.165875049708709	0.95	0.0943132253134139	0.481416400713983	0.187177849683327	0.017	0.0157	0.0067	0.0015	0.1845	0.0016	0.0038	0.0655	9e-04	0.0849	0.1699	0.0176	0.0043	0.1146	0.0191	0.0015	0.0024	0.0026	0.0014	0.0353	0.0288	0.0207	0.0684	0.0229	0.1038	0.001
11	rs118078155	43196088	0.98	0.188103243221556	0.95	0.0943132253134139	0.551831029488703	0.180374233113658	0.0169	0.0158	0.0069	0.0016	0.186	0.0017	0.0038	0.0652	0.001	0.0843	0.1695	0.0175	0.0045	0.115	0.0191	0.0017	0.0025	0.0025	0.0017	0.0354	0.0283	0.0207	0.0679	0.0231	0.1033	9e-04
11	rs71488353	43196140	0.98	0.188103243221556	0.95	0.0943132253134139	0.551897117313107	0.180273342860858	0.0169	0.0158	0.0069	0.0016	0.186	0.0017	0.0038	0.0652	0.001	0.0843	0.1695	0.0175	0.0045	0.115	0.0191	0.0017	0.0025	0.0025	0.0017	0.0354	0.0283	0.0207	0.0679	0.0231	0.1033	9e-04
11	rs17583730	43196647	0.98	0.188103243221556	0.95	0.0943132253134139	0.551500646223389	0.189533211808396	0.0169	0.0158	0.0069	0.0016	0.1861	0.0017	0.0038	0.0652	0.001	0.0843	0.1695	0.0175	0.0045	0.1151	0.0191	0.0017	0.0025	0.0025	0.0017	0.0354	0.0282	0.0207	0.0678	0.0231	0.1033	9e-04
11	rs80219375	43198804	0.98	0.188103243221556	0.95	0.0943132253134139	0.559721589477562	0.183207028072746	0.017	0.0158	0.0069	0.0016	0.1862	0.0017	0.0038	0.0651	0.001	0.0842	0.1694	0.0175	0.0045	0.1152	0.0191	0.0017	0.0025	0.0025	0.0017	0.0354	0.0282	0.0207	0.0678	0.0231	0.1033	9e-04
11	rs7926786	43199299	0.98	0.188103243221556	0.95	0.0943132253134139	0.560253933751402	0.184222407867754	0.017	0.0158	0.0069	0.0016	0.1862	0.0017	0.0038	0.0651	0.001	0.0842	0.1694	0.0175	0.0045	0.1152	0.0191	0.0017	0.0025	0.0025	0.0017	0.0354	0.0282	0.0207	0.0678	0.0231	0.1033	9e-04
11	rs2162170	43205560	0.98	0.188103243221556	0.95	0.0943132253134139	0.566192254749394	0.187382265027498	0.017	0.0158	0.007	0.0016	0.1864	0.0017	0.0038	0.0651	0.001	0.0841	0.1694	0.0175	0.0045	0.1153	0.0191	0.0017	0.0025	0.0024	0.0017	0.0354	0.028	0.0206	0.0677	0.0231	0.1033	9e-04
11	rs1425858	43209934	0.98	0.188103243221556	0.94	0.110289943288055	0.572294298446584	0.181788734373627	0.0172	0.0157	0.0071	0.0016	0.1867	0.0017	0.0038	0.0651	0.001	0.0839	0.1695	0.0174	0.0045	0.1155	0.0191	0.0018	0.0026	0.0024	0.0018	0.0354	0.0277	0.0207	0.0674	0.0231	0.1032	8e-04
11	rs1019650	43211912	0.98	0.188103243221556	0.94	0.110289943288055	0.57215985922919	0.180979982509537	0.0172	0.0157	0.0071	0.0016	0.1867	0.0017	0.0038	0.0651	0.001	0.0839	0.1695	0.0174	0.0045	0.1156	0.0191	0.0018	0.0026	0.0024	0.0018	0.0354	0.0277	0.0207	0.0674	0.0231	0.1032	8e-04
11	rs16937377	43219383	0.98	0.188103243221556	0.94	0.110289943288055	0.530809956106465	0.223744197961251	0.0175	0.0158	0.0075	0.0016	0.1889	0.0018	0.0038	0.0654	9e-04	0.0831	0.1709	0.0169	0.0041	0.1159	0.0191	0.0019	0.0027	0.0022	0.0017	0.0353	0.027	0.02	0.0668	0.023	0.102	8e-04
11	rs74791558	43220845	0.98	0.188103243221556	0.94	0.110289943288055	0.534970255764248	0.213305102836358	0.0175	0.0158	0.0075	0.0016	0.1889	0.0018	0.0038	0.0654	9e-04	0.0831	0.1709	0.0169	0.0041	0.1159	0.0191	0.0019	0.0027	0.0022	0.0017	0.0353	0.027	0.02	0.0668	0.023	0.102	8e-04
11	rs11037344	43221539	0.98	0.188103243221556	0.94	0.110289943288055	0.534905132710048	0.209791280897878	0.0175	0.0158	0.0075	0.0016	0.1889	0.0018	0.0038	0.0654	9e-04	0.0831	0.1709	0.0169	0.0041	0.1159	0.0191	0.0019	0.0027	0.0022	0.0017	0.0353	0.027	0.02	0.0668	0.023	0.102	8e-04
11	rs61886003	43237754	0.98	0.188103243221556	0.94	0.110289943288055	0.527117665016773	0.207353721949946	0.0175	0.0158	0.0075	0.0016	0.1889	0.0018	0.0038	0.0652	9e-04	0.083	0.171	0.0169	0.0041	0.116	0.0191	0.0019	0.0027	0.0023	0.0017	0.0353	0.027	0.02	0.0669	0.023	0.1021	8e-04
11	rs17591486	43238011	0.98	0.188103243221556	0.94	0.110289943288055	0.52698833324047	0.208412367335258	0.0175	0.0158	0.0075	0.0016	0.1889	0.0018	0.0038	0.0652	9e-04	0.083	0.171	0.0169	0.0041	0.116	0.0191	0.0019	0.0027	0.0023	0.0017	0.0353	0.027	0.02	0.0668	0.023	0.1021	8e-04
11	rs78850657	43247172	0.98	0.188103243221556	0.94	0.110289943288055	0.524662941049529	0.202822067705051	0.0175	0.0158	0.0075	0.0016	0.1891	0.0018	0.0038	0.0652	9e-04	0.083	0.1709	0.0169	0.0041	0.1161	0.0192	0.0019	0.0027	0.0023	0.0016	0.0354	0.0271	0.02	0.0666	0.023	0.1018	8e-04
11	rs16937405	43252927	0.98	0.188103243221556	0.94	0.110289943288055	0.525179272312574	0.202822067705051	0.0176	0.0158	0.0076	0.0016	0.1891	0.0018	0.0038	0.0652	9e-04	0.083	0.1709	0.017	0.0041	0.1161	0.0192	0.0019	0.0027	0.0023	0.0016	0.0354	0.0272	0.02	0.0665	0.023	0.1018	8e-04
11	rs75080767	43254025	0.98	0.188103243221556	0.94	0.110289943288055	0.525243830703139	0.203978145198767	0.0176	0.0158	0.0076	0.0016	0.1891	0.0018	0.0038	0.0652	9e-04	0.083	0.1709	0.017	0.0041	0.1161	0.0192	0.0019	0.0027	0.0023	0.0016	0.0354	0.0272	0.02	0.0665	0.023	0.1017	8e-04
11	rs10128691	43271567	0.98	0.188103243221556	0.94	0.110289943288055	0.439796561473479	0.188200686942018	0.0177	0.016	0.0078	0.0015	0.1895	0.002	0.0036	0.0644	9e-04	0.083	0.1712	0.0173	0.004	0.1164	0.0192	0.002	0.0027	0.0023	0.0015	0.0353	0.0272	0.0197	0.0661	0.023	0.1016	8e-04
11	rs11037391	43285357	0.98	0.188103243221556	0.93	0.128223312274834	0.388590998135924	0.19272363959309	0.0178	0.0161	0.008	0.0015	0.1895	0.0021	0.0035	0.0645	9e-04	0.0835	0.1712	0.0176	0.0039	0.1164	0.0193	0.002	0.0027	0.0023	0.0014	0.0354	0.0269	0.0196	0.0655	0.023	0.1013	7e-04
11	rs1496231	43285881	0.98	0.188103243221556	0.93	0.128223312274834	0.345394631435449	0.199575892062304	0.0179	0.0162	0.0082	0.0014	0.1893	0.0022	0.0034	0.0645	0.001	0.0839	0.1711	0.0178	0.0039	0.1162	0.0193	0.0021	0.0027	0.0023	0.0013	0.0355	0.0268	0.0195	0.0654	0.023	0.1011	7e-04
11	rs1532410	43292642	0.97	0.212405230483542	0.92	0.14824156235026	0.330978748320898	0.188610353570671	0.018	0.0163	0.0083	0.0014	0.1893	0.0023	0.0035	0.0644	0.001	0.0843	0.1708	0.0178	0.0038	0.1162	0.0193	0.0021	0.0027	0.0024	0.0013	0.0356	0.0268	0.0195	0.0653	0.023	0.1009	7e-04
11	rs55953100	43309387	0.97	0.212405230483542	0.92	0.14824156235026	0.278029021714094	0.15971987726673	0.0181	0.0163	0.0087	0.0016	0.1886	0.0026	0.0036	0.064	0.001	0.0854	0.1702	0.0178	0.0038	0.1157	0.0194	0.0024	0.0028	0.0027	0.0013	0.0356	0.0265	0.0196	0.0652	0.0231	0.0999	7e-04
11	rs72898962	43338706	0.97	0.212405230483542	0.92	0.14824156235026	0.25317586042552	0.143585361395857	0.0182	0.0165	0.0089	0.0018	0.1888	0.0028	0.0038	0.0641	0.001	0.0862	0.1694	0.0179	0.0038	0.1146	0.0195	0.0025	0.0028	0.0027	0.0013	0.0352	0.0267	0.0197	0.0654	0.0231	0.0994	7e-04
11	rs11601450	43341479	0.97	0.212405230483542	0.92	0.14824156235026	0.253976525198809	0.141172662653769	0.0182	0.0165	0.0089	0.0018	0.1889	0.0028	0.0038	0.0641	0.001	0.0862	0.1694	0.0179	0.0038	0.1146	0.0195	0.0025	0.0028	0.0027	0.0013	0.0352	0.0267	0.0197	0.0654	0.0231	0.0994	7e-04
11	rs5743251	43356931	0.97	0.212405230483542	0.92	0.14824156235026	0.250119448687995	0.13951106584179	0.0182	0.0165	0.0089	0.0018	0.189	0.0028	0.0037	0.0641	0.001	0.0862	0.1694	0.0179	0.0038	0.1145	0.0195	0.0025	0.0028	0.0027	0.0013	0.0352	0.0267	0.0197	0.0654	0.0231	0.0993	8e-04
11	rs5743255	43357268	0.97	0.212405230483542	0.91	0.170469891558667	0.25104751046641	0.138774884672921	0.0182	0.0165	0.0089	0.0018	0.189	0.0028	0.0037	0.0641	0.001	0.0862	0.1694	0.0179	0.0038	0.1145	0.0195	0.0025	0.0028	0.0027	0.0013	0.0352	0.0267	0.0197	0.0654	0.0231	0.0994	8e-04
11	rs12417233	43373738	0.97	0.212405230483542	0.91	0.170469891558667	0.250340245056891	0.138774884672921	0.0182	0.0165	0.0089	0.0018	0.1891	0.0028	0.0036	0.0641	0.001	0.0862	0.1693	0.0179	0.0038	0.1144	0.0195	0.0025	0.0028	0.0027	0.0013	0.0352	0.0266	0.0196	0.0654	0.0231	0.0994	8e-04
11	rs11037421	43381417	0.97	0.212405230483542	0.91	0.170469891558667	0.248708879175095	0.132756080473804	0.0182	0.0165	0.009	0.0018	0.1892	0.0028	0.0036	0.0641	0.001	0.0862	0.1693	0.0179	0.0038	0.1143	0.0195	0.0025	0.0028	0.0027	0.0013	0.0352	0.0267	0.0196	0.0654	0.0232	0.0994	8e-04
11	rs76780983	43381968	0.97	0.212405230483542	0.91	0.170469891558667	0.248268972871562	0.134569598715413	0.0182	0.0165	0.009	0.0018	0.1892	0.0028	0.0036	0.0641	0.001	0.0862	0.1693	0.0179	0.0038	0.1143	0.0195	0.0025	0.0028	0.0027	0.0013	0.0352	0.0266	0.0196	0.0654	0.0232	0.0994	8e-04
11	rs72900930	43430862	0.97	0.212405230483542	0.91	0.170469891558667	0.243719274427067	0.140340967751042	0.0183	0.0166	0.009	0.0018	0.1897	0.0029	0.0033	0.0643	9e-04	0.0863	0.169	0.0177	0.0037	0.1135	0.0196	0.0025	0.0029	0.0028	0.001	0.0352	0.0271	0.0195	0.0654	0.0233	0.0996	7e-04
11	rs76243906	43432119	0.97	0.212405230483542	0.91	0.170469891558667	0.243762801394318	0.139971900793282	0.0183	0.0166	0.009	0.0018	0.1897	0.0029	0.0033	0.0643	9e-04	0.0863	0.169	0.0177	0.0037	0.1135	0.0196	0.0025	0.0029	0.0028	0.001	0.0352	0.0271	0.0195	0.0654	0.0233	0.0996	7e-04
11	rs3816766	43449285	0.97	0.212405230483542	0.91	0.170469891558667	0.243980500372365	0.139050785882114	0.0183	0.0166	0.009	0.0018	0.1897	0.0029	0.0033	0.0643	9e-04	0.0863	0.169	0.0177	0.0037	0.1135	0.0196	0.0026	0.0029	0.0028	0.001	0.0352	0.0271	0.0195	0.0654	0.0233	0.0996	7e-04
11	rs72900961	43465302	0.96	0.238871757466757	0.91	0.170469891558667	0.243110345913759	0.141172662653769	0.0183	0.0166	0.009	0.0019	0.1898	0.0029	0.0033	0.0643	9e-04	0.0863	0.169	0.0177	0.0037	0.1134	0.0196	0.0026	0.0029	0.0028	0.001	0.0352	0.0272	0.0196	0.0654	0.0233	0.0996	7e-04
11	rs72900965	43468843	0.96	0.238871757466757	0.91	0.170469891558667	0.242372059708267	0.143585361395857	0.0183	0.0166	0.009	0.0019	0.1898	0.0029	0.0033	0.0643	9e-04	0.0863	0.1689	0.0177	0.0037	0.1133	0.0196	0.0026	0.0029	0.0028	0.001	0.0352	0.0272	0.0196	0.0654	0.0233	0.0996	7e-04
11	rs117462385	43472231	0.96	0.238871757466757	0.91	0.170469891558667	0.242806196004167	0.142006145387701	0.0183	0.0166	0.009	0.0019	0.1898	0.0029	0.0033	0.0643	9e-04	0.0863	0.1689	0.0177	0.0037	0.1133	0.0196	0.0026	0.0029	0.0028	0.001	0.0352	0.0272	0.0196	0.0654	0.0233	0.0996	7e-04
11	rs79406295	43472693	0.96	0.238871757466757	0.9	0.195029827813683	0.242806196004167	0.142284369371962	0.0183	0.0166	0.009	0.0019	0.1898	0.0029	0.0033	0.0643	9e-04	0.0863	0.1689	0.0177	0.0037	0.1133	0.0196	0.0026	0.0029	0.0028	0.001	0.0352	0.0272	0.0196	0.0654	0.0233	0.0996	7e-04
11	rs11608225	43481640	0.96	0.238871757466757	0.9	0.195029827813683	0.242849633159748	0.143120227883064	0.0183	0.0166	0.009	0.0019	0.1898	0.0029	0.0033	0.0643	9e-04	0.0863	0.1689	0.0178	0.0037	0.1133	0.0196	0.0026	0.0029	0.0028	0.001	0.0352	0.0272	0.0196	0.0654	0.0233	0.0996	7e-04
11	rs10501301	43486812	0.96	0.238871757466757	0.9	0.195029827813683	0.241591692415804	0.150722260023125	0.0183	0.0166	0.009	0.0019	0.1897	0.0029	0.0033	0.0642	9e-04	0.0863	0.1689	0.0178	0.0037	0.1133	0.0196	0.0026	0.0029	0.0028	0.001	0.0352	0.0272	0.0195	0.0654	0.0233	0.0996	7e-04
11	rs72900981	43491307	0.96	0.238871757466757	0.9	0.195029827813683	0.240985698491251	0.153382911667187	0.0183	0.0166	0.009	0.0019	0.1898	0.0029	0.0033	0.0642	9e-04	0.0863	0.1689	0.0178	0.0037	0.1133	0.0196	0.0026	0.0029	0.0028	0.001	0.0352	0.0272	0.0195	0.0654	0.0233	0.0996	7e-04
11	rs117698619	43522972	0.96	0.238871757466757	0.89	0.222038712392691	0.229252461793406	0.152811369324304	0.0184	0.0166	0.009	0.002	0.1895	0.0029	0.0033	0.0642	9e-04	0.0864	0.1691	0.0179	0.0037	0.1131	0.0196	0.0026	0.0029	0.0028	9e-04	0.0352	0.027	0.0196	0.0654	0.0233	0.0994	7e-04
11	rs79580341	43524046	0.96	0.238871757466757	0.85	0.356744695657816	0.228201884711083	0.154910747788584	0.0184	0.0166	0.009	0.002	0.1894	0.0029	0.0033	0.0643	9e-04	0.0864	0.1691	0.0179	0.0037	0.1131	0.0196	0.0026	0.0029	0.0028	9e-04	0.0352	0.027	0.0196	0.0654	0.0233	0.0994	7e-04
11	rs72902738	43527246	0.96	0.238871757466757	0.85	0.356744695657816	0.223403796870165	0.152050501280167	0.0184	0.0167	0.0091	0.002	0.1893	0.003	0.0034	0.0643	9e-04	0.0865	0.1691	0.018	0.0037	0.1129	0.0196	0.0026	0.003	0.0028	9e-04	0.0352	0.0269	0.0197	0.0654	0.0234	0.0993	6e-04
11	rs34955062	43530020	0.96	0.238871757466757	0.85	0.356744695657816	0.220346378638669	0.141357726716542	0.0184	0.0167	0.0091	0.002	0.1893	0.003	0.0034	0.0643	9e-04	0.0866	0.1691	0.0181	0.0037	0.1129	0.0197	0.0026	0.003	0.0028	9e-04	0.0352	0.0268	0.0197	0.0653	0.0234	0.0992	6e-04
11	rs10768956	43536147	0.96	0.238871757466757	0.84	0.397589870063919	0.219031543599097	0.143027266924976	0.0184	0.0167	0.0091	0.0021	0.1892	0.003	0.0034	0.0643	9e-04	0.0867	0.1692	0.0181	0.0037	0.1127	0.0197	0.0026	0.003	0.0027	9e-04	0.0352	0.0267	0.0197	0.0653	0.0234	0.099	6e-04
11	rs10768960	43544452	0.96	0.238871757466757	0.84	0.397589870063919	0.215967158457476	0.125770797248816	0.0186	0.0167	0.0093	0.0021	0.1888	0.003	0.0034	0.0644	9e-04	0.0867	0.1695	0.0183	0.0038	0.1122	0.0198	0.0027	0.0031	0.0028	9e-04	0.0352	0.0264	0.0197	0.0657	0.0235	0.0985	7e-04
11	rs900467	43554976	0.96	0.238871757466757	0.84	0.397589870063919	0.215926463487442	0.0865092214414839	0.0189	0.0166	0.0098	0.0023	0.1875	0.0031	0.0035	0.0649	0.001	0.0865	0.17	0.0189	0.004	0.1107	0.0202	0.0027	0.0032	0.003	9e-04	0.0351	0.0257	0.0198	0.0665	0.0236	0.0974	7e-04
11	rs1483133	43555870	0.96	0.238871757466757	0.84	0.397589870063919	0.212402477810865	0.0759702103704324	0.0189	0.0166	0.01	0.0023	0.1872	0.0031	0.0035	0.0649	0.001	0.0866	0.1697	0.019	0.004	0.1105	0.0203	0.0028	0.0032	0.003	9e-04	0.0352	0.0257	0.0198	0.0666	0.0236	0.0972	7e-04
11	rs995035	43560396	0.96	0.238871757466757	0.84	0.397589870063919	0.215763726641611	0.0773578385758807	0.0189	0.0166	0.01	0.0023	0.1872	0.0031	0.0035	0.0649	0.001	0.0865	0.1696	0.019	0.004	0.1105	0.0203	0.0028	0.0032	0.003	9e-04	0.0352	0.0256	0.0198	0.0666	0.0238	0.0972	7e-04
11	rs10838125	43565476	0.95	0.267590046340022	0.83	0.441484906400802	0.197199287709189	0.0689781582488729	0.0188	0.0168	0.0103	0.0024	0.1868	0.0032	0.0036	0.0646	9e-04	0.0865	0.1698	0.0193	0.004	0.1103	0.0204	0.0029	0.0032	0.003	9e-04	0.0355	0.0255	0.0198	0.0663	0.0235	0.0972	8e-04
11	rs11037469	43570979	0.95	0.267590046340022	0.83	0.441484906400802	0.208392181136501	0.0572679468469331	0.0188	0.0167	0.0107	0.0025	0.1876	0.0032	0.0035	0.0634	8e-04	0.0869	0.1704	0.0197	0.004	0.1105	0.0209	0.0027	0.0032	0.003	9e-04	0.0358	0.0251	0.02	0.0656	0.0235	0.0961	8e-04
11	rs76064064	43572717	0.95	0.267590046340022	0.83	0.441484906400802	0.21470761560467	0.0612682758992906	0.0188	0.0167	0.0108	0.0025	0.1878	0.0031	0.0035	0.0633	8e-04	0.087	0.1704	0.0198	0.0041	0.1106	0.021	0.0027	0.0032	0.003	9e-04	0.0358	0.025	0.02	0.0654	0.0236	0.0956	8e-04
11	rs11037473	43576067	0.95	0.267590046340022	0.83	0.441484906400802	0.199448752629058	0.0601418752513562	0.0189	0.0167	0.011	0.0025	0.1875	0.0031	0.0035	0.0633	8e-04	0.0871	0.1704	0.02	0.0041	0.1107	0.021	0.0027	0.0032	0.003	9e-04	0.0359	0.0249	0.0202	0.0655	0.0235	0.0951	9e-04
11	rs117912278	43578626	0.95	0.267590046340022	0.83	0.441484906400802	0.190386381705193	0.0540125712744071	0.0189	0.0167	0.0111	0.0025	0.1873	0.0031	0.0036	0.0633	9e-04	0.0873	0.1703	0.02	0.0041	0.1107	0.021	0.0027	0.0033	0.003	9e-04	0.0359	0.0247	0.0203	0.0654	0.0234	0.0949	9e-04
11	rs117134352	43587280	0.94	0.298643641979994	0.83	0.441484906400802	0.184156001865413	0.0547711565714703	0.0189	0.0166	0.0112	0.0026	0.1872	0.0032	0.0036	0.0633	9e-04	0.0873	0.1703	0.0201	0.0041	0.1107	0.021	0.0028	0.0033	0.0029	9e-04	0.0359	0.0246	0.0203	0.0654	0.0234	0.0948	9e-04
11	rs72904757	43591785	0.94	0.298643641979994	0.83	0.441484906400802	0.167231191239743	0.0494364340385127	0.0191	0.0166	0.0114	0.0027	0.1869	0.0033	0.0039	0.0632	9e-04	0.0876	0.17	0.0201	0.0042	0.1106	0.021	0.003	0.0035	0.0029	9e-04	0.036	0.0241	0.0206	0.0652	0.0232	0.0942	9e-04
11	rs78480778	43594287	0.94	0.298643641979994	0.83	0.441484906400802	0.163494351615089	0.0424531539189916	0.0192	0.0166	0.0117	0.0029	0.1867	0.0035	0.0042	0.0632	0.001	0.0879	0.1694	0.0203	0.0043	0.1103	0.0211	0.0032	0.0038	0.003	9e-04	0.0361	0.0236	0.0209	0.0649	0.023	0.0935	0.001
11	rs12576071	43594337	0.94	0.298643641979994	0.83	0.441484906400802	0.167935142502538	0.0458567180137655	0.0192	0.0165	0.0117	0.0029	0.1867	0.0035	0.0042	0.0632	0.001	0.0878	0.17	0.0202	0.0043	0.1102	0.0211	0.0032	0.0038	0.003	9e-04	0.0359	0.0236	0.0209	0.0649	0.023	0.0933	0.001
11	rs11606426	43596350	0.93	0.332112317682009	0.83	0.441484906400802	0.180607177627508	0.0384051254745894	0.0192	0.0158	0.0119	0.003	0.1869	0.0035	0.0044	0.0633	0.001	0.0882	0.1701	0.0205	0.0042	0.11	0.0211	0.0034	0.0039	0.003	9e-04	0.0355	0.0228	0.0211	0.0648	0.0235	0.093	0.001
11	rs117293308	43599281	0.93	0.332112317682009	0.82	0.488512084344485	0.1961956177304	0.042283217594939	0.0194	0.0157	0.0122	0.0032	0.1859	0.0034	0.0047	0.0635	0.001	0.0886	0.1692	0.0207	0.0041	0.1099	0.021	0.0036	0.004	0.003	9e-04	0.0352	0.0219	0.0211	0.0649	0.0241	0.0934	0.001
11	rs56160150	43607505	0.93	0.332112317682009	0.8	0.592267592767429	0.196774302173312	0.0514553751947247	0.0194	0.0157	0.0123	0.0032	0.1856	0.0034	0.0048	0.0635	0.001	0.0888	0.1689	0.0208	0.0041	0.1099	0.021	0.0036	0.0041	0.003	9e-04	0.0351	0.0215	0.0212	0.0649	0.0243	0.0936	0.001
11	rs2625388	43611826	0.93	0.332112317682009	0.78	0.709419594942363	0.197586091179761	0.0378110296705107	0.0194	0.0157	0.0123	0.0033	0.1855	0.0034	0.0049	0.0635	0.001	0.0888	0.1688	0.0208	0.0041	0.1099	0.021	0.0037	0.0041	0.003	9e-04	0.0351	0.0215	0.0212	0.0649	0.0244	0.0936	0.001
11	rs74611308	43622483	0.92	0.368072033098782	0.78	0.709419594942363	0.19019698230177	0.0372211342439854	0.0194	0.0157	0.0124	0.0033	0.1849	0.0035	0.005	0.0635	0.0011	0.089	0.1684	0.021	0.0041	0.1101	0.021	0.0038	0.0041	0.003	9e-04	0.0346	0.0215	0.0214	0.0648	0.0246	0.0937	0.0011
11	rs117236352	43633894	0.92	0.368072033098782	0.78	0.709419594942363	0.183302138759773	0.0288389034516095	0.0194	0.0158	0.0125	0.0033	0.1843	0.0035	0.0051	0.0634	0.0011	0.0893	0.1681	0.0212	0.0041	0.1103	0.0211	0.0039	0.0042	0.003	9e-04	0.0341	0.0215	0.0216	0.0647	0.0249	0.0937	0.0011
11	rs80263632	43641807	0.92	0.368072033098782	0.78	0.709419594942363	0.178081033205242	0.0272449100544205	0.0194	0.0157	0.0126	0.0033	0.1838	0.0035	0.0052	0.0633	0.0011	0.0894	0.1679	0.0214	0.0041	0.1104	0.021	0.0039	0.0042	0.0031	9e-04	0.034	0.0215	0.0217	0.0647	0.0249	0.0937	0.0011
11	rs2862996	43653833	0.92	0.368072033098782	0.77	0.773176121721263	0.177279916690721	0.0237935319566994	0.0194	0.0157	0.0126	0.0034	0.1837	0.0035	0.0052	0.0633	0.0011	0.0895	0.1678	0.0214	0.0041	0.1105	0.021	0.0039	0.0042	0.0031	9e-04	0.034	0.0215	0.0218	0.0647	0.025	0.0937	0.0011
11	rs56311487	43656045	0.92	0.368072033098782	0.77	0.773176121721263	0.178117497230936	0.0250229323162157	0.0194	0.0157	0.0126	0.0034	0.1837	0.0035	0.0052	0.0633	0.0011	0.0894	0.1678	0.0214	0.0041	0.1105	0.021	0.0039	0.0042	0.0031	9e-04	0.034	0.0215	0.0218	0.0647	0.025	0.0937	0.0011
11	rs9783372	43660296	0.92	0.368072033098782	0.77	0.773176121721263	0.177789476391292	0.0254691323024984	0.0194	0.0157	0.0126	0.0034	0.1837	0.0035	0.0052	0.0633	0.0011	0.0895	0.1678	0.0214	0.0041	0.1105	0.021	0.0039	0.0042	0.0031	9e-04	0.034	0.0215	0.0218	0.0647	0.025	0.0937	0.0011
11	rs117913275	43662064	0.92	0.368072033098782	0.77	0.773176121721263	0.178482374893644	0.0247570096144036	0.0195	0.0157	0.0126	0.0034	0.1836	0.0035	0.0052	0.0632	0.0011	0.0895	0.1677	0.0214	0.0041	0.1104	0.021	0.004	0.0042	0.0031	9e-04	0.034	0.0215	0.0218	0.0647	0.025	0.0936	0.0011
11	rs80294529	43681509	0.92	0.368072033098782	0.77	0.773176121721263	0.18508670402058	0.0239673541978909	0.0195	0.0157	0.0127	0.0034	0.1836	0.0035	0.0052	0.0633	0.0012	0.0896	0.1676	0.0214	0.0041	0.1104	0.0211	0.004	0.0043	0.0031	9e-04	0.034	0.0214	0.0218	0.0646	0.0251	0.0935	0.0011
11	rs139085675	43687399	0.92	0.368072033098782	0.77	0.773176121721263	0.192057749076563	0.0252455647325569	0.0195	0.0157	0.0127	0.0034	0.1835	0.0036	0.0053	0.0633	0.0012	0.0896	0.1675	0.0214	0.0041	0.1103	0.0211	0.004	0.0043	0.0031	9e-04	0.034	0.0214	0.0218	0.0646	0.0251	0.0934	0.0011
11	rs79395286	43698340	0.92	0.368072033098782	0.77	0.773176121721263	0.199059878587827	0.0254691323024984	0.0196	0.0156	0.0127	0.0034	0.1834	0.0036	0.0053	0.0633	0.0012	0.0897	0.1673	0.0214	0.0042	0.1102	0.0212	0.0041	0.0043	0.0031	9e-04	0.034	0.0214	0.0218	0.0646	0.0252	0.0932	0.0011
11	rs72906866	43703196	0.92	0.368072033098782	0.77	0.773176121721263	0.208671499756677	0.0203641594591037	0.0196	0.0156	0.0127	0.0035	0.1834	0.0036	0.0054	0.0633	0.0012	0.0897	0.1672	0.0214	0.0042	0.1102	0.0213	0.0041	0.0044	0.0031	9e-04	0.034	0.0213	0.0219	0.0646	0.0253	0.093	0.0012
11	rs35243581	43707364	0.92	0.368072033098782	0.77	0.773176121721263	0.226861061185374	0.0196854503854044	0.0196	0.0155	0.0127	0.0035	0.1832	0.0037	0.0055	0.0632	0.0012	0.0899	0.1669	0.0215	0.0043	0.1101	0.0214	0.0042	0.0044	0.0031	9e-04	0.0341	0.0212	0.0219	0.0645	0.0253	0.0927	0.0012
11	rs7928523	43719101	0.92	0.368072033098782	0.76	0.840461917458717	0.230052694385425	0.019764718839607	0.0196	0.0155	0.0127	0.0036	0.1832	0.0037	0.0055	0.0632	0.0012	0.0899	0.1668	0.0215	0.0044	0.1101	0.0214	0.0042	0.0044	0.0031	9e-04	0.0341	0.0212	0.0219	0.0646	0.0254	0.0928	0.0012
11	rs11037575	43728330	0.92	0.368072033098782	0.76	0.840461917458717	0.229042131766124	0.019291431872802	0.0196	0.0155	0.0127	0.0036	0.183	0.0037	0.0055	0.0632	0.0012	0.0899	0.1668	0.0215	0.0044	0.1101	0.0214	0.0042	0.0044	0.0031	9e-04	0.0341	0.0212	0.022	0.0646	0.0254	0.0928	0.0012
11	rs7130849	43730455	0.92	0.368072033098782	0.76	0.840461917458717	0.228201884711083	0.0194485742272833	0.0196	0.0155	0.0127	0.0036	0.183	0.0037	0.0055	0.0632	0.0012	0.0899	0.1668	0.0215	0.0044	0.1101	0.0214	0.0042	0.0045	0.0031	9e-04	0.0341	0.0212	0.022	0.0646	0.0254	0.0928	0.0012
11	rs113518292	43743789	0.92	0.368072033098782	0.76	0.840461917458717	0.222492376004917	0.0194092304747214	0.0197	0.0155	0.0128	0.0035	0.1829	0.0037	0.0055	0.0631	0.0012	0.0899	0.1667	0.0215	0.0044	0.1101	0.0213	0.0042	0.0044	0.0031	9e-04	0.0339	0.0212	0.0223	0.0648	0.0254	0.0928	0.0012
11	rs6485453	43748673	0.92	0.368072033098782	0.76	0.840461917458717	0.217639357071402	0.0172310061886586	0.0199	0.0154	0.0129	0.0035	0.1827	0.0036	0.0055	0.0626	0.0012	0.0898	0.1661	0.0214	0.0044	0.1103	0.0209	0.0043	0.0043	0.0031	9e-04	0.0332	0.021	0.0235	0.0655	0.0257	0.093	0.0013
11	rs117824799	43752296	0.92	0.368072033098782	0.76	0.840461917458717	0.204977784870114	0.0329575116390723	0.02	0.0153	0.013	0.0035	0.1825	0.0036	0.0055	0.0624	0.0011	0.09	0.166	0.0216	0.0044	0.1106	0.0208	0.0043	0.0043	0.0031	9e-04	0.0326	0.0209	0.0235	0.0654	0.0259	0.0932	0.0013
11	rs11037589	43760215	0.92	0.368072033098782	0.76	0.840461917458717	0.203361212947096	0.0234476996623001	0.02	0.0153	0.0131	0.0035	0.1825	0.0036	0.0055	0.0624	0.0011	0.09	0.1659	0.0216	0.0044	0.1106	0.0208	0.0043	0.0043	0.0031	9e-04	0.0325	0.0209	0.0235	0.0654	0.026	0.0933	0.0013
11	rs10838159	43762210	0.92	0.368072033098782	0.75	0.911329023803182	0.203597331784003	0.0222143858361528	0.02	0.0153	0.0131	0.0035	0.1825	0.0036	0.0055	0.0624	0.0011	0.09	0.1659	0.0216	0.0044	0.1106	0.0208	0.0043	0.0043	0.0031	9e-04	0.0325	0.021	0.0236	0.0654	0.026	0.0932	0.0013
11	rs7115970	43769295	0.92	0.368072033098782	0.75	0.911329023803182	0.203164565813147	0.0237068472391065	0.02	0.0153	0.0131	0.0035	0.1824	0.0036	0.0055	0.0624	0.0011	0.09	0.1659	0.0216	0.0044	0.1106	0.0208	0.0043	0.0043	0.0031	9e-04	0.0325	0.021	0.0236	0.0654	0.026	0.0932	0.0013
11	rs10768976	43773813	0.92	0.368072033098782	0.75	0.911329023803182	0.202732321534417	0.0244484736939065	0.02	0.0153	0.0131	0.0035	0.1824	0.0036	0.0055	0.0624	0.0011	0.09	0.1659	0.0216	0.0044	0.1106	0.0208	0.0043	0.0043	0.0031	9e-04	0.0325	0.021	0.0236	0.0654	0.026	0.0932	0.0013
11	rs7110437	43780553	0.92	0.368072033098782	0.75	0.911329023803182	0.20198694663557	0.0263727285209235	0.02	0.0153	0.0131	0.0035	0.1824	0.0036	0.0055	0.0624	0.0011	0.0901	0.1659	0.0216	0.0044	0.1106	0.0208	0.0043	0.0043	0.0031	9e-04	0.0324	0.021	0.0236	0.0654	0.026	0.0932	0.0013
11	rs72892470	43801497	0.92	0.368072033098782	0.75	0.911329023803182	0.198128340783537	0.0298928809364368	0.02	0.0153	0.0131	0.0035	0.1823	0.0036	0.0055	0.0624	0.0011	0.0901	0.1659	0.0218	0.0044	0.1106	0.0208	0.0043	0.0043	0.0031	0.001	0.0325	0.021	0.0237	0.0654	0.026	0.0929	0.0013
11	rs117431391	43806378	0.92	0.368072033098782	0.74	0.985826031678479	0.197547391419561	0.0297963357880914	0.02	0.0153	0.0131	0.0035	0.1823	0.0036	0.0055	0.0624	0.0011	0.0901	0.1659	0.0218	0.0044	0.1106	0.0208	0.0043	0.0043	0.0031	0.001	0.0325	0.021	0.0237	0.0654	0.026	0.0929	0.0013
11	rs115736263	43815417	0.92	0.368072033098782	0.74	0.985826031678479	0.196118533149896	0.0370609845395005	0.02	0.0154	0.0131	0.0035	0.1822	0.0036	0.0055	0.0624	0.0011	0.0902	0.1658	0.0219	0.0044	0.1105	0.0208	0.0043	0.0043	0.0031	0.001	0.0325	0.021	0.0237	0.0654	0.026	0.0928	0.0013
11	rs55860331	43827092	0.92	0.368072033098782	0.74	0.985826031678479	0.192705742387174	0.0344898318453624	0.02	0.0154	0.0131	0.0035	0.1821	0.0036	0.0055	0.0624	0.0012	0.0902	0.1658	0.0221	0.0044	0.1105	0.0207	0.0042	0.0043	0.0031	0.001	0.0325	0.021	0.0238	0.0655	0.0261	0.0925	0.0013
11	rs117407603	43827172	0.92	0.368072033098782	0.74	0.985826031678479	0.192743898481104	0.034644820351873	0.02	0.0154	0.0131	0.0035	0.1821	0.0036	0.0055	0.0624	0.0012	0.0902	0.1658	0.0221	0.0044	0.1105	0.0207	0.0042	0.0043	0.0031	0.001	0.0325	0.021	0.0238	0.0655	0.0261	0.0925	0.0013
11	rs117973833	43836255	0.91	0.406594937265203	0.74	0.985826031678479	0.193967172032673	0.0334138463367034	0.0201	0.0154	0.0131	0.0035	0.1821	0.0036	0.0055	0.0624	0.0012	0.0902	0.1658	0.0221	0.0044	0.1105	0.0207	0.0042	0.0043	0.0031	0.001	0.0325	0.021	0.0239	0.0655	0.0261	0.0925	0.0013
11	rs11037662	43851308	0.91	0.406594937265203	0.74	0.985826031678479	0.192095831804923	0.0326045839394809	0.0201	0.0154	0.0131	0.0035	0.1821	0.0036	0.0055	0.0625	0.0012	0.0902	0.1658	0.0221	0.0044	0.1104	0.0207	0.0042	0.0043	0.0031	0.001	0.0325	0.021	0.0239	0.0655	0.0261	0.0924	0.0013
11	rs113138657	43859063	0.91	0.406594937265203	0.74	0.985826031678479	0.192019670663912	0.0336686125553273	0.0201	0.0154	0.0131	0.0034	0.182	0.0036	0.0055	0.0625	0.0012	0.0902	0.1658	0.0221	0.0044	0.1104	0.0207	0.0042	0.0043	0.0031	0.001	0.0325	0.021	0.0239	0.0655	0.0261	0.0925	0.0013
11	rs12801812	43860390	0.91	0.406594937265203	0.74	0.985826031678479	0.192172010208727	0.0339242677573713	0.0201	0.0154	0.0131	0.0034	0.182	0.0036	0.0055	0.0625	0.0012	0.0902	0.1658	0.0221	0.0044	0.1104	0.0207	0.0042	0.0043	0.0031	0.001	0.0325	0.021	0.0239	0.0655	0.0261	0.0925	0.0013
11	rs16937651	43863330	0.92	0.368072033098782	0.74	0.985826031678479	0.197353957328746	0.0545810822115192	0.0201	0.0154	0.0131	0.0034	0.182	0.0036	0.0055	0.0624	0.0012	0.0902	0.1657	0.0221	0.0044	0.1104	0.0207	0.0043	0.0043	0.0031	0.001	0.0325	0.021	0.0239	0.0655	0.0261	0.0924	0.0013
11	rs2176598	43864278	0.92	0.368072033098782	0.74	0.985826031678479	0.197199287709189	0.0543912930221992	0.0201	0.0154	0.0131	0.0034	0.182	0.0036	0.0055	0.0624	0.0012	0.0902	0.1657	0.0221	0.0044	0.1104	0.0207	0.0043	0.0043	0.0031	0.001	0.0325	0.021	0.0239	0.0655	0.0261	0.0924	0.0013
11	rs61883849	43869904	0.92	0.368072033098782	0.73	1.06399829815523	0.196542711908025	0.0554067937494629	0.0201	0.0154	0.0131	0.0034	0.182	0.0036	0.0055	0.0625	0.0012	0.0902	0.1657	0.0221	0.0044	0.1104	0.0207	0.0043	0.0043	0.0031	0.001	0.0325	0.021	0.0239	0.0655	0.0261	0.0924	0.0013
11	rs117312787	43874224	0.91	0.406594937265203	0.73	1.06399829815523	0.196079997331404	0.065519386739129	0.0201	0.0154	0.0132	0.0034	0.1817	0.0036	0.0055	0.0626	0.0012	0.0902	0.1657	0.0221	0.0044	0.1104	0.0207	0.0043	0.0043	0.0031	0.001	0.0325	0.021	0.0239	0.0654	0.0261	0.0924	0.0013
11	rs11555762	43876698	0.91	0.406594937265203	0.72	1.14588815616863	0.198167105251851	0.108432939731538	0.0201	0.0154	0.0132	0.0034	0.1811	0.0036	0.0055	0.0629	0.0012	0.0901	0.1656	0.0221	0.0044	0.1107	0.0207	0.0042	0.0043	0.0031	0.001	0.0326	0.021	0.0239	0.0654	0.0261	0.0925	0.0013
11	rs1061810	43877934	0.91	0.406594937265203	0.72	1.14588815616863	0.230221361801369	0.147044299516954	0.0199	0.0156	0.0132	0.0034	0.1813	0.0036	0.0055	0.063	0.001	0.09	0.1655	0.0222	0.0044	0.1106	0.0207	0.0042	0.0043	0.0031	0.001	0.0325	0.0209	0.024	0.0654	0.0261	0.0925	0.0013
11	rs117963026	43878973	0.91	0.406594937265203	0.72	1.14588815616863	0.394965428097133	0.26535033540418	0.0199	0.0156	0.0132	0.0034	0.1809	0.0036	0.0055	0.063	0.001	0.09	0.1653	0.0222	0.0044	0.1109	0.0207	0.0042	0.0043	0.0031	0.001	0.0324	0.0209	0.024	0.0654	0.0261	0.0923	0.0013
11	rs75106164	43879768	0.92	0.368072033098782	0.72	1.14588815616863	0.284758646289298	0.0547077667831188	0.02	0.0156	0.0135	0.0034	0.1796	0.0036	0.0054	0.0627	0.0012	0.0899	0.1646	0.0221	0.0045	0.1119	0.0207	0.0042	0.0043	0.0031	0.0011	0.0321	0.0209	0.0246	0.0656	0.0262	0.0922	0.0015
11	rs11037691	43891637	0.91	0.406594937265203	0.73	1.06399829815523	0.32348522629904	0.328472098675182	0.0207	0.0165	0.0164	0.0032	0.1632	0.0039	0.005	0.0595	0.0027	0.0919	0.1559	0.0217	0.0064	0.1213	0.0219	0.0038	0.0048	0.0036	0.002	0.0279	0.0204	0.0315	0.0657	0.0292	0.0929	0.0027
11	rs34857458	43899696	0.91	0.406594937265203	0.73	1.06399829815523	0.244852365203635	0.331774910618468	0.0207	0.0165	0.0165	0.0032	0.163	0.0039	0.005	0.0595	0.0027	0.092	0.1558	0.0218	0.0064	0.1214	0.022	0.0037	0.0048	0.0036	0.002	0.0278	0.0204	0.0316	0.0657	0.0293	0.093	0.0027
11	rs2434466	43900075	0.91	0.406594937265203	0.73	1.06399829815523	0.244024052995977	0.332265036088405	0.0207	0.0165	0.0165	0.0032	0.163	0.0039	0.005	0.0595	0.0027	0.092	0.1557	0.0218	0.0064	0.1214	0.022	0.0037	0.0048	0.0036	0.002	0.0278	0.0204	0.0316	0.0657	0.0293	0.093	0.0027
11	rs3740984	43902894	0.91	0.406594937265203	0.73	1.06399829815523	0.241115483726869	0.299191496639808	0.0208	0.0165	0.0164	0.0032	0.163	0.0039	0.005	0.0595	0.0027	0.0921	0.1557	0.0217	0.0064	0.1215	0.022	0.0038	0.0048	0.0036	0.002	0.0278	0.0204	0.0316	0.0656	0.0293	0.093	0.0027
11	rs35695342	43903856	0.91	0.406594937265203	0.73	1.06399829815523	0.240164619779852	0.298716375635655	0.0208	0.0165	0.0164	0.0032	0.163	0.0039	0.005	0.0596	0.0027	0.0921	0.1557	0.0217	0.0064	0.1215	0.022	0.0038	0.0048	0.0036	0.002	0.0277	0.0204	0.0316	0.0656	0.0293	0.093	0.0027
11	rs35278338	43914033	0.91	0.406594937265203	0.73	1.06399829815523	0.234758687747633	0.243428411070079	0.021	0.0165	0.0162	0.0033	0.1629	0.0039	0.0051	0.0596	0.0027	0.0924	0.1556	0.0217	0.0064	0.1216	0.0219	0.0038	0.0049	0.0035	0.002	0.0277	0.0204	0.0316	0.0656	0.0293	0.0929	0.0027
11	rs35411360	43914516	0.91	0.406594937265203	0.73	1.06399829815523	0.237152928692063	0.217697515792572	0.021	0.0165	0.0162	0.0033	0.1629	0.0039	0.0051	0.0596	0.0027	0.0925	0.1555	0.0217	0.0064	0.1216	0.0219	0.0039	0.0049	0.0035	0.0021	0.0277	0.0204	0.0316	0.0656	0.0292	0.0929	0.0027
11	rs72904233	43921411	0.91	0.406594937265203	0.73	1.06399829815523	0.237324460036812	0.203242205344153	0.021	0.0165	0.0161	0.0034	0.1629	0.0039	0.0051	0.0596	0.0027	0.0926	0.1555	0.0217	0.0064	0.1216	0.0219	0.0039	0.0049	0.0035	0.0021	0.0277	0.0204	0.0316	0.0655	0.0292	0.0929	0.0027
11	rs2271815	43923096	0.91	0.406594937265203	0.73	1.06399829815523	0.236595925180706	0.202612107960775	0.021	0.0165	0.0161	0.0034	0.1629	0.0039	0.0051	0.0596	0.0027	0.0926	0.1555	0.0217	0.0064	0.1216	0.0219	0.0039	0.0049	0.0035	0.0021	0.0277	0.0204	0.0316	0.0655	0.0292	0.0929	0.0027
11	rs2460125	43924115	0.91	0.406594937265203	0.73	1.06399829815523	0.236082410729386	0.205663625006384	0.021	0.0165	0.0161	0.0034	0.1629	0.0039	0.0051	0.0596	0.0027	0.0926	0.1556	0.0217	0.0064	0.1216	0.0219	0.0039	0.0049	0.0035	0.0021	0.0277	0.0204	0.0316	0.0655	0.0292	0.0929	0.0027
11	rs12363064	43924706	0.91	0.406594937265203	0.73	1.06399829815523	0.23706718872142	0.207459505806089	0.021	0.0166	0.0161	0.0034	0.1629	0.0039	0.0051	0.0596	0.0027	0.0926	0.1556	0.0217	0.0064	0.1216	0.0219	0.0038	0.0049	0.0035	0.0021	0.0276	0.0204	0.0316	0.0655	0.0292	0.093	0.0027
11	rs12576917	43924747	0.91	0.406594937265203	0.73	1.06399829815523	0.237882410214772	0.20366263355854	0.021	0.0166	0.0161	0.0034	0.1629	0.0039	0.0051	0.0596	0.0027	0.0926	0.1556	0.0217	0.0064	0.1216	0.0219	0.0039	0.0049	0.0035	0.0021	0.0276	0.0204	0.0316	0.0656	0.0292	0.093	0.0027
11	rs117676517	43925152	0.91	0.406594937265203	0.73	1.06399829815523	0.237882410214772	0.205558147020254	0.021	0.0166	0.0161	0.0034	0.1629	0.0039	0.0051	0.0596	0.0027	0.0926	0.1556	0.0217	0.0064	0.1216	0.0219	0.0039	0.0049	0.0035	0.0021	0.0276	0.0204	0.0316	0.0656	0.0292	0.093	0.0027
11	rs34581514	43930001	0.91	0.406594937265203	0.73	1.06399829815523	0.23229310850238	0.221254179915476	0.021	0.0165	0.0161	0.0034	0.1622	0.0039	0.0051	0.0598	0.0027	0.0927	0.1557	0.0217	0.0064	0.1216	0.0219	0.0038	0.0049	0.0035	0.0021	0.0275	0.0204	0.0316	0.0658	0.0292	0.093	0.0027
11	rs12799128	43932498	0.91	0.406594937265203	0.76	0.840461917458717	0.232802044925929	0.227768889453881	0.021	0.0165	0.0161	0.0034	0.1621	0.004	0.0051	0.0598	0.0027	0.0927	0.1557	0.0217	0.0064	0.1216	0.0219	0.0038	0.0049	0.0035	0.0021	0.0275	0.0204	0.0316	0.0658	0.0292	0.093	0.0027
11	rs61884011	43935165	0.91	0.406594937265203	0.77	0.773176121721263	0.229126250901285	0.207776965015592	0.0209	0.0165	0.0162	0.0034	0.1618	0.004	0.0051	0.0599	0.0027	0.0927	0.1557	0.0217	0.0064	0.1216	0.022	0.0038	0.0049	0.0035	0.0021	0.0275	0.0204	0.0317	0.0659	0.0292	0.0931	0.0027
11	rs34742735	43938439	0.91	0.406594937265203	0.78	0.709419594942363	0.232250725009748	0.212878157496688	0.0209	0.0165	0.0162	0.0034	0.1618	0.004	0.0051	0.0598	0.0027	0.0927	0.1557	0.0217	0.0064	0.1216	0.022	0.0039	0.0049	0.0035	0.0021	0.0274	0.0204	0.0317	0.0659	0.0292	0.0931	0.0027
11	rs1130290	43940602	0.91	0.406594937265203	0.78	0.709419594942363	0.232038871879705	0.203872956522055	0.0209	0.0165	0.0162	0.0034	0.1617	0.004	0.0051	0.0598	0.0027	0.0927	0.1557	0.0217	0.0064	0.1216	0.022	0.0039	0.0049	0.0035	0.0021	0.0273	0.0204	0.0317	0.0659	0.0292	0.0931	0.0027
11	rs3893853	43945447	0.91	0.406594937265203	0.78	0.709419594942363	0.231615487302431	0.186258923627492	0.0209	0.0165	0.0162	0.0034	0.1617	0.004	0.005	0.0598	0.0027	0.0927	0.1557	0.0217	0.0064	0.1216	0.0221	0.0039	0.0049	0.0035	0.0021	0.0273	0.0204	0.0317	0.0659	0.0292	0.0932	0.0027
11	rs1973717	43946967	0.91	0.406594937265203	0.78	0.709419594942363	0.236553108745254	0.202717078738739	0.0209	0.0165	0.0162	0.0034	0.1617	0.004	0.005	0.0597	0.0027	0.0926	0.1556	0.0217	0.0064	0.1216	0.0221	0.0039	0.0049	0.0035	0.0021	0.0273	0.0204	0.0318	0.0658	0.0292	0.0933	0.0028
11	rs7103602	43949511	0.91	0.406594937265203	0.79	0.649136622646432	0.263828492039423	0.239426796864417	0.0209	0.0165	0.0162	0.0034	0.1614	0.004	0.005	0.0594	0.0027	0.0926	0.1551	0.0219	0.0065	0.1218	0.0221	0.0039	0.0049	0.0036	0.0022	0.0272	0.0205	0.0319	0.0658	0.0292	0.0934	0.0028
11	rs117082061	43953156	0.91	0.406594937265203	0.79	0.649136622646432	0.258270059644864	0.235115774492863	0.021	0.0163	0.0164	0.0032	0.1587	0.004	0.0049	0.0596	0.0027	0.0928	0.1543	0.0224	0.0068	0.1228	0.0223	0.0038	0.0046	0.0038	0.0023	0.0273	0.0212	0.0326	0.065	0.0285	0.0945	0.0029
11	rs7120772	43953774	0.91	0.406594937265203	0.79	0.649136622646432	0.253042550624231	0.24902115352477	0.0211	0.0162	0.0167	0.0032	0.1578	0.004	0.0048	0.0596	0.0027	0.0924	0.1535	0.0226	0.0069	0.123	0.0236	0.0037	0.0045	0.0039	0.0023	0.0274	0.0212	0.0329	0.0645	0.0283	0.0951	0.003
11	rs7128816	43955081	0.92	0.368072033098782	0.79	0.649136622646432	0.202143738308704	0.238097650956508	0.0213	0.0161	0.0162	0.0031	0.1554	0.004	0.0046	0.0598	0.0028	0.093	0.1532	0.0233	0.0069	0.1238	0.0239	0.0036	0.0042	0.0041	0.0023	0.0276	0.0224	0.0337	0.0637	0.0276	0.0957	0.0029
11	rs11037747	43957859	0.92	0.368072033098782	0.79	0.649136622646432	0.199409845815126	0.316324434414308	0.0217	0.0157	0.017	0.003	0.1518	0.004	0.0042	0.0589	0.0026	0.0936	0.1526	0.0243	0.0069	0.1266	0.0244	0.0035	0.0038	0.0043	0.0021	0.0272	0.0245	0.0348	0.0619	0.0265	0.0963	0.0026
11	rs2434468	43957940	0.92	0.368072033098782	0.79	0.649136622646432	0.202536019329577	0.324448496873198	0.0217	0.0157	0.017	0.003	0.1517	0.004	0.0042	0.0589	0.0026	0.0936	0.1526	0.0243	0.0069	0.1266	0.0244	0.0034	0.0038	0.0043	0.0021	0.0272	0.0245	0.0348	0.0619	0.0265	0.0963	0.0026
11	rs10838209	43959411	0.92	0.368072033098782	0.8	0.592267592767429	0.207038493924788	0.359540704723624	0.0216	0.0155	0.0166	0.003	0.1508	0.004	0.0041	0.0588	0.0026	0.0936	0.1529	0.0242	0.0068	0.1268	0.0244	0.0032	0.0037	0.0043	0.002	0.0274	0.0258	0.0349	0.0619	0.0267	0.0967	0.0026
11	rs6485480	43960532	0.92	0.368072033098782	0.81	0.53874877155386	0.202732321534417	0.269828313292017	0.0217	0.0154	0.0165	0.003	0.1503	0.004	0.004	0.0588	0.0026	0.0935	0.153	0.0241	0.0068	0.1269	0.0244	0.0031	0.0036	0.0043	0.002	0.0276	0.0266	0.0353	0.062	0.0265	0.0966	0.0025
11	rs7949019	43967615	0.92	0.368072033098782	0.81	0.53874877155386	0.201751888488805	0.244990302826352	0.0215	0.0153	0.0168	0.003	0.1491	0.0041	0.004	0.059	0.0025	0.0942	0.1529	0.0237	0.0067	0.1282	0.0243	0.0031	0.0034	0.0043	0.0019	0.0278	0.0267	0.0352	0.0617	0.0268	0.0965	0.0023
11	rs56225380	43970813	0.92	0.368072033098782	0.81	0.53874877155386	0.193278536922588	0.2398703721829	0.0215	0.0152	0.017	0.003	0.1486	0.0041	0.004	0.059	0.0025	0.0943	0.153	0.0237	0.0066	0.1285	0.0243	0.0031	0.0033	0.0043	0.0018	0.028	0.0267	0.0353	0.0616	0.0267	0.0967	0.0023
11	rs1401317	43975742	0.92	0.368072033098782	0.81	0.53874877155386	0.181453792813648	0.233024680425355	0.0215	0.0151	0.0173	0.003	0.1484	0.0042	0.0039	0.0588	0.0024	0.0947	0.1531	0.0237	0.0065	0.129	0.0241	0.003	0.0032	0.0042	0.0017	0.0284	0.0267	0.0355	0.0613	0.0262	0.097	0.0021
11	rs57392328	43981236	0.92	0.368072033098782	0.81	0.53874877155386	0.18962943151274	0.256804879998099	0.0217	0.015	0.0176	0.0029	0.1478	0.0042	0.0038	0.0586	0.0023	0.0947	0.1531	0.0237	0.0065	0.1295	0.0242	0.003	0.0031	0.0042	0.0016	0.0287	0.0271	0.036	0.0611	0.0259	0.0969	0.002
11	rs11037757	43983744	0.92	0.368072033098782	0.82	0.488512084344485	0.189818507204639	0.238319010462656	0.0217	0.0149	0.0177	0.0029	0.1477	0.0042	0.0038	0.0586	0.0023	0.0947	0.1531	0.0237	0.0064	0.1296	0.0242	0.003	0.0031	0.0042	0.0016	0.0287	0.0272	0.036	0.0611	0.0259	0.0969	0.0019
11	rs7123644	43989412	0.92	0.368072033098782	0.82	0.488512084344485	0.192057749076563	0.229735260309747	0.0217	0.0149	0.0177	0.0029	0.1475	0.0043	0.0038	0.0586	0.0023	0.0947	0.1531	0.0238	0.0064	0.1296	0.0242	0.003	0.0031	0.0042	0.0016	0.0288	0.0273	0.0361	0.061	0.0259	0.0969	0.0019
11	rs10742694	43990521	0.92	0.368072033098782	0.82	0.488512084344485	0.194465389127592	0.225699239170223	0.0217	0.0149	0.0178	0.0029	0.1475	0.0043	0.0038	0.0586	0.0023	0.0947	0.1531	0.0238	0.0064	0.1296	0.0242	0.0029	0.003	0.0042	0.0015	0.0288	0.0273	0.0362	0.061	0.0258	0.0969	0.0019
11	rs118026959	43990987	0.92	0.368072033098782	0.82	0.488512084344485	0.194043773349982	0.231049213389563	0.0217	0.0149	0.0178	0.0029	0.1475	0.0043	0.0038	0.0586	0.0023	0.0947	0.1531	0.0238	0.0064	0.1297	0.0242	0.0029	0.003	0.0042	0.0015	0.0288	0.0273	0.0362	0.061	0.0258	0.0969	0.0019
11	rs2434487	43991355	0.92	0.368072033098782	0.82	0.488512084344485	0.192324418804413	0.233244511818629	0.0217	0.0149	0.0178	0.0029	0.1474	0.0043	0.0038	0.0586	0.0023	0.0947	0.1532	0.0238	0.0064	0.1297	0.0242	0.0029	0.003	0.0042	0.0015	0.0288	0.0273	0.0362	0.061	0.0258	0.0968	0.0019
11	rs7947302	43993128	0.92	0.368072033098782	0.82	0.488512084344485	0.192324418804413	0.229188496529739	0.0217	0.0149	0.0178	0.0029	0.1473	0.0043	0.0038	0.0585	0.0023	0.0947	0.1532	0.0237	0.0064	0.1297	0.0242	0.0029	0.003	0.0042	0.0015	0.0288	0.0274	0.0362	0.061	0.0258	0.0968	0.0019
11	rs11037763	43993753	0.92	0.368072033098782	0.82	0.488512084344485	0.192705742387174	0.226461027254061	0.0217	0.0149	0.0178	0.0028	0.1473	0.0043	0.0038	0.0585	0.0023	0.0948	0.1532	0.0237	0.0064	0.1298	0.0242	0.0029	0.003	0.0042	0.0015	0.0288	0.0274	0.0362	0.061	0.0258	0.0968	0.0019
11	rs11037764	43995149	0.92	0.368072033098782	0.82	0.488512084344485	0.193354982889712	0.22537301434759	0.0217	0.0149	0.0178	0.0028	0.1472	0.0043	0.0038	0.0585	0.0023	0.0948	0.1532	0.0237	0.0064	0.1298	0.0242	0.0029	0.003	0.0042	0.0015	0.0288	0.0274	0.0363	0.061	0.0258	0.0968	0.0019
11	rs112778131	44000394	0.92	0.368072033098782	0.82	0.488512084344485	0.200696047969536	0.235446497019271	0.0218	0.0148	0.018	0.0028	0.1469	0.0043	0.0038	0.0584	0.0022	0.095	0.1533	0.0237	0.0063	0.13	0.0242	0.0029	0.003	0.0042	0.0015	0.0289	0.0275	0.0365	0.0609	0.0257	0.0967	0.0018
11	rs56709510	44001678	0.92	0.368072033098782	0.82	0.488512084344485	0.215397820497548	0.241758495810501	0.0219	0.0148	0.0182	0.0027	0.1464	0.0044	0.0038	0.0583	0.0022	0.0953	0.1536	0.0236	0.0062	0.1304	0.0241	0.0029	0.0029	0.0042	0.0014	0.029	0.0275	0.0368	0.0608	0.0257	0.0965	0.0018
11	rs11037769	44002193	0.92	0.368072033098782	0.82	0.488512084344485	0.211677445829914	0.205347245176615	0.022	0.0148	0.0184	0.0028	0.146	0.0046	0.0039	0.0582	0.0021	0.0954	0.1537	0.0237	0.0062	0.1296	0.0241	0.0031	0.0029	0.0042	0.0014	0.029	0.0275	0.0369	0.0608	0.0258	0.0963	0.0018
11	rs2188702	44005137	0.92	0.368072033098782	0.82	0.488512084344485	0.217802885621822	0.214587631989389	0.022	0.0148	0.0187	0.0028	0.1459	0.0047	0.0038	0.0581	0.0021	0.0957	0.154	0.0237	0.0061	0.1294	0.024	0.0031	0.0029	0.0042	0.0013	0.0291	0.0276	0.0371	0.0608	0.0258	0.096	0.0017
11	rs55886963	44009294	0.92	0.368072033098782	0.82	0.488512084344485	0.218580586176303	0.229407151379004	0.0221	0.0148	0.0191	0.0026	0.1458	0.0048	0.0037	0.0579	0.002	0.0963	0.1544	0.0237	0.006	0.1291	0.0236	0.003	0.0029	0.0043	0.0012	0.0291	0.0278	0.0375	0.0606	0.0257	0.0957	0.0016
11	rs117704043	44012293	0.92	0.368072033098782	0.82	0.488512084344485	0.26070242103353	0.249582643096599	0.0222	0.0148	0.0198	0.0025	0.1454	0.0049	0.0037	0.0575	0.0019	0.0966	0.1549	0.0237	0.0059	0.1292	0.0236	0.003	0.0028	0.0042	0.0011	0.0293	0.028	0.0379	0.0603	0.0256	0.0949	0.0014
11	rs16937777	44014312	0.92	0.368072033098782	0.83	0.441484906400802	0.267340896928327	0.242314726367824	0.0222	0.0148	0.0198	0.0025	0.1454	0.0049	0.0037	0.0575	0.0019	0.0966	0.1549	0.0237	0.0059	0.1292	0.0236	0.003	0.0028	0.0043	0.0011	0.0294	0.028	0.0379	0.0603	0.0256	0.0949	0.0014
11	rs58252047	44014543	0.92	0.368072033098782	0.83	0.441484906400802	0.267615648337331	0.244655343842672	0.0222	0.0148	0.0198	0.0025	0.1454	0.0049	0.0036	0.0575	0.0019	0.0966	0.1549	0.0237	0.0059	0.1292	0.0236	0.003	0.0028	0.0043	0.0011	0.0294	0.028	0.0379	0.0603	0.0256	0.0949	0.0014
11	rs11037794	44023161	0.92	0.368072033098782	0.83	0.441484906400802	0.289850549452399	0.270980253387038	0.0222	0.0148	0.0201	0.0024	0.1454	0.005	0.0036	0.0575	0.0018	0.0967	0.1548	0.0238	0.0059	0.1289	0.0236	0.003	0.0028	0.0043	0.0011	0.0294	0.0281	0.0384	0.06	0.0255	0.0948	0.0014
11	rs113287786	44026867	0.92	0.368072033098782	0.83	0.441484906400802	0.29037675109994	0.283984731142961	0.0222	0.0148	0.0202	0.0024	0.1455	0.005	0.0036	0.0574	0.0018	0.0967	0.1548	0.0239	0.0059	0.1288	0.0236	0.003	0.0028	0.0043	0.0011	0.0296	0.0282	0.0384	0.0598	0.0255	0.0948	0.0014
11	rs111227016	44027994	0.92	0.368072033098782	0.83	0.441484906400802	0.291862423973901	0.28550624581189	0.0222	0.0148	0.0203	0.0024	0.1455	0.005	0.0036	0.0573	0.0018	0.0967	0.1548	0.0239	0.0059	0.1287	0.0236	0.003	0.0028	0.0043	0.0011	0.0297	0.0282	0.0384	0.0596	0.0255	0.0948	0.0014
11	rs2863037	44029906	0.92	0.368072033098782	0.83	0.441484906400802	0.296053487981449	0.29385954252709	0.0222	0.0147	0.0204	0.0023	0.1457	0.0049	0.0035	0.0572	0.0018	0.0966	0.1549	0.0241	0.0059	0.1284	0.0235	0.003	0.0028	0.0043	0.0011	0.0301	0.0282	0.0385	0.0593	0.0255	0.0947	0.0013
11	rs7942915	44032746	0.92	0.368072033098782	0.83	0.441484906400802	0.280278282677873	0.311383158170298	0.0223	0.0147	0.0206	0.0022	0.1462	0.0051	0.0034	0.057	0.0018	0.0963	0.1549	0.0244	0.0059	0.1283	0.0233	0.003	0.0029	0.0043	0.0012	0.0306	0.0284	0.0384	0.0585	0.0255	0.0946	0.0015
11	rs17795565	44035365	0.92	0.368072033098782	0.83	0.441484906400802	0.295135482008626	0.32371849835209	0.0223	0.0145	0.0208	0.0022	0.1458	0.0052	0.0031	0.0569	0.0018	0.0967	0.1551	0.0244	0.0059	0.1283	0.0231	0.0031	0.0029	0.0045	0.0012	0.0305	0.0285	0.0384	0.0581	0.0253	0.095	0.0016
11	rs7121648	44036274	0.92	0.368072033098782	0.83	0.441484906400802	0.299984103034177	0.315599880819916	0.0223	0.0145	0.0208	0.0022	0.1457	0.0052	0.0031	0.0571	0.0018	0.0968	0.1552	0.0244	0.0059	0.1282	0.0231	0.0031	0.0029	0.0045	0.0012	0.0305	0.0285	0.0383	0.058	0.0253	0.095	0.0016
11	rs73548213	44036492	0.92	0.368072033098782	0.84	0.397589870063919	0.30130042699416	0.311142711991857	0.0223	0.0145	0.0208	0.0022	0.1457	0.0052	0.0031	0.0571	0.0018	0.0968	0.1552	0.0244	0.0059	0.1282	0.0231	0.0031	0.0029	0.0045	0.0012	0.0305	0.0285	0.0383	0.058	0.0253	0.095	0.0016
11	rs7117014	44040834	0.92	0.368072033098782	0.83	0.441484906400802	0.308273592901897	0.289262050115139	0.0223	0.0144	0.021	0.0023	0.1454	0.0052	0.003	0.0576	0.0018	0.0969	0.1553	0.0243	0.0059	0.128	0.023	0.0032	0.003	0.0045	0.0012	0.0307	0.0285	0.0382	0.0577	0.0253	0.0952	0.0015
11	rs11037809	44041968	0.92	0.368072033098782	0.83	0.441484906400802	0.319948425454106	0.29385954252709	0.0223	0.0144	0.021	0.0022	0.1455	0.0052	0.003	0.0577	0.0018	0.0969	0.1553	0.0244	0.006	0.128	0.023	0.0031	0.003	0.0045	0.0012	0.0308	0.0284	0.0382	0.0576	0.0252	0.0952	0.0015
11	rs1073370	44048617	0.93	0.332112317682009	0.83	0.441484906400802	0.365020381451583	0.297648185287458	0.0223	0.0145	0.021	0.0022	0.1457	0.0053	0.003	0.0576	0.0016	0.097	0.1556	0.0244	0.006	0.1281	0.023	0.0029	0.003	0.0045	0.0012	0.0309	0.0284	0.0382	0.0575	0.0252	0.0949	0.0014
11	rs2074050	44052598	0.93	0.332112317682009	0.83	0.441484906400802	0.379017756727072	0.281065738439562	0.0222	0.0145	0.021	0.0023	0.1458	0.0056	0.0031	0.0576	0.0016	0.0971	0.1555	0.0245	0.006	0.1281	0.0229	0.003	0.003	0.0045	0.0012	0.0309	0.0285	0.038	0.0572	0.0252	0.0945	0.0014
11	rs10769009	44055582	0.93	0.332112317682009	0.83	0.441484906400802	0.376821539542093	0.266381645968273	0.0222	0.0145	0.0213	0.0024	0.1459	0.0057	0.0032	0.0578	0.0016	0.0972	0.1553	0.0245	0.006	0.1279	0.0226	0.0031	0.0031	0.0045	0.0012	0.0309	0.0286	0.0381	0.0566	0.0247	0.0947	0.0014
11	rs79539184	44061886	0.93	0.332112317682009	0.83	0.441484906400802	0.410499987707834	0.263291458474518	0.0221	0.0146	0.0217	0.0024	0.146	0.0058	0.0033	0.0575	0.0016	0.0975	0.1547	0.0245	0.006	0.1278	0.0226	0.0032	0.0033	0.0046	0.0012	0.0308	0.0287	0.038	0.0556	0.0248	0.0953	0.0013
11	rs3094395	44066354	0.93	0.332112317682009	0.83	0.441484906400802	0.412391212587344	0.265006842170924	0.0222	0.0145	0.0217	0.0024	0.146	0.0059	0.0033	0.0574	0.0016	0.0976	0.1546	0.0245	0.006	0.1279	0.0227	0.0032	0.0033	0.0046	0.0011	0.0308	0.0286	0.038	0.0555	0.0248	0.0954	0.0013
11	rs113781082	44079008	0.93	0.332112317682009	0.84	0.397589870063919	0.559255982954905	0.376832579152721	0.0224	0.0144	0.0234	0.0026	0.1477	0.0069	0.0038	0.0555	0.0012	0.0976	0.1535	0.0244	0.0054	0.1268	0.0237	0.0041	0.0047	0.0048	0.001	0.0301	0.0275	0.0373	0.0521	0.0251	0.0977	0.0012
11	rs12275640	44079831	0.93	0.332112317682009	0.83	0.441484906400802	0.57944064917712	0.353412297478689	0.0224	0.0144	0.0234	0.0027	0.1477	0.0069	0.0038	0.0555	0.0012	0.0977	0.1535	0.0244	0.0054	0.1268	0.0237	0.0042	0.0047	0.0048	0.001	0.0301	0.0275	0.0373	0.0521	0.0251	0.0977	0.0012
11	rs2074051	44080210	0.93	0.332112317682009	0.83	0.441484906400802	0.590032929556715	0.346693607835609	0.0224	0.0144	0.0234	0.0027	0.1477	0.007	0.0038	0.0555	0.0012	0.0976	0.1535	0.0244	0.0055	0.1268	0.0237	0.0042	0.0047	0.0048	0.001	0.0301	0.0275	0.0373	0.0521	0.0251	0.0977	0.0012
11	rs178501	44081716	0.93	0.332112317682009	0.83	0.441484906400802	0.598927761892201	0.358788674654465	0.0224	0.0144	0.0234	0.0027	0.1477	0.0071	0.0039	0.055	0.0012	0.0976	0.1534	0.0244	0.0054	0.1269	0.0237	0.0042	0.0048	0.0048	0.0011	0.0301	0.0274	0.0373	0.052	0.0252	0.0981	0.0012
11	rs75316499	44085364	0.92	0.368072033098782	0.83	0.441484906400802	0.63865010826722	0.400151669941544	0.0224	0.0144	0.0234	0.0027	0.148	0.0071	0.0039	0.0535	0.0012	0.0974	0.1533	0.0244	0.0054	0.1269	0.0237	0.0043	0.0048	0.0048	0.0011	0.0301	0.0274	0.0373	0.0519	0.0252	0.0997	0.0012
11	rs178510	44087183	0.92	0.368072033098782	0.83	0.441484906400802	0.677423485112233	0.391393639915272	0.0224	0.0144	0.0233	0.0026	0.148	0.0071	0.0039	0.0535	0.0011	0.0974	0.1532	0.0244	0.0055	0.1269	0.0237	0.0044	0.0048	0.0048	0.0011	0.0302	0.0273	0.0372	0.0519	0.0252	0.0998	0.0012
11	rs2074038	44087989	0.92	0.368072033098782	0.84	0.397589870063919	0.671263247876224	0.390623449330748	0.0224	0.0144	0.0233	0.0026	0.148	0.0071	0.0039	0.0535	0.0011	0.0974	0.1532	0.0244	0.0055	0.1269	0.0237	0.0045	0.0048	0.0048	0.0011	0.0302	0.0273	0.0372	0.0518	0.0252	0.0999	0.0012
11	rs33952257	44089352	0.92	0.368072033098782	0.84	0.397589870063919	0.671190925229675	0.396796699474093	0.0223	0.0144	0.0233	0.0027	0.148	0.0071	0.0039	0.0535	0.0011	0.0975	0.1532	0.0244	0.0055	0.1268	0.0237	0.0045	0.0048	0.0048	0.0011	0.0302	0.0273	0.0373	0.0518	0.0252	0.0999	0.0012
11	rs178523	44097226	0.93	0.332112317682009	0.84	0.397589870063919	0.755581211871609	0.444586880700226	0.0215	0.0142	0.0237	0.0028	0.1455	0.0074	0.004	0.053	8e-04	0.0995	0.1537	0.0247	0.0051	0.1267	0.0243	0.0044	0.0049	0.0047	8e-04	0.031	0.027	0.0377	0.0515	0.0254	0.0999	0.0013
11	rs76007545	44097864	0.93	0.332112317682009	0.84	0.397589870063919	0.75504770660884	0.445251592271418	0.0215	0.0142	0.0237	0.0028	0.1455	0.0074	0.004	0.0529	8e-04	0.0995	0.1538	0.0247	0.0051	0.1267	0.0243	0.0044	0.0049	0.0047	8e-04	0.031	0.027	0.0377	0.0515	0.0254	0.0999	0.0013
11	rs3107275	44104981	0.93	0.332112317682009	0.84	0.397589870063919	0.781769555251777	0.455253700473073	0.0215	0.0141	0.0237	0.0028	0.1456	0.0074	0.0039	0.0527	8e-04	0.0995	0.1538	0.0248	0.005	0.1268	0.0243	0.0044	0.0049	0.0047	8e-04	0.0311	0.027	0.0378	0.0515	0.0253	0.1001	0.0013
11	rs12361349	44115955	0.93	0.332112317682009	0.84	0.397589870063919	0.755809907504896	0.445384566207761	0.0215	0.0141	0.0237	0.0027	0.1461	0.0074	0.0039	0.0523	7e-04	0.0996	0.1534	0.0249	0.0049	0.1267	0.0243	0.0044	0.0049	0.0046	8e-04	0.0313	0.0272	0.0377	0.0519	0.0253	0.1002	0.0012
11	rs77204866	44116029	0.93	0.332112317682009	0.84	0.397589870063919	0.755276331511458	0.444852733696396	0.0215	0.0141	0.0237	0.0027	0.1461	0.0074	0.0039	0.0523	7e-04	0.0996	0.1534	0.0249	0.0049	0.1267	0.0243	0.0044	0.0049	0.0046	8e-04	0.0313	0.0272	0.0377	0.0519	0.0253	0.1002	0.0012
11	rs3923808	44117122	0.93	0.332112317682009	0.85	0.356744695657816	0.758327559038918	0.447646732866489	0.0215	0.0141	0.0237	0.0027	0.1461	0.0074	0.0039	0.0522	7e-04	0.0996	0.1534	0.0249	0.0049	0.1267	0.0243	0.0044	0.0049	0.0046	8e-04	0.0313	0.0272	0.0377	0.0519	0.0253	0.1001	0.0012
11	rs117153235	44122075	0.93	0.332112317682009	0.85	0.356744695657816	0.726709439823134	0.454317691146511	0.0215	0.0141	0.0237	0.0027	0.1463	0.0074	0.0039	0.0522	7e-04	0.0996	0.1535	0.0249	0.0049	0.1266	0.0243	0.0043	0.0049	0.0046	8e-04	0.0313	0.0272	0.0377	0.0519	0.0253	0.1	0.0012
11	rs72900094	44125697	0.93	0.332112317682009	0.85	0.356744695657816	0.71424363601874	0.459673131778485	0.0215	0.0141	0.0237	0.0027	0.1464	0.0074	0.0039	0.0523	7e-04	0.0996	0.1536	0.0249	0.0048	0.1266	0.0244	0.0043	0.0049	0.0046	8e-04	0.0313	0.0272	0.0377	0.0518	0.0254	0.0999	0.0012
11	rs7938320	44126330	0.93	0.332112317682009	0.85	0.356744695657816	0.712385729755626	0.460612027286464	0.0215	0.0141	0.0237	0.0027	0.1464	0.0074	0.0039	0.0523	7e-04	0.0995	0.1536	0.0249	0.0048	0.1266	0.0244	0.0043	0.0049	0.0046	8e-04	0.0313	0.0272	0.0377	0.0518	0.0254	0.0999	0.0012
11	rs11037868	44134607	0.93	0.332112317682009	0.85	0.356744695657816	0.646023350088207	0.47597270842021	0.0213	0.0141	0.0237	0.0027	0.147	0.0073	0.0039	0.0524	7e-04	0.0995	0.1538	0.0249	0.0047	0.1265	0.0245	0.0043	0.0049	0.0044	8e-04	0.0313	0.0271	0.0378	0.0519	0.0255	0.0995	0.0012
11	rs4379834	44158438	0.93	0.332112317682009	0.86	0.318862054747229	0.565590418024479	0.499803800429346	0.021	0.014	0.0238	0.0027	0.1478	0.0073	0.004	0.0525	6e-04	0.0993	0.1541	0.0249	0.0046	0.1262	0.0247	0.0043	0.0049	0.0041	7e-04	0.0312	0.0271	0.0378	0.052	0.0256	0.0989	0.0013
11	rs117498393	44162383	0.93	0.332112317682009	0.86	0.318862054747229	0.559788119531815	0.501723116668054	0.021	0.014	0.0239	0.0027	0.1479	0.0073	0.0039	0.0525	6e-04	0.0993	0.1541	0.0249	0.0046	0.1262	0.0246	0.0043	0.0049	0.0041	7e-04	0.0312	0.0271	0.0379	0.0519	0.0256	0.0989	0.0013
11	rs72901955	44166532	0.93	0.332112317682009	0.86	0.318862054747229	0.558458223285307	0.503781602774668	0.021	0.014	0.0239	0.0027	0.1479	0.0073	0.0039	0.0526	6e-04	0.0993	0.1541	0.0249	0.0046	0.1263	0.0246	0.0043	0.0049	0.0041	7e-04	0.0312	0.0271	0.0379	0.0519	0.0256	0.0989	0.0013
11	rs117103655	44170062	0.93	0.332112317682009	0.86	0.318862054747229	0.554013893026052	0.504605596877098	0.021	0.014	0.0239	0.0027	0.148	0.0073	0.0039	0.0526	6e-04	0.0993	0.1542	0.0249	0.0046	0.1262	0.0246	0.0043	0.0049	0.004	7e-04	0.0312	0.0271	0.0379	0.0519	0.0256	0.0989	0.0013
11	rs4755783	44171149	0.93	0.332112317682009	0.86	0.318862054747229	0.550378039644937	0.506529578772259	0.021	0.014	0.0239	0.0027	0.148	0.0073	0.0039	0.0526	6e-04	0.0993	0.1542	0.0249	0.0046	0.1262	0.0246	0.0043	0.0049	0.004	7e-04	0.0312	0.0271	0.0379	0.0519	0.0256	0.0988	0.0013
11	rs11037893	44188665	0.93	0.332112317682009	0.86	0.318862054747229	0.539407426707169	0.507354710870207	0.0209	0.0139	0.024	0.0026	0.148	0.0072	0.0039	0.0527	6e-04	0.0993	0.1542	0.0249	0.0046	0.1262	0.0247	0.0043	0.0049	0.004	7e-04	0.0312	0.0271	0.038	0.0519	0.0256	0.0988	0.0013
11	rs72903909	44193418	0.93	0.332112317682009	0.86	0.318862054747229	0.531913533695231	0.510658638323259	0.0209	0.0139	0.024	0.0026	0.1481	0.0072	0.0039	0.0526	6e-04	0.0993	0.1543	0.0249	0.0045	0.1262	0.0247	0.0043	0.0049	0.004	7e-04	0.0312	0.0271	0.038	0.052	0.0257	0.0988	0.0013
11	rs12791572	44193546	0.93	0.332112317682009	0.86	0.318862054747229	0.531264238736199	0.510520866339731	0.0209	0.0139	0.024	0.0026	0.1481	0.0072	0.0039	0.0526	6e-04	0.0993	0.1543	0.0249	0.0045	0.1261	0.0247	0.0043	0.0049	0.004	7e-04	0.0312	0.0271	0.038	0.052	0.0257	0.0988	0.0013
11	rs75552889	44198674	0.93	0.332112317682009	0.86	0.318862054747229	0.526018825689821	0.511347639239443	0.0209	0.0139	0.024	0.0026	0.1481	0.0072	0.0039	0.0526	6e-04	0.0993	0.1543	0.025	0.0045	0.1261	0.0247	0.0043	0.0049	0.004	7e-04	0.0311	0.0271	0.038	0.052	0.0257	0.0988	0.0013
11	rs11607454	44203347	0.93	0.332112317682009	0.86	0.318862054747229	0.523824418010519	0.51438202906353	0.0209	0.0139	0.024	0.0026	0.1481	0.0072	0.0039	0.0526	6e-04	0.0993	0.1543	0.025	0.0045	0.1261	0.0247	0.0043	0.0049	0.004	7e-04	0.0311	0.0271	0.038	0.052	0.0257	0.0988	0.0013
11	rs72903941	44226049	0.93	0.332112317682009	0.86	0.318862054747229	0.523373169922201	0.522957750860194	0.0208	0.0139	0.024	0.0026	0.1482	0.0072	0.0039	0.0525	6e-04	0.0992	0.1543	0.025	0.0046	0.126	0.0248	0.0043	0.0049	0.004	7e-04	0.0311	0.0271	0.038	0.052	0.0257	0.0987	0.0012
11	rs61879103	44228976	0.93	0.332112317682009	0.87	0.283849475516541	0.526600428400965	0.522126286451993	0.0208	0.0139	0.0241	0.0026	0.1482	0.0072	0.0039	0.0525	6e-04	0.0992	0.1543	0.025	0.0046	0.126	0.0248	0.0043	0.0049	0.004	7e-04	0.0311	0.0271	0.038	0.052	0.0257	0.0987	0.0012
11	rs6485503	44233957	0.93	0.332112317682009	0.87	0.283849475516541	0.531718705712057	0.522541977168498	0.0209	0.0139	0.024	0.0026	0.1482	0.0072	0.0039	0.0524	6e-04	0.0992	0.1543	0.025	0.0046	0.126	0.0249	0.0044	0.0049	0.004	7e-04	0.0311	0.0271	0.038	0.052	0.0257	0.0987	0.0012
11	rs118160577	44241895	0.93	0.332112317682009	0.87	0.283849475516541	0.547411633824688	0.523650891248336	0.0209	0.0139	0.024	0.0027	0.1482	0.0073	0.004	0.0524	6e-04	0.0992	0.1542	0.025	0.0046	0.126	0.0249	0.0044	0.0049	0.004	7e-04	0.0311	0.0271	0.038	0.052	0.0257	0.0987	0.0011
11	rs7109486	44246730	0.93	0.332112317682009	0.87	0.283849475516541	0.549190571191172	0.522957750860194	0.0209	0.0139	0.024	0.0027	0.1482	0.0073	0.004	0.0524	6e-04	0.0992	0.1542	0.025	0.0046	0.126	0.0249	0.0044	0.0049	0.004	7e-04	0.0311	0.0271	0.038	0.052	0.0257	0.0987	0.0011
11	rs2034716	44248728	0.93	0.332112317682009	0.87	0.283849475516541	0.549124636136049	0.523234979390646	0.0209	0.0139	0.024	0.0027	0.1482	0.0073	0.004	0.0524	6e-04	0.0992	0.1542	0.025	0.0046	0.126	0.0249	0.0044	0.0049	0.004	7e-04	0.0311	0.0271	0.038	0.052	0.0257	0.0987	0.0011
11	rs7941184	44250281	0.93	0.332112317682009	0.87	0.283849475516541	0.535752025284479	0.524344261703423	0.0209	0.0139	0.024	0.0027	0.1482	0.0073	0.004	0.0523	6e-04	0.0992	0.1542	0.025	0.0046	0.126	0.0249	0.0044	0.0049	0.0039	8e-04	0.031	0.0271	0.038	0.052	0.0257	0.0987	0.0012
11	rs11603056	44252532	0.93	0.332112317682009	0.87	0.283849475516541	0.533668508329282	0.526842296254558	0.0209	0.0139	0.0241	0.0027	0.1482	0.0073	0.004	0.0523	6e-04	0.0992	0.1542	0.025	0.0046	0.126	0.0249	0.0044	0.0049	0.0039	8e-04	0.031	0.0271	0.038	0.052	0.0257	0.0986	0.0012
11	rs11037908	44252958	0.93	0.332112317682009	0.87	0.283849475516541	0.532693184079758	0.527675634173482	0.0209	0.0139	0.0241	0.0027	0.1482	0.0073	0.004	0.0523	6e-04	0.0992	0.1542	0.025	0.0046	0.1259	0.0249	0.0044	0.0049	0.0039	8e-04	0.031	0.0271	0.038	0.052	0.0257	0.0986	0.0012
11	rs56084882	44267310	0.93	0.332112317682009	0.86	0.318862054747229	0.514514978828675	0.536863975010518	0.0209	0.0139	0.0241	0.0027	0.1482	0.0073	0.004	0.0522	7e-04	0.0992	0.1541	0.025	0.0046	0.1259	0.0251	0.0044	0.0049	0.0039	8e-04	0.0311	0.0271	0.038	0.052	0.0257	0.0985	0.0012
11	rs78607024	44284178	0.93	0.332112317682009	0.86	0.318862054747229	0.522020536279546	0.549877640889838	0.021	0.0139	0.0243	0.0028	0.1479	0.0075	0.0042	0.052	7e-04	0.0989	0.1534	0.0248	0.0047	0.1256	0.0259	0.0046	0.0049	0.0039	8e-04	0.031	0.0272	0.0381	0.0521	0.0258	0.0978	0.0013
11	rs11037921	44287048	0.94	0.298643641979994	0.86	0.318862054747229	0.603467140947129	0.592798135377471	0.0212	0.014	0.0246	0.0031	0.1475	0.0078	0.0045	0.0511	0.001	0.0983	0.1521	0.0247	0.005	0.125	0.028	0.0049	0.005	0.0038	9e-04	0.0311	0.0273	0.0381	0.0527	0.0261	0.096	0.0015
11	rs12419361	44289071	0.94	0.298643641979994	0.86	0.318862054747229	0.635683377916094	0.628928863780695	0.0214	0.0139	0.0247	0.0033	0.1472	0.0079	0.0047	0.0504	0.0011	0.0984	0.1514	0.0247	0.0051	0.1245	0.0282	0.005	0.0051	0.0039	0.001	0.0309	0.0273	0.0386	0.0528	0.0261	0.0957	0.0017
11	rs7108942	44290126	0.94	0.298643641979994	0.86	0.318862054747229	0.588193275097671	0.655290615295562	0.0215	0.0139	0.0247	0.0034	0.1474	0.0079	0.0048	0.05	0.0012	0.098	0.151	0.0246	0.0052	0.1258	0.0282	0.0051	0.0049	0.0039	0.0011	0.0308	0.027	0.0389	0.0529	0.026	0.0952	0.0016
11	rs4755802	44290303	0.94	0.298643641979994	0.86	0.318862054747229	0.598996422251588	0.657193606618244	0.0215	0.0139	0.0247	0.0034	0.1475	0.0079	0.0048	0.05	0.0012	0.098	0.1509	0.0246	0.0052	0.126	0.0282	0.0051	0.0049	0.0039	0.0011	0.0308	0.027	0.0389	0.0529	0.026	0.0952	0.0016
11	rs76847682	44290587	0.94	0.298643641979994	0.86	0.318862054747229	0.550840159025593	0.669961506041086	0.0215	0.0139	0.0247	0.0034	0.1474	0.0079	0.0048	0.0501	0.0012	0.098	0.1508	0.0245	0.0051	0.1261	0.0282	0.0051	0.0049	0.0039	0.0011	0.0307	0.027	0.0388	0.053	0.026	0.0952	0.0016
11	rs1454070	44291595	0.94	0.298643641979994	0.86	0.318862054747229	0.549586259817006	0.672168537723532	0.0213	0.0138	0.0247	0.0035	0.1472	0.0081	0.0049	0.0503	0.0013	0.0979	0.1504	0.0247	0.0052	0.1259	0.0284	0.0053	0.0047	0.0038	0.0012	0.0306	0.027	0.0388	0.0531	0.026	0.0953	0.0016
11	rs61879117	44291786	0.94	0.298643641979994	0.86	0.318862054747229	0.511068379760842	0.650027444196401	0.0212	0.0138	0.0245	0.0037	0.1471	0.0083	0.005	0.0505	0.0014	0.0977	0.1496	0.0248	0.0052	0.1251	0.0287	0.0055	0.0048	0.0037	0.0013	0.0306	0.0271	0.0389	0.0534	0.0261	0.0952	0.0017
11	rs10769026	44292221	0.94	0.298643641979994	0.86	0.318862054747229	0.519384485043882	0.590655115322368	0.0206	0.0138	0.0247	0.0039	0.1459	0.0088	0.0053	0.051	0.0015	0.0972	0.1484	0.0251	0.0054	0.1234	0.0293	0.006	0.0051	0.0035	0.0014	0.0306	0.0275	0.0388	0.0545	0.0263	0.0952	0.0018
11	rs10838249	44293529	0.96	0.238871757466757	0.86	0.318862054747229	0.973269876397664	0.642588131167995	0.0184	0.0136	0.0249	0.0046	0.1464	0.011	0.0057	0.0529	0.0018	0.0971	0.1448	0.0264	0.0059	0.1201	0.028	0.0071	0.0058	0.0024	0.0014	0.0303	0.0268	0.0401	0.0564	0.0262	0.0946	0.0019
11	rs11605038	44296493	0.96	0.238871757466757	0.86	0.318862054747229	1.10564525938327	0.643316597342891	0.0181	0.0137	0.0251	0.0047	0.1463	0.0112	0.0057	0.0532	0.0018	0.097	0.1445	0.0262	0.0061	0.12	0.0279	0.0072	0.0058	0.0024	0.0014	0.0302	0.0268	0.0402	0.0565	0.0262	0.0948	0.0018
11	rs79067588	44299785	0.96	0.238871757466757	0.86	0.318862054747229	1.09440733070946	0.642733809075924	0.0179	0.0137	0.0251	0.0047	0.1461	0.0112	0.0058	0.0533	0.0018	0.0968	0.1444	0.0262	0.0061	0.1202	0.0279	0.0073	0.0058	0.0024	0.0015	0.03	0.0268	0.0403	0.0568	0.0261	0.0949	0.0018
11	rs7126781	44301375	0.96	0.238871757466757	0.86	0.318862054747229	1.09770261404891	0.641422984042132	0.0179	0.0138	0.0251	0.0047	0.1461	0.0112	0.0058	0.0534	0.0018	0.0968	0.1444	0.0262	0.0061	0.1202	0.0279	0.0073	0.0058	0.0024	0.0014	0.0299	0.0268	0.0402	0.0568	0.0261	0.095	0.0018
11	rs2863056	44301813	0.96	0.238871757466757	0.86	0.318862054747229	1.10296541675612	0.647691408214262	0.0178	0.0138	0.0251	0.0047	0.1456	0.0112	0.0058	0.0534	0.0018	0.0969	0.1445	0.0263	0.0061	0.1203	0.0279	0.0073	0.0058	0.0024	0.0014	0.0299	0.0268	0.0402	0.0569	0.0261	0.0951	0.0018
11	rs118037021	44302907	0.96	0.238871757466757	0.86	0.318862054747229	1.12132911396899	0.645940659488987	0.0173	0.0139	0.0252	0.0047	0.1457	0.0113	0.0058	0.0538	0.0018	0.0965	0.1439	0.0263	0.0061	0.1207	0.0277	0.0073	0.0057	0.0024	0.0014	0.0297	0.0268	0.0403	0.0572	0.0261	0.0954	0.0017
11	rs72907814	44304101	0.96	0.238871757466757	0.86	0.318862054747229	1.13276587324971	0.646524120454731	0.0173	0.0139	0.0252	0.0047	0.1457	0.0113	0.0058	0.0538	0.0018	0.0965	0.1438	0.0263	0.0061	0.1208	0.0277	0.0073	0.0057	0.0024	0.0014	0.0297	0.0268	0.0404	0.0572	0.0261	0.0954	0.0017
11	rs9971516	44305553	0.96	0.238871757466757	0.86	0.318862054747229	1.11665961556607	0.641714224778156	0.0172	0.0139	0.0252	0.0047	0.1457	0.0113	0.0058	0.0538	0.0018	0.0965	0.1438	0.0263	0.0061	0.1209	0.0277	0.0073	0.0057	0.0024	0.0015	0.0297	0.0268	0.0403	0.0573	0.0261	0.0954	0.0017
11	rs117882103	44308495	0.96	0.238871757466757	0.86	0.318862054747229	1.05894828208024	0.619379523743221	0.0172	0.014	0.0251	0.0047	0.1457	0.0113	0.0058	0.0538	0.0018	0.0964	0.1434	0.0263	0.0059	0.1213	0.0276	0.0074	0.0057	0.0024	0.0015	0.0298	0.027	0.0402	0.0576	0.0259	0.0954	0.0017
11	rs58201422	44311502	0.96	0.238871757466757	0.86	0.318862054747229	0.992187654862277	0.576558184949954	0.0172	0.0143	0.0251	0.0047	0.1455	0.0114	0.0059	0.0537	0.0018	0.0964	0.143	0.0263	0.0058	0.1216	0.0276	0.0074	0.0056	0.0024	0.0014	0.0299	0.0271	0.04	0.0581	0.0256	0.0953	0.0017
11	rs7939019	44311805	0.96	0.238871757466757	0.86	0.318862054747229	0.985865136798721	0.572727881718654	0.0172	0.0144	0.0251	0.0047	0.1455	0.0114	0.0059	0.0537	0.0018	0.0964	0.143	0.0263	0.0058	0.1217	0.0276	0.0074	0.0056	0.0024	0.0014	0.0299	0.0271	0.04	0.0582	0.0256	0.0953	0.0017
11	rs4998869	44312881	0.96	0.238871757466757	0.87	0.283849475516541	0.986035797924559	0.559864244915012	0.0172	0.0145	0.025	0.0047	0.1454	0.0114	0.0059	0.0537	0.0017	0.0963	0.1429	0.0262	0.0058	0.1218	0.0275	0.0074	0.0056	0.0024	0.0014	0.03	0.0272	0.0399	0.0583	0.0256	0.0953	0.0016
11	rs10838254	44317862	0.96	0.238871757466757	0.87	0.283849475516541	0.868616727528515	0.559441385267109	0.017	0.015	0.0251	0.0048	0.1449	0.0115	0.0059	0.0536	0.0017	0.0958	0.1427	0.0263	0.0055	0.122	0.0277	0.0073	0.0057	0.0025	0.0014	0.03	0.0272	0.0398	0.0592	0.0258	0.0949	0.0016
11	rs72909917	44319781	0.96	0.238871757466757	0.87	0.283849475516541	0.810072328358925	0.566075136751881	0.017	0.015	0.0252	0.0049	0.1447	0.0115	0.0059	0.0536	0.0016	0.0954	0.1427	0.0264	0.0055	0.122	0.0277	0.0074	0.0058	0.0025	0.0014	0.03	0.0271	0.0398	0.0593	0.0259	0.0948	0.0016
11	rs79933376	44326329	0.96	0.238871757466757	0.87	0.283849475516541	0.755886146117842	0.567913365876304	0.017	0.0152	0.0253	0.005	0.1441	0.0115	0.0061	0.0536	0.0016	0.0955	0.1426	0.0264	0.0053	0.1218	0.0278	0.0074	0.0058	0.0026	0.0014	0.03	0.0271	0.0397	0.0595	0.0259	0.0946	0.0017
11	rs10769038	44329838	0.96	0.238871757466757	0.87	0.283849475516541	0.738666598608864	0.566781976218896	0.0171	0.0153	0.0254	0.005	0.1438	0.0115	0.0061	0.0537	0.0016	0.0954	0.1425	0.0264	0.0053	0.1218	0.0279	0.0074	0.0059	0.0026	0.0013	0.03	0.0271	0.0397	0.0597	0.0259	0.0945	0.0018
11	rs117041893	44330199	0.96	0.238871757466757	0.87	0.283849475516541	0.732639657281844	0.566075136751881	0.017	0.0153	0.0254	0.005	0.1438	0.0115	0.0061	0.0537	0.0016	0.0954	0.1425	0.0264	0.0053	0.1217	0.0279	0.0074	0.0059	0.0026	0.0013	0.03	0.0271	0.0396	0.0597	0.0259	0.0945	0.0018
11	rs3824915	44331509	0.96	0.238871757466757	0.87	0.283849475516541	0.726259913655386	0.568196299063306	0.017	0.0153	0.0254	0.005	0.1438	0.0115	0.0062	0.0537	0.0016	0.0953	0.1425	0.0264	0.0053	0.1217	0.0279	0.0074	0.0059	0.0026	0.0013	0.03	0.0271	0.0396	0.0597	0.0259	0.0946	0.0018
11	rs1377776	44338359	0.97	0.212405230483542	0.87	0.283849475516541	0.566192254749394	0.554935758119956	0.0171	0.0153	0.0254	0.0051	0.1437	0.0115	0.0063	0.0538	0.0016	0.095	0.1419	0.0267	0.0049	0.1219	0.0278	0.0074	0.0059	0.0027	0.0013	0.0302	0.0275	0.0393	0.0601	0.0258	0.0945	0.0017
11	rs7479973	44339744	0.97	0.212405230483542	0.87	0.283849475516541	0.646094433394764	0.547913677463002	0.0171	0.015	0.0254	0.0049	0.1439	0.0117	0.0063	0.0535	0.0016	0.0952	0.1416	0.0268	0.0049	0.122	0.0279	0.0069	0.0059	0.0031	0.0013	0.0302	0.0274	0.0394	0.0604	0.0258	0.0947	0.0017
11	rs12796759	44340085	0.97	0.212405230483542	0.87	0.283849475516541	0.661890771713379	0.548895442733835	0.0171	0.015	0.0254	0.0049	0.1439	0.0117	0.0063	0.0535	0.0016	0.0952	0.1415	0.0267	0.0049	0.1221	0.0279	0.0069	0.0059	0.0031	0.0013	0.0302	0.0274	0.0394	0.0604	0.0258	0.0947	0.0017
11	rs11037953	44343675	0.98	0.188103243221556	0.87	0.283849475516541	0.596801095306245	0.541472894597632	0.0168	0.0153	0.0255	0.0049	0.143	0.0116	0.0063	0.0541	0.0015	0.0953	0.1418	0.0267	0.0046	0.1215	0.0284	0.007	0.0061	0.0032	0.0012	0.0301	0.0279	0.0386	0.0608	0.0258	0.0945	0.0017
11	rs1869478	44343873	0.98	0.188103243221556	0.87	0.283849475516541	0.613079005741673	0.606988351432865	0.0166	0.0153	0.0254	0.0049	0.1428	0.0116	0.0063	0.0542	0.0014	0.0943	0.1426	0.0267	0.0046	0.1213	0.0284	0.0069	0.0061	0.0032	0.0012	0.0299	0.0281	0.0386	0.0613	0.0264	0.0943	0.0017
11	rs1349831	44345000	1	0.145626599290586	0.87	0.283849475516541	0.623599732913154	0.537143024996728	0.0162	0.0155	0.026	0.0046	0.1408	0.0111	0.0061	0.0557	0.0013	0.0907	0.1444	0.0268	0.0048	0.1216	0.0281	0.0064	0.0058	0.0034	0.0012	0.0298	0.0292	0.0382	0.0639	0.0263	0.0945	0.0017
11	rs117008172	44346828	1.01	0.127260826833158	0.87	0.283849475516541	0.603191576739639	0.607563368820833	0.0153	0.0154	0.026	0.0042	0.1431	0.0106	0.0057	0.0569	0.0012	0.0874	0.1456	0.0269	0.0047	0.1214	0.0276	0.0057	0.0056	0.0035	0.0012	0.0295	0.03	0.0375	0.0659	0.0257	0.0958	0.0016
11	rs7108436	44346871	1.01	0.127260826833158	0.88	0.251609301083599	0.586764275494124	0.57457132968877	0.0153	0.0154	0.026	0.0042	0.1432	0.0106	0.0057	0.0569	0.0012	0.0873	0.1456	0.0269	0.0047	0.1214	0.0276	0.0057	0.0056	0.0035	0.0012	0.0295	0.03	0.0375	0.066	0.0258	0.0958	0.0016
11	rs2220884	44348017	1.01	0.127260826833158	0.88	0.251609301083599	0.634554851414131	0.682932946566079	0.015	0.0152	0.0258	0.0039	0.1445	0.0102	0.0052	0.0575	0.0011	0.0877	0.1475	0.027	0.0047	0.1204	0.0267	0.0052	0.0052	0.0035	0.0013	0.0294	0.0302	0.0371	0.067	0.0252	0.096	0.0015
11	rs77288696	44348456	1.01	0.127260826833158	0.87	0.283849475516541	0.639994267537357	0.661883291997023	0.0149	0.0152	0.0257	0.0039	0.1447	0.0101	0.0052	0.0575	0.001	0.0877	0.1478	0.027	0.0048	0.1202	0.0267	0.0051	0.0052	0.0035	0.0013	0.0293	0.0302	0.037	0.0671	0.0251	0.096	0.0015
11	rs10769039	44351240	1.01	0.127260826833158	0.87	0.283849475516541	0.580590605508184	0.699671573837005	0.0149	0.0151	0.0257	0.0039	0.1455	0.0099	0.0051	0.0578	0.001	0.0877	0.1491	0.0269	0.0049	0.1193	0.0264	0.005	0.0051	0.0036	0.0013	0.0293	0.0304	0.0368	0.0673	0.0248	0.0958	0.0015
11	rs74763483	44351750	1.01	0.127260826833158	0.87	0.283849475516541	0.589487569004495	0.710533211864037	0.0149	0.0151	0.0257	0.0039	0.1456	0.0099	0.0051	0.0578	0.001	0.0877	0.1491	0.0269	0.0049	0.1193	0.0264	0.005	0.0051	0.0036	0.0013	0.0293	0.0304	0.0368	0.0673	0.0248	0.0958	0.0015
11	Affx-35628060	44352873	1.01	0.127260826833158	0.87	0.283849475516541	0.582554743558688	0.717546026472427	0.0149	0.0151	0.0257	0.0039	0.1457	0.0099	0.005	0.0579	0.001	0.0877	0.1491	0.0268	0.0049	0.1193	0.0264	0.005	0.0051	0.0036	0.0013	0.0293	0.0304	0.0368	0.0674	0.0248	0.0958	0.0014
11	rs12791203	44355561	1.01	0.127260826833158	0.87	0.283849475516541	0.591397353679542	0.695218792016143	0.0149	0.0151	0.0258	0.0038	0.1458	0.0099	0.005	0.0579	0.001	0.0877	0.1492	0.0267	0.0049	0.1193	0.0264	0.005	0.0051	0.0036	0.0013	0.0293	0.0305	0.0367	0.0674	0.0247	0.0958	0.0015
11	rs747150	44360069	1.01	0.127260826833158	0.87	0.283849475516541	0.623669680113269	0.604689575362961	0.0149	0.0151	0.0258	0.0038	0.146	0.0099	0.005	0.0579	0.001	0.0876	0.1493	0.0264	0.0049	0.1194	0.0262	0.0049	0.0051	0.0036	0.0013	0.0293	0.0305	0.0367	0.0674	0.0247	0.0959	0.0014
11	rs16937914	44362601	1.01	0.127260826833158	0.87	0.283849475516541	0.674883851459923	0.683671653777186	0.0149	0.0151	0.0258	0.0038	0.1461	0.0099	0.005	0.058	0.001	0.0876	0.1493	0.0264	0.0049	0.1194	0.0262	0.0049	0.0051	0.0036	0.0013	0.0293	0.0305	0.0368	0.0674	0.0246	0.0958	0.0014
11	rs6485512	44369196	1	0.145626599290586	0.87	0.283849475516541	0.409984953736584	0.535190432221631	0.0151	0.0148	0.0254	0.003	0.1502	0.008	0.0042	0.0614	0.0011	0.0857	0.1512	0.0264	0.0053	0.1168	0.0234	0.0035	0.0042	0.0033	0.0013	0.0299	0.032	0.0384	0.0698	0.0243	0.0944	0.0014
11	rs77326419	44372275	1	0.145626599290586	0.87	0.283849475516541	0.452383385040706	0.537143024996728	0.015	0.0147	0.0254	0.0029	0.1504	0.0079	0.0042	0.0615	0.0011	0.0856	0.1513	0.0264	0.0052	0.1168	0.0233	0.0034	0.0042	0.0033	0.0013	0.0299	0.032	0.0384	0.0699	0.0243	0.0944	0.0014
11	rs11601884	44375944	0.99	0.165875049708709	0.87	0.283849475516541	0.514770722782981	0.792152052080661	0.0149	0.0136	0.0248	0.0023	0.1525	0.007	0.0038	0.0631	0.0011	0.0847	0.1526	0.027	0.0053	0.1169	0.0218	0.0025	0.0037	0.0029	0.0012	0.0306	0.0325	0.039	0.0712	0.0241	0.0942	0.0012
11	rs7114410	44379825	0.99	0.165875049708709	0.87	0.283849475516541	0.428495441965778	0.690328136556554	0.0148	0.0134	0.0247	0.0022	0.1529	0.0069	0.0037	0.0634	0.0011	0.0847	0.1527	0.0271	0.0053	0.1169	0.0215	0.0024	0.0036	0.0029	0.0012	0.0308	0.0325	0.0391	0.0714	0.0241	0.0941	0.0011
11	rs113026287	44380558	0.99	0.165875049708709	0.87	0.283849475516541	0.436721476472566	0.687663793789816	0.0148	0.0134	0.0247	0.0022	0.1529	0.0069	0.0037	0.0634	0.0011	0.0847	0.1528	0.0271	0.0053	0.1169	0.0215	0.0024	0.0036	0.0029	0.0012	0.0308	0.0325	0.0391	0.0714	0.0241	0.0941	0.0011
11	rs11037966	44381381	0.99	0.165875049708709	0.87	0.283849475516541	0.435777440793081	0.663790661275129	0.0148	0.0134	0.0247	0.0022	0.1529	0.0069	0.0037	0.0634	0.0011	0.0847	0.1528	0.0271	0.0053	0.1169	0.0215	0.0024	0.0036	0.0028	0.0012	0.0308	0.0325	0.0391	0.0714	0.0242	0.0941	0.0011
11	rs12422154	44384713	0.99	0.165875049708709	0.87	0.283849475516541	0.423538901955716	0.660123762189838	0.0149	0.0133	0.0246	0.0021	0.1528	0.0068	0.0036	0.0636	0.0011	0.0848	0.1528	0.0272	0.0053	0.117	0.0214	0.0023	0.0035	0.0028	0.0013	0.0309	0.0326	0.039	0.0714	0.0243	0.0941	0.0011
11	rs75892030	44384819	0.99	0.165875049708709	0.87	0.283849475516541	0.421274316577658	0.656754342022053	0.0149	0.0133	0.0246	0.0021	0.1528	0.0068	0.0036	0.0636	0.0011	0.0849	0.1528	0.0272	0.0053	0.117	0.0214	0.0024	0.0035	0.0028	0.0013	0.0309	0.0326	0.039	0.0714	0.0243	0.094	0.0011
11	rs78576721	44387695	0.99	0.165875049708709	0.87	0.283849475516541	0.415668105850041	0.643753768965199	0.0149	0.0133	0.0246	0.0021	0.1528	0.0068	0.0036	0.0636	0.0011	0.0849	0.1528	0.0272	0.0053	0.117	0.0214	0.0023	0.0035	0.0027	0.0013	0.0309	0.0326	0.0389	0.0714	0.0244	0.094	0.0011
11	rs76514089	44393689	0.99	0.165875049708709	0.87	0.283849475516541	0.410156595779261	0.656900756043005	0.0148	0.0133	0.0245	0.0021	0.1527	0.0066	0.0035	0.064	0.0011	0.0849	0.1534	0.0274	0.0053	0.1172	0.0212	0.0022	0.0034	0.0026	0.0012	0.0311	0.0329	0.0384	0.0714	0.0248	0.0938	0.0011
11	rs3892959	44394376	0.99	0.165875049708709	0.87	0.283849475516541	0.39924410674613	0.667903106769746	0.0148	0.0133	0.0245	0.0021	0.1527	0.0065	0.0035	0.064	0.0011	0.0848	0.1535	0.0274	0.0054	0.1172	0.0211	0.0021	0.0034	0.0025	0.0012	0.0311	0.0329	0.0384	0.0714	0.0248	0.0938	0.0011
11	rs1158268	44396524	0.99	0.165875049708709	0.87	0.283849475516541	0.393002796581552	0.641277375192721	0.0148	0.0134	0.0245	0.0021	0.1527	0.0065	0.0035	0.064	0.0011	0.0848	0.1535	0.0274	0.0054	0.1172	0.0211	0.0021	0.0034	0.0025	0.0013	0.0311	0.0329	0.0384	0.0714	0.0248	0.0938	0.0011
11	rs10742706	44401798	0.99	0.165875049708709	0.87	0.283849475516541	0.411531026025526	0.693735953831214	0.0148	0.0134	0.0244	0.002	0.1529	0.0065	0.0035	0.0642	0.0011	0.0847	0.1536	0.0274	0.0054	0.1173	0.021	0.0021	0.0034	0.0025	0.0013	0.0311	0.033	0.0383	0.0713	0.0248	0.0938	0.0011
11	rs79866127	44407163	0.98	0.188103243221556	0.87	0.283849475516541	0.365236179420321	0.598951728603035	0.0143	0.0132	0.0235	0.0016	0.156	0.0056	0.003	0.0656	9e-04	0.0841	0.1552	0.0272	0.0053	0.1189	0.0192	0.0017	0.003	0.0024	0.0013	0.0322	0.0337	0.037	0.0704	0.0244	0.0942	0.0012
11	rs4755825	44429479	0.97	0.212405230483542	0.87	0.283849475516541	0.324651763712231	0.539656093393542	0.0142	0.0132	0.0233	0.0015	0.1566	0.0055	0.0029	0.0659	9e-04	0.084	0.1555	0.0272	0.0053	0.1192	0.0188	0.0016	0.003	0.0024	0.0012	0.0324	0.0339	0.0367	0.0703	0.0243	0.0943	0.0012
11	rs2863081	44431807	0.97	0.212405230483542	0.87	0.283849475516541	0.299935409020439	0.443789574994847	0.0142	0.0132	0.0233	0.0015	0.1567	0.0055	0.0029	0.0659	9e-04	0.0839	0.1556	0.0272	0.0053	0.1193	0.0188	0.0016	0.003	0.0024	0.0012	0.0324	0.0339	0.0367	0.0703	0.0243	0.0944	0.0012
11	rs7950224	44431962	0.97	0.212405230483542	0.87	0.283849475516541	0.300276355216664	0.444055301329009	0.0142	0.0132	0.0233	0.0015	0.1567	0.0055	0.0029	0.0659	9e-04	0.0839	0.1556	0.0272	0.0053	0.1192	0.0188	0.0016	0.003	0.0024	0.0012	0.0324	0.0339	0.0367	0.0703	0.0243	0.0944	0.0012
11	rs72895960	44432551	0.97	0.212405230483542	0.87	0.283849475516541	0.300763777770456	0.445916567275182	0.0142	0.0132	0.0233	0.0015	0.1567	0.0055	0.0029	0.0659	9e-04	0.0839	0.1556	0.0272	0.0053	0.1192	0.0188	0.0016	0.003	0.0024	0.0012	0.0324	0.0339	0.0367	0.0703	0.0243	0.0944	0.0012
11	rs1037739	44439411	0.97	0.212405230483542	0.88	0.251609301083599	0.29808814605908	0.445650545682155	0.0142	0.0132	0.0232	0.0014	0.1568	0.0054	0.0028	0.0662	9e-04	0.0838	0.1556	0.0271	0.0053	0.1194	0.0187	0.0016	0.003	0.0024	0.0013	0.0324	0.034	0.0367	0.07	0.0242	0.0944	0.0012
11	rs60090698	44444702	0.97	0.212405230483542	0.88	0.251609301083599	0.29823376224551	0.449778600898753	0.0142	0.0132	0.0232	0.0014	0.1569	0.0054	0.0028	0.0663	9e-04	0.0838	0.1556	0.0271	0.0054	0.1195	0.0187	0.0015	0.003	0.0024	0.0013	0.0324	0.0339	0.0366	0.0699	0.0242	0.0945	0.0012
11	rs7927533	44451130	0.96	0.238871757466757	0.88	0.251609301083599	0.294315394428573	0.377976520300488	0.0142	0.0133	0.023	0.0014	0.158	0.0052	0.0028	0.067	0.001	0.0832	0.1553	0.0268	0.0056	0.1197	0.0184	0.0017	0.003	0.0026	0.0014	0.0324	0.0338	0.0364	0.0692	0.024	0.0947	0.0013
11	rs78810322	44454641	0.96	0.238871757466757	0.88	0.251609301083599	0.291238907336937	0.347935013104007	0.014	0.0135	0.0228	0.0014	0.1586	0.0052	0.0029	0.0667	0.001	0.0831	0.1556	0.0268	0.0057	0.1199	0.0183	0.0017	0.0029	0.0025	0.0014	0.0326	0.0336	0.0361	0.0691	0.024	0.0945	0.0014
11	rs113953909	44456055	0.96	0.238871757466757	0.88	0.251609301083599	0.291143044839065	0.344710019622778	0.014	0.0135	0.0228	0.0014	0.1586	0.0052	0.0029	0.0667	0.001	0.0831	0.1556	0.0268	0.0057	0.1199	0.0183	0.0017	0.0029	0.0025	0.0014	0.0326	0.0336	0.0361	0.0691	0.024	0.0944	0.0014
11	rs4755831	44457605	0.96	0.238871757466757	0.88	0.251609301083599	0.283717697703456	0.328472098675182	0.014	0.0135	0.0228	0.0014	0.1587	0.0052	0.0029	0.0667	0.001	0.083	0.1557	0.0268	0.0057	0.1199	0.0182	0.0017	0.003	0.0025	0.0014	0.0327	0.0336	0.0361	0.0691	0.024	0.0944	0.0014
11	rs7926989	44458019	0.96	0.238871757466757	0.88	0.251609301083599	0.283623167313478	0.325422579179607	0.014	0.0135	0.0228	0.0014	0.1587	0.0052	0.0029	0.0667	0.001	0.083	0.1557	0.0268	0.0057	0.1198	0.0182	0.0017	0.0029	0.0026	0.0014	0.0327	0.0336	0.0361	0.0691	0.024	0.0944	0.0014
11	rs898025	44486267	0.95	0.267590046340022	0.88	0.251609301083599	0.279480555314262	0.246331596338012	0.0141	0.0136	0.0225	0.0016	0.1588	0.0053	0.003	0.0666	0.0011	0.0829	0.1561	0.0267	0.006	0.1196	0.0179	0.0018	0.0032	0.0027	0.0015	0.0328	0.0334	0.0357	0.0695	0.0242	0.0937	0.0015
11	rs72901795	44488080	0.95	0.267590046340022	0.88	0.251609301083599	0.279808883335254	0.251494699700036	0.0141	0.0136	0.0225	0.0016	0.1588	0.0053	0.003	0.0666	0.0011	0.0829	0.1561	0.0267	0.006	0.1196	0.0179	0.0018	0.0032	0.0027	0.0015	0.0328	0.0334	0.0357	0.0695	0.0242	0.0937	0.0015
11	rs12801214	44492917	0.95	0.267590046340022	0.88	0.251609301083599	0.277748549187644	0.224721025839204	0.0141	0.0135	0.0224	0.0016	0.1588	0.0054	0.003	0.0665	0.0011	0.0828	0.1561	0.0266	0.006	0.1197	0.0179	0.0018	0.0032	0.0027	0.0015	0.0328	0.0334	0.0356	0.0695	0.0242	0.0937	0.0015
11	rs61879024	44496781	0.95	0.267590046340022	0.88	0.251609301083599	0.276954704119286	0.221470341512069	0.0141	0.0135	0.0224	0.0017	0.1588	0.0054	0.003	0.0665	0.0011	0.0827	0.1562	0.0266	0.006	0.1196	0.0179	0.0018	0.0033	0.0028	0.0015	0.0328	0.0334	0.0356	0.0696	0.0242	0.0936	0.0015
11	rs1379880	44498180	0.95	0.267590046340022	0.88	0.251609301083599	0.27495220256463	0.21170551676307	0.0142	0.0134	0.0223	0.0017	0.1588	0.0054	0.003	0.0666	0.0012	0.0825	0.1562	0.0266	0.0061	0.1196	0.0179	0.0019	0.0033	0.0028	0.0015	0.0329	0.0334	0.0355	0.0696	0.0242	0.0935	0.0015
11	rs16937972	44501421	0.95	0.267590046340022	0.88	0.251609301083599	0.273003829427503	0.209685103519305	0.0142	0.0134	0.0221	0.0017	0.1588	0.0054	0.003	0.0667	0.0012	0.0824	0.1562	0.0266	0.0061	0.1196	0.018	0.0019	0.0034	0.0028	0.0015	0.0329	0.0334	0.0355	0.0696	0.0242	0.0935	0.0015
11	rs357936	44502787	0.95	0.267590046340022	0.88	0.251609301083599	0.271016810350607	0.21170551676307	0.0142	0.0134	0.0221	0.0017	0.1588	0.0054	0.003	0.0667	0.0012	0.0824	0.1562	0.0266	0.0061	0.1196	0.018	0.0019	0.0034	0.0028	0.0015	0.0329	0.0334	0.0355	0.0695	0.0242	0.0935	0.0015
11	rs6485532	44506198	0.95	0.267590046340022	0.87	0.283849475516541	0.236767233764618	0.185443398408642	0.0143	0.0133	0.0215	0.0018	0.1588	0.0055	0.0031	0.0669	0.0012	0.082	0.1564	0.0265	0.0061	0.1194	0.0181	0.0019	0.0035	0.0028	0.0016	0.033	0.0331	0.0353	0.0703	0.0243	0.0931	0.0016
11	rs7937536	44506778	0.95	0.267590046340022	0.87	0.283849475516541	0.23912967640998	0.203242205344153	0.0143	0.0133	0.0215	0.0018	0.159	0.0055	0.0031	0.0669	0.0012	0.082	0.1564	0.0265	0.0061	0.1192	0.0181	0.0019	0.0035	0.0028	0.0016	0.033	0.0331	0.0353	0.0703	0.0243	0.0931	0.0016
11	rs78366690	44510397	0.93	0.332112317682009	0.87	0.283849475516541	0.183190933667249	0.112144554967232	0.0144	0.0133	0.0208	0.0023	0.1583	0.006	0.0036	0.0669	0.0017	0.0807	0.1572	0.0261	0.0062	0.1173	0.0186	0.0023	0.0039	0.0032	0.0018	0.033	0.0331	0.0346	0.07	0.0246	0.0937	0.0019
11	rs7127044	44514590	0.91	0.406594937265203	0.87	0.283849475516541	0.207953678428446	0.0366885226314839	0.0147	0.0132	0.0198	0.0029	0.1575	0.0066	0.0043	0.067	0.0021	0.0792	0.1583	0.0257	0.0064	0.1145	0.0191	0.0028	0.0045	0.0038	0.002	0.0331	0.033	0.0335	0.0695	0.0252	0.0945	0.0024
11	rs1529531	44515947	0.91	0.406594937265203	0.87	0.283849475516541	0.210111330034432	0.0336175881502314	0.0147	0.0132	0.0198	0.003	0.1575	0.0066	0.0043	0.067	0.0021	0.0791	0.1584	0.0257	0.0064	0.1145	0.0191	0.0028	0.0045	0.0038	0.002	0.0331	0.033	0.0335	0.0695	0.0251	0.0945	0.0024
11	rs117764916	44515956	0.91	0.406594937265203	0.87	0.283849475516541	0.213371357291206	0.0336175881502314	0.0147	0.0132	0.0198	0.0029	0.1576	0.0066	0.0042	0.0669	0.0021	0.0791	0.1583	0.0257	0.0063	0.1145	0.0192	0.0028	0.0045	0.0038	0.0021	0.0332	0.033	0.0333	0.0693	0.0252	0.0947	0.0025
11	rs4755257	44521267	0.9	0.447749409690379	0.87	0.283849475516541	0.247609914206393	0.0242292183668624	0.0148	0.0131	0.0192	0.0033	0.1582	0.0068	0.0046	0.0662	0.0021	0.0782	0.1583	0.0256	0.0063	0.1148	0.019	0.003	0.0046	0.0039	0.0023	0.033	0.0333	0.0331	0.0685	0.0251	0.0954	0.0027
11	rs4755258	44521492	0.89	0.491600132839596	0.87	0.283849475516541	0.265285134094937	0.0145596199269337	0.0149	0.0131	0.0191	0.0033	0.1583	0.0069	0.0048	0.0661	0.0022	0.0781	0.1584	0.0256	0.0063	0.1147	0.019	0.0031	0.0046	0.004	0.0023	0.0328	0.0332	0.0332	0.0684	0.025	0.0956	0.0027
11	rs75243597	44521534	0.89	0.491600132839596	0.87	0.283849475516541	0.260883089619095	0.0141866110233207	0.0149	0.013	0.0191	0.0033	0.1585	0.0069	0.0048	0.0661	0.0022	0.0781	0.1584	0.0255	0.0063	0.1147	0.019	0.0031	0.0046	0.004	0.0023	0.0328	0.0331	0.0332	0.0684	0.025	0.0956	0.0027
11	rs1560295	44522373	0.89	0.491600132839596	0.87	0.283849475516541	0.194350351225221	0.0130643109999383	0.0149	0.0131	0.0188	0.0035	0.1585	0.007	0.005	0.066	0.0022	0.078	0.1568	0.0255	0.006	0.1152	0.0181	0.0032	0.0047	0.0039	0.0023	0.0326	0.0332	0.0332	0.0699	0.0247	0.0963	0.0028
11	rs75654687	44522584	0.89	0.491600132839596	0.87	0.283849475516541	0.196002938637998	0.0266467087961266	0.0149	0.0131	0.0187	0.0035	0.1586	0.007	0.0051	0.0659	0.0022	0.078	0.1567	0.0255	0.0061	0.1151	0.018	0.0032	0.0047	0.0039	0.0023	0.0326	0.0331	0.0331	0.07	0.0247	0.0964	0.0028
11	rs72903686	44525781	0.89	0.491600132839596	0.87	0.283849475516541	0.248312944284243	0.0125839499693849	0.0149	0.0132	0.0187	0.0035	0.159	0.007	0.0051	0.0657	0.0022	0.0782	0.1564	0.0255	0.0064	0.1148	0.018	0.0031	0.0047	0.0038	0.0023	0.0327	0.0327	0.0331	0.0702	0.0247	0.0967	0.0028
11	rs116846092	44525880	0.89	0.491600132839596	0.87	0.283849475516541	0.249501786588468	0.0120815705501823	0.0149	0.0132	0.0187	0.0035	0.159	0.007	0.0051	0.0657	0.0022	0.0782	0.1564	0.0255	0.0064	0.1148	0.0179	0.0031	0.0047	0.0038	0.0023	0.0327	0.0327	0.0331	0.0702	0.0247	0.0967	0.0028
11	rs168576	44527749	0.88	0.538208189821859	0.87	0.283849475516541	0.396820423572716	0.00738776296259432	0.0149	0.0132	0.0187	0.0036	0.1594	0.007	0.0052	0.0655	0.0023	0.0782	0.1562	0.0255	0.0071	0.1141	0.0179	0.0031	0.0048	0.0037	0.0022	0.0327	0.0322	0.033	0.0706	0.0246	0.0969	0.0028
11	rs118145410	44534296	0.88	0.538208189821859	0.87	0.283849475516541	0.372830184454429	0.00632164384149818	0.0148	0.0132	0.0186	0.0036	0.1593	0.007	0.0053	0.0654	0.0023	0.0788	0.157	0.0255	0.0071	0.1135	0.0179	0.0031	0.0047	0.0035	0.0022	0.0327	0.0321	0.0329	0.0708	0.0246	0.0969	0.0027
11	rs12418038	44539266	0.88	0.538208189821859	0.87	0.283849475516541	0.364750725791512	0.00552742830914574	0.0147	0.0132	0.0185	0.0036	0.1592	0.0071	0.0055	0.0652	0.0023	0.0796	0.158	0.0256	0.007	0.1128	0.0178	0.0031	0.0046	0.0032	0.0021	0.0327	0.032	0.0329	0.071	0.0244	0.0968	0.0026
11	rs1981991	44539548	0.88	0.538208189821859	0.87	0.283849475516541	0.355111159648668	0.00645575509089252	0.0147	0.0132	0.0185	0.0036	0.1592	0.0071	0.0055	0.0652	0.0023	0.0797	0.158	0.0255	0.007	0.1127	0.0178	0.0031	0.0046	0.0032	0.0021	0.0328	0.032	0.0328	0.071	0.0243	0.0968	0.0026
11	rs11038043	44541270	0.88	0.538208189821859	0.87	0.283849475516541	0.341421916913422	0.0089892598333955	0.0147	0.0132	0.0184	0.0037	0.1595	0.0072	0.0054	0.0653	0.0022	0.0798	0.1583	0.0256	0.007	0.1124	0.0178	0.0031	0.0046	0.0031	0.0021	0.0327	0.032	0.0327	0.0712	0.0241	0.0968	0.0025
11	rs59067583	44541586	0.88	0.538208189821859	0.88	0.251609301083599	0.337576632271916	0.00843729940266157	0.0146	0.0132	0.0184	0.0037	0.1595	0.0072	0.0054	0.0653	0.0022	0.0798	0.1583	0.0257	0.007	0.1124	0.0178	0.0031	0.0046	0.0031	0.0021	0.0327	0.032	0.0327	0.0712	0.0241	0.0968	0.0025
11	rs11038045	44542268	0.88	0.538208189821859	0.88	0.251609301083599	0.334217675143371	0.00763106748240267	0.0146	0.0132	0.0183	0.0038	0.1596	0.0072	0.0054	0.0652	0.0021	0.0799	0.1583	0.0257	0.007	0.1123	0.0178	0.0031	0.0046	0.0031	0.002	0.0327	0.032	0.0327	0.0712	0.0241	0.0968	0.0025
11	rs891306	44542330	0.88	0.538208189821859	0.87	0.283849475516541	0.335507514908354	0.0094493333285935	0.0146	0.0132	0.0183	0.0038	0.1596	0.0072	0.0054	0.0652	0.0021	0.0799	0.1583	0.0257	0.007	0.1123	0.0178	0.0031	0.0046	0.0031	0.002	0.0327	0.032	0.0327	0.0712	0.024	0.0968	0.0025
11	rs11038047	44543849	0.87	0.587631181685492	0.87	0.283849475516541	0.314032565491647	0.00707762605923572	0.0146	0.0131	0.0182	0.0038	0.1604	0.0073	0.0054	0.0645	0.0021	0.0803	0.1581	0.0261	0.0068	0.112	0.0179	0.003	0.0045	0.003	0.0019	0.0328	0.0321	0.0327	0.0716	0.0237	0.0969	0.0024
11	rs12365601	44546505	0.85	0.695135765909148	0.87	0.283849475516541	0.214545395228939	0.00989315261881819	0.0146	0.013	0.0175	0.0035	0.1627	0.0071	0.0051	0.0623	0.002	0.0819	0.1573	0.0271	0.0064	0.1109	0.0179	0.0028	0.0043	0.0028	0.0016	0.0346	0.0313	0.0332	0.0733	0.0228	0.0972	0.0022
11	rs12275504	44547746	0.84	0.753316385445839	0.87	0.283849475516541	0.203439901980657	0.0182088497742041	0.0144	0.013	0.0173	0.0033	0.1636	0.007	0.005	0.0612	0.002	0.0827	0.1574	0.0277	0.0063	0.1103	0.0179	0.0028	0.0042	0.0027	0.0014	0.0354	0.0307	0.0337	0.0736	0.0226	0.0973	0.0021
11	rs10769055	44548983	0.83	0.81451029553121	0.87	0.283849475516541	0.197586091179761	0.0178296231848064	0.0143	0.013	0.0172	0.0033	0.1638	0.007	0.0049	0.0609	0.002	0.0829	0.1574	0.0279	0.0062	0.11	0.0178	0.0028	0.0042	0.0026	0.0014	0.0356	0.0307	0.0337	0.0738	0.0225	0.0974	0.002
11	rs2863104	44550047	0.83	0.81451029553121	0.87	0.283849475516541	0.180974990597317	0.0186305093950997	0.0143	0.013	0.0171	0.0033	0.1639	0.0069	0.0049	0.0609	0.002	0.0832	0.1574	0.0279	0.0061	0.1099	0.0178	0.0028	0.0041	0.0026	0.0014	0.0357	0.0307	0.0337	0.074	0.0225	0.0973	0.002
11	rs7108371	44552724	0.83	0.81451029553121	0.87	0.283849475516541	0.181380083449687	0.0220467833097127	0.0142	0.013	0.0171	0.0032	0.1642	0.0069	0.0049	0.0608	0.002	0.083	0.1574	0.028	0.006	0.1098	0.0179	0.0027	0.0041	0.0026	0.0014	0.0359	0.0307	0.0338	0.0742	0.0225	0.0972	0.002
11	rs58177033	44555927	0.83	0.81451029553121	0.87	0.283849475516541	0.178409364829227	0.0210131208452679	0.0142	0.013	0.0172	0.0031	0.1644	0.0069	0.0049	0.0607	0.002	0.083	0.1573	0.028	0.006	0.1099	0.0179	0.0027	0.004	0.0026	0.0014	0.036	0.0307	0.0338	0.0743	0.0226	0.0972	0.002
11	rs12576152	44555933	0.83	0.81451029553121	0.86	0.318862054747229	0.179030500733937	0.0206063657619705	0.0142	0.013	0.0171	0.0031	0.1644	0.0069	0.0049	0.0607	0.002	0.083	0.1573	0.0279	0.006	0.1099	0.0178	0.0027	0.004	0.0026	0.0014	0.036	0.0307	0.0338	0.0743	0.0226	0.0973	0.002
11	rs117480935	44556587	0.83	0.81451029553121	0.86	0.318862054747229	0.189289367190027	0.0234476996623001	0.0142	0.013	0.0172	0.0031	0.1644	0.0069	0.0049	0.0607	0.002	0.083	0.1573	0.028	0.006	0.1099	0.0178	0.0027	0.004	0.0026	0.0012	0.036	0.0307	0.0338	0.0743	0.0226	0.0974	0.002
11	rs7950841	44557613	0.83	0.81451029553121	0.86	0.318862054747229	0.186918706504349	0.0244045474095953	0.0142	0.013	0.0172	0.0031	0.1644	0.0069	0.0049	0.0607	0.002	0.083	0.1573	0.028	0.006	0.1098	0.0178	0.0027	0.004	0.0026	0.0012	0.036	0.0307	0.0338	0.0743	0.0226	0.0974	0.002
11	rs55741400	44561449	0.83	0.81451029553121	0.86	0.318862054747229	0.171730590943515	0.0247128204185027	0.0142	0.013	0.0175	0.0031	0.1642	0.0069	0.0048	0.0604	0.0022	0.0828	0.157	0.0281	0.0058	0.1098	0.0179	0.0027	0.0039	0.0026	0.0012	0.0359	0.0307	0.0342	0.0744	0.0226	0.0976	0.002
11	rs4561206	44562456	0.83	0.81451029553121	0.86	0.318862054747229	0.172911116233348	0.0267383323651783	0.0142	0.013	0.0176	0.0032	0.1641	0.0069	0.0048	0.0603	0.0023	0.0827	0.1568	0.0282	0.0057	0.1098	0.018	0.0027	0.0038	0.0025	0.0011	0.0358	0.0307	0.0344	0.0745	0.0226	0.0977	0.002
11	rs111544221	44563416	0.82	0.87875982057053	0.86	0.318862054747229	0.171873434649387	0.0288389034516095	0.0142	0.013	0.0177	0.0032	0.1642	0.0069	0.0048	0.0601	0.0024	0.0828	0.1567	0.0282	0.0056	0.1098	0.0181	0.0027	0.0038	0.0025	0.0011	0.0358	0.0307	0.0345	0.0745	0.0226	0.0976	0.0019
11	rs1366905	44563780	0.82	0.87875982057053	0.86	0.318862054747229	0.166739451817402	0.0300379713805366	0.0142	0.013	0.0178	0.0032	0.1642	0.007	0.0048	0.0601	0.0024	0.0828	0.1566	0.0283	0.0056	0.1098	0.0181	0.0028	0.0038	0.0025	0.0011	0.0358	0.0307	0.0346	0.0745	0.0226	0.0975	0.0019
11	rs10838304	44573235	0.82	0.87875982057053	0.86	0.318862054747229	0.15908894174142	0.0337707680328617	0.0142	0.013	0.0179	0.0032	0.1642	0.007	0.0049	0.06	0.0024	0.0829	0.1565	0.0283	0.0054	0.1098	0.0181	0.0028	0.0038	0.0025	0.001	0.0358	0.0307	0.0347	0.0746	0.0226	0.0974	0.0019
11	rs1429553	44577499	0.82	0.87875982057053	0.86	0.318862054747229	0.147011667095163	0.0442269304815476	0.0141	0.013	0.0179	0.0032	0.1642	0.007	0.0049	0.0599	0.0024	0.0828	0.1565	0.0283	0.0053	0.1085	0.0181	0.0028	0.0039	0.0025	0.001	0.0359	0.0308	0.0348	0.0763	0.0226	0.0973	0.0018
11	rs77459070	44579748	0.82	0.87875982057053	0.85	0.356744695657816	0.144064243289227	0.0508398538774905	0.0141	0.013	0.018	0.0032	0.1642	0.007	0.0049	0.0598	0.0024	0.0827	0.1564	0.0283	0.0052	0.1079	0.0181	0.0028	0.0039	0.0025	0.001	0.036	0.0308	0.0348	0.0771	0.0226	0.0971	0.0018
11	rs71490071	44587364	0.82	0.87875982057053	0.85	0.356744695657816	0.137617156063671	0.0573325947688789	0.0141	0.0129	0.0181	0.0032	0.1642	0.007	0.0049	0.0597	0.0024	0.0827	0.1561	0.0283	0.0051	0.1078	0.018	0.0029	0.0039	0.0025	0.001	0.0364	0.0308	0.0348	0.0776	0.0226	0.0968	0.0018
11	rs10160292	44595966	0.82	0.87875982057053	0.85	0.356744695657816	0.135807531859253	0.0715142217941962	0.014	0.0129	0.0182	0.0032	0.1641	0.007	0.0049	0.0595	0.0025	0.0824	0.1557	0.0284	0.005	0.1076	0.0179	0.003	0.004	0.0025	0.001	0.037	0.0308	0.035	0.0784	0.0226	0.0963	0.0018
11	rs117170259	44596428	0.82	0.87875982057053	0.85	0.356744695657816	0.136367600057463	0.072439332491911	0.014	0.0129	0.0182	0.0032	0.1641	0.007	0.0049	0.0595	0.0025	0.0823	0.1557	0.0284	0.005	0.1076	0.0179	0.003	0.004	0.0025	0.001	0.0371	0.0308	0.035	0.0784	0.0226	0.0962	0.0018
11	rs7123132	44598235	0.82	0.87875982057053	0.85	0.356744695657816	0.138747608515401	0.0758974623512291	0.014	0.0128	0.0183	0.0032	0.1641	0.0071	0.0049	0.0596	0.0025	0.0824	0.1555	0.0285	0.005	0.1076	0.0179	0.0031	0.004	0.0025	0.001	0.0371	0.0308	0.0351	0.0785	0.0226	0.0958	0.0018
11	rs73454716	44601043	0.82	0.87875982057053	0.85	0.356744695657816	0.138558814642744	0.081581939666704	0.014	0.0129	0.0184	0.0032	0.164	0.0071	0.0049	0.0594	0.0025	0.0824	0.1555	0.0286	0.005	0.1076	0.0179	0.0031	0.004	0.0025	9e-04	0.0372	0.0308	0.0352	0.0785	0.0226	0.0957	0.0018
11	rs730129	44603328	0.81	0.946104684087093	0.85	0.356744695657816	0.15032461614871	0.0806105214512356	0.0139	0.013	0.0192	0.0034	0.1629	0.0074	0.005	0.0587	0.0026	0.082	0.156	0.0297	0.0049	0.1081	0.0175	0.0035	0.0042	0.0025	9e-04	0.037	0.0303	0.036	0.0786	0.0222	0.0941	0.0018
11	rs2099140	44605531	0.81	0.946104684087093	0.85	0.356744695657816	0.150621956339038	0.0847524294993647	0.0137	0.0131	0.0194	0.0035	0.1629	0.0075	0.0051	0.0581	0.0027	0.0821	0.1558	0.03	0.0048	0.1082	0.0174	0.0037	0.0043	0.0026	9e-04	0.037	0.03	0.0368	0.0789	0.0221	0.0928	0.0018
11	rs16938014	44609674	0.81	0.946104684087093	0.85	0.356744695657816	0.159669970086123	0.0842965206494787	0.0136	0.0131	0.0195	0.0036	0.1628	0.0076	0.0052	0.0577	0.0027	0.0824	0.1559	0.0302	0.0048	0.1085	0.0172	0.0038	0.0044	0.0026	9e-04	0.037	0.0295	0.0371	0.079	0.0221	0.0923	0.0018
11	rs113316507	44612810	0.81	0.946104684087093	0.85	0.356744695657816	0.16238638009068	0.0884351260480472	0.0135	0.0132	0.0197	0.0036	0.1626	0.0077	0.0052	0.0574	0.0028	0.0825	0.1559	0.0303	0.0048	0.1085	0.0173	0.0039	0.0044	0.0026	9e-04	0.0369	0.0294	0.0373	0.079	0.0221	0.0921	0.0019
11	rs7946090	44614458	0.81	0.946104684087093	0.85	0.356744695657816	0.170448104159607	0.0885125145235343	0.0134	0.0132	0.0198	0.0036	0.1625	0.0077	0.0052	0.0572	0.0028	0.0826	0.1559	0.0304	0.0048	0.1085	0.0173	0.0039	0.0045	0.0027	9e-04	0.0369	0.0293	0.0374	0.079	0.0221	0.092	0.0019
11	rs6485550	44615430	0.81	0.946104684087093	0.85	0.356744695657816	0.172552885065736	0.0876627292794626	0.0134	0.0133	0.0199	0.0037	0.1625	0.0077	0.0052	0.0571	0.0028	0.0827	0.1559	0.0305	0.0048	0.1086	0.0173	0.0039	0.0045	0.0027	9e-04	0.0368	0.0291	0.0374	0.079	0.0221	0.0918	0.0018
11	rs12805749	44616658	0.81	0.946104684087093	0.85	0.356744695657816	0.162179126774927	0.0947903717034728	0.0134	0.0133	0.02	0.0037	0.1624	0.0077	0.0052	0.0571	0.0028	0.0828	0.1558	0.0305	0.0047	0.1086	0.0174	0.0039	0.0045	0.0027	9e-04	0.0367	0.0291	0.0375	0.079	0.022	0.0916	0.0018
11	rs2115666	44618763	0.8	1.01658215824445	0.85	0.356744695657816	0.141279588520587	0.0933630123974988	0.0136	0.0137	0.021	0.0038	0.1619	0.0078	0.0051	0.0564	0.0029	0.0838	0.1541	0.0307	0.0047	0.1088	0.0182	0.0043	0.0051	0.0029	9e-04	0.0355	0.0288	0.039	0.0793	0.0213	0.0898	0.0019
11	rs7952611	44621172	0.8	1.01658215824445	0.85	0.356744695657816	0.144321932894438	0.0959064362335864	0.0137	0.0137	0.021	0.0039	0.1617	0.0078	0.0051	0.0563	0.0029	0.0839	0.1542	0.0307	0.0047	0.1088	0.0182	0.0043	0.0052	0.0029	9e-04	0.0354	0.0288	0.0391	0.0793	0.0214	0.0897	0.0019
11	rs61878765	44624149	0.8	1.01658215824445	0.85	0.356744695657816	0.149632176217126	0.0996906297800724	0.0137	0.0137	0.021	0.0039	0.1618	0.0078	0.005	0.0562	0.0029	0.0838	0.1544	0.0307	0.0047	0.1087	0.0182	0.0043	0.0051	0.0029	9e-04	0.0354	0.0288	0.0392	0.0793	0.0214	0.0896	0.0019
11	rs12290254	44624510	0.8	1.01658215824445	0.85	0.356744695657816	0.15485489167602	0.0996095188275764	0.0137	0.0137	0.021	0.0039	0.1619	0.0078	0.005	0.0563	0.0029	0.0842	0.1546	0.0307	0.0047	0.1087	0.0183	0.0043	0.0049	0.0029	9e-04	0.0354	0.0284	0.0393	0.0793	0.0215	0.0893	0.0019
11	rs11038079	44630397	0.8	1.01658215824445	0.85	0.356744695657816	0.159498950170405	0.106012960317206	0.0137	0.0137	0.0211	0.0039	0.1616	0.0079	0.005	0.0562	0.0029	0.0842	0.1546	0.0307	0.0047	0.1087	0.0182	0.0042	0.0049	0.0029	9e-04	0.0354	0.0284	0.0394	0.0792	0.0215	0.0891	0.0019
11	rs7935166	44636547	0.8	1.01658215824445	0.85	0.356744695657816	0.201712727223594	0.110704851781014	0.0139	0.0137	0.0215	0.004	0.1605	0.008	0.0051	0.0557	0.003	0.0845	0.1545	0.0311	0.0048	0.1086	0.0183	0.0041	0.0049	0.0029	0.001	0.0353	0.0282	0.0399	0.0791	0.0217	0.0887	0.002
11	rs12788360	44636684	0.8	1.01658215824445	0.84	0.397589870063919	0.205491869529021	0.112569348639354	0.0139	0.0137	0.0215	0.004	0.1604	0.008	0.0051	0.0557	0.003	0.0846	0.1545	0.0311	0.0048	0.1086	0.0183	0.0041	0.0049	0.0028	0.001	0.0353	0.0282	0.0399	0.0791	0.0217	0.0887	0.002
11	rs1139971	44640268	0.8	1.01658215824445	0.84	0.397589870063919	0.253264754949737	0.198949632167087	0.0137	0.0138	0.0226	0.004	0.1575	0.008	0.0053	0.0567	0.0031	0.0852	0.1545	0.0323	0.0047	0.1079	0.0189	0.004	0.0048	0.0027	0.0011	0.0355	0.0277	0.041	0.0784	0.0223	0.087	0.0022
11	rs118126451	44645122	0.79	1.09022720934348	0.84	0.397589870063919	0.318237906588054	0.418348916129328	0.0145	0.0141	0.0236	0.0043	0.1501	0.008	0.0051	0.0566	0.0032	0.0883	0.154	0.0355	0.0038	0.1062	0.0199	0.004	0.0045	0.0038	0.0011	0.0361	0.0254	0.0435	0.0767	0.0226	0.0877	0.0023
11	rs11038085	44645705	0.79	1.09022720934348	0.84	0.397589870063919	0.299254133387166	0.378739687126192	0.0146	0.0142	0.0237	0.0043	0.1496	0.008	0.0051	0.0566	0.0031	0.0883	0.1539	0.0356	0.0038	0.1075	0.0189	0.0041	0.0045	0.0039	0.0011	0.0362	0.0253	0.0435	0.0767	0.0226	0.0877	0.0022
11	rs34314514	44648701	0.79	1.09022720934348	0.84	0.397589870063919	0.359593134172382	0.420966422415988	0.0147	0.0142	0.0238	0.0043	0.1475	0.0079	0.0049	0.0566	0.0031	0.089	0.154	0.0362	0.0036	0.1073	0.0191	0.0041	0.0045	0.0041	0.0011	0.0362	0.0252	0.0436	0.0765	0.0227	0.0882	0.0023
11	rs7122659	44649122	0.79	1.09022720934348	0.84	0.397589870063919	0.38083451887849	0.421752534991951	0.0147	0.0142	0.0239	0.0043	0.1472	0.0079	0.0048	0.0566	0.0031	0.089	0.154	0.0363	0.0036	0.1073	0.0191	0.0041	0.0045	0.0042	0.0011	0.0362	0.0251	0.0437	0.0764	0.0227	0.0883	0.0023
11	rs4755852	44649133	0.79	1.09022720934348	0.84	0.397589870063919	0.38127561045264	0.421883592289604	0.0147	0.0142	0.0239	0.0043	0.1472	0.0079	0.0048	0.0566	0.0031	0.089	0.154	0.0363	0.0036	0.1073	0.0191	0.0041	0.0045	0.0042	0.0011	0.0362	0.0251	0.0437	0.0764	0.0227	0.0883	0.0023
11	rs11820438	44649802	0.79	1.09022720934348	0.84	0.397589870063919	0.395021575726315	0.424113247561946	0.0147	0.0142	0.0239	0.0043	0.1473	0.0079	0.0048	0.0564	0.0031	0.0893	0.1539	0.0363	0.0036	0.1076	0.019	0.004	0.0045	0.0042	0.0011	0.0361	0.0251	0.0438	0.0763	0.0227	0.0884	0.0023
11	rs7127343	44650413	0.79	1.09022720934348	0.84	0.397589870063919	0.389649765300083	0.395894769485772	0.0154	0.0145	0.0238	0.0042	0.1483	0.0078	0.0047	0.0563	0.0031	0.0899	0.1539	0.0367	0.0036	0.1073	0.0186	0.0039	0.0045	0.0042	0.0011	0.0358	0.025	0.0436	0.0758	0.0224	0.0879	0.0023
11	rs7952422	44651324	0.79	1.09022720934348	0.84	0.397589870063919	0.399978310104196	0.394221260866929	0.0155	0.0145	0.0239	0.0042	0.1486	0.0078	0.0046	0.0563	0.0031	0.0897	0.1543	0.0371	0.0036	0.1075	0.0181	0.0039	0.0044	0.0042	0.0011	0.0358	0.025	0.0429	0.0759	0.0225	0.0878	0.0022
11	rs7113927	44654277	0.79	1.09022720934348	0.83	0.441484906400802	0.420694626760275	0.406106348830128	0.0156	0.0146	0.024	0.0041	0.1486	0.0078	0.0046	0.0562	0.003	0.0899	0.1543	0.0373	0.0036	0.1074	0.018	0.0038	0.0043	0.0043	0.0011	0.0357	0.0249	0.0431	0.0759	0.0225	0.0876	0.0022
11	rs72907544	44656138	0.79	1.09022720934348	0.83	0.441484906400802	0.435600546520362	0.422014660590019	0.0157	0.0145	0.024	0.0041	0.1485	0.0078	0.0046	0.0562	0.0031	0.0899	0.1543	0.0373	0.0036	0.1074	0.018	0.0038	0.0043	0.0043	0.0011	0.0357	0.0249	0.0432	0.0759	0.0225	0.0875	0.0022
11	rs73460419	44662590	0.79	1.09022720934348	0.83	0.441484906400802	0.477523341538359	0.432403595239717	0.016	0.0145	0.0241	0.0042	0.1481	0.0077	0.0045	0.0562	0.0032	0.09	0.1541	0.0375	0.0036	0.1073	0.018	0.0038	0.0043	0.0044	0.0011	0.0356	0.0248	0.0434	0.0758	0.0226	0.0874	0.0023
11	rs78405447	44663216	0.79	1.09022720934348	0.83	0.441484906400802	0.468682564733618	0.420966422415988	0.016	0.0145	0.024	0.0043	0.148	0.0077	0.0045	0.0562	0.0032	0.09	0.154	0.0375	0.0037	0.1073	0.018	0.0038	0.0043	0.0044	0.0012	0.0356	0.0248	0.0434	0.0758	0.0226	0.0874	0.0023
11	rs10742713	44664135	0.79	1.09022720934348	0.83	0.441484906400802	0.473338522794507	0.4233259481498	0.0161	0.0145	0.0241	0.0043	0.1479	0.0077	0.0045	0.0562	0.0032	0.09	0.154	0.0375	0.0037	0.1073	0.018	0.0038	0.0043	0.0044	0.0012	0.0356	0.0248	0.0434	0.0758	0.0227	0.0873	0.0023
11	rs71490075	44674461	0.79	1.09022720934348	0.83	0.441484906400802	0.475921151737784	0.448712331800069	0.0164	0.0146	0.024	0.0042	0.1479	0.0076	0.0044	0.0562	0.0032	0.0905	0.1537	0.0376	0.0037	0.1072	0.018	0.0037	0.0043	0.0044	0.0013	0.0356	0.0246	0.0439	0.0759	0.0227	0.0869	0.0023
11	rs7946216	44674721	0.79	1.09022720934348	0.82	0.488512084344485	0.475674893002247	0.450178624323977	0.0164	0.0146	0.024	0.0042	0.1479	0.0075	0.0044	0.0562	0.0032	0.0905	0.1537	0.0376	0.0037	0.1072	0.018	0.0037	0.0043	0.0044	0.0013	0.0356	0.0246	0.044	0.0759	0.0227	0.0869	0.0023
11	rs58277198	44680026	0.79	1.09022720934348	0.81	0.53874877155386	0.4578656563162	0.463834905424279	0.0166	0.0147	0.0239	0.0042	0.1478	0.0073	0.0043	0.0562	0.0032	0.0908	0.1533	0.0377	0.0037	0.1071	0.018	0.0036	0.0043	0.0045	0.0013	0.0357	0.0244	0.0442	0.0758	0.0226	0.087	0.0023
11	rs76824872	44680267	0.79	1.09022720934348	0.81	0.53874877155386	0.459801172287185	0.466390515467844	0.0166	0.0147	0.0239	0.0042	0.1478	0.0073	0.0043	0.0562	0.0032	0.0908	0.1533	0.0377	0.0037	0.1071	0.018	0.0036	0.0043	0.0045	0.0013	0.0358	0.0244	0.0442	0.0757	0.0226	0.087	0.0023
11	rs10769066	44683702	0.79	1.09022720934348	0.8	0.592267592767429	0.456657987810536	0.467737045518992	0.017	0.0148	0.0238	0.0042	0.1479	0.0073	0.0043	0.0563	0.0032	0.0909	0.153	0.0377	0.0036	0.107	0.0179	0.0035	0.0043	0.0045	0.0013	0.0358	0.0244	0.0445	0.0752	0.0225	0.0872	0.0024
11	rs7932189	44691091	0.8	1.01658215824445	0.8	0.592267592767429	0.469538558177729	0.473808921264791	0.0174	0.0148	0.0237	0.0042	0.1479	0.0072	0.0042	0.0563	0.0032	0.0919	0.1526	0.0375	0.0036	0.107	0.0177	0.0035	0.0043	0.0046	0.0014	0.0359	0.0243	0.0447	0.0743	0.0224	0.0875	0.0023
11	rs7935663	44691479	0.8	1.01658215824445	0.8	0.592267592767429	0.490622171049186	0.5164535257549	0.0174	0.0148	0.0237	0.0042	0.148	0.0072	0.0042	0.0563	0.0032	0.0919	0.1526	0.0374	0.0036	0.107	0.0177	0.0035	0.0043	0.0046	0.0014	0.0359	0.0243	0.0447	0.0743	0.0224	0.0874	0.0023
11	rs75902990	44693451	0.81	0.946104684087093	0.8	0.592267592767429	0.380503870306093	0.460075454014075	0.019	0.0146	0.023	0.0038	0.149	0.0064	0.0037	0.0573	0.0026	0.0945	0.151	0.0364	0.0036	0.1069	0.0173	0.0031	0.0038	0.0048	0.0014	0.0338	0.0233	0.0468	0.0776	0.0207	0.0879	0.0023
11	rs77233581	44694795	0.83	0.81451029553121	0.8	0.592267592767429	0.552425953943749	0.517420941719866	0.0208	0.0143	0.0224	0.0034	0.1496	0.0057	0.0033	0.0586	0.0021	0.0971	0.149	0.0356	0.0036	0.107	0.0169	0.0029	0.0034	0.0049	0.0015	0.0332	0.022	0.0483	0.0797	0.0193	0.0878	0.0022
11	rs55915113	44695910	0.83	0.81451029553121	0.8	0.592267592767429	0.80309284518723	0.596803402320768	0.0216	0.0141	0.0223	0.003	0.152	0.0052	0.003	0.0598	0.0019	0.0973	0.1493	0.0353	0.0035	0.1066	0.0169	0.0026	0.0032	0.0048	0.0015	0.0332	0.0208	0.0491	0.0795	0.0184	0.0874	0.002
11	rs7949640	44696658	0.84	0.753316385445839	0.79	0.649136622646432	0.825851265722805	0.611736099676105	0.0219	0.0139	0.0222	0.0029	0.1524	0.0052	0.003	0.06	0.0019	0.0971	0.1495	0.0351	0.0034	0.1066	0.0169	0.0025	0.0031	0.0048	0.0015	0.0333	0.0207	0.0493	0.0794	0.0183	0.0872	0.002
11	rs77712261	44703755	0.84	0.753316385445839	0.79	0.649136622646432	0.75794586113522	0.605838704479266	0.0222	0.0138	0.0221	0.0029	0.1533	0.0052	0.003	0.0597	0.0019	0.097	0.1495	0.0349	0.0034	0.1065	0.0169	0.0025	0.0031	0.0049	0.0015	0.0334	0.0206	0.0493	0.0796	0.0181	0.0871	0.002
11	rs10742717	44704275	0.84	0.753316385445839	0.79	0.649136622646432	0.722294442972252	0.57499694455454	0.0222	0.0138	0.0221	0.0029	0.1534	0.0052	0.003	0.0597	0.0019	0.097	0.1495	0.0349	0.0034	0.1065	0.017	0.0025	0.0031	0.0049	0.0015	0.0334	0.0206	0.0493	0.0796	0.0181	0.087	0.002
11	rs4589285	44705461	0.84	0.753316385445839	0.79	0.649136622646432	0.642544622775334	0.547493053602256	0.0223	0.0138	0.0221	0.0028	0.1535	0.0052	0.003	0.0598	0.0019	0.0972	0.1496	0.0349	0.0033	0.1066	0.0169	0.0025	0.0031	0.0048	0.0015	0.0334	0.0206	0.0493	0.0794	0.0181	0.087	0.002
11	rs10769069	44708420	0.84	0.753316385445839	0.79	0.649136622646432	0.553285821562752	0.506529578772259	0.0222	0.0135	0.022	0.0028	0.1539	0.0051	0.0029	0.0603	0.0018	0.0977	0.1505	0.0348	0.0032	0.1067	0.0169	0.0025	0.003	0.0047	0.0014	0.0334	0.0206	0.0491	0.0786	0.0181	0.0871	0.0018
11	rs76238987	44709822	0.84	0.753316385445839	0.79	0.649136622646432	0.565189359948219	0.507904988062322	0.0222	0.0135	0.022	0.0028	0.154	0.0051	0.0029	0.0603	0.0018	0.0978	0.1505	0.0348	0.0032	0.1067	0.0169	0.0025	0.0031	0.0047	0.0014	0.0334	0.0205	0.0491	0.0788	0.0181	0.087	0.0018
11	rs4755869	44711162	0.84	0.753316385445839	0.79	0.649136622646432	0.572294298446584	0.507492265991354	0.0222	0.0135	0.022	0.0028	0.154	0.0051	0.0029	0.0603	0.0018	0.0979	0.1505	0.0347	0.0032	0.1067	0.0169	0.0025	0.0031	0.0047	0.0014	0.0334	0.0205	0.0491	0.0787	0.0181	0.0871	0.0018
11	rs75534283	44718203	0.84	0.753316385445839	0.79	0.649136622646432	0.598584514652323	0.504468240767327	0.0222	0.0135	0.0218	0.0027	0.1544	0.005	0.0029	0.0604	0.0017	0.0982	0.1508	0.0346	0.0031	0.1067	0.0168	0.0025	0.003	0.0047	0.0014	0.0333	0.0204	0.049	0.0784	0.0181	0.0872	0.0018
11	rs12282468	44721025	0.84	0.753316385445839	0.79	0.649136622646432	0.613079005741673	0.512588432402368	0.0222	0.0135	0.0218	0.0027	0.1545	0.005	0.0028	0.0604	0.0017	0.0983	0.1509	0.0346	0.0031	0.1067	0.0168	0.0025	0.003	0.0047	0.0014	0.0333	0.0204	0.0489	0.0782	0.0181	0.0872	0.0017
11	rs35578804	44723373	0.85	0.695135765909148	0.78	0.709419594942363	0.642544622775334	0.555217097975813	0.0223	0.0136	0.0212	0.0024	0.1558	0.0047	0.0026	0.0609	0.0014	0.0999	0.1524	0.0343	0.0028	0.1064	0.0167	0.0023	0.0028	0.0047	0.0013	0.033	0.0203	0.0487	0.0769	0.0183	0.0874	0.0015
11	rs12420837	44724339	0.85	0.695135765909148	0.78	0.709419594942363	0.710233251358174	0.53770123298404	0.0226	0.0136	0.0204	0.0022	0.1572	0.0045	0.0025	0.0614	0.0012	0.0998	0.154	0.0336	0.0025	0.1059	0.0166	0.0022	0.0026	0.0046	0.0011	0.0329	0.0203	0.0486	0.0771	0.0184	0.0876	0.0013
11	rs7479467	44725188	0.86	0.639923359357885	0.78	0.709419594942363	0.829419516478308	0.625307655947901	0.0227	0.0135	0.0202	0.002	0.158	0.0044	0.0024	0.0616	0.0011	0.0998	0.1549	0.0332	0.0023	0.1055	0.0169	0.0021	0.0025	0.0046	0.001	0.0327	0.0202	0.0485	0.0772	0.0184	0.0876	0.0012
11	rs76312757	44729347	0.86	0.639923359357885	0.78	0.709419594942363	0.875102399918042	0.636621956504366	0.0227	0.0135	0.0202	0.002	0.1583	0.0043	0.0024	0.0617	0.001	0.0998	0.1553	0.033	0.0022	0.1054	0.017	0.0021	0.0024	0.0046	0.001	0.0327	0.0202	0.0484	0.0773	0.0184	0.0877	0.0011
11	rs74474723	44731684	0.86	0.639923359357885	0.78	0.709419594942363	0.883482694626917	0.639385159727983	0.0228	0.0135	0.0202	0.0019	0.1586	0.0043	0.0023	0.0618	9e-04	0.0999	0.1555	0.0329	0.0022	0.1052	0.0171	0.0021	0.0024	0.0046	0.001	0.0327	0.0201	0.0483	0.0773	0.0184	0.0877	0.0011
11	rs58170665	44731854	0.86	0.639923359357885	0.78	0.709419594942363	0.892797187823001	0.641131774024528	0.0228	0.0135	0.0202	0.0019	0.1587	0.0043	0.0023	0.0618	9e-04	0.0998	0.1555	0.0329	0.0022	0.1052	0.0171	0.0021	0.0024	0.0046	0.001	0.0327	0.0202	0.0483	0.0774	0.0184	0.0877	0.0011
11	rs6485564	44736354	0.86	0.639923359357885	0.78	0.709419594942363	0.925719893621083	0.66702137917035	0.023	0.0134	0.0202	0.0018	0.1597	0.0041	0.0022	0.0621	6e-04	0.0999	0.1559	0.0327	0.0019	0.1049	0.0172	0.002	0.0022	0.0045	8e-04	0.0326	0.0201	0.048	0.0779	0.0185	0.0877	9e-04
11	rs76711080	44738158	0.86	0.639923359357885	0.78	0.709419594942363	0.912953801245172	0.640986180539161	0.023	0.0134	0.0202	0.0018	0.1597	0.0041	0.0022	0.0621	6e-04	0.0999	0.1559	0.0327	0.0019	0.1049	0.0172	0.002	0.0022	0.0045	8e-04	0.0326	0.0201	0.048	0.0779	0.0185	0.0877	9e-04
11	rs74996103	44739283	0.86	0.639923359357885	0.78	0.709419594942363	0.914772996491406	0.631829350274325	0.023	0.0134	0.0202	0.0018	0.1597	0.0041	0.0022	0.0621	6e-04	0.0998	0.1559	0.0327	0.0019	0.1049	0.0172	0.002	0.0022	0.0045	8e-04	0.0327	0.0201	0.048	0.078	0.0185	0.0877	9e-04
11	rs75763016	44739820	0.86	0.639923359357885	0.78	0.709419594942363	0.919161813123332	0.632990417751089	0.0229	0.0134	0.0202	0.0018	0.1598	0.0041	0.0022	0.0621	6e-04	0.0998	0.156	0.0327	0.0019	0.1049	0.0172	0.002	0.0022	0.0045	7e-04	0.0327	0.0201	0.048	0.0779	0.0185	0.0878	9e-04
11	rs7937598	44745048	0.86	0.639923359357885	0.77	0.773176121721263	0.934132538443441	0.643753768965199	0.0229	0.0134	0.0202	0.0018	0.1599	0.004	0.0022	0.0621	5e-04	0.0999	0.156	0.0326	0.0019	0.1049	0.0172	0.002	0.0022	0.0045	7e-04	0.0326	0.02	0.048	0.078	0.0185	0.0878	9e-04
11	rs58222541	44745296	0.86	0.639923359357885	0.77	0.773176121721263	0.938977856173192	0.643316597342891	0.0229	0.0134	0.0202	0.0018	0.1599	0.004	0.0022	0.0621	5e-04	0.0998	0.156	0.0326	0.0019	0.1049	0.0172	0.002	0.0022	0.0045	7e-04	0.0327	0.02	0.048	0.0781	0.0184	0.0878	9e-04
11	rs117168168	44745971	0.86	0.639923359357885	0.77	0.773176121721263	0.950380033768804	0.657193606618244	0.0229	0.0134	0.0202	0.0018	0.16	0.004	0.0022	0.0621	5e-04	0.0998	0.156	0.0326	0.0019	0.1049	0.0172	0.002	0.0022	0.0045	7e-04	0.0327	0.02	0.048	0.0781	0.0184	0.0878	9e-04
11	rs10430995	44751545	0.86	0.639923359357885	0.76	0.840461917458717	0.962514925862934	0.631103936124809	0.023	0.0134	0.0201	0.0018	0.1602	0.004	0.0022	0.0621	5e-04	0.0998	0.156	0.0324	0.0019	0.1049	0.0172	0.002	0.0022	0.0044	7e-04	0.0328	0.02	0.0479	0.0783	0.0183	0.0878	9e-04
11	rs74927359	44752877	0.86	0.639923359357885	0.75	0.911329023803182	0.978963546953418	0.641277375192721	0.023	0.0134	0.0201	0.0018	0.1602	0.004	0.0022	0.0621	5e-04	0.0998	0.156	0.0324	0.0019	0.1048	0.0172	0.002	0.0022	0.0044	7e-04	0.0328	0.02	0.0479	0.0783	0.0183	0.0878	9e-04
11	rs75794153	44753508	0.86	0.639923359357885	0.75	0.911329023803182	0.987145390320194	0.640112781056608	0.023	0.0134	0.0201	0.0018	0.1602	0.004	0.0022	0.0621	5e-04	0.0998	0.156	0.0324	0.0019	0.1048	0.0172	0.002	0.0022	0.0044	7e-04	0.0328	0.02	0.0479	0.0783	0.0183	0.0878	9e-04
11	rs74980176	44760485	0.86	0.639923359357885	0.75	0.911329023803182	0.968945046375073	0.611160148626596	0.0231	0.0134	0.02	0.0018	0.1605	0.004	0.0022	0.062	6e-04	0.0998	0.156	0.0324	0.0019	0.1047	0.0171	0.002	0.0021	0.0044	7e-04	0.0327	0.02	0.0478	0.0785	0.0183	0.0878	9e-04
11	rs7125418	44764573	0.86	0.639923359357885	0.75	0.911329023803182	0.91014529627026	0.567913365876304	0.0231	0.0135	0.02	0.0018	0.1606	0.004	0.0022	0.062	6e-04	0.0998	0.1561	0.0324	0.0019	0.1047	0.0171	0.002	0.0021	0.0044	7e-04	0.0327	0.02	0.0477	0.0785	0.0183	0.0878	9e-04
11	rs12791654	44767180	0.86	0.639923359357885	0.75	0.911329023803182	0.943330776486628	0.591797827938016	0.0231	0.0135	0.02	0.0017	0.1606	0.004	0.0022	0.062	6e-04	0.0998	0.1561	0.0324	0.0019	0.1047	0.0171	0.002	0.0021	0.0044	7e-04	0.0327	0.02	0.0477	0.0785	0.0183	0.0878	9e-04
11	rs56309585	44776296	0.86	0.639923359357885	0.75	0.911329023803182	0.940734760944595	0.598665178690233	0.0232	0.0135	0.0199	0.0017	0.1607	0.0039	0.0022	0.062	6e-04	0.0999	0.1561	0.0324	0.0019	0.1046	0.0171	0.002	0.0021	0.0043	7e-04	0.0327	0.02	0.0476	0.0786	0.0183	0.0879	9e-04
11	rs12273904	44786223	0.87	0.587631181685492	0.75	0.911329023803182	0.571084876346297	0.506117140511513	0.0244	0.014	0.0191	0.0016	0.1639	0.0035	0.002	0.0601	7e-04	0.102	0.1564	0.0323	0.002	0.1025	0.0167	0.0016	0.0019	0.0038	8e-04	0.033	0.0202	0.0456	0.0795	0.0182	0.0885	9e-04
11	rs11038135	44787006	0.88	0.538208189821859	0.75	0.911329023803182	0.635471709545068	0.606988351432865	0.025	0.0145	0.0186	0.0015	0.1645	0.0032	0.0019	0.0581	7e-04	0.1031	0.1572	0.0321	0.002	0.1017	0.0167	0.0014	0.0017	0.0038	8e-04	0.0323	0.0207	0.0451	0.081	0.0188	0.0877	9e-04
11	rs10838353	44788115	0.88	0.538208189821859	0.75	0.911329023803182	0.567865594350396	0.641277375192721	0.0253	0.0148	0.0185	0.0013	0.1649	0.003	0.0018	0.0569	7e-04	0.104	0.1576	0.032	0.002	0.1011	0.0159	0.0013	0.0015	0.0038	8e-04	0.032	0.0209	0.0449	0.0816	0.0191	0.0883	0.001
11	rs2123454	44793443	0.88	0.538208189821859	0.74	0.985826031678479	0.545635416988401	0.604258785631052	0.0254	0.0147	0.0186	0.0013	0.1645	0.003	0.0018	0.0568	7e-04	0.1046	0.1576	0.0321	0.002	0.1011	0.0158	0.0013	0.0015	0.0038	8e-04	0.0319	0.021	0.0448	0.0817	0.0191	0.0884	0.001
11	rs56324272	44793623	0.88	0.538208189821859	0.74	0.985826031678479	0.543533797318153	0.599954910725939	0.0254	0.0147	0.0186	0.0013	0.1645	0.003	0.0018	0.0568	7e-04	0.1046	0.1576	0.0321	0.002	0.1011	0.0158	0.0013	0.0015	0.0038	8e-04	0.0319	0.021	0.0448	0.0817	0.0191	0.0884	0.001
11	rs78076698	44797593	0.88	0.538208189821859	0.74	0.985826031678479	0.565122529880587	0.630523745108975	0.0254	0.0147	0.0185	0.0013	0.1645	0.003	0.0018	0.0566	7e-04	0.1049	0.1576	0.032	0.0021	0.1011	0.0156	0.0012	0.0015	0.0038	8e-04	0.0319	0.021	0.0448	0.0818	0.0191	0.0885	0.001
11	rs77645346	44806045	0.89	0.491600132839596	0.74	0.985826031678479	0.579170225440534	0.601532147673551	0.0255	0.0147	0.0185	0.0011	0.1644	0.0029	0.0018	0.057	8e-04	0.1054	0.1578	0.032	0.0021	0.1008	0.0155	0.0011	0.0014	0.0037	7e-04	0.0318	0.0211	0.0447	0.0817	0.0191	0.0884	0.001
11	rs1670308	44807313	0.89	0.491600132839596	0.74	0.985826031678479	0.575255689377137	0.604258785631052	0.0256	0.0147	0.0185	0.0011	0.1644	0.0029	0.0018	0.057	8e-04	0.1055	0.1578	0.0319	0.0021	0.1008	0.0155	0.0011	0.0014	0.0037	7e-04	0.0318	0.0211	0.0447	0.0817	0.0191	0.0884	0.001
11	rs75909158	44808565	0.89	0.491600132839596	0.74	0.985826031678479	0.586560264394945	0.604258785631052	0.0256	0.0147	0.0185	0.0011	0.1643	0.0029	0.0018	0.057	7e-04	0.1055	0.1578	0.0319	0.0021	0.1007	0.0155	0.0011	0.0015	0.0037	7e-04	0.0318	0.0211	0.0446	0.0817	0.0192	0.0884	0.001
11	rs75409601	44813619	0.89	0.491600132839596	0.74	0.985826031678479	0.585540702997162	0.584379691336892	0.0257	0.0148	0.0185	0.0011	0.1639	0.0029	0.0019	0.0568	7e-04	0.1055	0.158	0.0318	0.0022	0.1008	0.0155	0.0011	0.0015	0.0037	7e-04	0.0318	0.0213	0.0445	0.0819	0.0192	0.0884	0.001
11	rs55801004	44822583	0.89	0.491600132839596	0.74	0.985826031678479	0.538557803342488	0.536584961050928	0.0258	0.015	0.0184	0.0011	0.1632	0.0029	0.002	0.0567	7e-04	0.1053	0.1586	0.0316	0.0022	0.1008	0.0155	0.0011	0.0015	0.0037	7e-04	0.0318	0.0218	0.0442	0.0818	0.0195	0.0884	0.0011
11	rs835814	44824533	0.89	0.491600132839596	0.74	0.985826031678479	0.511578288220328	0.522264840801192	0.0258	0.015	0.0184	0.0011	0.1633	0.003	0.002	0.0566	7e-04	0.1054	0.1586	0.0316	0.0022	0.1007	0.0155	0.0011	0.0015	0.0037	7e-04	0.0318	0.0218	0.0441	0.0818	0.0195	0.0884	0.0011
11	rs72895494	44830733	0.89	0.491600132839596	0.74	0.985826031678479	0.515346368579465	0.536027041276647	0.0257	0.015	0.0184	0.001	0.1632	0.003	0.002	0.0562	7e-04	0.1035	0.1595	0.0315	0.0022	0.1015	0.0154	0.001	0.0015	0.0036	6e-04	0.0322	0.0218	0.0438	0.0825	0.0196	0.0887	0.0011
11	rs2166452	44834194	0.89	0.491600132839596	0.74	0.985826031678479	0.503132689984906	0.528092426580514	0.0257	0.015	0.0184	0.001	0.1633	0.003	0.0021	0.0561	7e-04	0.1031	0.1598	0.0315	0.0022	0.1015	0.0154	0.001	0.0014	0.0036	6e-04	0.0321	0.0218	0.0438	0.0827	0.0197	0.0887	0.0011
11	rs76521686	44837702	0.89	0.491600132839596	0.74	0.985826031678479	0.522664439728271	0.539935502754206	0.0257	0.0151	0.0183	0.001	0.1633	0.003	0.0021	0.0561	7e-04	0.103	0.1597	0.0315	0.0022	0.1016	0.0154	0.001	0.0014	0.0036	6e-04	0.0322	0.0219	0.0437	0.0827	0.0197	0.0887	0.0011
11	rs7948866	44841109	0.89	0.491600132839596	0.74	0.985826031678479	0.524792001220007	0.526564590163314	0.0257	0.0151	0.0183	0.001	0.1633	0.003	0.0021	0.0561	7e-04	0.103	0.1598	0.0315	0.0022	0.1018	0.0154	0.001	0.0014	0.0035	6e-04	0.0322	0.0219	0.0437	0.0828	0.0195	0.0887	0.0011
11	rs11038167	44843134	0.89	0.491600132839596	0.74	0.985826031678479	0.533668508329282	0.530594905762855	0.0257	0.0151	0.0183	0.001	0.1633	0.003	0.0021	0.0561	7e-04	0.103	0.1598	0.0314	0.0021	0.1019	0.0153	0.001	0.0014	0.0035	6e-04	0.0322	0.0219	0.0437	0.0828	0.0195	0.0886	0.0011
11	rs16938094	44849275	0.89	0.491600132839596	0.74	0.985826031678479	0.509031178788133	0.50570478752156	0.0256	0.0152	0.0181	0.0011	0.163	0.003	0.0021	0.056	7e-04	0.103	0.1596	0.0312	0.0021	0.1025	0.0153	0.001	0.0015	0.0035	6e-04	0.0325	0.0218	0.0435	0.0831	0.0197	0.0884	0.0012
11	rs4755899	44853691	0.89	0.491600132839596	0.74	0.985826031678479	0.427618677988836	0.468410690243539	0.0256	0.0153	0.0179	0.0012	0.1626	0.003	0.0021	0.0561	6e-04	0.103	0.1595	0.031	0.0021	0.1034	0.0152	0.001	0.0015	0.0034	6e-04	0.0328	0.0219	0.0432	0.0834	0.0198	0.088	0.0012
11	rs835777	44853929	0.89	0.491600132839596	0.73	1.06399829815523	0.416129056928214	0.462357022228714	0.0256	0.0153	0.0179	0.0012	0.1626	0.003	0.0021	0.056	6e-04	0.103	0.1595	0.031	0.0021	0.1035	0.0152	0.001	0.0015	0.0034	6e-04	0.0328	0.0219	0.0432	0.0834	0.0198	0.088	0.0012
11	rs115601878	44860124	0.89	0.491600132839596	0.73	1.06399829815523	0.400487002118924	0.455253700473073	0.0256	0.0154	0.0179	0.0012	0.1623	0.003	0.0022	0.0557	6e-04	0.1031	0.1595	0.0309	0.0021	0.1035	0.0152	0.0011	0.0015	0.0034	6e-04	0.0329	0.0219	0.0431	0.0835	0.0201	0.088	0.0012
11	rs75942484	44861065	0.89	0.491600132839596	0.72	1.14588815616863	0.395133883054444	0.450445358829611	0.0256	0.0154	0.0179	0.0012	0.1623	0.003	0.0022	0.0556	6e-04	0.103	0.1595	0.0309	0.002	0.1035	0.0152	0.0011	0.0015	0.0034	6e-04	0.0329	0.0219	0.0431	0.0836	0.0201	0.0881	0.0012
11	rs12282705	44861191	0.89	0.491600132839596	0.72	1.14588815616863	0.394067613285311	0.448845578814272	0.0256	0.0154	0.0179	0.0012	0.1623	0.003	0.0022	0.0556	6e-04	0.103	0.1595	0.0309	0.002	0.1035	0.0152	0.0011	0.0015	0.0034	6e-04	0.0329	0.0219	0.0431	0.0836	0.0201	0.0881	0.0012
11	rs835784	44863818	0.89	0.491600132839596	0.72	1.14588815616863	0.397327091344908	0.460343720140596	0.0256	0.0154	0.0179	0.0012	0.1624	0.003	0.0021	0.0556	6e-04	0.1031	0.1595	0.0309	0.002	0.1035	0.0152	0.0011	0.0015	0.0034	6e-04	0.0329	0.0218	0.043	0.0836	0.0201	0.0882	0.0012
11	rs76520606	44864327	0.89	0.491600132839596	0.72	1.14588815616863	0.408042190590581	0.469354217380389	0.0256	0.0154	0.0179	0.0012	0.1624	0.003	0.0021	0.0555	6e-04	0.1031	0.1595	0.0309	0.002	0.1035	0.0152	0.0011	0.0015	0.0034	6e-04	0.0329	0.0219	0.043	0.0836	0.0201	0.0881	0.0012
11	rs863159	44873335	0.9	0.447749409690379	0.72	1.14588815616863	0.370108878176067	0.48057922384271	0.0257	0.0155	0.018	0.0012	0.1613	0.003	0.0022	0.0552	6e-04	0.103	0.1583	0.0309	0.0021	0.1056	0.0152	0.0011	0.0014	0.0035	6e-04	0.0331	0.022	0.0429	0.0842	0.0203	0.0871	0.0012
11	rs55940349	44874461	0.9	0.447749409690379	0.72	1.14588815616863	0.384592054398064	0.478816553258999	0.0258	0.0155	0.0181	0.0012	0.1612	0.003	0.0022	0.0553	6e-04	0.103	0.1582	0.0308	0.0021	0.1058	0.0152	0.0011	0.0014	0.0035	6e-04	0.0331	0.022	0.0428	0.0842	0.0204	0.0869	0.0013
11	rs72897392	44877236	0.9	0.447749409690379	0.72	1.14588815616863	0.420173245701349	0.496517914005669	0.0258	0.0155	0.018	0.0012	0.1608	0.003	0.0026	0.0551	7e-04	0.1022	0.1581	0.0305	0.0021	0.1065	0.0152	0.0012	0.0013	0.0035	7e-04	0.0336	0.022	0.0426	0.0844	0.0206	0.0865	0.0015
11	rs11038178	44880141	0.9	0.447749409690379	0.72	1.14588815616863	0.350816642532741	0.447913069701138	0.0258	0.0155	0.018	0.0012	0.1604	0.0031	0.0027	0.0549	7e-04	0.1023	0.1579	0.0303	0.0021	0.1075	0.0152	0.0012	0.0013	0.0033	7e-04	0.0338	0.0219	0.0421	0.0844	0.021	0.0862	0.0016
11	rs835756	44880403	0.9	0.447749409690379	0.72	1.14588815616863	0.36464289209033	0.458734739358722	0.0258	0.0156	0.018	0.0012	0.1603	0.0031	0.0027	0.0549	7e-04	0.1023	0.1578	0.0303	0.0021	0.1076	0.0152	0.0012	0.0013	0.0033	8e-04	0.0338	0.0219	0.0421	0.0844	0.0211	0.0862	0.0016
11	rs67652741	44881786	0.9	0.447749409690379	0.72	1.14588815616863	0.391995363888987	0.449778600898753	0.0258	0.0156	0.018	0.0012	0.1606	0.0031	0.0027	0.0538	8e-04	0.1019	0.1575	0.0304	0.0021	0.1084	0.0151	0.0012	0.0013	0.0033	8e-04	0.0339	0.0217	0.0422	0.0847	0.0213	0.086	0.0017
11	rs76548280	44883158	0.9	0.447749409690379	0.72	1.14588815616863	0.412333838882372	0.43504443791788	0.0257	0.0155	0.0178	0.0013	0.1601	0.0032	0.0028	0.0535	8e-04	0.1015	0.1572	0.0303	0.0022	0.1093	0.015	0.0013	0.0014	0.0033	8e-04	0.0339	0.0217	0.0421	0.0848	0.0215	0.0864	0.0018
11	rs72899306	44883461	0.9	0.447749409690379	0.72	1.14588815616863	0.393282870583496	0.406884820740752	0.0257	0.0154	0.0178	0.0013	0.16	0.0032	0.0028	0.0534	8e-04	0.1014	0.1573	0.0303	0.0022	0.1095	0.015	0.0013	0.0014	0.0033	8e-04	0.0339	0.0217	0.0421	0.0849	0.0215	0.0864	0.0018
11	rs4755293	44884772	0.91	0.406594937265203	0.72	1.14588815616863	0.373757744457535	0.4080532925947	0.0257	0.0154	0.0178	0.0013	0.1599	0.0032	0.0029	0.0527	9e-04	0.1005	0.1579	0.0302	0.0022	0.1104	0.015	0.0014	0.0014	0.0033	9e-04	0.0339	0.0216	0.0417	0.0854	0.0219	0.0857	0.0019
11	rs835751	44884874	0.91	0.406594937265203	0.72	1.14588815616863	0.359165035139339	0.402996549047423	0.0257	0.0154	0.0178	0.0013	0.1598	0.0032	0.0029	0.0527	9e-04	0.1005	0.1579	0.0302	0.0022	0.1105	0.015	0.0014	0.0014	0.0033	9e-04	0.0339	0.0216	0.0417	0.0854	0.022	0.0858	0.0018
11	rs835749	44886593	0.91	0.406594937265203	0.72	1.14588815616863	0.388034337368179	0.387546900138447	0.0256	0.0155	0.0176	0.0015	0.159	0.0033	0.0033	0.0521	9e-04	0.1006	0.1575	0.0303	0.0023	0.112	0.0147	0.0016	0.0017	0.0033	0.001	0.0334	0.0217	0.0412	0.0862	0.0222	0.0849	0.0019
11	rs835745	44887757	0.91	0.406594937265203	0.7	1.32097605551375	0.332570452855232	0.374801309658333	0.0254	0.0155	0.0174	0.0016	0.1589	0.0033	0.0034	0.0515	9e-04	0.1003	0.1575	0.03	0.0023	0.1127	0.0147	0.0017	0.0019	0.0032	0.001	0.0334	0.0222	0.0408	0.0866	0.0223	0.0846	0.0019
11	rs11604664	44892829	0.91	0.406594937265203	0.7	1.32097605551375	0.344713401407434	0.415213758847279	0.0252	0.0156	0.0172	0.0017	0.1588	0.0034	0.0035	0.051	0.0011	0.1	0.1569	0.0297	0.0027	0.1134	0.0148	0.0018	0.0021	0.0032	0.0011	0.0332	0.0224	0.041	0.0865	0.0223	0.0842	0.002
11	rs35888588	44895676	0.91	0.406594937265203	0.69	1.41424540481464	0.426159385227382	0.526842296254558	0.025	0.0156	0.0171	0.0018	0.159	0.0035	0.0036	0.0507	0.0011	0.1001	0.1568	0.0296	0.0028	0.1138	0.0149	0.002	0.0023	0.0034	0.0011	0.0332	0.0223	0.0411	0.0859	0.0223	0.0836	0.002
11	rs10769084	44897149	0.91	0.406594937265203	0.7	1.32097605551375	0.41130179461021	0.498570944996863	0.0249	0.0156	0.0171	0.0019	0.1591	0.0035	0.0037	0.0506	0.0011	0.1001	0.1567	0.0295	0.0028	0.114	0.015	0.0021	0.0024	0.0035	0.0011	0.0332	0.0223	0.0411	0.0858	0.0223	0.0833	0.002
11	rs4755910	44900373	0.91	0.406594937265203	0.7	1.32097605551375	0.377479723280571	0.48710199483711	0.0248	0.0156	0.017	0.0019	0.1593	0.0035	0.0037	0.0503	0.0011	0.0997	0.1569	0.0296	0.0029	0.1147	0.015	0.0021	0.0025	0.0035	0.0011	0.0329	0.0224	0.0411	0.0857	0.0223	0.0831	0.002
11	rs3740792	44907443	0.91	0.406594937265203	0.7	1.32097605551375	0.406844557427526	0.442992649643757	0.0246	0.0156	0.0169	0.0019	0.1592	0.0036	0.0038	0.0501	0.0011	0.0998	0.1567	0.0294	0.0029	0.1153	0.0151	0.0023	0.0026	0.0034	0.0011	0.0328	0.0223	0.0413	0.0856	0.0223	0.083	0.002
11	rs835767	44910016	0.91	0.406594937265203	0.7	1.32097605551375	0.413711908821071	0.457930804055189	0.0246	0.0155	0.0168	0.0019	0.1591	0.0037	0.0038	0.05	0.0011	0.0998	0.1567	0.0295	0.0029	0.1155	0.0151	0.0023	0.0026	0.0034	0.0011	0.0328	0.0222	0.0413	0.0854	0.0224	0.083	0.002
11	rs835764	44911479	0.91	0.406594937265203	0.7	1.32097605551375	0.376054397054912	0.440206414203479	0.0245	0.0153	0.0167	0.0021	0.1589	0.0038	0.004	0.0499	0.0011	0.0982	0.158	0.0293	0.0029	0.1165	0.015	0.0025	0.0027	0.0033	0.0011	0.0324	0.0225	0.0407	0.0852	0.0232	0.0827	0.002
11	rs1670314	44913682	0.92	0.368072033098782	0.69	1.41424540481464	0.358202769663565	0.387674954771589	0.0243	0.0151	0.0166	0.0022	0.1588	0.0038	0.004	0.0497	0.0011	0.098	0.1577	0.0294	0.003	0.1179	0.015	0.0027	0.0028	0.003	0.0011	0.0323	0.0225	0.0408	0.085	0.0235	0.0821	0.002
11	rs76747140	44915538	0.92	0.368072033098782	0.69	1.41424540481464	0.465083526411249	0.356035074889477	0.0242	0.0149	0.0164	0.0023	0.1589	0.0039	0.0041	0.0493	0.0011	0.0978	0.1572	0.0296	0.0032	0.1188	0.015	0.0029	0.0029	0.003	0.0011	0.0322	0.0226	0.041	0.0848	0.0238	0.0815	0.002
11	rs77240527	44917309	0.92	0.368072033098782	0.69	1.41424540481464	0.516306460803439	0.242760004644919	0.0238	0.0142	0.0158	0.0027	0.1591	0.0042	0.0044	0.0481	0.0011	0.0979	0.1556	0.0303	0.0038	0.1217	0.015	0.0035	0.0033	0.003	0.0011	0.0319	0.0228	0.0412	0.084	0.0246	0.0793	0.002
11	rs72901356	44917533	0.92	0.368072033098782	0.69	1.41424540481464	0.539799774154854	0.190046572713624	0.0237	0.0141	0.0157	0.0028	0.1592	0.0042	0.0044	0.0479	0.001	0.0976	0.1552	0.0304	0.0039	0.1224	0.015	0.0037	0.0034	0.0031	0.0011	0.0318	0.023	0.0414	0.0839	0.0248	0.0789	0.002
11	rs835864	44918572	0.92	0.368072033098782	0.69	1.41424540481464	1.03385885181475	0.149303791932718	0.0247	0.0132	0.0151	0.0032	0.1594	0.0044	0.0046	0.0457	0.001	0.0968	0.1526	0.0308	0.0044	0.1251	0.0148	0.0044	0.0038	0.0032	0.001	0.0319	0.0228	0.0416	0.0836	0.0259	0.0785	0.002
11	rs72901359	44918861	0.91	0.406594937265203	0.69	1.41424540481464	1.25196136430353	0.119970831647177	0.025	0.013	0.0148	0.0032	0.1588	0.0044	0.0047	0.0459	9e-04	0.0958	0.1509	0.0308	0.0047	0.1261	0.0149	0.0047	0.0039	0.0032	0.001	0.0324	0.0228	0.0417	0.0834	0.0262	0.0793	0.002
11	rs11038190	44919413	0.92	0.368072033098782	0.69	1.41424540481464	1.26945895643426	0.0898322451028247	0.0251	0.0129	0.0147	0.0033	0.1581	0.0044	0.0047	0.0457	9e-04	0.096	0.15	0.0304	0.0045	0.1279	0.015	0.0051	0.004	0.003	9e-04	0.0323	0.0225	0.0416	0.0835	0.0261	0.0799	0.002
11	rs72901362	44919900	0.92	0.368072033098782	0.69	1.41424540481464	1.30015999834389	0.0824828111152438	0.0251	0.0128	0.0147	0.0033	0.1585	0.0044	0.0047	0.0455	9e-04	0.096	0.1497	0.0303	0.0045	0.1282	0.0151	0.0052	0.004	0.003	9e-04	0.0323	0.0224	0.0415	0.0838	0.0262	0.0795	0.002
11	rs11038191	44921454	0.92	0.368072033098782	0.69	1.41424540481464	1.25487115336213	0.0709473706679503	0.0252	0.0127	0.0147	0.0033	0.1589	0.0044	0.0047	0.0453	8e-04	0.096	0.1494	0.0302	0.0045	0.1286	0.0151	0.0053	0.004	0.0029	8e-04	0.0322	0.0223	0.0413	0.0841	0.0262	0.0793	0.002
11	rs17181088	44921627	0.92	0.368072033098782	0.69	1.41424540481464	1.26342776791911	0.0754615745563616	0.0252	0.0127	0.0147	0.0033	0.1589	0.0044	0.0047	0.0453	8e-04	0.096	0.1494	0.0302	0.0045	0.1286	0.0151	0.0053	0.004	0.0029	8e-04	0.0322	0.0223	0.0413	0.0841	0.0262	0.0793	0.002
11	rs7118905	44926820	0.92	0.368072033098782	0.69	1.41424540481464	1.30578067449377	0.070100603587163	0.0251	0.0127	0.0147	0.0034	0.1588	0.0044	0.0048	0.0452	8e-04	0.0959	0.1492	0.0302	0.0044	0.1291	0.0151	0.0054	0.0041	0.0028	8e-04	0.0323	0.0222	0.0413	0.0842	0.0262	0.0793	0.002
11	rs11038208	44935755	0.91	0.406594937265203	0.69	1.41424540481464	1.34692524792843	0.0792732885342492	0.025	0.0126	0.0148	0.0035	0.1586	0.0046	0.0049	0.0451	7e-04	0.0962	0.1478	0.0304	0.0042	0.1309	0.0153	0.0059	0.0042	0.0025	6e-04	0.0326	0.0221	0.0409	0.0838	0.0265	0.0791	0.0018
11	rs17787207	44935985	0.91	0.406594937265203	0.69	1.41424540481464	1.34615357644055	0.0782395183870295	0.025	0.0126	0.0148	0.0035	0.1586	0.0046	0.0049	0.0451	7e-04	0.0962	0.1478	0.0304	0.0042	0.1309	0.0153	0.0059	0.0042	0.0025	6e-04	0.0326	0.0221	0.0409	0.0838	0.0265	0.0791	0.0018
11	rs75859617	44939003	0.91	0.406594937265203	0.69	1.41424540481464	1.29255348651105	0.0769185302473213	0.0249	0.0126	0.0148	0.0036	0.1586	0.0046	0.0049	0.045	7e-04	0.0962	0.1476	0.0304	0.0042	0.1311	0.0153	0.006	0.0042	0.0025	6e-04	0.0326	0.0221	0.0408	0.0839	0.0265	0.079	0.0018
11	rs72901387	44940633	0.91	0.406594937265203	0.69	1.41424540481464	1.22784547548978	0.0588934940657599	0.0249	0.0126	0.0148	0.0036	0.1586	0.0047	0.0049	0.045	7e-04	0.0963	0.1476	0.0304	0.0042	0.1311	0.0153	0.006	0.0042	0.0024	6e-04	0.0326	0.0221	0.0408	0.0839	0.0265	0.0791	0.0018
11	rs2291334	44940828	0.91	0.406594937265203	0.69	1.41424540481464	1.22412280271242	0.0555343001299485	0.0249	0.0126	0.0148	0.0036	0.1586	0.0047	0.0049	0.0449	7e-04	0.0963	0.1476	0.0304	0.0042	0.1312	0.0153	0.006	0.0042	0.0024	6e-04	0.0326	0.0221	0.0408	0.0839	0.0265	0.0791	0.0018
11	rs74655877	44944360	0.91	0.406594937265203	0.69	1.41424540481464	1.26013412135883	0.0594177684161	0.0249	0.0126	0.0148	0.0037	0.1585	0.0047	0.0049	0.0449	7e-04	0.0964	0.1475	0.0304	0.0042	0.1312	0.0153	0.006	0.0042	0.0024	6e-04	0.0326	0.0221	0.0408	0.0839	0.0265	0.079	0.0018
11	rs12223280	44947404	0.91	0.406594937265203	0.69	1.41424540481464	1.26276877479264	0.0577860044362551	0.0249	0.0126	0.0148	0.0037	0.1585	0.0047	0.005	0.0448	7e-04	0.0964	0.1474	0.0304	0.0041	0.1312	0.0153	0.006	0.0042	0.0024	6e-04	0.0326	0.0221	0.0408	0.0838	0.0266	0.079	0.0018
11	rs12418679	44947920	0.91	0.406594937265203	0.69	1.41424540481464	1.31399001128008	0.0502886469647399	0.0248	0.0126	0.0148	0.0038	0.1584	0.0047	0.005	0.0444	7e-04	0.0965	0.1469	0.0305	0.0041	0.1317	0.0154	0.0061	0.0043	0.0024	6e-04	0.0327	0.0222	0.0407	0.0836	0.0268	0.0789	0.0018
11	rs860694	44951617	0.91	0.406594937265203	0.69	1.41424540481464	1.2714403369401	0.0467997217724181	0.0248	0.0127	0.0147	0.004	0.158	0.0049	0.0053	0.0433	6e-04	0.0967	0.1454	0.0308	0.004	0.133	0.0156	0.0062	0.0045	0.0023	5e-04	0.0329	0.0226	0.0408	0.0831	0.0277	0.0786	0.0017
11	rs836001	44952669	0.91	0.406594937265203	0.69	1.41424540481464	1.30702036720829	0.0505945494654554	0.0248	0.0126	0.0146	0.004	0.158	0.0049	0.0053	0.0434	6e-04	0.0968	0.1454	0.0308	0.004	0.133	0.0156	0.0062	0.0045	0.0022	5e-04	0.0329	0.0226	0.0408	0.083	0.0278	0.0786	0.0017
11	rs17722834	44954514	0.91	0.406594937265203	0.69	1.41424540481464	1.30196904017978	0.0474529424759865	0.0247	0.0126	0.0146	0.004	0.1579	0.0049	0.0053	0.0434	6e-04	0.0968	0.1453	0.0308	0.0039	0.133	0.0156	0.0062	0.0044	0.0024	5e-04	0.0329	0.0226	0.0408	0.083	0.0278	0.0786	0.0017
11	rs2279362	44959206	0.91	0.406594937265203	0.68	1.51137531466284	1.34133440620638	0.045505279576202	0.0247	0.0127	0.0144	0.004	0.1579	0.0049	0.0052	0.0434	6e-04	0.097	0.1453	0.0309	0.0039	0.133	0.0154	0.0061	0.0043	0.003	5e-04	0.0329	0.0226	0.0408	0.0829	0.0277	0.0789	0.0018
11	rs12419970	44959620	0.91	0.406594937265203	0.68	1.51137531466284	1.35503784437388	0.0439386527055919	0.0248	0.0126	0.0144	0.004	0.158	0.0049	0.0052	0.0433	6e-04	0.097	0.1452	0.0308	0.0039	0.133	0.0154	0.0061	0.0043	0.003	5e-04	0.0329	0.0226	0.0408	0.0829	0.0277	0.0788	0.0018
11	rs900851	44961840	0.91	0.406594937265203	0.67	1.61239581898495	1.51803111873931	0.0695384392031729	0.0248	0.0126	0.0144	0.004	0.1577	0.0049	0.0052	0.0433	6e-04	0.0968	0.145	0.0308	0.0039	0.1328	0.0154	0.0062	0.0043	0.0035	6e-04	0.033	0.0225	0.0412	0.0828	0.0278	0.0788	0.0018
11	rs72903103	44962455	0.91	0.406594937265203	0.67	1.61239581898495	1.52287409579654	0.065041115434425	0.0248	0.0126	0.0144	0.004	0.1574	0.0049	0.0052	0.0434	6e-04	0.097	0.145	0.0307	0.0038	0.1328	0.0154	0.0062	0.0043	0.0035	6e-04	0.033	0.0225	0.0412	0.0827	0.0278	0.0788	0.0018
11	rs71491856	44966667	0.91	0.406594937265203	0.68	1.51137531466284	1.6047165395012	0.0884351260480472	0.0252	0.0127	0.0146	0.0043	0.1555	0.0051	0.0054	0.0439	5e-04	0.097	0.1448	0.0304	0.0036	0.1335	0.0156	0.0067	0.0046	0.0036	6e-04	0.0335	0.0218	0.0414	0.0814	0.0278	0.0788	0.0018
11	rs11038222	44968187	0.91	0.406594937265203	0.68	1.51137531466284	1.55825448424348	0.0509012607836079	0.0254	0.0127	0.0147	0.0043	0.155	0.0052	0.0055	0.0441	5e-04	0.0972	0.1447	0.0303	0.0036	0.1337	0.0156	0.0069	0.0047	0.0036	6e-04	0.0336	0.0215	0.0414	0.0814	0.0275	0.0788	0.0018
11	rs4755920	44968756	0.91	0.406594937265203	0.68	1.51137531466284	1.5658960305414	0.052758440569807	0.0253	0.0127	0.0147	0.0043	0.155	0.0053	0.0056	0.0441	5e-04	0.0972	0.1447	0.0304	0.0036	0.1337	0.0156	0.0069	0.0047	0.0036	6e-04	0.0336	0.0214	0.0414	0.0814	0.0275	0.0789	0.0018
11	rs1994209	44973082	0.92	0.368072033098782	0.68	1.51137531466284	1.55143945779469	0.0509626999900096	0.0253	0.0127	0.0146	0.0044	0.1549	0.0053	0.0056	0.0439	5e-04	0.0971	0.1451	0.0302	0.0035	0.1341	0.0155	0.007	0.0049	0.0035	7e-04	0.0337	0.0211	0.0413	0.0812	0.0275	0.0793	0.0018
11	rs11038225	44976681	0.92	0.368072033098782	0.69	1.41424540481464	1.64491394857288	0.0645643175453428	0.0253	0.0127	0.0146	0.0044	0.1545	0.0054	0.0057	0.0437	5e-04	0.0971	0.1451	0.0302	0.0034	0.1344	0.0154	0.007	0.0049	0.0035	7e-04	0.0338	0.0211	0.0413	0.0811	0.0275	0.0793	0.0018
11	rs78749617	44979332	0.92	0.368072033098782	0.69	1.41424540481464	1.63102701312729	0.045739439008876	0.0252	0.0129	0.0147	0.0046	0.1529	0.0056	0.0059	0.0433	4e-04	0.0968	0.1455	0.03	0.0032	0.1355	0.0144	0.0073	0.0051	0.0035	7e-04	0.0342	0.0211	0.0417	0.0805	0.0278	0.0799	0.0018
11	rs12576326	44980383	0.92	0.368072033098782	0.69	1.41424540481464	1.70161265638985	0.0536349935677788	0.0252	0.0129	0.0148	0.0047	0.1518	0.0058	0.006	0.0431	4e-04	0.0965	0.1456	0.0298	0.003	0.1363	0.0138	0.0075	0.0053	0.0034	8e-04	0.0345	0.0211	0.042	0.08	0.028	0.0803	0.0018
11	rs72903131	44980550	0.93	0.332112317682009	0.68	1.51137531466284	1.78401798474728	0.0603400063791528	0.0252	0.0129	0.0148	0.0047	0.1514	0.0058	0.0061	0.043	4e-04	0.0967	0.1458	0.0297	0.0029	0.1363	0.0138	0.0076	0.0053	0.0034	8e-04	0.0345	0.0211	0.0421	0.0798	0.028	0.0804	0.0019
11	rs36017320	44981890	0.93	0.332112317682009	0.68	1.51137531466284	1.58736389536558	0.0671011813753681	0.0253	0.0131	0.0147	0.0049	0.1498	0.006	0.0063	0.0429	4e-04	0.0973	0.1463	0.0292	0.0024	0.1363	0.014	0.0079	0.0056	0.0033	8e-04	0.0356	0.0205	0.0427	0.0784	0.0281	0.0802	0.0019
11	rs7122459	44985567	0.94	0.298643641979994	0.68	1.51137531466284	1.49901657981479	0.158753877071578	0.0258	0.0136	0.0147	0.0054	0.1469	0.0064	0.0069	0.0432	5e-04	0.0988	0.1476	0.0282	0.0012	0.1368	0.0144	0.0085	0.0061	0.0029	9e-04	0.0376	0.0191	0.0443	0.0742	0.0278	0.0805	0.002
11	rs11038229	44985936	0.94	0.298643641979994	0.68	1.51137531466284	1.44616510080367	0.159429859138045	0.0258	0.0136	0.0147	0.0054	0.1468	0.0064	0.0069	0.0432	5e-04	0.0989	0.1476	0.0282	0.0012	0.1368	0.0144	0.0085	0.0061	0.0029	9e-04	0.0377	0.019	0.0443	0.0741	0.0278	0.0805	0.002
11	rs11038230	44988051	0.93	0.332112317682009	0.68	1.51137531466284	1.46632586059032	0.162143937391934	0.0258	0.0136	0.0147	0.0054	0.1466	0.0064	0.0069	0.0432	5e-04	0.0989	0.1478	0.0281	0.0012	0.1367	0.0144	0.0085	0.0061	0.003	9e-04	0.0377	0.019	0.0443	0.074	0.0278	0.0805	0.002
11	rs2279359	44999605	0.93	0.332112317682009	0.67	1.61239581898495	1.47080888896776	0.164678601757844	0.0258	0.0136	0.0147	0.0054	0.1459	0.0065	0.007	0.0433	5e-04	0.0991	0.149	0.0279	0.0012	0.1367	0.0145	0.0086	0.0061	0.003	9e-04	0.0379	0.0187	0.0442	0.0735	0.0278	0.0804	0.002
11	rs73458310	45001043	0.93	0.332112317682009	0.67	1.61239581898495	1.48999281766336	0.158850383573588	0.0258	0.0136	0.0147	0.0054	0.1458	0.0065	0.007	0.0433	5e-04	0.0992	0.1489	0.0279	0.0012	0.1368	0.0145	0.0086	0.0061	0.003	9e-04	0.038	0.0186	0.0446	0.0734	0.0278	0.0801	0.002
11	rs11038239	45002012	0.93	0.332112317682009	0.67	1.61239581898495	1.50755727960002	0.157020324167368	0.0258	0.0136	0.0147	0.0054	0.1458	0.0065	0.007	0.0434	5e-04	0.0992	0.1489	0.0278	0.0012	0.1368	0.0145	0.0086	0.0061	0.003	9e-04	0.038	0.0186	0.0447	0.0734	0.0278	0.0799	0.002
11	rs79539374	45002817	0.93	0.332112317682009	0.67	1.61239581898495	1.52307600822191	0.157404973625127	0.0258	0.0136	0.0147	0.0054	0.1457	0.0065	0.007	0.0434	5e-04	0.0993	0.1488	0.0278	0.0012	0.1368	0.0145	0.0086	0.0061	0.003	9e-04	0.038	0.0186	0.0447	0.0734	0.0278	0.0799	0.002
11	rs117508152	45003510	0.93	0.332112317682009	0.67	1.61239581898495	1.54331626989624	0.165657152777155	0.0258	0.0136	0.0147	0.0054	0.1457	0.0065	0.007	0.0434	5e-04	0.0992	0.1488	0.0278	0.0012	0.1368	0.0145	0.0086	0.0061	0.003	9e-04	0.038	0.0186	0.0447	0.0734	0.0278	0.0799	0.002
11	rs34499642	45011280	0.94	0.298643641979994	0.67	1.61239581898495	1.56477442664599	0.154815099722716	0.0258	0.0137	0.0147	0.0054	0.1456	0.0065	0.007	0.0434	5e-04	0.0993	0.149	0.0278	0.0013	0.137	0.0146	0.0088	0.006	0.003	9e-04	0.0381	0.0186	0.0444	0.0731	0.0278	0.0799	0.0021
11	rs55729153	45014881	0.94	0.298643641979994	0.66	1.71733498537621	1.59485111657346	0.156156087589922	0.0257	0.0137	0.0147	0.0054	0.1457	0.0066	0.007	0.0434	5e-04	0.0994	0.1492	0.0277	0.0013	0.1375	0.0145	0.009	0.006	0.003	0.001	0.0382	0.0186	0.0436	0.0728	0.0276	0.0798	0.0021
11	rs900854	45016652	0.94	0.298643641979994	0.66	1.71733498537621	1.46592761259274	0.162435690875087	0.0256	0.0139	0.0147	0.0054	0.1457	0.0067	0.0069	0.0439	5e-04	0.0992	0.1505	0.0271	0.0014	0.1383	0.0145	0.0094	0.006	0.0028	0.001	0.0388	0.0183	0.0427	0.0713	0.0274	0.0803	0.0019
11	rs114285481	45016745	0.94	0.298643641979994	0.66	1.71733498537621	1.49169577983015	0.163604553338375	0.0256	0.0139	0.0147	0.0054	0.1457	0.0067	0.0069	0.044	5e-04	0.0992	0.1504	0.0271	0.0014	0.1383	0.0145	0.0095	0.0059	0.0028	0.001	0.0388	0.0182	0.0427	0.0711	0.0274	0.0805	0.0019
11	rs17787504	45020399	0.94	0.298643641979994	0.66	1.71733498537621	2.12860922379805	0.185749077005445	0.0255	0.0143	0.0141	0.005	0.1445	0.0065	0.0066	0.0447	7e-04	0.0991	0.1524	0.0261	0.0018	0.1399	0.0141	0.0101	0.0056	0.0017	0.0011	0.0391	0.0175	0.0423	0.0695	0.0264	0.0831	0.0022
11	rs79473175	45026837	0.94	0.298643641979994	0.65	1.82621905592933	2.30999954020804	0.205874635080142	0.0255	0.0144	0.014	0.005	0.1444	0.0064	0.0065	0.0448	7e-04	0.0991	0.1525	0.026	0.0019	0.1402	0.0141	0.0104	0.0056	0.0017	0.0011	0.0392	0.0174	0.0421	0.0692	0.0262	0.0834	0.0023
11	rs72905104	45027107	0.94	0.298643641979994	0.65	1.82621905592933	2.31896650490376	0.206613737835211	0.0255	0.0144	0.014	0.0049	0.1444	0.0064	0.0065	0.0448	7e-04	0.0991	0.1525	0.0259	0.0019	0.1402	0.0141	0.0104	0.0056	0.0017	0.0011	0.0392	0.0174	0.0421	0.0692	0.0262	0.0834	0.0023
11	rs76603121	45027867	0.94	0.298643641979994	0.65	1.82621905592933	2.30976677977268	0.204293819943217	0.0255	0.0144	0.014	0.0049	0.1444	0.0064	0.0065	0.0449	7e-04	0.0991	0.1525	0.026	0.0019	0.1402	0.0141	0.0104	0.0056	0.0017	0.0011	0.0392	0.0174	0.0421	0.0691	0.0262	0.0834	0.0023
11	rs118001230	45029390	0.94	0.298643641979994	0.64	1.93907257844692	2.29175066261063	0.208306422178862	0.0255	0.0144	0.014	0.0049	0.1444	0.0064	0.0065	0.0449	7e-04	0.0991	0.1525	0.026	0.0019	0.1403	0.0141	0.0105	0.0056	0.0017	0.0011	0.0393	0.0174	0.0421	0.0691	0.0262	0.0835	0.0023
11	rs11038268	45033168	0.94	0.298643641979994	0.64	1.93907257844692	2.26567875730123	0.196762943231007	0.0256	0.0144	0.014	0.0049	0.1444	0.0064	0.0065	0.0449	7e-04	0.0991	0.1525	0.0259	0.002	0.1403	0.0141	0.0105	0.0056	0.0017	0.0011	0.0393	0.0174	0.0421	0.0691	0.0262	0.0835	0.0023
11	rs61881869	45041936	0.94	0.298643641979994	0.64	1.93907257844692	2.25181295920909	0.192001641399464	0.0256	0.0145	0.014	0.0049	0.1444	0.0064	0.0065	0.0449	8e-04	0.0992	0.1524	0.0259	0.002	0.1403	0.0141	0.0105	0.0055	0.0017	0.0011	0.0393	0.0174	0.042	0.0691	0.0262	0.0835	0.0023
11	rs10838404	45046532	0.94	0.298643641979994	0.64	1.93907257844692	2.23993335514735	0.185647165013415	0.0257	0.0145	0.014	0.0049	0.1444	0.0063	0.0065	0.0446	8e-04	0.0992	0.1523	0.0259	0.002	0.1404	0.0142	0.0105	0.0055	0.0017	0.0011	0.0393	0.0174	0.042	0.0691	0.0262	0.0836	0.0023
11	rs72905133	45054430	0.94	0.298643641979994	0.64	1.93907257844692	2.31256039902129	0.151575649842152	0.0262	0.015	0.014	0.0047	0.1455	0.006	0.006	0.045	0.001	0.0994	0.1512	0.0257	0.0021	0.1404	0.0143	0.0105	0.0052	0.0017	0.0012	0.0397	0.0171	0.042	0.0696	0.0256	0.083	0.0024
11	rs1484399	45060671	0.94	0.298643641979994	0.64	1.93907257844692	2.25377561552549	0.122506652000453	0.0263	0.0151	0.014	0.0047	0.1456	0.006	0.006	0.0451	0.001	0.0994	0.1511	0.0257	0.0021	0.1404	0.0144	0.0105	0.0052	0.0017	0.0012	0.0397	0.017	0.0421	0.0696	0.0256	0.083	0.0024
11	rs7125249	45062339	0.94	0.298643641979994	0.64	1.93907257844692	2.2579336446989	0.122945873456319	0.0263	0.0151	0.014	0.0047	0.1455	0.006	0.006	0.0451	0.001	0.0994	0.1513	0.0257	0.0021	0.1402	0.0144	0.0105	0.0052	0.0017	0.0012	0.0397	0.017	0.042	0.0697	0.0256	0.0831	0.0024
11	rs11038280	45062465	0.94	0.298643641979994	0.64	1.93907257844692	2.27331659684823	0.124531940636878	0.0263	0.0151	0.014	0.0047	0.1455	0.006	0.006	0.0451	0.001	0.0994	0.1514	0.0257	0.0021	0.1401	0.0144	0.0105	0.0052	0.0017	0.0012	0.0397	0.017	0.042	0.0697	0.0256	0.0831	0.0024
11	rs76239430	45069813	0.94	0.298643641979994	0.64	1.93907257844692	2.35447636881884	0.133389780436249	0.0263	0.0153	0.014	0.0045	0.1458	0.0057	0.0057	0.0451	0.0012	0.1001	0.1525	0.0258	0.0022	0.1402	0.0146	0.0105	0.005	0.0017	0.0013	0.0397	0.0167	0.0409	0.0695	0.0251	0.0825	0.0025
11	rs80086995	45071273	0.94	0.298643641979994	0.64	1.93907257844692	2.42305193367182	0.146762737124502	0.0264	0.0154	0.014	0.0044	0.1461	0.0055	0.0054	0.0452	0.0013	0.1007	0.1533	0.0259	0.0023	0.1405	0.0147	0.0105	0.0048	0.0017	0.0013	0.0397	0.0165	0.0399	0.0694	0.0247	0.0821	0.0025
11	rs10769108	45071979	0.94	0.298643641979994	0.64	1.93907257844692	2.37887105510746	0.129245929711277	0.0265	0.0155	0.014	0.0044	0.1463	0.0055	0.0053	0.0452	0.0014	0.1011	0.1536	0.026	0.0024	0.1405	0.0148	0.0105	0.0047	0.0018	0.0014	0.0398	0.0164	0.0394	0.0694	0.0245	0.082	0.0026
11	rs77207386	45073010	0.94	0.298643641979994	0.64	1.93907257844692	2.29604718482947	0.126747391541924	0.0265	0.0155	0.0139	0.0043	0.1467	0.0054	0.0051	0.0452	0.0014	0.1016	0.1535	0.0259	0.0024	0.1403	0.0148	0.0103	0.0047	0.0018	0.0014	0.0398	0.0164	0.0394	0.0693	0.0245	0.082	0.0026
11	rs11038286	45075826	0.94	0.298643641979994	0.64	1.93907257844692	2.08951142574853	0.102791874711138	0.0266	0.0156	0.014	0.0042	0.1471	0.0053	0.0047	0.0453	0.0015	0.1024	0.1539	0.026	0.0023	0.1396	0.0149	0.01	0.0046	0.0018	0.0014	0.0398	0.0162	0.0396	0.0693	0.0243	0.0817	0.0026
11	rs879346	45080445	0.94	0.298643641979994	0.64	1.93907257844692	1.93587810579446	0.105929888658967	0.0267	0.0157	0.0141	0.0042	0.1475	0.0052	0.0046	0.0453	0.0016	0.1028	0.1543	0.0259	0.0023	0.1392	0.0149	0.0098	0.0046	0.0018	0.0014	0.0398	0.0162	0.0395	0.0692	0.0242	0.0815	0.0025
11	rs12274670	45082279	0.94	0.298643641979994	0.64	1.93907257844692	1.88700092568226	0.108684480987511	0.0266	0.0157	0.0141	0.0042	0.1476	0.0052	0.0045	0.0454	0.0016	0.1029	0.1543	0.0259	0.0023	0.1391	0.0149	0.0098	0.0046	0.0018	0.0014	0.0397	0.0162	0.0395	0.0691	0.0242	0.0816	0.0025
11	rs75049409	45084758	0.94	0.298643641979994	0.64	1.93907257844692	1.75802745535427	0.100421787636218	0.0265	0.0156	0.0141	0.0041	0.1479	0.0052	0.0045	0.0455	0.0016	0.1031	0.1545	0.0259	0.0023	0.139	0.0149	0.0096	0.0046	0.0018	0.0014	0.0398	0.0161	0.0396	0.0691	0.0241	0.0815	0.0025
11	rs877555	45090566	0.94	0.298643641979994	0.64	1.93907257844692	1.58736389536558	0.0968671493317768	0.0264	0.0154	0.0141	0.004	0.1484	0.0051	0.0044	0.0458	0.0016	0.1033	0.1547	0.0259	0.0023	0.139	0.0148	0.0093	0.0045	0.0018	0.0013	0.0398	0.0161	0.0397	0.0691	0.0241	0.0816	0.0025
11	rs74883329	45092430	0.94	0.298643641979994	0.64	1.93907257844692	1.47190550478682	0.103120468461407	0.0264	0.0154	0.0141	0.004	0.1485	0.005	0.0044	0.0458	0.0016	0.1033	0.1551	0.0259	0.0023	0.1389	0.0148	0.0091	0.0045	0.0018	0.0013	0.0398	0.0161	0.0397	0.069	0.024	0.0816	0.0025
11	rs77903454	45093494	0.94	0.298643641979994	0.64	1.93907257844692	1.45628228797155	0.0966266183273808	0.0264	0.0154	0.0141	0.004	0.1486	0.005	0.0044	0.0458	0.0016	0.1032	0.1551	0.0258	0.0023	0.1389	0.0148	0.0091	0.0045	0.0018	0.0013	0.0398	0.0161	0.0396	0.069	0.024	0.0816	0.0025
11	rs733094	45097231	0.94	0.298643641979994	0.64	1.93907257844692	1.38640270475089	0.0905340721375833	0.0266	0.0157	0.0141	0.0039	0.1481	0.005	0.0043	0.0459	0.0017	0.1031	0.1551	0.0261	0.0023	0.1389	0.0149	0.0089	0.0045	0.0018	0.0013	0.0399	0.0161	0.0396	0.069	0.024	0.0816	0.0025
11	rs76499167	45102954	0.94	0.298643641979994	0.64	1.93907257844692	1.33863851811824	0.0923374721587286	0.0266	0.0157	0.0141	0.0039	0.1485	0.005	0.0043	0.0459	0.0017	0.1033	0.1551	0.026	0.0023	0.1388	0.0149	0.0088	0.0045	0.0018	0.0013	0.0399	0.016	0.0397	0.069	0.0239	0.0815	0.0025
11	rs10769111	45106508	0.94	0.298643641979994	0.64	1.93907257844692	1.0082383876869	0.119622631300786	0.0267	0.0162	0.014	0.0035	0.1513	0.0047	0.0037	0.046	0.0019	0.104	0.1553	0.0259	0.0023	0.1385	0.015	0.0078	0.0043	0.0019	0.0014	0.0398	0.0155	0.0399	0.0687	0.0233	0.0808	0.0027
11	rs61881915	45107401	0.94	0.298643641979994	0.64	1.93907257844692	0.831722545653703	0.123033788456447	0.0267	0.0164	0.0136	0.0033	0.1537	0.0043	0.0033	0.0464	0.0018	0.105	0.1554	0.0256	0.0021	0.1378	0.015	0.0069	0.0039	0.0018	0.0015	0.0405	0.0153	0.04	0.0689	0.0222	0.0808	0.0028
11	rs4755956	45107603	0.94	0.298643641979994	0.64	1.93907257844692	0.813847339088677	0.124443626296515	0.0267	0.0164	0.0136	0.0033	0.154	0.0043	0.0033	0.0465	0.0018	0.1052	0.1555	0.0255	0.002	0.1379	0.015	0.0067	0.0038	0.0018	0.0015	0.0405	0.0153	0.04	0.0688	0.0221	0.0807	0.0028
11	rs7935697	45112100	0.93	0.332112317682009	0.64	1.93907257844692	0.657656747381102	0.251719950842985	0.0271	0.0164	0.0132	0.0029	0.1573	0.0037	0.0027	0.0467	0.0017	0.1063	0.156	0.0248	0.0016	0.1383	0.0154	0.0052	0.0033	0.0018	0.0016	0.0406	0.0156	0.0409	0.068	0.021	0.0802	0.003
11	rs12363087	45112870	0.93	0.332112317682009	0.64	1.93907257844692	0.641977478355274	0.247451118130598	0.027	0.0164	0.0132	0.0029	0.1574	0.0037	0.0027	0.0467	0.0017	0.1064	0.1559	0.0248	0.0016	0.1383	0.0154	0.0052	0.0033	0.0018	0.0016	0.0406	0.0156	0.0409	0.0679	0.0209	0.0802	0.003
11	rs76248770	45113062	0.93	0.332112317682009	0.64	1.93907257844692	0.644531421554809	0.247339093394564	0.027	0.0164	0.0132	0.0029	0.1574	0.0037	0.0027	0.0467	0.0017	0.1064	0.1559	0.0248	0.0016	0.1383	0.0154	0.0052	0.0033	0.0018	0.0016	0.0406	0.0156	0.0409	0.0679	0.0209	0.0802	0.003
11	rs2077427	45117657	0.93	0.332112317682009	0.64	1.93907257844692	0.605328717579469	0.248460064998204	0.027	0.0164	0.0132	0.0028	0.1576	0.0037	0.0026	0.0467	0.0017	0.1065	0.1559	0.0249	0.0016	0.1383	0.0154	0.005	0.0033	0.0017	0.0016	0.0406	0.0156	0.0412	0.0678	0.0209	0.0802	0.0029
11	rs747614	45119181	0.93	0.332112317682009	0.64	1.93907257844692	0.55779383179259	0.243539869131469	0.027	0.0165	0.0132	0.0028	0.1577	0.0036	0.0026	0.0466	0.0017	0.1066	0.1559	0.0249	0.0016	0.1383	0.0154	0.0049	0.0032	0.0018	0.0016	0.0406	0.0156	0.0413	0.0677	0.0209	0.0802	0.0029
11	rs116888539	45126227	0.93	0.332112317682009	0.64	1.93907257844692	0.525243830703139	0.261693574608818	0.0269	0.0164	0.0131	0.0027	0.1582	0.0034	0.0025	0.0464	0.0017	0.1075	0.1558	0.0248	0.0016	0.1386	0.0157	0.0047	0.0031	0.0018	0.0016	0.0403	0.0157	0.0421	0.0671	0.0207	0.0801	0.0028
11	rs76953221	45128226	0.93	0.332112317682009	0.63	2.05591852845667	0.506363264951864	0.312225154572281	0.0268	0.0164	0.0129	0.0026	0.159	0.0031	0.0023	0.0459	0.0017	0.109	0.1557	0.0248	0.0015	0.1388	0.016	0.0042	0.0028	0.0018	0.0016	0.04	0.0157	0.0432	0.0662	0.0204	0.08	0.0027
11	rs10769117	45130002	0.93	0.332112317682009	0.63	2.05591852845667	0.521634375624103	0.380012588717015	0.0267	0.0163	0.0127	0.0025	0.1598	0.0028	0.0022	0.0456	0.0017	0.1104	0.1555	0.0248	0.0015	0.1391	0.0163	0.0037	0.0026	0.0018	0.0016	0.0398	0.0158	0.0441	0.0653	0.0202	0.08	0.0027
11	rs11038306	45139917	0.92	0.368072033098782	0.63	2.05591852845667	0.520605279288746	0.438881282353612	0.0267	0.0163	0.0125	0.0024	0.16	0.0026	0.0021	0.0454	0.0016	0.1106	0.1554	0.0248	0.0015	0.1395	0.0165	0.0034	0.0025	0.0018	0.0016	0.0397	0.0158	0.0447	0.0648	0.02	0.0808	0.0026
11	rs10769119	45152478	0.92	0.368072033098782	0.63	2.05591852845667	0.509603747992318	0.425820415342232	0.0267	0.0163	0.0125	0.0024	0.16	0.0026	0.002	0.0454	0.0016	0.1106	0.1554	0.0248	0.0015	0.1395	0.0165	0.0033	0.0024	0.0018	0.0016	0.0397	0.0158	0.0448	0.0648	0.02	0.0809	0.0026
11	rs7943381	45153130	0.92	0.368072033098782	0.63	2.05591852845667	0.515410348186438	0.433459415627893	0.0267	0.0163	0.0125	0.0024	0.16	0.0026	0.002	0.0454	0.0016	0.1106	0.1554	0.0248	0.0015	0.1395	0.0165	0.0033	0.0024	0.0018	0.0016	0.0397	0.0158	0.0448	0.0648	0.02	0.0809	0.0026
11	rs6485591	45155411	0.92	0.368072033098782	0.63	2.05591852845667	0.520155354087347	0.427660967777621	0.0267	0.0162	0.0125	0.0024	0.16	0.0025	0.002	0.0454	0.0016	0.1107	0.1554	0.0248	0.0015	0.1395	0.0165	0.0033	0.0024	0.0018	0.0016	0.0397	0.0158	0.0448	0.0647	0.02	0.081	0.0026
11	rs112259193	45157536	0.92	0.368072033098782	0.63	2.05591852845667	0.529059450707059	0.420442567764563	0.0266	0.0162	0.0125	0.0023	0.16	0.0025	0.002	0.0454	0.0016	0.1106	0.1554	0.0248	0.0015	0.1396	0.0165	0.0033	0.0024	0.0018	0.0016	0.0397	0.0158	0.0448	0.0647	0.0199	0.081	0.0026
11	rs4755952	45175323	0.92	0.368072033098782	0.63	2.05591852845667	0.503765354384667	0.417956671785973	0.0268	0.016	0.0122	0.0022	0.1608	0.0024	0.0019	0.0454	0.0016	0.1097	0.1552	0.0244	0.0015	0.1405	0.0165	0.003	0.0023	0.0016	0.0015	0.0404	0.0163	0.0451	0.0642	0.0196	0.0818	0.0026
11	rs55646648	45178890	0.92	0.368072033098782	0.63	2.05591852845667	0.483337654546182	0.468410690243539	0.0265	0.0159	0.012	0.0021	0.1613	0.0021	0.0017	0.045	0.0015	0.1105	0.1557	0.0241	0.0015	0.1414	0.0163	0.0027	0.0021	0.0017	0.0015	0.0405	0.0166	0.045	0.0634	0.0191	0.0829	0.0026
11	rs117085998	45182424	0.92	0.368072033098782	0.63	2.05591852845667	0.466545910220798	0.488327532078867	0.0265	0.0158	0.0121	0.0021	0.1613	0.002	0.0017	0.045	0.0015	0.1106	0.1558	0.024	0.0015	0.1415	0.0163	0.0027	0.0021	0.0017	0.0014	0.0405	0.0167	0.045	0.0632	0.019	0.0832	0.0026
11	rs72907095	45205567	0.92	0.368072033098782	0.63	2.05591852845667	0.441456787161723	0.528370333868474	0.0264	0.0157	0.0122	0.002	0.1613	0.0019	0.0016	0.045	0.0015	0.1107	0.1562	0.0237	0.0015	0.1417	0.0163	0.0025	0.002	0.0018	0.0014	0.0405	0.0169	0.0449	0.0631	0.0189	0.0837	0.0026
11	rs4755309	45207183	0.92	0.368072033098782	0.63	2.05591852845667	0.436898595555862	0.520741250724845	0.0264	0.0157	0.0122	0.002	0.1612	0.0019	0.0016	0.045	0.0015	0.1107	0.1562	0.0237	0.0015	0.1418	0.0163	0.0025	0.0019	0.0018	0.0014	0.0405	0.0169	0.0449	0.0631	0.0189	0.0837	0.0026
11	rs117746529	45209921	0.92	0.368072033098782	0.63	2.05591852845667	0.439500417347319	0.524899123539772	0.0264	0.0157	0.0122	0.002	0.1612	0.0019	0.0015	0.045	0.0015	0.1107	0.1562	0.0237	0.0015	0.1418	0.0163	0.0025	0.0019	0.0018	0.0014	0.0405	0.0169	0.0449	0.0631	0.0189	0.0837	0.0026
11	rs10769126	45218483	0.92	0.368072033098782	0.63	2.05591852845667	0.419883728678627	0.50309520257712	0.0263	0.0156	0.0123	0.002	0.1612	0.0019	0.0015	0.0451	0.0015	0.1108	0.1563	0.0236	0.0015	0.1418	0.0163	0.0025	0.0019	0.0018	0.0014	0.0405	0.0169	0.0448	0.063	0.0188	0.0839	0.0026
11	rs77489332	45226523	0.92	0.368072033098782	0.63	2.05591852845667	0.393955458876858	0.503644303702754	0.0262	0.0156	0.0124	0.0019	0.1612	0.0018	0.0014	0.045	0.0014	0.111	0.1564	0.0236	0.0015	0.1418	0.0163	0.0024	0.0019	0.0017	0.0014	0.0408	0.0169	0.0448	0.0631	0.0188	0.0841	0.0025
11	rs74374049	45228378	0.91	0.406594937265203	0.62	2.17677842249167	0.380614070294439	0.485333174157101	0.0262	0.0156	0.0125	0.0019	0.1613	0.0018	0.0014	0.0449	0.0013	0.111	0.1565	0.0236	0.0014	0.1419	0.0164	0.0024	0.0018	0.0016	0.0013	0.0409	0.017	0.0448	0.0631	0.0187	0.0842	0.0024
11	rs34007448	45234671	0.91	0.406594937265203	0.62	2.17677842249167	0.377205409055317	0.480307934763539	0.0261	0.0155	0.0126	0.0018	0.1614	0.0017	0.0014	0.0449	0.0012	0.1111	0.1567	0.0236	0.0014	0.1419	0.0164	0.0023	0.0018	0.0015	0.0013	0.041	0.017	0.0448	0.0632	0.0187	0.0843	0.0023
11	rs3758726	45241581	0.91	0.406594937265203	0.62	2.17677842249167	0.363888513266512	0.470433139609875	0.0261	0.0155	0.0126	0.0018	0.1614	0.0017	0.0014	0.0449	0.0012	0.1112	0.1567	0.0236	0.0014	0.1419	0.0163	0.0023	0.0018	0.0015	0.0013	0.0411	0.017	0.0448	0.0632	0.0187	0.0843	0.0022
11	rs11038358	45242558	0.91	0.406594937265203	0.62	2.17677842249167	0.36216722369248	0.466525122858513	0.0261	0.0155	0.0126	0.0018	0.1614	0.0017	0.0014	0.0449	0.0012	0.1111	0.1567	0.0236	0.0014	0.1419	0.0163	0.0023	0.0018	0.0015	0.0013	0.0411	0.017	0.0448	0.0633	0.0187	0.0843	0.0022
11	rs11038359	45245538	0.91	0.406594937265203	0.62	2.17677842249167	0.358951083801305	0.464372623407387	0.0261	0.0155	0.0125	0.0019	0.1615	0.0017	0.0014	0.0449	0.0011	0.1112	0.1567	0.0236	0.0014	0.1419	0.0163	0.0023	0.0018	0.0015	0.0013	0.0412	0.017	0.0448	0.0633	0.0186	0.0842	0.0022
11	rs35090414	45245778	0.91	0.406594937265203	0.62	2.17677842249167	0.359967935558708	0.467198311908208	0.0261	0.0155	0.0125	0.0019	0.1615	0.0017	0.0014	0.0449	0.0011	0.1112	0.1567	0.0236	0.0014	0.1419	0.0163	0.0023	0.0018	0.0015	0.0013	0.0412	0.017	0.0448	0.0632	0.0186	0.0843	0.0022
11	rs6416128	45246955	0.91	0.406594937265203	0.62	2.17677842249167	0.359486084871485	0.461014564873669	0.0261	0.0155	0.0125	0.0019	0.1615	0.0017	0.0014	0.0449	0.0011	0.1112	0.1567	0.0236	0.0014	0.1419	0.0163	0.0023	0.0018	0.0015	0.0013	0.0412	0.017	0.0448	0.0632	0.0186	0.0843	0.0022
11	rs61880323	45251348	0.91	0.406594937265203	0.62	2.17677842249167	0.373375665730106	0.466929005878703	0.0261	0.0155	0.0125	0.0019	0.1616	0.0017	0.0014	0.0448	0.0011	0.1111	0.1567	0.0236	0.0014	0.1419	0.0163	0.0023	0.0018	0.0014	0.0013	0.0411	0.017	0.045	0.0632	0.0186	0.0844	0.0022
11	rs74722419	45257226	0.91	0.406594937265203	0.62	2.17677842249167	0.390709988569102	0.499255768826546	0.026	0.0154	0.0122	0.0019	0.1627	0.0015	0.0013	0.0449	0.001	0.1113	0.1571	0.0235	0.0014	0.142	0.0164	0.0022	0.0017	0.0012	0.0013	0.0411	0.0169	0.0453	0.0628	0.0182	0.0849	0.002
11	rs76076363	45260569	0.91	0.406594937265203	0.62	2.17677842249167	0.402638395382738	0.519357139682477	0.0259	0.0153	0.012	0.0018	0.1633	0.0014	0.0013	0.0449	0.001	0.1114	0.1573	0.0234	0.0014	0.1421	0.0165	0.0021	0.0017	0.0011	0.0013	0.0411	0.0169	0.0454	0.0627	0.0179	0.0852	0.0019
11	rs2863174	45264277	0.91	0.406594937265203	0.62	2.17677842249167	0.412678140960142	0.531429721194631	0.0259	0.0153	0.0119	0.0018	0.1636	0.0013	0.0013	0.0449	9e-04	0.1114	0.1575	0.0234	0.0014	0.1422	0.0165	0.0021	0.0017	0.001	0.0013	0.0411	0.0169	0.0454	0.0626	0.0178	0.0853	0.0018
11	rs2863176	45266939	0.91	0.406594937265203	0.62	2.17677842249167	0.403262247731519	0.527536721652744	0.0258	0.0153	0.0119	0.0018	0.1636	0.0013	0.0013	0.045	9e-04	0.1115	0.1575	0.0233	0.0014	0.1422	0.0165	0.0021	0.0017	0.001	0.0013	0.0411	0.0169	0.0455	0.0625	0.0177	0.0854	0.0018
11	rs75871176	45272562	0.91	0.406594937265203	0.62	2.17677842249167	0.391659843053357	0.5328218069394	0.0257	0.0152	0.0119	0.0018	0.164	0.0013	0.0013	0.0452	9e-04	0.1114	0.1575	0.0233	0.0014	0.1423	0.0165	0.002	0.0017	0.001	0.0012	0.0412	0.0168	0.0454	0.0623	0.0176	0.0857	0.0018
11	rs10742747	45284774	0.91	0.406594937265203	0.62	2.17677842249167	0.355377134988411	0.509281341970346	0.0256	0.0152	0.0118	0.0018	0.1645	0.0013	0.0013	0.0455	9e-04	0.1112	0.1574	0.0232	0.0014	0.1424	0.0164	0.002	0.0017	9e-04	0.0012	0.0413	0.0167	0.0452	0.0621	0.0173	0.0862	0.0017
11	rs7114339	45286477	0.91	0.406594937265203	0.62	2.17677842249167	0.344346873448301	0.505842229040034	0.0255	0.0152	0.0118	0.0018	0.1646	0.0013	0.0013	0.0455	9e-04	0.1111	0.1575	0.0232	0.0014	0.1424	0.0163	0.002	0.0017	9e-04	0.0012	0.0413	0.0167	0.0452	0.0621	0.0172	0.0863	0.0017
11	rs7124508	45297599	0.91	0.406594937265203	0.62	2.17677842249167	0.338043094642521	0.506254610460143	0.0255	0.0152	0.0117	0.0017	0.1649	0.0013	0.0013	0.0456	9e-04	0.1109	0.1577	0.0232	0.0013	0.1425	0.0163	0.0019	0.0017	9e-04	0.0012	0.0413	0.0167	0.0452	0.0623	0.017	0.0864	0.0016
11	rs75479062	45313976	0.91	0.406594937265203	0.62	2.17677842249167	0.339548415099373	0.502683476714649	0.0255	0.0152	0.0117	0.0017	0.165	0.0013	0.0013	0.0457	9e-04	0.1108	0.1577	0.0231	0.0013	0.1425	0.0162	0.0019	0.0016	9e-04	0.0011	0.0414	0.0167	0.0451	0.0624	0.017	0.0865	0.0016
11	rs73452125	45322536	0.91	0.406594937265203	0.62	2.17677842249167	0.331030031510094	0.483701888811307	0.0255	0.0153	0.0116	0.0017	0.1653	0.0013	0.0013	0.0458	9e-04	0.1108	0.1576	0.023	0.0013	0.1424	0.0161	0.0019	0.0016	9e-04	0.0011	0.0414	0.0167	0.0451	0.0627	0.0167	0.0867	0.0016
11	rs4755970	45350127	0.9	0.447749409690379	0.62	2.17677842249167	0.316331847479887	0.418872063643265	0.0254	0.0154	0.011	0.0015	0.1668	0.0013	0.0015	0.0464	8e-04	0.1104	0.1574	0.0224	0.0013	0.1415	0.0156	0.0019	0.0015	9e-04	0.001	0.0418	0.0165	0.045	0.0642	0.0154	0.088	0.0015
11	rs117495569	45352917	0.9	0.447749409690379	0.62	2.17677842249167	0.305464362046502	0.410002777911692	0.0254	0.0154	0.0109	0.0015	0.1668	0.0013	0.0015	0.0464	8e-04	0.1104	0.1574	0.0224	0.0013	0.1415	0.0156	0.0019	0.0015	9e-04	0.001	0.0418	0.0165	0.045	0.0642	0.0154	0.088	0.0015
11	rs4755975	45356463	0.9	0.447749409690379	0.62	2.17677842249167	0.30232634797594	0.410913404832249	0.0253	0.0155	0.0109	0.0015	0.1669	0.0013	0.0015	0.0465	8e-04	0.1102	0.1574	0.0223	0.0013	0.1416	0.0156	0.0019	0.0015	8e-04	0.001	0.0419	0.0165	0.045	0.0641	0.0153	0.0882	0.0015
11	rs35856786	45365538	0.9	0.447749409690379	0.62	2.17677842249167	0.318489151631711	0.411043539350874	0.0252	0.0156	0.0107	0.0014	0.1681	0.0013	0.0015	0.0467	8e-04	0.1098	0.1572	0.0221	0.0013	0.1418	0.0155	0.0018	0.0015	8e-04	9e-04	0.0423	0.0166	0.045	0.0639	0.0147	0.0885	0.0014
11	rs61882560	45373346	0.9	0.447749409690379	0.62	2.17677842249167	0.312139816450251	0.407404028475456	0.0252	0.0156	0.0107	0.0014	0.1681	0.0014	0.0015	0.0467	8e-04	0.1098	0.1572	0.0221	0.0013	0.1419	0.0155	0.0018	0.0015	8e-04	9e-04	0.0423	0.0166	0.0449	0.0639	0.0147	0.0885	0.0014
11	rs12418562	45373480	0.9	0.447749409690379	0.62	2.17677842249167	0.311046769592939	0.405846948868144	0.0252	0.0156	0.0107	0.0014	0.1681	0.0014	0.0015	0.0467	8e-04	0.1098	0.1572	0.0221	0.0013	0.1419	0.0154	0.0018	0.0015	8e-04	9e-04	0.0423	0.0166	0.0449	0.0639	0.0147	0.0885	0.0014
11	rs61882563	45377564	0.9	0.447749409690379	0.61	2.30167242312197	0.308767841684786	0.40922267940654	0.0252	0.0156	0.0107	0.0014	0.1682	0.0014	0.0015	0.0466	8e-04	0.1098	0.1572	0.0221	0.0012	0.142	0.0154	0.0018	0.0015	8e-04	9e-04	0.0423	0.0166	0.0449	0.0639	0.0147	0.0885	0.0014
11	rs117688522	45388861	0.89	0.491600132839596	0.61	2.30167242312197	0.32282685136541	0.389725425379494	0.0253	0.0156	0.0106	0.0015	0.1685	0.0014	0.0015	0.0466	8e-04	0.1099	0.1567	0.0217	0.0012	0.1422	0.0155	0.0018	0.0014	8e-04	9e-04	0.0425	0.0169	0.0449	0.0639	0.0143	0.0885	0.0014
11	rs1017615	45392746	0.89	0.491600132839596	0.61	2.30167242312197	0.314631527475564	0.380394692056933	0.0253	0.0157	0.0106	0.0015	0.1686	0.0014	0.0015	0.0466	8e-04	0.1099	0.1565	0.0217	0.0012	0.1423	0.0155	0.0018	0.0014	8e-04	9e-04	0.0426	0.0169	0.0449	0.064	0.0142	0.0885	0.0014
11	rs113389226	45404716	0.89	0.491600132839596	0.61	2.30167242312197	0.326482058835673	0.376959635721298	0.0253	0.0157	0.0104	0.0015	0.1685	0.0014	0.0015	0.0465	8e-04	0.1102	0.1563	0.0218	0.0012	0.1424	0.0154	0.0017	0.0014	8e-04	9e-04	0.0427	0.0172	0.0447	0.064	0.0139	0.0887	0.0014
11	rs117431564	45405606	0.89	0.491600132839596	0.61	2.30167242312197	0.324905649575964	0.374040378907791	0.0254	0.0157	0.0104	0.0015	0.1684	0.0014	0.0015	0.0465	8e-04	0.1102	0.1563	0.0218	0.0012	0.1424	0.0154	0.0017	0.0014	8e-04	9e-04	0.0427	0.0172	0.0447	0.064	0.0138	0.0887	0.0014
11	rs10838462	45416657	0.89	0.491600132839596	0.61	2.30167242312197	0.325413732762248	0.352539271943987	0.0254	0.0158	0.0103	0.0015	0.1685	0.0015	0.0016	0.0463	8e-04	0.1106	0.156	0.0219	0.0012	0.1424	0.0153	0.0017	0.0015	8e-04	0.001	0.0429	0.0174	0.0447	0.0641	0.0134	0.0887	0.0014
11	rs79412301	45417419	0.89	0.491600132839596	0.61	2.30167242312197	0.327348234768418	0.352788644729555	0.0254	0.0159	0.0102	0.0015	0.1686	0.0015	0.0016	0.0463	8e-04	0.1106	0.156	0.0219	0.0012	0.1425	0.0153	0.0017	0.0015	8e-04	0.001	0.0429	0.0175	0.0446	0.0641	0.0133	0.0887	0.0014
11	rs117237487	45426286	0.89	0.491600132839596	0.61	2.30167242312197	0.320805489152083	0.346693607835609	0.0254	0.0159	0.0101	0.0015	0.1687	0.0015	0.0016	0.0462	8e-04	0.1105	0.156	0.022	0.0012	0.1426	0.0152	0.0017	0.0015	8e-04	0.001	0.0429	0.0175	0.0446	0.0641	0.0132	0.0886	0.0013
11	rs35072015	45426928	0.89	0.491600132839596	0.61	2.30167242312197	0.319142875920493	0.346569537558563	0.0254	0.0159	0.0101	0.0015	0.1687	0.0015	0.0016	0.0462	8e-04	0.1105	0.156	0.022	0.0012	0.1426	0.0152	0.0017	0.0015	8e-04	0.001	0.0429	0.0175	0.0446	0.0641	0.0132	0.0886	0.0013
11	rs117027355	45435746	0.89	0.491600132839596	0.61	2.30167242312197	0.327756261862191	0.346817690895416	0.0254	0.0159	0.01	0.0015	0.1688	0.0015	0.0016	0.0462	8e-04	0.1104	0.156	0.022	0.0012	0.1426	0.0152	0.0017	0.0015	8e-04	0.001	0.0429	0.0175	0.0446	0.064	0.0131	0.0886	0.0013
11	rs10160422	45436808	0.89	0.491600132839596	0.6	2.430619436234	0.330568631934136	0.349923911982725	0.0254	0.0159	0.01	0.0015	0.1688	0.0015	0.0017	0.0462	8e-04	0.1104	0.156	0.0221	0.0012	0.1426	0.0152	0.0018	0.0015	8e-04	0.001	0.0429	0.0175	0.0446	0.064	0.013	0.0886	0.0013
11	rs750083	45442435	0.89	0.491600132839596	0.59	2.56363720105295	0.331697089868161	0.347562457504196	0.0254	0.0159	0.01	0.0015	0.1688	0.0016	0.0017	0.0461	8e-04	0.1103	0.1559	0.0221	0.0012	0.1427	0.0152	0.0018	0.0015	8e-04	0.001	0.0429	0.0175	0.0445	0.0641	0.013	0.0886	0.0013
11	rs114348835	45452505	0.88	0.538208189821859	0.59	2.56363720105295	0.337265843221677	0.343967020522088	0.0254	0.016	0.01	0.0016	0.1687	0.0016	0.0017	0.046	8e-04	0.1107	0.1557	0.0221	0.0012	0.1426	0.0152	0.0018	0.0016	8e-04	0.001	0.0428	0.0175	0.0444	0.064	0.0129	0.0886	0.0013
11	rs79846447	45454825	0.88	0.538208189821859	0.59	2.56363720105295	0.334475436321482	0.34211154935086	0.0254	0.016	0.01	0.0016	0.1686	0.0016	0.0017	0.046	8e-04	0.1108	0.1557	0.0221	0.0012	0.1426	0.0153	0.0018	0.0016	9e-04	0.001	0.0428	0.0175	0.0444	0.064	0.0129	0.0886	0.0013
11	rs12282689	45456300	0.88	0.538208189821859	0.59	2.56363720105295	0.334114599626426	0.341246656018996	0.0254	0.016	0.01	0.0016	0.1686	0.0016	0.0017	0.046	8e-04	0.1109	0.1556	0.0221	0.0012	0.1425	0.0153	0.0018	0.0016	9e-04	0.001	0.0428	0.0175	0.0444	0.064	0.0128	0.0887	0.0013
11	rs11038469	45463663	0.88	0.538208189821859	0.59	2.56363720105295	0.331851125801721	0.340505823175007	0.0254	0.0161	0.01	0.0016	0.1685	0.0017	0.0018	0.0459	8e-04	0.1113	0.1555	0.0221	0.0012	0.1424	0.0153	0.0018	0.0016	9e-04	0.001	0.0428	0.0175	0.0443	0.0639	0.0127	0.0888	0.0013
11	rs115761104	45470913	0.88	0.538208189821859	0.59	2.56363720105295	0.289324857423213	0.331897422196651	0.0254	0.0163	0.0101	0.0018	0.1693	0.0017	0.0019	0.0459	9e-04	0.1119	0.1545	0.022	0.0012	0.142	0.0152	0.0018	0.0017	9e-04	0.001	0.0428	0.0175	0.0438	0.064	0.0126	0.0892	0.0013
11	rs4755988	45473135	0.88	0.538208189821859	0.59	2.56363720105295	0.275929190600305	0.325666233661888	0.0254	0.0163	0.0101	0.0018	0.1694	0.0017	0.0019	0.0459	9e-04	0.112	0.1544	0.0219	0.0012	0.1419	0.0151	0.0018	0.0017	9e-04	0.001	0.0428	0.0175	0.0437	0.064	0.0125	0.0892	0.0013
11	rs4755989	45473256	0.88	0.538208189821859	0.59	2.56363720105295	0.279715054191798	0.327251290698633	0.0254	0.0163	0.0101	0.0018	0.1694	0.0017	0.0019	0.0459	9e-04	0.112	0.1544	0.0219	0.0012	0.1419	0.0151	0.0018	0.0017	9e-04	0.001	0.0428	0.0175	0.0437	0.064	0.0125	0.0892	0.0014
11	rs78861487	45489230	0.87	0.587631181685492	0.59	2.56363720105295	0.274394762085897	0.331774910618468	0.0254	0.0163	0.0102	0.0018	0.1692	0.0018	0.0019	0.0458	8e-04	0.1127	0.1541	0.0219	0.0012	0.1419	0.0152	0.0018	0.0018	9e-04	9e-04	0.0428	0.0175	0.0436	0.0639	0.0124	0.0893	0.0013
11	rs78612353	45489713	0.87	0.587631181685492	0.59	2.56363720105295	0.271432049476577	0.326763340541501	0.0254	0.0163	0.0102	0.0018	0.1692	0.0018	0.0019	0.0458	8e-04	0.1127	0.154	0.0219	0.0012	0.1419	0.0152	0.0018	0.0018	9e-04	9e-04	0.0428	0.0175	0.0436	0.0639	0.0124	0.0893	0.0013
11	rs118037052	45490149	0.87	0.587631181685492	0.59	2.56363720105295	0.271524371476266	0.326885308073674	0.0254	0.0163	0.0102	0.0018	0.1692	0.0018	0.0019	0.0458	8e-04	0.1128	0.154	0.0219	0.0012	0.1419	0.0152	0.0018	0.0018	9e-04	9e-04	0.0428	0.0175	0.0436	0.0639	0.0124	0.0893	0.0013
11	rs117455952	45504852	0.87	0.587631181685492	0.59	2.56363720105295	0.26656326465481	0.321531407595795	0.0254	0.0163	0.0102	0.0019	0.1692	0.0019	0.0019	0.0458	8e-04	0.1135	0.1538	0.0219	0.0012	0.1419	0.0152	0.0018	0.0019	0.001	9e-04	0.0429	0.0174	0.0434	0.0637	0.0123	0.0891	0.0012
11	rs12417614	45506912	0.87	0.587631181685492	0.59	2.56363720105295	0.252953698747391	0.329449702406831	0.0254	0.0163	0.0103	0.0019	0.1691	0.0019	0.002	0.0459	8e-04	0.1135	0.1536	0.0219	0.0012	0.142	0.0152	0.0018	0.0019	0.001	9e-04	0.0428	0.0174	0.0433	0.0636	0.0123	0.0892	0.0012
11	rs57159059	45508683	0.87	0.587631181685492	0.59	2.56363720105295	0.251977454144751	0.328594252649366	0.0254	0.0163	0.0103	0.0019	0.1691	0.0019	0.002	0.0459	8e-04	0.1135	0.1536	0.0219	0.0012	0.142	0.0152	0.0018	0.0019	0.001	9e-04	0.0428	0.0174	0.0433	0.0636	0.0123	0.0892	0.0012
11	rs76026515	45508895	0.87	0.587631181685492	0.59	2.56363720105295	0.252776046173398	0.328227830612835	0.0254	0.0163	0.0103	0.0019	0.1691	0.0019	0.002	0.0459	8e-04	0.1135	0.1536	0.0219	0.0012	0.142	0.0151	0.0018	0.0019	0.001	9e-04	0.0428	0.0174	0.0433	0.0636	0.0123	0.0892	0.0012
11	rs12792178	45512326	0.87	0.587631181685492	0.59	2.56363720105295	0.252554076422487	0.328227830612835	0.0254	0.0163	0.0103	0.0019	0.1691	0.0019	0.002	0.0459	8e-04	0.1135	0.1536	0.0219	0.0012	0.142	0.0151	0.0018	0.0019	0.001	9e-04	0.0428	0.0174	0.0433	0.0636	0.0123	0.0892	0.0012
11	rs79714154	45513978	0.87	0.587631181685492	0.59	2.56363720105295	0.252287853481697	0.327861528287684	0.0254	0.0163	0.0103	0.0019	0.1691	0.0019	0.002	0.0459	8e-04	0.1135	0.1536	0.0219	0.0012	0.142	0.0151	0.0018	0.0019	0.001	9e-04	0.0428	0.0174	0.0434	0.0636	0.0123	0.0892	0.0012
11	rs12417619	45522126	0.87	0.587631181685492	0.59	2.56363720105295	0.255224749386467	0.326031815698004	0.0254	0.0163	0.0103	0.0019	0.169	0.0019	0.002	0.0459	8e-04	0.1135	0.1536	0.0219	0.0012	0.142	0.0151	0.0018	0.0019	0.001	9e-04	0.0428	0.0174	0.0433	0.0636	0.0123	0.0892	0.0012
11	rs113638737	45527310	0.87	0.587631181685492	0.59	2.56363720105295	0.253531540869502	0.326885308073674	0.0254	0.0163	0.0104	0.0019	0.1689	0.0019	0.002	0.046	8e-04	0.1134	0.1536	0.0219	0.0012	0.1421	0.0151	0.0018	0.0019	0.001	9e-04	0.0428	0.0175	0.0433	0.0635	0.0123	0.0892	0.0012
11	rs7952673	45528326	0.87	0.587631181685492	0.59	2.56363720105295	0.253664991396818	0.330183462467685	0.0254	0.0164	0.0104	0.0019	0.1689	0.0019	0.002	0.046	8e-04	0.1134	0.1535	0.0219	0.0012	0.1422	0.0151	0.0018	0.0019	0.001	9e-04	0.0428	0.0175	0.0433	0.0635	0.0123	0.0892	0.0012
11	rs79747804	45529286	0.87	0.587631181685492	0.59	2.56363720105295	0.249457699884853	0.322259952932859	0.0254	0.0164	0.0104	0.0019	0.1689	0.0019	0.002	0.046	8e-04	0.1133	0.1532	0.0219	0.0012	0.1423	0.0151	0.0018	0.002	0.001	9e-04	0.0428	0.0175	0.0433	0.0634	0.0123	0.0892	0.0012
11	rs12417465	45546703	0.86	0.639923359357885	0.59	2.56363720105295	0.177207191509216	0.273404264652528	0.0254	0.0164	0.0107	0.0022	0.1684	0.0024	0.0023	0.0462	8e-04	0.112	0.1521	0.0216	0.0012	0.1441	0.015	0.0021	0.0027	0.001	0.001	0.0426	0.0175	0.0428	0.0628	0.0124	0.0897	0.0011
11	rs7946632	45548049	0.86	0.639923359357885	0.59	2.56363720105295	0.181195885583419	0.281415529870671	0.0253	0.0164	0.0108	0.0023	0.1685	0.0024	0.0023	0.0463	8e-04	0.1118	0.1521	0.0215	0.0012	0.1443	0.015	0.0021	0.0027	0.001	9e-04	0.0425	0.0175	0.0428	0.0627	0.0124	0.0897	0.001
11	rs78238669	45549550	0.86	0.639923359357885	0.59	2.56363720105295	0.174060355856351	0.27990073074286	0.0253	0.0164	0.0108	0.0023	0.1686	0.0024	0.0023	0.0463	8e-04	0.1115	0.152	0.0215	0.0012	0.1446	0.015	0.0022	0.0028	0.001	9e-04	0.0424	0.0175	0.0427	0.0627	0.0124	0.0897	0.001
11	rs985651	45550010	0.86	0.639923359357885	0.59	2.56363720105295	0.173305668926687	0.281065738439562	0.0253	0.0164	0.0109	0.0023	0.1686	0.0024	0.0023	0.0463	8e-04	0.1115	0.152	0.0215	0.0012	0.1446	0.015	0.0022	0.0028	0.001	9e-04	0.0424	0.0175	0.0427	0.0627	0.0124	0.0897	0.001
11	rs75598636	45553992	0.86	0.639923359357885	0.59	2.56363720105295	0.181232716523122	0.295633643836388	0.0253	0.0164	0.0109	0.0023	0.1686	0.0024	0.0023	0.0463	8e-04	0.1114	0.152	0.0215	0.0012	0.1447	0.015	0.0022	0.0028	0.001	9e-04	0.0424	0.0175	0.0427	0.0627	0.0124	0.0898	0.001
11	rs77548406	45556490	0.86	0.639923359357885	0.59	2.56363720105295	0.190879325133004	0.301451419550361	0.0253	0.0164	0.0109	0.0023	0.1685	0.0025	0.0023	0.0463	8e-04	0.1114	0.1519	0.0215	0.0012	0.1447	0.015	0.0022	0.0028	0.001	9e-04	0.0424	0.0175	0.0426	0.0626	0.0124	0.0898	0.001
11	rs12364847	45560406	0.85	0.695135765909148	0.59	2.56363720105295	0.123571351922198	0.253524251043668	0.0253	0.0167	0.012	0.0024	0.1684	0.0027	0.0023	0.0461	7e-04	0.1096	0.1506	0.0211	0.0011	0.1457	0.0152	0.0023	0.003	0.0012	9e-04	0.0425	0.0178	0.0423	0.0621	0.0125	0.0909	9e-04
11	rs10742760	45570897	0.84	0.753316385445839	0.59	2.56363720105295	0.0991948188863754	0.24801148331801	0.0253	0.0171	0.0132	0.0025	0.1683	0.0029	0.0024	0.0459	7e-04	0.1072	0.149	0.0205	0.0011	0.1469	0.0154	0.0024	0.0032	0.0018	9e-04	0.0427	0.018	0.042	0.0614	0.0126	0.0923	7e-04
11	rs10160816	45576034	0.84	0.753316385445839	0.58	2.70074237339436	0.0986575556156203	0.247227084769851	0.0253	0.0172	0.0133	0.0025	0.1683	0.0029	0.0024	0.0459	6e-04	0.1072	0.1487	0.0205	0.0011	0.147	0.0154	0.0024	0.0032	0.0018	9e-04	0.0427	0.0181	0.0419	0.0614	0.0126	0.0924	7e-04
11	rs78368469	45585489	0.84	0.753316385445839	0.58	2.70074237339436	0.0859329694809709	0.243316969283838	0.0252	0.0173	0.0137	0.0026	0.1686	0.003	0.0024	0.0461	6e-04	0.108	0.1468	0.02	0.001	0.1474	0.0153	0.0026	0.0036	0.0017	8e-04	0.0426	0.0183	0.041	0.0615	0.0126	0.0932	6e-04
11	rs1027102	45586676	0.84	0.753316385445839	0.57	2.84195060261615	0.0810164733781618	0.232255797695451	0.0251	0.0174	0.0137	0.0026	0.1686	0.003	0.0024	0.0462	5e-04	0.108	0.1466	0.0199	0.001	0.1474	0.0153	0.0026	0.0036	0.0017	8e-04	0.0427	0.0184	0.0409	0.0615	0.0126	0.0933	6e-04
11	rs12792074	45591430	0.84	0.753316385445839	0.57	2.84195060261615	0.0795374092953534	0.227223649507809	0.0251	0.0174	0.0137	0.0026	0.1685	0.003	0.0024	0.0462	5e-04	0.108	0.1466	0.0199	0.001	0.1475	0.0153	0.0026	0.0036	0.0017	8e-04	0.0427	0.0184	0.0408	0.0616	0.0126	0.0934	6e-04
11	rs75204172	45602560	0.83	0.81451029553121	0.57	2.84195060261615	0.0780537942972116	0.221146125014922	0.0252	0.0174	0.0137	0.0026	0.1684	0.003	0.0024	0.0462	5e-04	0.1079	0.1465	0.0199	0.001	0.1476	0.0153	0.0027	0.0037	0.0017	8e-04	0.0428	0.0185	0.0406	0.0616	0.0125	0.0935	6e-04
11	rs12574431	45606628	0.83	0.81451029553121	0.57	2.84195060261615	0.0787601455206389	0.221470341512069	0.0252	0.0174	0.0137	0.0026	0.1682	0.003	0.0024	0.0462	5e-04	0.1079	0.1465	0.0199	0.001	0.1477	0.0153	0.0027	0.0037	0.0017	8e-04	0.0428	0.0185	0.0406	0.0615	0.0125	0.0936	6e-04
11	rs76636797	45611680	0.83	0.81451029553121	0.57	2.84195060261615	0.0803644275292041	0.223418897183635	0.0252	0.0175	0.0138	0.0026	0.1681	0.003	0.0024	0.0463	5e-04	0.1078	0.1466	0.0199	0.001	0.1477	0.0153	0.0027	0.0037	0.0017	8e-04	0.0428	0.0185	0.0406	0.0614	0.0124	0.0937	6e-04
11	rs77027506	45618241	0.83	0.81451029553121	0.57	2.84195060261615	0.0814681301960365	0.220714078183654	0.0252	0.0175	0.0138	0.0026	0.1681	0.003	0.0024	0.0464	5e-04	0.1077	0.1466	0.0198	9e-04	0.1479	0.0153	0.0027	0.0037	0.0017	8e-04	0.0429	0.0186	0.0405	0.0613	0.0123	0.0936	6e-04
11	rs11038568	45633855	0.83	0.81451029553121	0.57	2.84195060261615	0.0804990563423361	0.208518330387041	0.0252	0.0176	0.0138	0.0027	0.1681	0.003	0.0025	0.0466	5e-04	0.1073	0.1462	0.0198	9e-04	0.1482	0.0153	0.0028	0.0038	0.0017	8e-04	0.0429	0.0187	0.0403	0.0615	0.012	0.0935	6e-04
11	rs17724470	45634912	0.83	0.81451029553121	0.57	2.84195060261615	0.0804317238633176	0.208094585573697	0.0252	0.0176	0.0138	0.0027	0.1681	0.003	0.0025	0.0466	5e-04	0.1073	0.1462	0.0198	9e-04	0.1483	0.0153	0.0028	0.0038	0.0017	8e-04	0.0429	0.0187	0.0403	0.0615	0.012	0.0935	6e-04
11	rs112502570	45636927	0.83	0.81451029553121	0.57	2.84195060261615	0.0816039411067277	0.208200494923219	0.0252	0.0176	0.0138	0.0027	0.1681	0.003	0.0025	0.0466	5e-04	0.1073	0.1463	0.0198	9e-04	0.1483	0.0153	0.0027	0.0038	0.0017	8e-04	0.0429	0.0188	0.0402	0.0615	0.012	0.0935	6e-04
11	rs79961846	45637733	0.83	0.81451029553121	0.57	2.84195060261615	0.0817625703510846	0.208200494923219	0.0252	0.0176	0.0138	0.0027	0.1681	0.003	0.0025	0.0466	5e-04	0.1073	0.1463	0.0198	9e-04	0.1483	0.0153	0.0027	0.0038	0.0017	8e-04	0.0429	0.0188	0.0402	0.0615	0.012	0.0935	6e-04
11	rs11038577	45637807	0.83	0.81451029553121	0.57	2.84195060261615	0.0817625703510846	0.208200494923219	0.0252	0.0176	0.0138	0.0027	0.1681	0.003	0.0025	0.0466	5e-04	0.1073	0.1463	0.0198	9e-04	0.1483	0.0153	0.0027	0.0038	0.0017	8e-04	0.0429	0.0188	0.0402	0.0615	0.012	0.0935	6e-04
11	rs4756006	45640918	0.83	0.81451029553121	0.57	2.84195060261615	0.0832220527169658	0.206825072014363	0.0253	0.0176	0.0138	0.0027	0.1681	0.0031	0.0025	0.0467	5e-04	0.1072	0.1462	0.0198	9e-04	0.1483	0.0152	0.0026	0.0039	0.0016	8e-04	0.0429	0.0188	0.0402	0.0615	0.0119	0.0935	6e-04
11	rs74419482	45644188	0.83	0.81451029553121	0.57	2.84195060261615	0.0833826864308406	0.20135387931566	0.0254	0.0176	0.0138	0.0028	0.1682	0.0032	0.0025	0.0469	5e-04	0.107	0.1461	0.0198	9e-04	0.1482	0.0152	0.0026	0.004	0.0016	8e-04	0.0428	0.0192	0.0402	0.0615	0.0118	0.0933	5e-04
11	rs72896725	45644506	0.83	0.81451029553121	0.57	2.84195060261615	0.083107435523993	0.198845319840853	0.0254	0.0176	0.0138	0.0029	0.1682	0.0032	0.0026	0.0469	5e-04	0.107	0.1461	0.0198	9e-04	0.1481	0.0152	0.0026	0.004	0.0016	8e-04	0.0428	0.0192	0.0402	0.0615	0.0118	0.0933	5e-04
11	rs45476392	45670969	0.82	0.87875982057053	0.57	2.84195060261615	0.0830387136669077	0.178561187598278	0.0257	0.0179	0.0137	0.0032	0.1695	0.0035	0.0028	0.0474	4e-04	0.1068	0.1452	0.0197	0.001	0.1464	0.0154	0.0026	0.0044	0.0014	8e-04	0.0423	0.0201	0.04	0.0614	0.0118	0.0926	5e-04
11	rs895729	45679197	0.82	0.87875982057053	0.57	2.84195060261615	0.0846053415859562	0.175653502228685	0.0258	0.0179	0.0137	0.0032	0.1697	0.0035	0.0028	0.0475	4e-04	0.1068	0.1451	0.0197	0.001	0.146	0.0155	0.0026	0.0045	0.0014	9e-04	0.0422	0.0203	0.04	0.0614	0.0118	0.0925	5e-04
11	rs41474450	45680649	0.82	0.87875982057053	0.57	2.84195060261615	0.0854189904273571	0.178963540689277	0.0258	0.0179	0.0137	0.0032	0.1697	0.0035	0.0028	0.0475	4e-04	0.1068	0.1451	0.0197	0.001	0.1461	0.0155	0.0026	0.0045	0.0014	9e-04	0.0422	0.0203	0.04	0.0614	0.0118	0.0925	5e-04
11	rs67436581	45689670	0.81	0.946104684087093	0.57	2.84195060261615	0.0894658226526445	0.176253736723342	0.0259	0.0179	0.0137	0.0033	0.1694	0.0035	0.0029	0.0476	4e-04	0.1071	0.1449	0.0196	0.001	0.146	0.0154	0.0026	0.0045	0.0014	9e-04	0.0422	0.0203	0.04	0.0613	0.0117	0.0926	4e-04
11	rs10838503	45690907	0.81	0.946104684087093	0.57	2.84195060261615	0.0900674533119345	0.178862923126059	0.0259	0.0179	0.0137	0.0033	0.1694	0.0035	0.0029	0.0476	4e-04	0.1071	0.1449	0.0196	0.001	0.146	0.0154	0.0026	0.0045	0.0013	9e-04	0.0422	0.0203	0.04	0.0613	0.0117	0.0927	4e-04
11	rs79793812	45691023	0.81	0.946104684087093	0.57	2.84195060261615	0.0900915716806251	0.179366206051201	0.0259	0.0179	0.0137	0.0033	0.1694	0.0035	0.0029	0.0476	4e-04	0.1071	0.1449	0.0196	0.001	0.146	0.0154	0.0026	0.0045	0.0013	9e-04	0.0422	0.0203	0.04	0.0613	0.0117	0.0927	4e-04
11	rs11038608	45691118	0.81	0.946104684087093	0.57	2.84195060261615	0.0905747980313666	0.179869976297521	0.0259	0.0179	0.0137	0.0033	0.1694	0.0035	0.0029	0.0476	4e-04	0.1071	0.1449	0.0196	0.001	0.146	0.0154	0.0026	0.0045	0.0013	8e-04	0.0422	0.0203	0.04	0.0613	0.0117	0.0927	4e-04
11	rs2028985	45695362	0.81	0.946104684087093	0.57	2.84195060261615	0.0905747980313666	0.183207028072746	0.0259	0.018	0.0137	0.0033	0.1693	0.0035	0.0029	0.0475	4e-04	0.1071	0.145	0.0195	0.001	0.146	0.0154	0.0026	0.0045	0.0013	8e-04	0.0422	0.0203	0.0399	0.0613	0.0117	0.0928	4e-04
11	rs9787901	45696153	0.81	0.946104684087093	0.57	2.84195060261615	0.0909868274939778	0.180475142799252	0.0259	0.0182	0.0137	0.0033	0.1694	0.0035	0.0029	0.0475	5e-04	0.1071	0.1449	0.0195	0.001	0.1458	0.0154	0.0026	0.0045	0.0013	9e-04	0.0423	0.0203	0.0399	0.0613	0.0117	0.0927	4e-04
11	rs750398	45697072	0.81	0.946104684087093	0.57	2.84195060261615	0.0857458407524547	0.185851008116084	0.026	0.0185	0.0137	0.0033	0.1694	0.0035	0.0029	0.0474	6e-04	0.1071	0.1448	0.0194	0.001	0.1455	0.0154	0.0026	0.0045	0.0012	9e-04	0.0422	0.0203	0.0398	0.0614	0.0117	0.0927	6e-04
11	rs10769163	45700499	0.81	0.946104684087093	0.57	2.84195060261615	0.0882702182852886	0.186565060719387	0.0262	0.0185	0.0137	0.0034	0.1699	0.0036	0.0029	0.0473	6e-04	0.107	0.1441	0.0195	0.001	0.1454	0.0154	0.0026	0.0046	0.0012	9e-04	0.042	0.0204	0.0398	0.0614	0.0119	0.0926	6e-04
11	rs3926466	45704923	0.81	0.946104684087093	0.57	2.84195060261615	0.0897061683914016	0.187791323970311	0.0262	0.0185	0.0138	0.0034	0.1701	0.0036	0.0029	0.0473	6e-04	0.1069	0.1441	0.0194	0.001	0.1456	0.0154	0.0026	0.0046	0.0012	8e-04	0.042	0.0205	0.0397	0.0613	0.012	0.0923	6e-04
11	rs16938342	45706294	0.81	0.946104684087093	0.57	2.84195060261615	0.0932618390977835	0.194377363497736	0.0264	0.0185	0.0139	0.0035	0.1709	0.0035	0.0029	0.0473	5e-04	0.1067	0.1441	0.0193	0.001	0.1459	0.0152	0.0026	0.0048	0.0011	9e-04	0.042	0.0206	0.0393	0.0608	0.0124	0.0917	6e-04
11	rs10769165	45706453	0.8	1.01658215824445	0.57	2.84195060261615	0.0950475447429809	0.203872956522055	0.0266	0.0184	0.0139	0.0036	0.1712	0.0035	0.0029	0.0473	5e-04	0.1064	0.1443	0.0193	0.0011	0.1461	0.0152	0.0026	0.0049	0.0011	9e-04	0.042	0.0207	0.0391	0.0604	0.0126	0.0914	6e-04
11	rs17196107	45712613	0.79	1.09022720934348	0.57	2.84195060261615	0.0760458010980112	0.291027713771247	0.0271	0.0191	0.0139	0.0034	0.1742	0.0033	0.0029	0.0495	5e-04	0.105	0.1473	0.0193	9e-04	0.1446	0.014	0.0027	0.0046	0.001	8e-04	0.0422	0.0203	0.0378	0.0572	0.0125	0.0919	5e-04
11	rs2467288	45713474	0.79	1.09022720934348	0.57	2.84195060261615	0.0754413610719139	0.300142419931061	0.0271	0.0191	0.0139	0.0034	0.1742	0.0033	0.0029	0.0495	5e-04	0.105	0.1473	0.0193	9e-04	0.1446	0.014	0.0027	0.0046	0.001	8e-04	0.0421	0.0203	0.0378	0.0571	0.0125	0.0919	5e-04
11	rs117461513	45723984	0.79	1.09022720934348	0.57	2.84195060261615	0.0716298155175686	0.310782146355077	0.0272	0.0191	0.0139	0.0034	0.1744	0.0033	0.0029	0.0498	5e-04	0.1048	0.1477	0.0193	9e-04	0.1445	0.0141	0.0027	0.0045	0.001	8e-04	0.0422	0.0202	0.0377	0.057	0.0124	0.0919	5e-04
11	rs117761877	45726224	0.79	1.09022720934348	0.57	2.84195060261615	0.0716298155175686	0.318622093693423	0.0272	0.0191	0.0139	0.0034	0.1745	0.0033	0.0029	0.0499	5e-04	0.1047	0.1477	0.0193	9e-04	0.1445	0.0141	0.0027	0.0045	0.001	8e-04	0.0422	0.0202	0.0377	0.057	0.0124	0.0919	5e-04
11	rs2666917	45734387	0.79	1.09022720934348	0.57	2.84195060261615	0.0698538046216227	0.344462301873044	0.0272	0.0192	0.0138	0.0034	0.1746	0.0033	0.0029	0.05	5e-04	0.1045	0.1481	0.0193	9e-04	0.1444	0.0142	0.0026	0.0044	0.001	8e-04	0.0422	0.02	0.0376	0.057	0.0124	0.0919	5e-04
11	rs2593731	45744189	0.79	1.09022720934348	0.57	2.84195060261615	0.062560197930995	0.348431932377231	0.027	0.0192	0.014	0.0033	0.1744	0.0033	0.0028	0.0501	5e-04	0.1048	0.1481	0.0194	9e-04	0.1444	0.0143	0.0026	0.0043	0.001	8e-04	0.0421	0.02	0.0376	0.057	0.0124	0.092	5e-04
11	rs61884976	45747758	0.79	1.09022720934348	0.57	2.84195060261615	0.0642712235871345	0.338409331429494	0.027	0.0192	0.014	0.0033	0.1745	0.0033	0.0028	0.0501	5e-04	0.1048	0.1479	0.0194	9e-04	0.1443	0.0143	0.0026	0.0044	0.001	8e-04	0.0421	0.02	0.0378	0.0569	0.0124	0.0919	5e-04
11	rs11603074	45750643	0.79	1.09022720934348	0.57	2.84195060261615	0.063037754687477	0.334596009092351	0.027	0.0192	0.0141	0.0033	0.1744	0.0033	0.0028	0.0501	5e-04	0.1048	0.1479	0.0195	9e-04	0.1442	0.0143	0.0026	0.0044	0.001	8e-04	0.0421	0.0199	0.0378	0.0568	0.0124	0.0919	5e-04
11	rs753199	45755210	0.79	1.09022720934348	0.57	2.84195060261615	0.0573200435670816	0.332387600426347	0.0271	0.0192	0.0144	0.0031	0.1743	0.0033	0.0028	0.0502	5e-04	0.1048	0.148	0.0196	9e-04	0.1441	0.0145	0.0027	0.0043	0.001	8e-04	0.0421	0.0198	0.0378	0.0567	0.0124	0.092	5e-04
11	rs895719	45755505	0.79	1.09022720934348	0.57	2.84195060261615	0.0566572771875976	0.323596878928943	0.0271	0.0192	0.0145	0.0031	0.1743	0.0033	0.0027	0.0502	5e-04	0.1048	0.148	0.0197	9e-04	0.1441	0.0145	0.0027	0.0042	0.001	8e-04	0.0421	0.0198	0.0378	0.0567	0.0124	0.092	5e-04
11	rs61882421	45758645	0.79	1.09022720934348	0.57	2.84195060261615	0.0558757898768871	0.342235157200244	0.0271	0.0192	0.0144	0.0031	0.1743	0.0033	0.0027	0.0503	5e-04	0.1047	0.148	0.0197	9e-04	0.1441	0.0145	0.0027	0.0042	0.001	8e-04	0.0421	0.0198	0.0377	0.0567	0.0124	0.092	5e-04
11	rs7128597	45762227	0.79	1.09022720934348	0.57	2.84195060261615	0.0533000087861776	0.350421645068265	0.0271	0.0192	0.0144	0.0031	0.1744	0.0032	0.0027	0.0504	5e-04	0.1046	0.1481	0.0197	9e-04	0.1442	0.0144	0.0027	0.0042	0.001	8e-04	0.0421	0.0197	0.0375	0.0567	0.0125	0.0921	5e-04
11	rs117787370	45767510	0.79	1.09022720934348	0.57	2.84195060261615	0.0499801975990059	0.348929055423898	0.0271	0.0192	0.0144	0.0031	0.1745	0.0032	0.0027	0.0506	5e-04	0.1045	0.1482	0.0197	8e-04	0.1441	0.0144	0.0026	0.0042	0.001	8e-04	0.0422	0.0197	0.0372	0.0566	0.0126	0.0922	5e-04
11	rs78160538	45788346	0.78	1.16707263834179	0.57	2.84195060261615	0.0385648372848804	0.365950976306509	0.027	0.0193	0.0146	0.0031	0.1754	0.0031	0.0026	0.0518	5e-04	0.1033	0.149	0.0199	8e-04	0.1436	0.0142	0.0024	0.004	0.001	7e-04	0.0427	0.0193	0.0358	0.056	0.0133	0.0925	5e-04
11	rs35997126	45788412	0.78	1.16707263834179	0.57	2.84195060261615	0.0398437966074419	0.363810649356654	0.027	0.0193	0.0146	0.0031	0.1754	0.0031	0.0026	0.0518	5e-04	0.1033	0.149	0.0199	8e-04	0.1436	0.0142	0.0024	0.004	0.001	7e-04	0.0427	0.0193	0.0358	0.056	0.0133	0.0925	5e-04
11	rs117380694	45789423	0.78	1.16707263834179	0.57	2.84195060261615	0.0399563719283393	0.354410797068161	0.027	0.0193	0.0146	0.0031	0.1754	0.0031	0.0026	0.0519	5e-04	0.1032	0.1491	0.0199	8e-04	0.1436	0.0142	0.0024	0.004	0.001	7e-04	0.0427	0.0193	0.0358	0.056	0.0133	0.0925	5e-04
11	rs116855564	45791128	0.78	1.16707263834179	0.57	2.84195060261615	0.0404656690959729	0.353661846823201	0.0271	0.0193	0.0146	0.0031	0.1755	0.0031	0.0026	0.0519	5e-04	0.1032	0.1492	0.02	8e-04	0.1436	0.0142	0.0023	0.004	0.001	7e-04	0.0428	0.0193	0.0357	0.056	0.0134	0.0924	5e-04
11	rs2666890	45793023	0.78	1.16707263834179	0.57	2.84195060261615	0.0419037483813502	0.386650847060502	0.0272	0.0193	0.0146	0.0032	0.1757	0.0031	0.0026	0.052	5e-04	0.1031	0.1493	0.02	8e-04	0.1435	0.0142	0.0023	0.004	0.001	7e-04	0.0428	0.0192	0.0356	0.0559	0.0134	0.0922	5e-04
11	rs3740704	45793154	0.78	1.16707263834179	0.57	2.84195060261615	0.0425915873212201	0.392678223989459	0.0272	0.0193	0.0146	0.0031	0.1757	0.0031	0.0026	0.052	5e-04	0.1031	0.1492	0.02	8e-04	0.1435	0.0142	0.0023	0.004	0.001	7e-04	0.0428	0.0192	0.0356	0.0559	0.0134	0.0922	5e-04
11	rs78911884	45793218	0.78	1.16707263834179	0.57	2.84195060261615	0.0422833074268742	0.392549713161475	0.0272	0.0193	0.0146	0.0031	0.1758	0.0031	0.0026	0.052	5e-04	0.1031	0.1493	0.02	8e-04	0.1435	0.0142	0.0023	0.004	0.001	7e-04	0.0428	0.0192	0.0356	0.0559	0.0134	0.0922	5e-04
11	rs2467287	45795670	0.78	1.16707263834179	0.57	2.84195060261615	0.0400409468912333	0.397312342086043	0.027	0.0193	0.0146	0.0031	0.1762	0.0031	0.0026	0.0521	5e-04	0.1031	0.1495	0.0199	8e-04	0.1434	0.0141	0.0023	0.004	0.001	7e-04	0.0428	0.0192	0.0356	0.0558	0.0135	0.0922	5e-04
11	rs80099876	45810403	0.78	1.16707263834179	0.57	2.84195060261615	0.0387300292450107	0.409092702419253	0.027	0.0194	0.0147	0.0031	0.1761	0.003	0.0026	0.0521	5e-04	0.103	0.1497	0.0199	8e-04	0.1435	0.0141	0.0023	0.0039	0.001	7e-04	0.0427	0.0191	0.0356	0.0558	0.0135	0.0922	5e-04
11	rs117933143	45810758	0.78	1.16707263834179	0.57	2.84195060261615	0.038482423925257	0.407663700213299	0.027	0.0194	0.0147	0.0031	0.1761	0.003	0.0026	0.0521	5e-04	0.103	0.1497	0.0199	8e-04	0.1435	0.0141	0.0023	0.0039	0.001	7e-04	0.0427	0.0191	0.0356	0.0558	0.0135	0.0922	5e-04
11	rs12285276	45813581	0.78	1.16707263834179	0.57	2.84195060261615	0.0383453386100844	0.419133703803598	0.027	0.0194	0.0147	0.0031	0.1761	0.003	0.0026	0.0521	5e-04	0.103	0.1497	0.0199	8e-04	0.1435	0.014	0.0023	0.0039	0.001	7e-04	0.0427	0.0191	0.0356	0.0558	0.0135	0.0922	5e-04
11	rs7120031	45816020	0.78	1.16707263834179	0.57	2.84195060261615	0.0374624958583255	0.40532828509247	0.027	0.0194	0.0147	0.0031	0.1761	0.003	0.0026	0.0521	5e-04	0.1029	0.1499	0.0199	8e-04	0.1435	0.014	0.0023	0.0039	0.001	7e-04	0.0426	0.0191	0.0356	0.0558	0.0135	0.0922	5e-04
11	rs10838515	45819655	0.78	1.16707263834179	0.57	2.84195060261615	0.0344135165397277	0.391522045866783	0.0269	0.0194	0.0147	0.0031	0.1761	0.003	0.0027	0.0522	5e-04	0.1028	0.1497	0.0199	8e-04	0.1433	0.0146	0.0023	0.0039	0.001	8e-04	0.0425	0.019	0.0356	0.0558	0.0136	0.0921	5e-04
11	rs118052957	45820816	0.78	1.16707263834179	0.57	2.84195060261615	0.034071756779314	0.39512213763821	0.0269	0.0194	0.0147	0.0031	0.1761	0.0031	0.0027	0.0522	5e-04	0.1027	0.1497	0.0199	8e-04	0.1433	0.0148	0.0023	0.0039	0.001	8e-04	0.0425	0.0189	0.0356	0.0558	0.0136	0.0921	5e-04
11	rs7935034	45832032	0.77	1.24714921571202	0.57	2.84195060261615	0.0729703679381769	0.333859399609434	0.0263	0.0193	0.0147	0.003	0.1757	0.0034	0.0034	0.0527	5e-04	0.102	0.148	0.0196	8e-04	0.1418	0.0204	0.0024	0.004	0.001	7e-04	0.0419	0.0181	0.0357	0.0556	0.0137	0.0914	5e-04
11	rs7130656	45832509	0.77	1.24714921571202	0.57	2.84195060261615	0.0722771304144287	0.334227645271916	0.0263	0.0192	0.0147	0.003	0.1758	0.0034	0.0034	0.0527	5e-04	0.1021	0.148	0.0196	8e-04	0.1418	0.0205	0.0024	0.004	0.001	7e-04	0.0419	0.0181	0.0357	0.0556	0.0138	0.0914	5e-04
11	rs1139266	45832935	0.77	1.24714921571202	0.57	2.84195060261615	0.0747757909861631	0.351916060996341	0.0263	0.0192	0.0147	0.003	0.1758	0.0034	0.0034	0.0527	5e-04	0.1022	0.148	0.0196	8e-04	0.1417	0.0206	0.0024	0.004	0.001	7e-04	0.0419	0.0181	0.0357	0.0556	0.0138	0.0914	5e-04
11	rs11038673	45846619	0.77	1.24714921571202	0.57	2.84195060261615	0.081966812205468	0.370748045815645	0.0262	0.0192	0.0149	0.003	0.1754	0.0034	0.0034	0.0528	5e-04	0.1017	0.1481	0.0198	7e-04	0.1411	0.021	0.0024	0.004	0.001	7e-04	0.0417	0.0179	0.0359	0.0561	0.014	0.0915	5e-04
11	rs72900657	45848147	0.77	1.24714921571202	0.57	2.84195060261615	0.0812421006414423	0.37100101106643	0.0262	0.0192	0.0149	0.003	0.1754	0.0034	0.0034	0.0528	5e-04	0.1017	0.1481	0.0198	7e-04	0.1411	0.021	0.0024	0.0041	0.001	7e-04	0.0417	0.0179	0.0359	0.0561	0.014	0.0915	5e-04
11	rs61884502	45849511	0.77	1.24714921571202	0.57	2.84195060261615	0.0810164733781618	0.371886772123431	0.0262	0.0192	0.0149	0.003	0.1754	0.0034	0.0034	0.0528	5e-04	0.1017	0.1481	0.0198	7e-04	0.1411	0.021	0.0024	0.0041	0.001	7e-04	0.0417	0.0179	0.0358	0.0561	0.014	0.0915	5e-04
11	rs111954517	45863352	0.77	1.24714921571202	0.57	2.84195060261615	0.0817172275765371	0.364565652655966	0.026	0.0192	0.015	0.0032	0.1753	0.0035	0.0034	0.0529	5e-04	0.1015	0.148	0.0198	7e-04	0.141	0.0211	0.0024	0.0042	0.001	7e-04	0.0417	0.0178	0.0356	0.0563	0.014	0.0915	5e-04
11	rs11607858	45869658	0.77	1.24714921571202	0.57	2.84195060261615	0.0784285335697955	0.37607049208189	0.0259	0.0192	0.015	0.0032	0.1753	0.0035	0.0034	0.0529	5e-04	0.1015	0.148	0.0198	7e-04	0.141	0.0211	0.0024	0.0043	0.001	7e-04	0.0417	0.0178	0.0354	0.0564	0.0141	0.0915	5e-04
11	rs36103144	45872839	0.77	1.24714921571202	0.57	2.84195060261615	0.0793148332412601	0.374547617800034	0.0259	0.0192	0.015	0.0033	0.1753	0.0035	0.0034	0.0529	5e-04	0.1015	0.148	0.0199	7e-04	0.141	0.0211	0.0024	0.0043	0.001	7e-04	0.0417	0.0178	0.0353	0.0565	0.0141	0.0915	5e-04
11	rs77199649	45873003	0.77	1.24714921571202	0.57	2.84195060261615	0.0797603861920772	0.382306817046772	0.0259	0.0192	0.015	0.0033	0.1753	0.0035	0.0034	0.0529	5e-04	0.1015	0.148	0.0199	7e-04	0.141	0.0211	0.0024	0.0043	0.001	7e-04	0.0417	0.0178	0.0353	0.0565	0.0141	0.0915	5e-04
11	rs11605924	45873091	0.77	1.24714921571202	0.57	2.84195060261615	0.0799837641243017	0.389084330824566	0.0259	0.0192	0.015	0.0033	0.1753	0.0035	0.0034	0.0529	5e-04	0.1015	0.148	0.0199	7e-04	0.141	0.0211	0.0024	0.0043	0.001	7e-04	0.0417	0.0178	0.0353	0.0565	0.0141	0.0915	5e-04
11	rs77756595	45875161	0.77	1.24714921571202	0.57	2.84195060261615	0.0790704623239666	0.365824976330354	0.0259	0.0192	0.015	0.0033	0.1753	0.0035	0.0034	0.0529	5e-04	0.1015	0.148	0.0199	7e-04	0.141	0.0211	0.0024	0.0043	0.001	7e-04	0.0417	0.0178	0.0353	0.0565	0.0141	0.0915	5e-04
11	rs72902436	45881792	0.77	1.24714921571202	0.57	2.84195060261615	0.0741353186354625	0.287030238199021	0.0259	0.0192	0.015	0.0033	0.1754	0.0035	0.0034	0.053	5e-04	0.1015	0.148	0.0199	7e-04	0.1408	0.0212	0.0024	0.0043	0.001	7e-04	0.0417	0.0178	0.0353	0.0564	0.0141	0.0913	5e-04
11	rs4755344	45883955	0.77	1.24714921571202	0.57	2.84195060261615	0.0717965024386725	0.258052722464064	0.0259	0.0192	0.015	0.0033	0.1754	0.0035	0.0034	0.053	5e-04	0.1014	0.148	0.0199	7e-04	0.1408	0.0212	0.0024	0.0043	0.001	7e-04	0.0417	0.0178	0.0353	0.0564	0.0141	0.0913	5e-04
11	rs118130872	45893049	0.77	1.24714921571202	0.57	2.84195060261615	0.0673839705283323	0.25138209803717	0.0259	0.0192	0.015	0.0033	0.1754	0.0035	0.0034	0.053	5e-04	0.1014	0.148	0.0199	8e-04	0.1407	0.0213	0.0024	0.0043	0.001	7e-04	0.0417	0.0177	0.0352	0.0564	0.0141	0.0913	5e-04
11	rs35389927	45916436	0.75	1.41710951105961	0.57	2.84195060261615	0.124070935663717	0.356535279177838	0.0248	0.0196	0.0158	0.0029	0.174	0.0035	0.0026	0.0563	5e-04	0.1008	0.1489	0.0203	0.0013	0.135	0.0239	0.0019	0.004	0.001	8e-04	0.0426	0.0165	0.0358	0.0581	0.0148	0.0905	7e-04
11	rs2280331	45923697	0.74	1.50704574407537	0.56	2.98727660272304	0.134815274233222	0.297529568665732	0.0246	0.0197	0.0159	0.0027	0.1738	0.0035	0.0024	0.0568	5e-04	0.1008	0.1491	0.0203	0.0014	0.1343	0.0243	0.0018	0.0039	0.001	9e-04	0.0427	0.0164	0.0357	0.0583	0.0148	0.0904	7e-04
11	rs2271847	45926445	0.74	1.50704574407537	0.56	2.98727660272304	0.139409600552115	0.317895986017691	0.0246	0.0197	0.0159	0.0027	0.1738	0.0035	0.0024	0.0569	5e-04	0.1008	0.1492	0.0203	0.0014	0.1342	0.0243	0.0018	0.0039	0.001	9e-04	0.0427	0.0164	0.0357	0.0583	0.0148	0.0904	7e-04
11	Affx-5205663	45935384	0.74	1.50704574407537	0.56	2.98727660272304	0.0357522423007528	0.256918241675486	0.0245	0.0197	0.016	0.0027	0.1746	0.0035	0.0023	0.0571	5e-04	0.1013	0.1508	0.0203	0.0014	0.1343	0.0201	0.0017	0.0039	9e-04	8e-04	0.0427	0.0165	0.0357	0.0584	0.0148	0.0917	7e-04
11	rs35214605	45935689	0.74	1.50704574407537	0.56	2.98727660272304	0.0352977391331159	0.263405709233921	0.0245	0.0197	0.016	0.0027	0.1745	0.0035	0.0023	0.0572	5e-04	0.1013	0.1508	0.0203	0.0014	0.1343	0.0201	0.0017	0.0039	9e-04	8e-04	0.0427	0.0165	0.0357	0.0584	0.0148	0.0917	7e-04
11	rs11553094	45937306	0.74	1.50704574407537	0.56	2.98727660272304	0.0353883166059063	0.274908181287383	0.0245	0.0197	0.016	0.0027	0.1745	0.0035	0.0023	0.0572	5e-04	0.1014	0.1508	0.0203	0.0014	0.1341	0.02	0.0017	0.0039	9e-04	8e-04	0.0426	0.0164	0.0357	0.0584	0.0148	0.0917	7e-04
11	rs72902492	45945969	0.74	1.50704574407537	0.56	2.98727660272304	0.0345279652962999	0.302285309496075	0.0244	0.0197	0.016	0.0027	0.1743	0.0036	0.0023	0.0576	5e-04	0.1015	0.1509	0.0204	0.0014	0.1336	0.0201	0.0017	0.0039	9e-04	8e-04	0.0426	0.0165	0.0356	0.0585	0.0147	0.0918	8e-04
11	rs10838532	45947464	0.74	1.50704574407537	0.56	2.98727660272304	0.029830684818809	0.32590994164905	0.0243	0.0197	0.016	0.0027	0.1741	0.0036	0.0023	0.0578	5e-04	0.1017	0.1511	0.0205	0.0014	0.1331	0.02	0.0017	0.0039	9e-04	8e-04	0.0424	0.0164	0.0354	0.0587	0.0147	0.0925	8e-04
11	rs10838533	45951306	0.73	1.60031838062949	0.56	2.98727660272304	0.0298881800378152	0.265464863944612	0.0239	0.0197	0.0165	0.0026	0.173	0.0036	0.0021	0.0589	4e-04	0.1023	0.1517	0.0203	0.0015	0.1319	0.0202	0.0016	0.0039	8e-04	7e-04	0.0422	0.0167	0.0354	0.0589	0.0144	0.093	7e-04
11	rs61882483	45951743	0.73	1.60031838062949	0.56	2.98727660272304	0.0298881800378152	0.275487288011434	0.0239	0.0197	0.0165	0.0025	0.1731	0.0036	0.0021	0.059	4e-04	0.1023	0.1517	0.0203	0.0015	0.1319	0.0201	0.0016	0.0038	8e-04	7e-04	0.0421	0.0167	0.0354	0.0589	0.0143	0.093	7e-04
11	rs74566099	45953104	0.73	1.60031838062949	0.56	2.98727660272304	0.0308893566084571	0.284101682562465	0.0239	0.0196	0.0166	0.0024	0.1733	0.0035	0.002	0.0592	4e-04	0.1023	0.1518	0.0203	0.0015	0.1319	0.02	0.0015	0.0038	8e-04	7e-04	0.0422	0.0167	0.0354	0.059	0.0142	0.0932	7e-04
11	rs3736508	45975130	0.73	1.60031838062949	0.56	2.98727660272304	0.0343373643858685	0.304791118788898	0.0239	0.0196	0.0166	0.0024	0.1734	0.0035	0.002	0.0594	4e-04	0.1023	0.1518	0.0202	0.0015	0.1319	0.02	0.0015	0.0037	8e-04	7e-04	0.0422	0.0167	0.0354	0.0591	0.0141	0.0933	7e-04
11	rs2959090	45989939	0.73	1.60031838062949	0.56	2.98727660272304	0.0344516367116973	0.330305802187718	0.0239	0.0196	0.0166	0.0023	0.1734	0.0035	0.002	0.0594	4e-04	0.1023	0.1518	0.0202	0.0015	0.1319	0.02	0.0015	0.0037	8e-04	7e-04	0.0422	0.0167	0.0354	0.0591	0.0141	0.0933	7e-04
11	rs2946005	46001229	0.73	1.60031838062949	0.56	2.98727660272304	0.0345534343141993	0.334718823273538	0.0239	0.0196	0.0166	0.0023	0.1734	0.0035	0.002	0.0594	4e-04	0.1023	0.1518	0.0202	0.0015	0.1319	0.02	0.0015	0.0037	8e-04	7e-04	0.0422	0.0167	0.0354	0.0591	0.0141	0.0933	7e-04
11	rs11600515	46001779	0.73	1.60031838062949	0.56	2.98727660272304	0.0345789164152703	0.334718823273538	0.0239	0.0196	0.0166	0.0023	0.1734	0.0035	0.002	0.0594	4e-04	0.1023	0.1518	0.0202	0.0015	0.1319	0.02	0.0015	0.0037	8e-04	7e-04	0.0422	0.0167	0.0354	0.0591	0.0141	0.0933	7e-04
11	rs117958458	46001787	0.73	1.60031838062949	0.56	2.98727660272304	0.0348985477903304	0.334841650569436	0.0239	0.0196	0.0166	0.0023	0.1734	0.0035	0.002	0.0594	4e-04	0.1023	0.1518	0.0202	0.0015	0.1319	0.02	0.0015	0.0037	8e-04	7e-04	0.0422	0.0167	0.0354	0.0591	0.0141	0.0933	7e-04
11	rs17787304	46021706	0.73	1.60031838062949	0.56	2.98727660272304	0.0348344576582059	0.339272138323189	0.0239	0.0196	0.0166	0.0024	0.1733	0.0035	0.002	0.0594	4e-04	0.1023	0.1519	0.0202	0.0015	0.1319	0.02	0.0015	0.0037	8e-04	7e-04	0.0421	0.0167	0.0355	0.0591	0.0141	0.0932	7e-04
11	rs7926314	46027176	0.73	1.60031838062949	0.56	2.98727660272304	0.0331101225032966	0.308381560662893	0.0238	0.0196	0.0166	0.0023	0.1732	0.0035	0.002	0.0594	4e-04	0.1023	0.1519	0.0202	0.0015	0.1318	0.02	0.0015	0.0037	8e-04	6e-04	0.0421	0.0169	0.0355	0.0591	0.0141	0.0933	7e-04
11	rs117847116	46048240	0.73	1.60031838062949	0.56	2.98727660272304	0.0320707912532806	0.343595694495478	0.0238	0.0196	0.0166	0.0023	0.1731	0.0035	0.002	0.0594	4e-04	0.1023	0.1519	0.0203	0.0015	0.1315	0.0201	0.0015	0.0037	8e-04	6e-04	0.0421	0.017	0.0356	0.0591	0.0141	0.0934	7e-04
11	rs17725424	46051457	0.73	1.60031838062949	0.56	2.98727660272304	0.0322525186847541	0.346321435366202	0.0238	0.0196	0.0166	0.0024	0.173	0.0035	0.002	0.0594	4e-04	0.1023	0.1519	0.0203	0.0015	0.1314	0.0201	0.0015	0.0037	8e-04	6e-04	0.0421	0.0171	0.0356	0.0591	0.0141	0.0935	7e-04
11	rs16938437	46052575	0.73	1.60031838062949	0.56	2.98727660272304	0.0318175801563928	0.328716419914154	0.0238	0.0196	0.0166	0.0024	0.173	0.0035	0.002	0.0594	4e-04	0.1023	0.1519	0.0203	0.0015	0.1314	0.0202	0.0015	0.0037	8e-04	6e-04	0.0421	0.0171	0.0356	0.0591	0.0141	0.0935	7e-04
11	rs953577	46076518	0.73	1.60031838062949	0.56	2.98727660272304	0.0391868226266934	0.382434387198341	0.0237	0.0196	0.0167	0.0024	0.1727	0.0036	0.002	0.0594	4e-04	0.1022	0.1517	0.0205	0.0016	0.1308	0.0208	0.0015	0.0037	8e-04	6e-04	0.042	0.017	0.0357	0.059	0.0141	0.0939	7e-04
11	rs12365345	46089776	0.73	1.60031838062949	0.56	2.98727660272304	0.0396613275683493	0.413387878526973	0.0237	0.0196	0.0167	0.0023	0.1727	0.0036	0.002	0.0594	4e-04	0.1022	0.1517	0.0205	0.0016	0.1308	0.0208	0.0015	0.0036	8e-04	6e-04	0.042	0.017	0.0357	0.0591	0.0141	0.0939	7e-04
11	rs10501316	46090550	0.73	1.60031838062949	0.56	2.98727660272304	0.0388957087023269	0.405717265901438	0.0238	0.0197	0.0166	0.0022	0.1728	0.0035	0.0019	0.0595	4e-04	0.1023	0.1518	0.0205	0.0016	0.1308	0.0206	0.0015	0.0036	8e-04	6e-04	0.0422	0.0171	0.0356	0.0591	0.0141	0.0939	7e-04
11	rs75215311	46092909	0.73	1.60031838062949	0.56	2.98727660272304	0.0390064328069295	0.403514393819479	0.0238	0.0197	0.0166	0.0022	0.1728	0.0035	0.0019	0.0595	4e-04	0.1023	0.1518	0.0205	0.0016	0.1308	0.0206	0.0015	0.0036	8e-04	6e-04	0.0421	0.0171	0.0356	0.059	0.0141	0.0939	7e-04
11	rs80032902	46101036	0.73	1.60031838062949	0.56	2.98727660272304	0.038743817238347	0.396023581955076	0.0238	0.0197	0.0166	0.0022	0.1728	0.0035	0.0019	0.0595	4e-04	0.1023	0.1518	0.0205	0.0016	0.1308	0.0206	0.0015	0.0036	8e-04	6e-04	0.0421	0.0171	0.0356	0.059	0.0141	0.0939	7e-04
11	rs2130475	46129039	0.73	1.60031838062949	0.56	2.98727660272304	0.0397875908810484	0.412085019590346	0.0238	0.0197	0.0166	0.0021	0.1728	0.0035	0.0019	0.0595	4e-04	0.1023	0.1518	0.0205	0.0016	0.1308	0.0207	0.0015	0.0035	8e-04	6e-04	0.0422	0.017	0.0356	0.0591	0.0141	0.094	7e-04
11	rs71491889	46134905	0.73	1.60031838062949	0.56	2.98727660272304	0.0397595084916204	0.409612677979929	0.0238	0.0197	0.0166	0.0021	0.1728	0.0035	0.0019	0.0595	4e-04	0.1023	0.1518	0.0205	0.0016	0.1308	0.0207	0.0015	0.0035	8e-04	6e-04	0.0422	0.017	0.0356	0.0591	0.0141	0.094	7e-04
11	rs4281461	46140935	0.73	1.60031838062949	0.55	3.1367342180532	0.0391729261144079	0.392549713161475	0.0237	0.0197	0.0166	0.0021	0.1727	0.0035	0.0019	0.0595	4e-04	0.1023	0.1517	0.0205	0.0016	0.1307	0.0207	0.0015	0.0035	8e-04	6e-04	0.0422	0.017	0.0356	0.0591	0.0141	0.094	7e-04
11	rs11601057	46148147	0.73	1.60031838062949	0.55	3.1367342180532	0.0375164146634904	0.364817418974571	0.0237	0.0197	0.0167	0.0022	0.1723	0.0036	0.0019	0.0595	5e-04	0.1022	0.1516	0.0207	0.0016	0.1306	0.0208	0.0015	0.0036	9e-04	6e-04	0.0421	0.017	0.0356	0.0591	0.0141	0.0943	7e-04
11	rs55719844	46156175	0.72	1.69694984062712	0.55	3.1367342180532	0.0302347922100381	0.537840807472134	0.0236	0.0199	0.0167	0.0023	0.1709	0.004	0.0022	0.0596	5e-04	0.1019	0.1514	0.021	0.0018	0.1302	0.0209	0.0016	0.0037	0.001	7e-04	0.0427	0.0173	0.0343	0.059	0.0143	0.0948	8e-04
11	rs12800259	46157546	0.72	1.69694984062712	0.55	3.1367342180532	0.0285074586003157	0.538399195328772	0.0235	0.02	0.0167	0.0024	0.1704	0.0042	0.0024	0.0595	5e-04	0.1018	0.1514	0.0211	0.0019	0.13	0.021	0.0017	0.0037	0.0011	8e-04	0.0429	0.0174	0.0338	0.0589	0.0144	0.095	9e-04
11	rs12221754	46168575	0.71	1.79696118899158	0.55	3.1367342180532	0.430661934205373	0.4762433615825	0.0227	0.0206	0.0164	0.0025	0.1685	0.0073	0.0026	0.0596	5e-04	0.1015	0.1519	0.0212	0.0022	0.1287	0.0211	0.0017	0.0038	0.0012	9e-04	0.044	0.0177	0.032	0.0577	0.0144	0.0954	0.001
11	rs56063427	46169148	0.71	1.79696118899158	0.55	3.1367342180532	0.504461725769309	0.535051028976016	0.0228	0.0206	0.0164	0.0025	0.1682	0.0075	0.0026	0.0595	5e-04	0.1014	0.1519	0.0211	0.0022	0.1291	0.0211	0.0017	0.0038	0.0013	9e-04	0.0441	0.0177	0.0317	0.0577	0.0145	0.0955	0.001
11	rs3935366	46171404	0.71	1.79696118899158	0.55	3.1367342180532	0.448367693643665	0.497202017307601	0.0227	0.0205	0.0163	0.0025	0.1743	0.0075	0.0026	0.0595	5e-04	0.1011	0.1523	0.0208	0.0022	0.1296	0.0154	0.0017	0.0037	0.0015	9e-04	0.0442	0.0178	0.0316	0.0568	0.0144	0.0956	0.0013
11	rs55882424	46176712	0.71	1.79696118899158	0.55	3.1367342180532	0.402751787008229	0.495970804679418	0.0226	0.0205	0.0162	0.0023	0.1749	0.0073	0.0026	0.0594	5e-04	0.1004	0.1525	0.021	0.0021	0.1295	0.0154	0.0017	0.0035	0.0015	9e-04	0.0444	0.0179	0.0314	0.057	0.0143	0.0961	0.0013
11	rs2130474	46185344	0.71	1.79696118899158	0.55	3.1367342180532	0.379567824708172	0.419395388203675	0.0225	0.0204	0.0163	0.0021	0.1756	0.0072	0.0026	0.059	5e-04	0.1002	0.1526	0.0208	0.0019	0.1294	0.0154	0.0017	0.0033	0.0016	9e-04	0.0448	0.018	0.0314	0.0571	0.0143	0.0964	0.0013
11	rs72908031	46195467	0.72	1.69694984062712	0.55	3.1367342180532	0.357989112949054	0.472727988415191	0.0224	0.0203	0.0162	0.0021	0.1761	0.0072	0.0026	0.0588	5e-04	0.1005	0.1528	0.0207	0.0018	0.1292	0.0155	0.0017	0.0033	0.0016	9e-04	0.0449	0.0182	0.0305	0.0571	0.0143	0.0967	0.0012
11	rs7930443	46197404	0.72	1.69694984062712	0.55	3.1367342180532	0.358309622577338	0.46921939749277	0.0224	0.0203	0.0162	0.0021	0.1761	0.0072	0.0027	0.0587	5e-04	0.1005	0.1528	0.0207	0.0017	0.1292	0.0155	0.0017	0.0033	0.0016	9e-04	0.0449	0.0182	0.0305	0.0571	0.0143	0.0967	0.0012
11	rs75743386	46204571	0.72	1.69694984062712	0.55	3.1367342180532	0.358363055173007	0.478545521942798	0.0224	0.0202	0.0161	0.0021	0.1761	0.0072	0.0027	0.0587	5e-04	0.1005	0.1529	0.0208	0.0017	0.1289	0.0156	0.0017	0.0033	0.0016	9e-04	0.045	0.0182	0.0305	0.0571	0.0143	0.0968	0.0012
11	rs12808446	46213411	0.72	1.69694984062712	0.55	3.1367342180532	0.354685812227297	0.499529765467314	0.0224	0.0202	0.0161	0.0021	0.1761	0.0072	0.0027	0.0587	5e-04	0.1005	0.1529	0.0208	0.0017	0.1289	0.0156	0.0018	0.0033	0.0016	9e-04	0.045	0.0182	0.0305	0.0571	0.0143	0.0969	0.0012
11	rs77496299	46227055	0.72	1.69694984062712	0.55	3.1367342180532	0.348073864950507	0.47137772545368	0.0224	0.0201	0.0161	0.0021	0.1765	0.0072	0.0027	0.0584	5e-04	0.1007	0.153	0.0207	0.0017	0.1279	0.0156	0.0018	0.0033	0.0016	9e-04	0.0452	0.0183	0.0305	0.0571	0.0142	0.0973	0.0012
11	rs1907002	46229810	0.71	1.79696118899158	0.54	3.29033648395373	0.351768653211146	0.485197179671711	0.0224	0.02	0.0161	0.0021	0.1766	0.0072	0.0027	0.0584	5e-04	0.1007	0.153	0.0207	0.0016	0.1277	0.0157	0.0018	0.0033	0.0016	9e-04	0.0453	0.0184	0.0305	0.0571	0.0142	0.0975	0.0012
11	rs117871407	46237369	0.71	1.79696118899158	0.54	3.29033648395373	0.351662808563471	0.491190192088096	0.0224	0.02	0.0161	0.0021	0.1767	0.0072	0.0027	0.0581	5e-04	0.1008	0.1529	0.0207	0.0016	0.1277	0.0156	0.0018	0.0032	0.0016	9e-04	0.0454	0.0185	0.0305	0.0571	0.0141	0.0977	0.0012
11	rs77662718	46242003	0.71	1.79696118899158	0.54	3.29033648395373	0.356868489779205	0.507904988062322	0.0224	0.02	0.016	0.0021	0.1768	0.0072	0.0027	0.058	5e-04	0.1009	0.1529	0.0207	0.0016	0.1278	0.0156	0.0018	0.0032	0.0016	9e-04	0.0454	0.0185	0.0305	0.0571	0.014	0.0978	0.0012
11	rs11038830	46262022	0.71	1.79696118899158	0.54	3.29033648395373	0.36712719526317	0.399893319376163	0.022	0.0196	0.016	0.002	0.1771	0.0071	0.0026	0.057	4e-04	0.1015	0.153	0.0207	0.0014	0.1268	0.0153	0.002	0.003	0.0014	7e-04	0.0464	0.0192	0.0305	0.0572	0.0141	0.099	0.0012
11	rs11605191	46264782	0.71	1.79696118899158	0.54	3.29033648395373	0.377205409055317	0.446448736735691	0.022	0.0196	0.0159	0.0021	0.1773	0.0071	0.0026	0.0569	4e-04	0.1015	0.153	0.0203	0.0013	0.127	0.0152	0.002	0.003	0.0014	7e-04	0.0464	0.0192	0.0305	0.0573	0.0141	0.0991	0.0012
11	rs58678374	46264859	0.71	1.79696118899158	0.54	3.29033648395373	0.374741146844121	0.433723478454856	0.022	0.0196	0.0159	0.0021	0.1773	0.0071	0.0026	0.0569	4e-04	0.1015	0.153	0.0203	0.0013	0.127	0.0152	0.002	0.003	0.0013	7e-04	0.0464	0.0192	0.0305	0.0573	0.0141	0.0991	0.0012
11	rs78099401	46269534	0.71	1.79696118899158	0.54	3.29033648395373	0.378962772222604	0.40714440197708	0.0221	0.0196	0.0158	0.0021	0.1774	0.0071	0.0026	0.0568	4e-04	0.1015	0.1529	0.0203	0.0013	0.1268	0.0151	0.002	0.003	0.0013	7e-04	0.0466	0.0193	0.0306	0.0574	0.0141	0.0995	0.0012
11	rs10838587	46272585	0.7	1.90037222607993	0.54	3.29033648395373	0.389594004404344	0.470433139609875	0.0221	0.0196	0.0158	0.0021	0.1774	0.0071	0.0026	0.0567	4e-04	0.1016	0.1528	0.0202	0.0013	0.1268	0.0151	0.002	0.003	0.0013	6e-04	0.0466	0.0194	0.0306	0.0575	0.014	0.0997	0.0011
11	rs72910026	46275521	0.7	1.90037222607993	0.54	3.29033648395373	0.399582885529164	0.446714884562489	0.0223	0.0196	0.0153	0.0021	0.1768	0.0071	0.0027	0.0558	4e-04	0.1023	0.1531	0.0199	0.0011	0.1263	0.0149	0.0021	0.003	0.001	6e-04	0.0471	0.0196	0.0306	0.058	0.0137	0.101	0.0011
11	rs4426109	46276072	0.7	1.90037222607993	0.54	3.29033648395373	0.431600472894862	0.489962811840807	0.0224	0.0196	0.0152	0.0021	0.1766	0.0071	0.0027	0.0555	4e-04	0.1024	0.1533	0.0198	0.001	0.126	0.0149	0.002	0.003	0.001	5e-04	0.0475	0.0197	0.0307	0.0581	0.0135	0.1014	0.0011
11	rs116476451	46282895	0.69	2.00720157223845	0.54	3.29033648395373	0.463988208294004	0.417956671785973	0.0232	0.0195	0.0143	0.0021	0.1767	0.0069	0.0028	0.0545	5e-04	0.1023	0.1538	0.0195	8e-04	0.1247	0.0146	0.002	0.0027	0.0014	6e-04	0.0483	0.0196	0.0309	0.0586	0.0133	0.1026	0.0014
11	rs7105423	46282924	0.69	2.00720157223845	0.54	3.29033648395373	0.467277941520798	0.446182630966478	0.0232	0.0195	0.0143	0.0021	0.1767	0.0069	0.0028	0.0545	5e-04	0.1023	0.1538	0.0195	8e-04	0.1247	0.0146	0.002	0.0027	0.0014	6e-04	0.0483	0.0196	0.0309	0.0586	0.0133	0.1026	0.0014
11	rs77182113	46284232	0.69	2.00720157223845	0.54	3.29033648395373	0.467338969379297	0.466255918222562	0.0232	0.0195	0.0142	0.002	0.1767	0.0069	0.0028	0.0545	5e-04	0.1023	0.1538	0.0194	8e-04	0.1246	0.0145	0.002	0.0027	0.0014	6e-04	0.0484	0.0196	0.0309	0.0588	0.0132	0.1027	0.0014
11	rs34177812	46286454	0.69	2.00720157223845	0.54	3.29033648395373	0.480364383345188	0.518942086999148	0.0232	0.0195	0.014	0.002	0.1767	0.0069	0.0027	0.0546	5e-04	0.1023	0.1539	0.0194	8e-04	0.1244	0.0145	0.002	0.0027	0.0013	5e-04	0.0485	0.0196	0.0309	0.0591	0.0132	0.103	0.0014
11	rs11038851	46304368	0.68	2.11746674676432	0.54	3.29033648395373	0.437666521594408	0.480307934763539	0.0234	0.0188	0.0123	0.0019	0.1769	0.0065	0.0027	0.0548	5e-04	0.1025	0.1539	0.0192	8e-04	0.1227	0.0144	0.0019	0.0024	0.0013	5e-04	0.049	0.0197	0.031	0.0608	0.0126	0.1057	0.0013
11	rs6485672	46309968	0.67	2.23118424155472	0.54	3.29033648395373	0.449744232469393	0.52448296337943	0.0234	0.0186	0.012	0.0019	0.177	0.0064	0.0027	0.0547	5e-04	0.1028	0.1542	0.0192	8e-04	0.1224	0.0144	0.0019	0.0023	0.0012	5e-04	0.0491	0.0198	0.0308	0.0608	0.0124	0.1063	0.0013
11	rs72910045	46316480	0.67	2.23118424155472	0.54	3.29033648395373	0.432657538519493	0.530594905762855	0.0236	0.0184	0.0121	0.0019	0.177	0.0063	0.0027	0.0547	4e-04	0.1031	0.1543	0.019	8e-04	0.1221	0.0144	0.0019	0.0022	0.0012	5e-04	0.0491	0.0199	0.0308	0.0608	0.0124	0.1063	0.0012
11	rs7924718	46330983	0.66	2.34836958973271	0.54	3.29033648395373	0.431600472894862	0.527814555836405	0.0241	0.0182	0.0124	0.0018	0.1771	0.0062	0.0026	0.0551	4e-04	0.1045	0.1536	0.0185	6e-04	0.1215	0.0142	0.0018	0.002	0.0012	5e-04	0.0491	0.0203	0.0304	0.0612	0.0123	0.1068	0.0012
11	rs72910057	46331362	0.66	2.34836958973271	0.54	3.29033648395373	0.428086174568021	0.533378895195939	0.0241	0.0182	0.0124	0.0018	0.177	0.0062	0.0026	0.0551	4e-04	0.1045	0.1536	0.0184	6e-04	0.1214	0.0142	0.0018	0.002	0.0012	5e-04	0.0491	0.0203	0.0304	0.0614	0.0123	0.1069	0.0012
11	rs35652107	46339011	0.66	2.34836958973271	0.54	3.29033648395373	0.425051979379605	0.502409040449742	0.0242	0.0181	0.0125	0.0018	0.1771	0.0061	0.0026	0.0549	4e-04	0.1046	0.1537	0.0184	6e-04	0.1213	0.0142	0.0017	0.002	0.0012	4e-04	0.0491	0.0204	0.0303	0.0614	0.0122	0.107	0.0012
11	rs77163617	46344807	0.66	2.34836958973271	0.54	3.29033648395373	0.439915046685149	0.556483560037023	0.0244	0.018	0.0126	0.0017	0.1775	0.006	0.0025	0.0548	4e-04	0.1047	0.154	0.0183	5e-04	0.1211	0.0142	0.0016	0.0018	0.0012	4e-04	0.049	0.0204	0.0304	0.0612	0.012	0.1073	0.0011
11	rs72910075	46359645	0.66	2.34836958973271	0.54	3.29033648395373	0.451422816184838	0.495423849566471	0.0247	0.0179	0.0128	0.0016	0.1777	0.0059	0.0023	0.0548	4e-04	0.1049	0.1545	0.0182	5e-04	0.1209	0.0142	0.0015	0.0016	0.0012	3e-04	0.0489	0.0205	0.0304	0.0611	0.0118	0.1078	0.0011
11	rs876701	46370767	0.66	2.34836958973271	0.54	3.29033648395373	0.462165479628263	0.524066885930117	0.0248	0.0177	0.0128	0.0016	0.1778	0.0058	0.0023	0.0548	4e-04	0.105	0.1544	0.0182	4e-04	0.1208	0.0141	0.0015	0.0016	0.0012	3e-04	0.0489	0.0205	0.0304	0.0611	0.0117	0.1082	0.0011
11	rs76174988	46375324	0.66	2.34836958973271	0.54	3.29033648395373	0.466180104381573	0.554091948615859	0.0248	0.0177	0.0129	0.0016	0.1778	0.0058	0.0023	0.0548	3e-04	0.1049	0.1545	0.0182	4e-04	0.1207	0.0141	0.0015	0.0016	0.0012	3e-04	0.0489	0.0205	0.0304	0.0611	0.0117	0.1082	0.0011
11	rs75212415	46376384	0.66	2.34836958973271	0.54	3.29033648395373	0.469660905040736	0.555498472816277	0.0248	0.0177	0.0129	0.0016	0.1778	0.0058	0.0023	0.0548	3e-04	0.1049	0.1545	0.0182	4e-04	0.1207	0.0141	0.0015	0.0016	0.0012	3e-04	0.0489	0.0205	0.0304	0.0611	0.0117	0.1083	0.0011
11	rs11038871	46379442	0.66	2.34836958973271	0.54	3.29033648395373	0.471497969677638	0.552826825909418	0.0248	0.0177	0.0129	0.0016	0.1778	0.0058	0.0023	0.0548	3e-04	0.1049	0.1545	0.0183	4e-04	0.1207	0.0141	0.0015	0.0016	0.0012	3e-04	0.0489	0.0205	0.0304	0.0611	0.0117	0.1083	0.0011
11	rs72910092	46406493	0.66	2.34836958973271	0.54	3.29033648395373	0.480364383345188	0.566216487456647	0.0249	0.0176	0.0128	0.0016	0.1778	0.0058	0.0023	0.0549	3e-04	0.105	0.1547	0.0183	3e-04	0.1205	0.0142	0.0015	0.0015	0.0012	3e-04	0.0489	0.0205	0.0305	0.061	0.0118	0.1085	0.001
11	rs79221994	46419780	0.66	2.34836958973271	0.54	3.29033648395373	0.494064688382297	0.619957293136555	0.0249	0.0176	0.0128	0.0016	0.1778	0.0058	0.0023	0.0549	3e-04	0.1051	0.1547	0.0183	3e-04	0.1205	0.0142	0.0015	0.0015	0.0012	3e-04	0.0489	0.0205	0.0305	0.061	0.0118	0.1085	0.001
11	rs61882690	46421576	0.66	2.34836958973271	0.54	3.29033648395373	0.497330095223136	0.643462313560421	0.0249	0.0176	0.0128	0.0016	0.1778	0.0058	0.0023	0.0549	3e-04	0.1051	0.1547	0.0183	3e-04	0.1205	0.0142	0.0014	0.0015	0.0011	3e-04	0.0489	0.0205	0.0305	0.061	0.0118	0.1086	0.001
11	rs72910100	46430081	0.66	2.34836958973271	0.54	3.29033648395373	0.50687092122047	0.709490064949739	0.0249	0.0176	0.0128	0.0016	0.1779	0.0057	0.0023	0.055	3e-04	0.1051	0.1547	0.0183	3e-04	0.1205	0.0142	0.0014	0.0015	0.0011	3e-04	0.0489	0.0205	0.0305	0.061	0.0118	0.1086	0.001
11	rs78612907	46431703	0.66	2.34836958973271	0.54	3.29033648395373	0.508586060218725	0.725023221357615	0.0249	0.0176	0.0128	0.0016	0.1779	0.0057	0.0023	0.055	3e-04	0.1051	0.1547	0.0183	3e-04	0.1205	0.0142	0.0014	0.0015	0.001	3e-04	0.0489	0.0205	0.0305	0.061	0.0118	0.1086	0.001
11	rs117674325	46435017	0.66	2.34836958973271	0.54	3.29033648395373	0.509858322081779	0.729517759160537	0.0249	0.0176	0.0128	0.0016	0.1779	0.0057	0.0023	0.055	3e-04	0.1051	0.1547	0.0182	3e-04	0.1205	0.0142	0.0014	0.0015	0.001	3e-04	0.0489	0.0205	0.0305	0.061	0.0118	0.1086	0.001
11	rs17196997	46449042	0.66	2.34836958973271	0.54	3.29033648395373	0.514962570579337	0.785595007553054	0.0249	0.0176	0.0128	0.0016	0.1779	0.0057	0.0023	0.055	3e-04	0.1051	0.1547	0.0183	3e-04	0.1205	0.0142	0.0014	0.0015	0.001	3e-04	0.0489	0.0205	0.0305	0.061	0.0118	0.1086	0.001
11	rs17787739	46452263	0.66	2.34836958973271	0.54	3.29033648395373	0.516754795730055	0.801626795434755	0.0249	0.0176	0.0128	0.0016	0.1779	0.0057	0.0023	0.055	3e-04	0.1051	0.1547	0.0183	3e-04	0.1205	0.0142	0.0014	0.0015	0.001	3e-04	0.0489	0.0205	0.0305	0.061	0.0118	0.1086	0.001
11	rs75494138	46465361	0.66	2.34836958973271	0.54	3.29033648395373	0.518614160983679	0.843316773027515	0.0249	0.0176	0.0128	0.0016	0.1779	0.0057	0.0023	0.055	3e-04	0.1051	0.1548	0.0183	3e-04	0.1206	0.0142	0.0014	0.0015	0.001	3e-04	0.0489	0.0205	0.0305	0.061	0.0118	0.1087	0.001
11	rs117574045	46470697	0.66	2.34836958973271	0.54	3.29033648395373	0.518678333834902	0.846565716676542	0.0249	0.0176	0.0128	0.0016	0.1778	0.0057	0.0023	0.055	3e-04	0.1051	0.1548	0.0183	3e-04	0.1206	0.0142	0.0014	0.0015	0.001	3e-04	0.0489	0.0205	0.0305	0.061	0.0118	0.1086	0.001
11	rs77271839	46477121	0.66	2.34836958973271	0.54	3.29033648395373	0.519769851455842	0.846410946284498	0.0249	0.0176	0.0128	0.0016	0.1779	0.0057	0.0023	0.055	3e-04	0.1051	0.1548	0.0183	3e-04	0.1206	0.0142	0.0014	0.0015	0.001	3e-04	0.0489	0.0205	0.0305	0.061	0.0118	0.1086	0.001
11	rs78627461	46519754	0.66	2.34836958973271	0.54	3.29033648395373	0.519191852928441	0.847804091077543	0.0249	0.0176	0.0128	0.0016	0.1779	0.0057	0.0023	0.055	3e-04	0.1051	0.1548	0.0183	3e-04	0.1206	0.0142	0.0014	0.0015	0.001	3e-04	0.0489	0.0205	0.0305	0.061	0.0118	0.1086	0.001
11	rs78594871	46526853	0.66	2.34836958973271	0.54	3.29033648395373	0.518549991918521	0.861140198147603	0.0249	0.0176	0.0128	0.0016	0.1779	0.0057	0.0023	0.055	3e-04	0.1051	0.1548	0.0183	3e-04	0.1206	0.0142	0.0014	0.0015	0.001	3e-04	0.0489	0.0204	0.0305	0.061	0.0118	0.1086	0.001
11	rs61882715	46531798	0.66	2.34836958973271	0.54	3.29033648395373	0.520669569447671	0.864247759648201	0.0249	0.0176	0.0128	0.0016	0.1779	0.0057	0.0023	0.055	3e-04	0.1051	0.1548	0.0183	3e-04	0.1206	0.0142	0.0014	0.0015	0.001	3e-04	0.0489	0.0204	0.0305	0.061	0.0118	0.1086	0.001
11	rs118047697	46534017	0.66	2.34836958973271	0.54	3.29033648395373	0.519962585745794	0.864403198158675	0.0249	0.0176	0.0128	0.0016	0.1779	0.0057	0.0023	0.055	3e-04	0.1051	0.1548	0.0183	3e-04	0.1206	0.0142	0.0014	0.0015	0.001	3e-04	0.0489	0.0204	0.0305	0.061	0.0118	0.1086	0.001
11	rs73467947	46535961	0.66	2.34836958973271	0.54	3.29033648395373	0.519320270553966	0.865491428617763	0.0249	0.0176	0.0128	0.0016	0.1779	0.0057	0.0023	0.055	3e-04	0.1051	0.1548	0.0183	3e-04	0.1206	0.0142	0.0014	0.0015	0.001	3e-04	0.0489	0.0204	0.0305	0.061	0.0118	0.1086	0.001
11	rs34770512	46544177	0.66	2.34836958973271	0.54	3.29033648395373	0.518870875103744	0.863936899875546	0.0249	0.0176	0.0128	0.0016	0.1779	0.0057	0.0023	0.055	3e-04	0.1051	0.1548	0.0183	3e-04	0.1206	0.0142	0.0014	0.0015	0.001	3e-04	0.0489	0.0204	0.0305	0.061	0.0118	0.1086	0.001
11	rs78807356	46596670	0.66	2.34836958973271	0.53	3.44809568282688	0.513939776882835	0.885439736167394	0.025	0.0176	0.0128	0.0016	0.1777	0.0057	0.0023	0.055	3e-04	0.1051	0.1547	0.0183	3e-04	0.1206	0.0142	0.0014	0.0015	0.001	3e-04	0.0489	0.0204	0.0306	0.0611	0.0118	0.1086	9e-04
11	rs55737385	46612524	0.66	2.34836958973271	0.53	3.44809568282688	0.513811995969318	0.892005401697344	0.025	0.0176	0.0128	0.0016	0.1777	0.0057	0.0023	0.055	3e-04	0.1052	0.1547	0.0183	3e-04	0.1206	0.0142	0.0014	0.0015	0.001	3e-04	0.0489	0.0204	0.0306	0.0611	0.0118	0.1086	9e-04
11	rs74553660	46615682	0.66	2.34836958973271	0.53	3.44809568282688	0.513684230236489	0.892005401697344	0.025	0.0176	0.0128	0.0016	0.1777	0.0057	0.0023	0.055	3e-04	0.1052	0.1547	0.0183	3e-04	0.1206	0.0142	0.0014	0.0015	0.001	3e-04	0.0489	0.0204	0.0306	0.0611	0.0118	0.1086	9e-04
11	rs61884271	46654404	0.66	2.34836958973271	0.53	3.44809568282688	0.510558714525892	0.860518962546229	0.025	0.0176	0.0128	0.0016	0.1776	0.0057	0.0023	0.055	3e-04	0.1052	0.1547	0.0183	3e-04	0.1206	0.0143	0.0014	0.0015	0.001	3e-04	0.0489	0.0204	0.0306	0.0612	0.0119	0.1085	9e-04
11	rs74807297	46663631	0.66	2.34836958973271	0.53	3.44809568282688	0.507632862608073	0.857103820048096	0.025	0.0176	0.0128	0.0016	0.1776	0.0057	0.0023	0.055	3e-04	0.1052	0.1547	0.0183	3e-04	0.1206	0.0143	0.0014	0.0015	0.001	3e-04	0.0489	0.0204	0.0306	0.0612	0.0119	0.1085	9e-04
11	rs12787314	46664618	0.66	2.34836958973271	0.53	3.44809568282688	0.507442325859638	0.86005309647304	0.025	0.0176	0.0128	0.0016	0.1776	0.0057	0.0023	0.055	3e-04	0.1052	0.1547	0.0183	3e-04	0.1206	0.0143	0.0014	0.0015	0.001	3e-04	0.0489	0.0204	0.0306	0.0612	0.0119	0.1085	9e-04
11	rs113542547	46678292	0.66	2.34836958973271	0.53	3.44809568282688	0.500921370073157	0.870002804560457	0.025	0.0175	0.0128	0.0016	0.1774	0.0057	0.0023	0.0551	3e-04	0.1052	0.1548	0.0183	3e-04	0.1206	0.0143	0.0014	0.0015	0.001	3e-04	0.0488	0.0204	0.0307	0.0612	0.0119	0.1084	9e-04
11	rs35619591	46690413	0.66	2.34836958973271	0.53	3.44809568282688	0.498462839950218	0.890284870585968	0.0252	0.0175	0.0128	0.0016	0.1766	0.0058	0.0024	0.0553	3e-04	0.1051	0.1549	0.0182	3e-04	0.1205	0.0144	0.0014	0.0015	0.0011	3e-04	0.0487	0.0204	0.0309	0.0615	0.012	0.1082	9e-04
11	rs4752926	46692870	0.66	2.34836958973271	0.53	3.44809568282688	0.505095191028921	0.892474754398224	0.0252	0.0175	0.0127	0.0016	0.1763	0.0058	0.0024	0.0554	3e-04	0.105	0.155	0.0182	3e-04	0.1205	0.0144	0.0014	0.0015	0.0011	3e-04	0.0487	0.0204	0.0311	0.0616	0.0121	0.1081	9e-04
11	rs8914	46699124	0.65	2.46903742954037	0.53	3.44809568282688	0.506426708654041	0.846565716676542	0.0252	0.0175	0.0127	0.0016	0.1761	0.0058	0.0024	0.0554	3e-04	0.105	0.155	0.0182	3e-04	0.1205	0.0144	0.0014	0.0015	0.0011	3e-04	0.0487	0.0204	0.0311	0.0617	0.0121	0.1082	0.001
11	rs10838612	46701728	0.65	2.46903742954037	0.53	3.44809568282688	0.503765354384667	0.826803208869927	0.0252	0.0175	0.0127	0.0016	0.1761	0.0058	0.0024	0.0554	3e-04	0.105	0.155	0.0182	3e-04	0.1205	0.0144	0.0014	0.0015	0.0011	3e-04	0.0487	0.0204	0.0311	0.0617	0.0121	0.1083	0.001
11	rs144801476	46702070	0.65	2.46903742954037	0.53	3.44809568282688	0.501363259889715	0.816651510829801	0.0252	0.0175	0.0127	0.0016	0.1761	0.0058	0.0024	0.0554	3e-04	0.105	0.155	0.0182	3e-04	0.1205	0.0144	0.0014	0.0015	0.0011	3e-04	0.0487	0.0204	0.0311	0.0617	0.0121	0.1083	0.001
11	rs7932354	46722221	0.65	2.46903742954037	0.53	3.44809568282688	0.496764187742802	0.822800910582377	0.0252	0.0175	0.0127	0.0016	0.1756	0.0058	0.0023	0.0553	3e-04	0.105	0.1551	0.0182	3e-04	0.1205	0.0144	0.0015	0.0015	0.0012	3e-04	0.0487	0.0204	0.0312	0.0618	0.0121	0.1082	0.001
11	rs3136520	46743232	0.65	2.46903742954037	0.53	3.44809568282688	0.488001159403089	0.867668733053492	0.0253	0.0174	0.0127	0.0016	0.1754	0.0058	0.0024	0.0552	3e-04	0.1049	0.1549	0.0183	3e-04	0.1207	0.0144	0.0016	0.0015	0.0012	3e-04	0.0487	0.0204	0.0314	0.062	0.0121	0.108	0.001
11	rs5896	46745003	0.65	2.46903742954037	0.53	3.44809568282688	0.485511262528396	0.870936793110042	0.0253	0.0174	0.0127	0.0016	0.1753	0.0058	0.0024	0.0552	3e-04	0.1049	0.1549	0.0183	3e-04	0.1207	0.0144	0.0016	0.0015	0.0012	3e-04	0.0487	0.0204	0.0314	0.062	0.0121	0.108	0.001
11	Affx-5228993	46751059	0.65	2.46903742954037	0.53	3.44809568282688	0.479746070533259	0.894665728566191	0.0253	0.0174	0.0127	0.0016	0.1753	0.0058	0.0024	0.0552	3e-04	0.1049	0.1549	0.0183	3e-04	0.1208	0.0144	0.0016	0.0015	0.0012	3e-04	0.0487	0.0204	0.0314	0.062	0.0122	0.108	0.001
11	rs77285996	46766701	0.65	2.46903742954037	0.53	3.44809568282688	0.463501804817973	0.948044284106389	0.0253	0.0173	0.0128	0.0016	0.1751	0.0057	0.0024	0.0552	3e-04	0.1049	0.1549	0.0183	3e-04	0.1209	0.0143	0.0016	0.0016	0.0012	3e-04	0.0487	0.0204	0.0315	0.0619	0.0122	0.1079	0.001
11	rs72895821	46800845	0.65	2.46903742954037	0.53	3.44809568282688	0.451842941772036	0.9323921608319	0.0254	0.0173	0.0128	0.0016	0.1751	0.0057	0.0025	0.0552	3e-04	0.105	0.1549	0.0183	2e-04	0.1211	0.0144	0.0016	0.0016	0.0013	3e-04	0.0487	0.0204	0.0316	0.0617	0.0122	0.1077	0.001
11	rs79167034	46814844	0.65	2.46903742954037	0.53	3.44809568282688	0.451602846521628	0.937287769642471	0.0254	0.0173	0.0128	0.0016	0.1751	0.0057	0.0025	0.0552	3e-04	0.105	0.1549	0.0183	2e-04	0.1211	0.0144	0.0016	0.0016	0.0013	3e-04	0.0487	0.0204	0.0316	0.0617	0.0122	0.1077	0.001
11	rs12575721	46823681	0.65	2.46903742954037	0.53	3.44809568282688	0.454427919246326	1.00234372060316	0.0254	0.0172	0.0128	0.0016	0.1751	0.0057	0.0025	0.0552	3e-04	0.105	0.1549	0.0183	2e-04	0.1212	0.0144	0.0016	0.0016	0.0013	3e-04	0.0486	0.0204	0.0317	0.0617	0.0122	0.1077	0.001
11	rs74843072	46825316	0.65	2.46903742954037	0.53	3.44809568282688	0.454367721366957	1.00234372060316	0.0254	0.0172	0.0128	0.0016	0.1751	0.0057	0.0025	0.0552	3e-04	0.105	0.1549	0.0183	2e-04	0.1212	0.0144	0.0016	0.0016	0.0013	3e-04	0.0486	0.0204	0.0317	0.0617	0.0122	0.1077	0.001
11	rs72895841	46841764	0.65	2.46903742954037	0.53	3.44809568282688	0.450763006410871	1.03897119882101	0.0254	0.0172	0.0128	0.0016	0.175	0.0057	0.0025	0.0551	4e-04	0.1051	0.1549	0.0183	2e-04	0.1213	0.0143	0.0016	0.0016	0.0013	3e-04	0.0486	0.0204	0.0318	0.0616	0.0122	0.1077	0.001
11	rs1007738	46849360	0.65	2.46903742954037	0.53	3.44809568282688	0.451902975369823	1.05446756951325	0.0254	0.0172	0.0128	0.0016	0.175	0.0057	0.0025	0.0551	4e-04	0.1051	0.1549	0.0183	2e-04	0.1213	0.0143	0.0016	0.0016	0.0013	3e-04	0.0486	0.0204	0.0318	0.0616	0.0122	0.1077	0.001
11	rs117103154	46859867	0.65	2.46903742954037	0.53	3.44809568282688	0.439559638297463	1.0743850369802	0.0254	0.0172	0.0129	0.0016	0.175	0.0057	0.0025	0.0551	4e-04	0.1051	0.1548	0.0184	2e-04	0.1213	0.0144	0.0016	0.0016	0.0013	3e-04	0.0483	0.0203	0.032	0.0616	0.0122	0.1077	0.001
11	rs117734176	46864672	0.65	2.46903742954037	0.53	3.44809568282688	0.428846396994943	1.04848988019568	0.0254	0.0172	0.0129	0.0016	0.1751	0.0057	0.0025	0.0551	4e-04	0.1051	0.1547	0.0184	2e-04	0.1213	0.0144	0.0016	0.0016	0.0013	3e-04	0.0482	0.0203	0.0321	0.0616	0.0123	0.1077	0.001
11	rs113318071	46870078	0.65	2.46903742954037	0.53	3.44809568282688	0.42481902369997	1.03542607501827	0.0254	0.0172	0.0129	0.0016	0.1751	0.0057	0.0025	0.0551	4e-04	0.1052	0.1547	0.0184	2e-04	0.1213	0.0144	0.0016	0.0016	0.0013	3e-04	0.048	0.0203	0.0322	0.0616	0.0123	0.1077	0.001
11	rs78349974	46876350	0.65	2.46903742954037	0.53	3.44809568282688	0.4185532307311	1.05802490152444	0.0254	0.0172	0.013	0.0016	0.175	0.0057	0.0025	0.0551	4e-04	0.1052	0.1547	0.0184	2e-04	0.1214	0.0145	0.0016	0.0016	0.0013	3e-04	0.0478	0.0203	0.0323	0.0615	0.0123	0.1077	0.001
11	rs117936904	46886077	0.65	2.46903742954037	0.53	3.44809568282688	0.41872665462588	1.06174633578827	0.0254	0.0172	0.013	0.0016	0.175	0.0057	0.0025	0.0551	4e-04	0.1052	0.1547	0.0184	2e-04	0.1214	0.0145	0.0016	0.0016	0.0013	3e-04	0.0478	0.0203	0.0323	0.0615	0.0123	0.1077	0.001
11	rs111426027	46889607	0.65	2.46903742954037	0.53	3.44809568282688	0.4185532307311	1.05770141461687	0.0254	0.0172	0.013	0.0016	0.175	0.0057	0.0025	0.0551	4e-04	0.1052	0.1547	0.0184	2e-04	0.1214	0.0145	0.0016	0.0016	0.0013	3e-04	0.0478	0.0203	0.0323	0.0615	0.0123	0.1077	0.001
11	Affx-5232733	46890165	0.65	2.46903742954037	0.53	3.44809568282688	0.418842290445036	1.06223192105032	0.0254	0.0172	0.013	0.0016	0.175	0.0057	0.0025	0.0551	4e-04	0.1052	0.1547	0.0184	2e-04	0.1214	0.0145	0.0016	0.0016	0.0013	3e-04	0.0478	0.0203	0.0323	0.0615	0.0123	0.1077	0.001
11	rs2306033	46897446	0.65	2.46903742954037	0.53	3.44809568282688	0.420462862100023	1.05527585608453	0.0254	0.0172	0.013	0.0016	0.175	0.0057	0.0025	0.0551	4e-04	0.1052	0.1547	0.0184	2e-04	0.1214	0.0145	0.0016	0.0016	0.0013	3e-04	0.0478	0.0203	0.0323	0.0615	0.0122	0.1077	0.001
11	rs6485702	46898771	0.65	2.46903742954037	0.53	3.44809568282688	0.419710066171246	1.05172026814812	0.0254	0.0172	0.013	0.0016	0.175	0.0057	0.0025	0.0551	4e-04	0.1052	0.1547	0.0184	2e-04	0.1214	0.0145	0.0016	0.0016	0.0013	3e-04	0.0478	0.0203	0.0323	0.0615	0.0122	0.1077	0.001
11	rs72897663	46916179	0.65	2.46903742954037	0.53	3.44809568282688	0.397777735984768	1.04009967430976	0.0254	0.0171	0.0131	0.0016	0.1747	0.0056	0.0025	0.0549	4e-04	0.105	0.1555	0.0183	2e-04	0.1211	0.0146	0.0016	0.0016	0.0014	3e-04	0.0476	0.0202	0.0329	0.0612	0.0122	0.1077	0.001
11	rs118009068	46917501	0.65	2.46903742954037	0.53	3.44809568282688	0.395920484887935	1.02094736696724	0.0254	0.0171	0.0131	0.0016	0.1747	0.0056	0.0025	0.0549	4e-04	0.105	0.1555	0.0183	2e-04	0.1211	0.0146	0.0016	0.0016	0.0014	3e-04	0.0476	0.0201	0.0329	0.0612	0.0122	0.1077	0.001
11	rs116855242	46928336	0.65	2.46903742954037	0.53	3.44809568282688	0.390598317571359	1.06158448329444	0.0254	0.0171	0.0132	0.0016	0.1746	0.0056	0.0026	0.0549	4e-04	0.1049	0.1557	0.0183	2e-04	0.1211	0.0146	0.0017	0.0016	0.0014	3e-04	0.0476	0.0201	0.0331	0.0612	0.0122	0.1077	0.001
11	rs77436432	46958250	0.65	2.46903742954037	0.53	3.44809568282688	0.389928630279632	1.09990844690619	0.0255	0.0171	0.0133	0.0016	0.1745	0.0056	0.0026	0.0546	4e-04	0.1045	0.1563	0.0182	2e-04	0.1209	0.0147	0.0017	0.0017	0.0015	4e-04	0.0474	0.0199	0.0337	0.0609	0.0123	0.1075	0.001
11	rs11039035	46967415	0.65	2.46903742954037	0.53	3.44809568282688	0.380448776388203	1.04784402771685	0.0255	0.0171	0.0134	0.0016	0.1745	0.0056	0.0027	0.0545	4e-04	0.1044	0.1564	0.0182	2e-04	0.1208	0.0147	0.0017	0.0017	0.0015	4e-04	0.0473	0.0198	0.0339	0.0608	0.0123	0.1075	0.0011
11	rs75707618	46970431	0.65	2.46903742954037	0.53	3.44809568282688	0.381110170738736	1.04752112965696	0.0255	0.0171	0.0134	0.0016	0.1745	0.0056	0.0027	0.0545	4e-04	0.1044	0.1564	0.0182	2e-04	0.1208	0.0147	0.0017	0.0017	0.0015	4e-04	0.0473	0.0198	0.0339	0.0608	0.0123	0.1074	0.0011
11	rs4548577	46998512	0.65	2.46903742954037	0.53	3.44809568282688	0.389148062458313	1.01677188720909	0.0255	0.0171	0.0134	0.0016	0.1745	0.0056	0.0027	0.0545	4e-04	0.1043	0.1565	0.0182	2e-04	0.1208	0.0147	0.0017	0.0017	0.0015	4e-04	0.0472	0.0197	0.034	0.0608	0.0123	0.1074	0.0011
11	rs11039049	46998915	0.65	2.46903742954037	0.53	3.44809568282688	0.389203791081976	1.01629031185443	0.0255	0.0171	0.0134	0.0016	0.1745	0.0056	0.0027	0.0545	4e-04	0.1043	0.1565	0.0182	2e-04	0.1208	0.0147	0.0017	0.0017	0.0015	4e-04	0.0472	0.0197	0.034	0.0608	0.0123	0.1074	0.0011
11	rs36021853	47020899	0.65	2.46903742954037	0.53	3.44809568282688	0.404852423303053	1.02882540470083	0.0255	0.0171	0.0135	0.0016	0.1745	0.0056	0.0027	0.0544	4e-04	0.1043	0.1565	0.0182	2e-04	0.1207	0.0147	0.0017	0.0017	0.0016	4e-04	0.0472	0.0198	0.034	0.0608	0.0123	0.1074	0.0011
11	rs56291673	47031538	0.65	2.46903742954037	0.53	3.44809568282688	0.425168481013707	1.1126298816857	0.0255	0.0171	0.0135	0.0016	0.1745	0.0056	0.0027	0.0544	4e-04	0.1043	0.1565	0.0182	2e-04	0.1207	0.0147	0.0017	0.0017	0.0016	4e-04	0.0472	0.0198	0.0341	0.0608	0.0123	0.1074	0.0011
11	rs7128325	47046554	0.65	2.46903742954037	0.53	3.44809568282688	0.456416641503866	1.07633193011341	0.0255	0.0171	0.0134	0.0016	0.1744	0.0058	0.0027	0.0544	4e-04	0.1043	0.1565	0.0183	2e-04	0.1207	0.0147	0.0018	0.0017	0.0016	4e-04	0.0472	0.0197	0.0341	0.0608	0.0123	0.1074	0.0011
11	rs7117404	47127153	0.65	2.46903742954037	0.53	3.44809568282688	0.550378039644937	1.15802134789263	0.0255	0.017	0.0136	0.0017	0.1743	0.0061	0.0027	0.0542	4e-04	0.1041	0.1564	0.0181	2e-04	0.1208	0.0149	0.0018	0.0018	0.0016	3e-04	0.0471	0.0195	0.0342	0.0608	0.0123	0.1072	0.0011
11	rs11039097	47131881	0.65	2.46903742954037	0.53	3.44809568282688	0.534905132710048	1.16410923640902	0.0255	0.017	0.0136	0.0017	0.1743	0.0061	0.0027	0.0541	4e-04	0.1041	0.1564	0.0181	2e-04	0.1208	0.0149	0.0018	0.0018	0.0016	3e-04	0.0471	0.0195	0.0342	0.0608	0.0123	0.1073	0.0011
11	rs957602	47168303	0.65	2.46903742954037	0.52	3.61002339590443	0.529772288273402	1.04348649173648	0.0255	0.017	0.0136	0.0017	0.1743	0.0061	0.0027	0.0541	4e-04	0.1041	0.1563	0.0181	2e-04	0.1208	0.0149	0.0018	0.0018	0.0017	3e-04	0.0471	0.0195	0.0343	0.0609	0.0123	0.1071	0.0011
11	rs116870615	47179777	0.65	2.46903742954037	0.52	3.61002339590443	0.543861923103317	1.08900269229181	0.0255	0.017	0.0137	0.0018	0.1742	0.0062	0.0027	0.0541	4e-04	0.1041	0.1562	0.018	2e-04	0.1208	0.0149	0.0018	0.0019	0.0017	3e-04	0.0471	0.0196	0.0343	0.0609	0.0123	0.1071	0.0011
11	rs3740694	47182926	0.65	2.46903742954037	0.52	3.61002339590443	0.557328978635069	1.12979710258159	0.0255	0.017	0.0137	0.0018	0.1742	0.0062	0.0027	0.054	4e-04	0.1041	0.1562	0.018	2e-04	0.1208	0.0149	0.0018	0.0019	0.0017	3e-04	0.0471	0.0195	0.0343	0.0609	0.0124	0.107	0.0011
11	rs3740690	47188592	0.65	2.46903742954037	0.52	3.61002339590443	0.505919265704716	1.15588372648241	0.0255	0.017	0.0139	0.0018	0.1742	0.0062	0.0029	0.054	4e-04	0.1042	0.1561	0.0181	2e-04	0.121	0.0149	0.0019	0.0019	0.0017	3e-04	0.0463	0.0194	0.0346	0.061	0.0122	0.107	0.001
11	rs75290815	47197153	0.65	2.46903742954037	0.52	3.61002339590443	0.473829925718099	1.13536627445498	0.0255	0.017	0.0139	0.0018	0.1743	0.0062	0.0029	0.054	4e-04	0.1042	0.1561	0.0181	2e-04	0.1211	0.0149	0.0019	0.0019	0.0017	3e-04	0.0463	0.0195	0.0339	0.0612	0.0122	0.1071	0.0011
11	rs7925137	47202946	0.64	2.59320156378718	0.52	3.61002339590443	0.502816500858276	1.17894146664245	0.0255	0.017	0.0139	0.0018	0.1743	0.0063	0.0029	0.054	4e-04	0.1041	0.1561	0.0181	2e-04	0.1211	0.015	0.002	0.002	0.0017	3e-04	0.0463	0.0195	0.034	0.061	0.0122	0.1072	0.0011
11	rs17788145	47217513	0.64	2.59320156378718	0.52	3.61002339590443	0.498336918221821	1.13979239693808	0.0255	0.0169	0.0138	0.0018	0.1743	0.0063	0.0029	0.054	5e-04	0.1041	0.156	0.0181	2e-04	0.1211	0.0151	0.002	0.002	0.0017	3e-04	0.0463	0.0194	0.0341	0.061	0.0122	0.1073	0.0011
11	rs12578030	47234601	0.64	2.59320156378718	0.52	3.61002339590443	0.518165057041751	1.2289534540618	0.0255	0.0169	0.0137	0.0018	0.1743	0.0063	0.0029	0.054	5e-04	0.1041	0.1559	0.0181	2e-04	0.1211	0.0152	0.002	0.002	0.0017	3e-04	0.0463	0.0194	0.0341	0.061	0.0122	0.1073	0.0011
11	rs1685404	47243665	0.64	2.59320156378718	0.52	3.61002339590443	0.549190571191172	1.14684784952497	0.0255	0.0167	0.0136	0.0017	0.1742	0.0064	0.003	0.054	5e-04	0.104	0.1557	0.0182	3e-04	0.1211	0.0153	0.002	0.0021	0.0017	3e-04	0.0464	0.0193	0.0343	0.0611	0.0123	0.1075	0.0012
11	rs3781619	47255317	0.63	2.72087501513479	0.52	3.61002339590443	0.200110828376702	1.00666800848954	0.0255	0.0158	0.013	0.0017	0.1752	0.0045	0.0029	0.0533	6e-04	0.1052	0.1556	0.0174	3e-04	0.1212	0.0157	0.002	0.0024	0.0017	3e-04	0.0467	0.0186	0.0351	0.0613	0.0129	0.1079	0.0011
11	rs145420520	47261762	0.63	2.72087501513479	0.52	3.61002339590443	0.199098746581945	0.974244524193814	0.0255	0.0157	0.013	0.0016	0.1752	0.0045	0.0029	0.0532	6e-04	0.1053	0.1556	0.0173	3e-04	0.1212	0.0158	0.002	0.0024	0.0017	3e-04	0.0467	0.0186	0.0351	0.0613	0.013	0.108	0.0011
11	rs74961003	47262506	0.63	2.72087501513479	0.52	3.61002339590443	0.200617962624286	0.974085314517104	0.0255	0.0157	0.013	0.0016	0.1752	0.0045	0.0029	0.0532	6e-04	0.1053	0.1556	0.0173	3e-04	0.1212	0.0158	0.002	0.0024	0.0017	3e-04	0.0467	0.0185	0.0351	0.0613	0.013	0.108	0.0011
11	rs2167079	47270255	0.63	2.72087501513479	0.52	3.61002339590443	0.206125589087004	0.997863067311555	0.0255	0.0157	0.013	0.0016	0.1753	0.0045	0.0029	0.0532	6e-04	0.1053	0.1556	0.0172	3e-04	0.1212	0.0158	0.0021	0.0024	0.0017	3e-04	0.0467	0.0185	0.0351	0.0613	0.013	0.108	0.0011
11	rs10838681	47275064	0.63	2.72087501513479	0.52	3.61002339590443	0.207714714882089	1.02094736696724	0.0255	0.0157	0.0129	0.0016	0.1752	0.0045	0.0029	0.0531	6e-04	0.1053	0.1556	0.0172	3e-04	0.1214	0.0158	0.0021	0.0024	0.0017	3e-04	0.0467	0.0185	0.035	0.0614	0.013	0.108	0.0011
11	rs11039149	47276675	0.63	2.72087501513479	0.52	3.61002339590443	0.217026738069957	1.08250141991997	0.0256	0.0157	0.0129	0.0016	0.1752	0.0045	0.0029	0.0531	6e-04	0.1054	0.1556	0.0172	3e-04	0.1214	0.0158	0.0021	0.0024	0.0017	3e-04	0.0467	0.0185	0.0351	0.0614	0.013	0.108	0.0011
11	rs41275184	47279096	0.63	2.72087501513479	0.52	3.61002339590443	0.215641719194118	1.08786444800737	0.0256	0.0157	0.0129	0.0016	0.1752	0.0045	0.0029	0.0531	6e-04	0.1054	0.1556	0.0172	3e-04	0.1214	0.0158	0.0021	0.0024	0.0017	3e-04	0.0467	0.0185	0.0351	0.0614	0.013	0.1081	0.0011
11	rs12221497	47280653	0.63	2.72087501513479	0.52	3.61002339590443	0.216741180492852	1.09290691830713	0.0255	0.0157	0.0129	0.0016	0.1752	0.0045	0.0029	0.0531	6e-04	0.1054	0.1556	0.0172	3e-04	0.1214	0.0158	0.0021	0.0024	0.0017	3e-04	0.0467	0.0185	0.0351	0.0614	0.013	0.1081	0.0011
11	rs7120118	47286290	0.63	2.72087501513479	0.52	3.61002339590443	0.220305223389725	1.09469721960195	0.0255	0.0157	0.0129	0.0016	0.1752	0.0045	0.0029	0.0531	6e-04	0.1054	0.1556	0.0171	3e-04	0.1214	0.0158	0.002	0.0024	0.0017	3e-04	0.0467	0.0185	0.0351	0.0614	0.013	0.1081	0.0011
11	rs12574081	47286414	0.63	2.72087501513479	0.52	3.61002339590443	0.220181783442516	1.07519616252576	0.0255	0.0157	0.0129	0.0016	0.1752	0.0045	0.0029	0.0531	6e-04	0.1054	0.1556	0.0171	3e-04	0.1214	0.0158	0.002	0.0024	0.0017	3e-04	0.0467	0.0185	0.0351	0.0614	0.013	0.1081	0.0011
11	rs116869426	47290967	0.63	2.72087501513479	0.52	3.61002339590443	0.237024325161695	1.09827944711738	0.0256	0.0156	0.0129	0.0016	0.1752	0.0045	0.0029	0.0532	6e-04	0.1053	0.1556	0.0169	3e-04	0.1214	0.0159	0.0021	0.0025	0.0017	3e-04	0.0467	0.0185	0.0351	0.0614	0.0131	0.108	0.0011
11	rs79093948	47292411	0.63	2.72087501513479	0.52	3.61002339590443	0.23839808357909	1.11230335520827	0.0256	0.0156	0.0129	0.0016	0.1752	0.0045	0.0029	0.0532	6e-04	0.1053	0.1556	0.0169	3e-04	0.1214	0.0159	0.0021	0.0025	0.0017	3e-04	0.0467	0.0185	0.0351	0.0614	0.0131	0.108	0.0011
11	rs7114704	47293457	0.63	2.72087501513479	0.52	3.61002339590443	0.239043542438442	1.12292444523038	0.0256	0.0156	0.0129	0.0016	0.1752	0.0045	0.0029	0.0532	6e-04	0.1053	0.1556	0.0169	3e-04	0.1214	0.0159	0.0021	0.0025	0.0017	3e-04	0.0467	0.0185	0.0351	0.0614	0.0131	0.108	0.0011
11	rs10501320	47293799	0.63	2.72087501513479	0.53	3.44809568282688	0.238011270740469	1.1230879908442	0.0256	0.0156	0.0129	0.0016	0.1752	0.0045	0.0029	0.0532	6e-04	0.1054	0.1556	0.0169	3e-04	0.1214	0.0159	0.002	0.0025	0.0017	3e-04	0.0467	0.0185	0.0351	0.0614	0.0131	0.108	0.0011
11	rs2291119	47298201	0.63	2.72087501513479	0.52	3.61002339590443	0.239431280174434	1.11148711605135	0.0256	0.0156	0.0129	0.0016	0.1752	0.0045	0.0029	0.0531	6e-04	0.1054	0.1556	0.0169	3e-04	0.1214	0.0159	0.0021	0.0025	0.0017	3e-04	0.0467	0.0185	0.0351	0.0614	0.0131	0.108	0.0011
11	rs326214	47298360	0.63	2.72087501513479	0.52	3.61002339590443	0.23925890947826	1.11018136249401	0.0256	0.0156	0.0129	0.0016	0.1752	0.0045	0.0029	0.0531	6e-04	0.1054	0.1556	0.0169	3e-04	0.1214	0.0159	0.0021	0.0025	0.0017	3e-04	0.0467	0.0185	0.0351	0.0614	0.0131	0.108	0.0011
11	rs326217	47303275	0.63	2.72087501513479	0.52	3.61002339590443	0.237024325161695	1.0904664735284	0.0256	0.0156	0.0129	0.0016	0.1752	0.0045	0.0029	0.0531	6e-04	0.1054	0.1556	0.0169	3e-04	0.1214	0.0159	0.0021	0.0025	0.0017	3e-04	0.0467	0.0185	0.0351	0.0614	0.0131	0.108	0.0011
11	rs1051006	47306585	0.63	2.72087501513479	0.52	3.61002339590443	0.231319373318746	1.0916052219636	0.0256	0.0156	0.0129	0.0016	0.1752	0.0045	0.0029	0.0531	6e-04	0.1054	0.1556	0.0169	3e-04	0.1214	0.0159	0.0021	0.0025	0.0017	3e-04	0.0467	0.0185	0.0351	0.0614	0.0131	0.108	0.0011
11	rs35233100	47306630	0.63	2.72087501513479	0.52	3.61002339590443	0.231277088479776	1.09095448159845	0.0256	0.0156	0.0129	0.0016	0.1752	0.0045	0.0029	0.0531	6e-04	0.1054	0.1556	0.0169	3e-04	0.1214	0.0159	0.0021	0.0025	0.0017	3e-04	0.0467	0.0185	0.0351	0.0614	0.0131	0.108	0.0011
11	rs10838687	47312892	0.63	2.72087501513479	0.53	3.44809568282688	0.231742457638215	1.07519616252576	0.0256	0.0156	0.0129	0.0016	0.1752	0.0045	0.0029	0.0532	6e-04	0.1054	0.1556	0.0168	3e-04	0.1214	0.0159	0.0021	0.0025	0.0017	3e-04	0.0467	0.0185	0.0351	0.0614	0.0131	0.108	0.0011
11	rs74757308	47327571	0.63	2.72087501513479	0.53	3.44809568282688	0.234204803890392	1.12635981672231	0.0256	0.0156	0.0129	0.0016	0.1751	0.0046	0.0029	0.0532	6e-04	0.1054	0.1556	0.0168	3e-04	0.1215	0.0158	0.0021	0.0025	0.0017	3e-04	0.0467	0.0185	0.0351	0.0614	0.0131	0.1079	0.0012
11	rs11039176	47339169	0.63	2.72087501513479	0.53	3.44809568282688	0.233184152487582	1.11458940994904	0.0256	0.0156	0.0129	0.0016	0.1751	0.0046	0.0029	0.0532	6e-04	0.1054	0.1556	0.0168	3e-04	0.1215	0.0158	0.0021	0.0025	0.0017	3e-04	0.0467	0.0185	0.0351	0.0614	0.0131	0.1079	0.0012
11	rs79187134	47346465	0.63	2.72087501513479	0.53	3.44809568282688	0.230347907417457	1.0743850369802	0.0256	0.0156	0.0129	0.0016	0.1751	0.0046	0.0029	0.0532	6e-04	0.1054	0.1556	0.0168	3e-04	0.1215	0.0158	0.0021	0.0025	0.0017	3e-04	0.0467	0.0185	0.0351	0.0614	0.0131	0.1079	0.0012
11	rs11039182	47346723	0.63	2.72087501513479	0.53	3.44809568282688	0.230052694385425	1.07016902857353	0.0256	0.0156	0.0129	0.0016	0.1751	0.0046	0.0029	0.0532	6e-04	0.1054	0.1556	0.0168	3e-04	0.1215	0.0158	0.0021	0.0025	0.0017	3e-04	0.0467	0.0185	0.0351	0.0614	0.0131	0.1079	0.0012
11	rs11039185	47349699	0.63	2.72087501513479	0.53	3.44809568282688	0.200813208332515	0.921828820389268	0.0257	0.0156	0.0129	0.0017	0.175	0.0046	0.003	0.0532	6e-04	0.1054	0.1555	0.0168	3e-04	0.1215	0.0158	0.0021	0.0025	0.0016	3e-04	0.0466	0.0185	0.035	0.0613	0.0132	0.1079	0.0012
11	rs4752983	47352138	0.63	2.72087501513479	0.53	3.44809568282688	0.203479252964495	0.981414201181894	0.0257	0.0156	0.0129	0.0017	0.1749	0.0046	0.0031	0.0533	6e-04	0.1053	0.1554	0.0168	3e-04	0.1215	0.0158	0.0021	0.0025	0.0016	4e-04	0.0466	0.0184	0.035	0.0612	0.0132	0.1079	0.0012
11	rs1052373	47354787	0.63	2.72087501513479	0.53	3.44809568282688	0.203754830567907	1.00010291003626	0.0257	0.0156	0.0129	0.0017	0.1749	0.0046	0.0031	0.0533	6e-04	0.1053	0.1554	0.0168	3e-04	0.1215	0.0158	0.0021	0.0025	0.0016	4e-04	0.0466	0.0184	0.0349	0.0611	0.0133	0.1079	0.0012
11	rs3729953	47358997	0.63	2.72087501513479	0.53	3.44809568282688	0.220346378638669	1.04187346158015	0.0258	0.0156	0.0129	0.0017	0.1748	0.0047	0.0031	0.0533	7e-04	0.1054	0.1553	0.0168	3e-04	0.1216	0.0159	0.0022	0.0025	0.0016	4e-04	0.0466	0.0184	0.0349	0.0609	0.0133	0.108	0.0012
11	rs2269434	47360412	0.63	2.72087501513479	0.53	3.44809568282688	0.225816602283665	1.04397049282565	0.0258	0.0155	0.0129	0.0017	0.1748	0.0047	0.0031	0.0533	7e-04	0.1055	0.1553	0.0168	3e-04	0.1217	0.0159	0.0022	0.0025	0.0016	4e-04	0.0466	0.0184	0.0348	0.0608	0.0134	0.108	0.0012
11	rs3729989	47370041	0.62	2.85207007749012	0.53	3.44809568282688	0.200500866951862	1.08835223994236	0.0261	0.0156	0.0127	0.0019	0.1743	0.0049	0.0033	0.054	7e-04	0.1067	0.1543	0.0171	3e-04	0.1222	0.0159	0.0023	0.0028	0.0012	4e-04	0.0462	0.0184	0.034	0.0603	0.0138	0.1073	0.0013
11	rs2697920	47370607	0.62	2.85207007749012	0.53	3.44809568282688	0.210993974569878	1.19347641539056	0.0261	0.0155	0.0129	0.0019	0.1742	0.0049	0.0033	0.0541	8e-04	0.1069	0.1542	0.0171	3e-04	0.1219	0.0159	0.0024	0.0028	0.0012	4e-04	0.0459	0.0184	0.0339	0.0604	0.0138	0.1074	0.0013
11	rs3218719	47371578	0.62	2.85207007749012	0.53	3.44809568282688	0.173844536822722	1.13520240415096	0.0263	0.0155	0.0129	0.0019	0.1743	0.0048	0.0032	0.0543	7e-04	0.1071	0.1541	0.0172	3e-04	0.1218	0.016	0.0023	0.0028	0.0011	4e-04	0.0458	0.0184	0.0336	0.0604	0.0138	0.1077	0.0013
11	rs3729986	47371598	0.62	2.85207007749012	0.52	3.61002339590443	0.173485183673127	1.11524272662412	0.0263	0.0155	0.0129	0.0019	0.1743	0.0047	0.0032	0.0545	7e-04	0.1071	0.1541	0.0172	3e-04	0.1218	0.016	0.0023	0.0027	0.0011	4e-04	0.0458	0.0184	0.0336	0.0604	0.0138	0.1077	0.0013
11	rs3740689	47380593	0.61	2.98679836376811	0.52	3.61002339590443	0.139378034313086	1.09469721960195	0.0265	0.0156	0.0128	0.0018	0.1743	0.0044	0.0031	0.0551	7e-04	0.1075	0.1534	0.0177	4e-04	0.1214	0.0163	0.0022	0.0027	0.0012	4e-04	0.0456	0.0183	0.0331	0.0603	0.0139	0.1079	0.0012
11	rs77908907	47383373	0.61	2.98679836376811	0.52	3.61002339590443	0.12766226493731	1.07276312884445	0.0267	0.0156	0.0128	0.0018	0.1742	0.0044	0.003	0.0552	7e-04	0.1075	0.1533	0.0174	4e-04	0.1214	0.0163	0.0022	0.0027	0.0012	7e-04	0.0456	0.0182	0.033	0.0604	0.0139	0.108	0.0011
11	rs935914	47387599	0.61	2.98679836376811	0.52	3.61002339590443	0.138275912710137	1.12635981672231	0.0267	0.0156	0.0128	0.0018	0.1742	0.0044	0.003	0.0553	7e-04	0.1076	0.1533	0.0174	4e-04	0.1215	0.0163	0.0022	0.0027	0.0012	7e-04	0.0456	0.0181	0.033	0.0604	0.0139	0.1081	0.0011
11	rs55957907	47397005	0.61	2.98679836376811	0.52	3.61002339590443	0.142395950911372	1.19066605765898	0.0267	0.0156	0.0128	0.0017	0.1744	0.0043	0.0029	0.0554	7e-04	0.1076	0.1532	0.0174	4e-04	0.1215	0.0162	0.0022	0.0026	0.0012	7e-04	0.0459	0.0181	0.0329	0.0604	0.014	0.1082	0.0011
11	rs12422023	47410090	0.61	2.98679836376811	0.53	3.44809568282688	0.151416565783713	1.17415851971861	0.0268	0.0156	0.0128	0.0017	0.1746	0.0043	0.0029	0.0555	7e-04	0.1076	0.1531	0.0174	4e-04	0.1215	0.0161	0.0021	0.0026	0.0011	7e-04	0.046	0.018	0.0328	0.0604	0.0139	0.1082	0.0011
11	rs11824864	47411736	0.61	2.98679836376811	0.53	3.44809568282688	0.156033645250544	1.21086046007381	0.0268	0.0156	0.0128	0.0017	0.1746	0.0043	0.0029	0.0555	7e-04	0.1076	0.1531	0.0174	4e-04	0.1215	0.0161	0.0021	0.0025	0.0011	7e-04	0.0461	0.018	0.0328	0.0603	0.0139	0.1082	0.0011
11	rs118097789	47411911	0.61	2.98679836376811	0.53	3.44809568282688	0.152047387882491	1.07957821136147	0.0268	0.0156	0.0128	0.0017	0.1746	0.0043	0.0029	0.0555	7e-04	0.1076	0.1531	0.0174	4e-04	0.1215	0.0161	0.0021	0.0025	0.0011	7e-04	0.0461	0.018	0.0328	0.0603	0.0139	0.1082	0.0011
11	rs78529890	47414869	0.61	2.98679836376811	0.52	3.61002339590443	0.155763751032563	1.23643673000898	0.0269	0.0156	0.0128	0.0016	0.1746	0.0042	0.0028	0.0556	7e-04	0.1076	0.1529	0.0175	5e-04	0.1215	0.0161	0.0021	0.0025	0.0012	7e-04	0.0462	0.018	0.0328	0.0602	0.0138	0.1082	0.0012
11	rs61897432	47431703	0.61	2.98679836376811	0.52	3.61002339590443	0.152113880507689	1.22214230014688	0.027	0.0157	0.0129	0.0015	0.1746	0.0041	0.0027	0.0558	8e-04	0.1076	0.1527	0.0176	6e-04	0.1216	0.0161	0.0021	0.0024	0.0012	7e-04	0.0462	0.018	0.0327	0.0601	0.0138	0.1082	0.0013
11	rs2293579	47440758	0.61	2.98679836376811	0.52	3.61002339590443	0.157794673368823	1.31859093740765	0.027	0.0157	0.0131	0.0016	0.1747	0.0041	0.0027	0.0559	8e-04	0.1075	0.1525	0.0177	6e-04	0.1217	0.0161	0.0021	0.0025	0.0013	7e-04	0.0462	0.018	0.0327	0.0601	0.0132	0.1083	0.0013
11	rs11600581	47448497	0.61	2.98679836376811	0.52	3.61002339590443	0.146718579861669	1.31724517812716	0.027	0.0156	0.013	0.0015	0.1748	0.004	0.0026	0.056	9e-04	0.1075	0.1522	0.0177	7e-04	0.1219	0.0161	0.002	0.0033	0.0013	7e-04	0.0462	0.0179	0.0326	0.06	0.0132	0.108	0.0014
11	rs111228939	47456067	0.61	2.98679836376811	0.52	3.61002339590443	0.14258785450204	1.32145144781792	0.027	0.0156	0.013	0.0015	0.1748	0.0039	0.0026	0.056	9e-04	0.1075	0.1522	0.0177	7e-04	0.1219	0.0161	0.002	0.0033	0.0013	7e-04	0.0462	0.0179	0.0325	0.06	0.0132	0.1079	0.0014
11	rs34625105	47464284	0.61	2.98679836376811	0.52	3.61002339590443	0.160561009748008	1.33728722942195	0.027	0.0156	0.0129	0.0013	0.1749	0.0037	0.0033	0.056	9e-04	0.1075	0.1519	0.0178	7e-04	0.1219	0.0161	0.0019	0.0032	0.0014	7e-04	0.0462	0.0179	0.0325	0.0599	0.0132	0.1079	0.0015
11	rs78647153	47469203	0.61	2.98679836376811	0.52	3.61002339590443	0.171552133394559	1.26862083481431	0.027	0.0156	0.0129	0.0013	0.1749	0.0037	0.0035	0.056	9e-04	0.1075	0.1518	0.0178	7e-04	0.1219	0.0161	0.0019	0.0032	0.0014	7e-04	0.0462	0.0179	0.0325	0.0599	0.0131	0.1079	0.0015
11	rs34312154	47470345	0.61	2.98679836376811	0.52	3.61002339590443	0.18064393949915	1.29155266729562	0.027	0.0156	0.0129	0.0013	0.1749	0.0036	0.0035	0.056	9e-04	0.1075	0.1518	0.0178	7e-04	0.1219	0.0161	0.0019	0.0032	0.0014	7e-04	0.0462	0.0179	0.0325	0.0599	0.0131	0.1079	0.0015
11	rs12361415	47474146	0.61	2.98679836376811	0.52	3.61002339590443	0.198012073261273	1.30077860936464	0.027	0.0156	0.0129	0.0013	0.1749	0.0035	0.0037	0.0561	9e-04	0.1075	0.1517	0.0178	8e-04	0.122	0.0161	0.0019	0.0032	0.0014	7e-04	0.0462	0.0179	0.0324	0.0599	0.0131	0.1079	0.0015
11	rs80202445	47483164	0.61	2.98679836376811	0.52	3.61002339590443	0.292871145527185	1.47860942246544	0.0272	0.0157	0.0129	0.0015	0.1749	0.0033	0.0045	0.0562	0.001	0.1075	0.1515	0.0179	8e-04	0.1219	0.016	0.0019	0.0032	0.0014	7e-04	0.046	0.0173	0.0323	0.0598	0.0131	0.1077	0.0016
11	rs2242081	47500267	0.61	2.98679836376811	0.52	3.61002339590443	0.395864272898959	1.562121572222	0.0273	0.0158	0.0129	0.0017	0.1749	0.0032	0.0049	0.0563	0.001	0.1075	0.1513	0.0179	9e-04	0.1219	0.016	0.0019	0.0032	0.0015	8e-04	0.046	0.0169	0.0322	0.0597	0.0131	0.1076	0.0016
11	rs75818156	47503036	0.61	2.98679836376811	0.52	3.61002339590443	0.407243572499508	1.54518901814311	0.0273	0.0159	0.0129	0.0016	0.1749	0.0031	0.005	0.0563	0.001	0.1075	0.1513	0.0179	9e-04	0.1219	0.016	0.0019	0.0032	0.0015	8e-04	0.046	0.0169	0.0322	0.0597	0.0131	0.1076	0.0016
11	rs10838721	47509017	0.6	3.12507085027308	0.52	3.61002339590443	0.474137178376334	1.57406064096103	0.0273	0.0159	0.0129	0.0016	0.175	0.0031	0.0051	0.0564	0.001	0.1076	0.1513	0.0179	9e-04	0.1219	0.016	0.0019	0.0032	0.0015	7e-04	0.046	0.0169	0.0322	0.0597	0.0131	0.1076	0.0016
11	rs78520583	47509368	0.6	3.12507085027308	0.52	3.61002339590443	0.478510603099346	1.58185456177137	0.0273	0.0159	0.0129	0.0016	0.175	0.0031	0.0051	0.0564	0.001	0.1076	0.1512	0.0179	9e-04	0.1219	0.016	0.0019	0.0032	0.0015	7e-04	0.046	0.0169	0.0322	0.0597	0.0131	0.1076	0.0016
11	rs72907957	47519492	0.61	2.98679836376811	0.52	3.61002339590443	0.491559888434654	1.62943770399098	0.0273	0.0159	0.0129	0.0016	0.175	0.0031	0.0051	0.0564	0.001	0.1075	0.1513	0.0179	9e-04	0.1219	0.016	0.0019	0.0032	0.0015	7e-04	0.046	0.0169	0.0322	0.0597	0.0131	0.1076	0.0016
11	rs67132220	47521557	0.6	3.12507085027308	0.52	3.61002339590443	0.491810092249266	1.63326755696732	0.0273	0.0159	0.0129	0.0016	0.175	0.0031	0.0051	0.0564	0.001	0.1075	0.1512	0.0179	9e-04	0.1219	0.016	0.002	0.0032	0.0015	7e-04	0.046	0.0169	0.0322	0.0597	0.0131	0.1075	0.0016
11	rs80188785	47522714	0.6	3.12507085027308	0.52	3.61002339590443	0.494315505790024	1.63744713463997	0.0273	0.0159	0.0129	0.0017	0.175	0.0031	0.0051	0.0564	0.001	0.1074	0.1513	0.0178	9e-04	0.1219	0.016	0.002	0.0032	0.0015	8e-04	0.046	0.0169	0.0322	0.0597	0.0131	0.1075	0.0016
11	rs7124681	47529947	0.6	3.12507085027308	0.52	3.61002339590443	0.498399877173762	1.64110559335572	0.0273	0.0159	0.0129	0.0017	0.175	0.0031	0.0051	0.0564	0.001	0.1074	0.1512	0.0178	9e-04	0.1219	0.016	0.002	0.0032	0.0015	8e-04	0.046	0.0169	0.0322	0.0597	0.0131	0.1075	0.0016
11	rs4752843	47531884	0.6	3.12507085027308	0.52	3.61002339590443	0.498525806551073	1.64058288063401	0.0273	0.0159	0.0129	0.0017	0.175	0.0031	0.0051	0.0564	0.001	0.1074	0.1512	0.0178	9e-04	0.1219	0.016	0.002	0.0032	0.0015	8e-04	0.046	0.0169	0.0322	0.0597	0.0131	0.1075	0.0016
11	rs117784947	47538102	0.61	2.98679836376811	0.52	3.61002339590443	0.526665069780857	1.55572529049993	0.0273	0.0157	0.0129	0.0017	0.1752	0.0031	0.0051	0.0565	7e-04	0.1076	0.1522	0.0177	4e-04	0.1218	0.016	0.002	0.0032	0.001	5e-04	0.046	0.0169	0.0323	0.0598	0.0132	0.1082	0.0012
11	rs76516661	47543321	0.61	2.98679836376811	0.52	3.61002339590443	0.514259295575777	1.62195603745317	0.0273	0.0157	0.0129	0.0017	0.1751	0.0031	0.0051	0.0565	6e-04	0.1077	0.1523	0.0177	4e-04	0.1218	0.016	0.002	0.0032	9e-04	4e-04	0.0461	0.0169	0.0323	0.0598	0.0132	0.1083	0.0011
11	rs117206250	47559802	0.61	2.98679836376811	0.52	3.61002339590443	0.525243830703139	1.63344167364758	0.0273	0.0157	0.0129	0.0017	0.1751	0.0031	0.0051	0.0565	6e-04	0.1077	0.1523	0.0177	4e-04	0.1218	0.0161	0.002	0.0032	9e-04	4e-04	0.0461	0.0169	0.0323	0.0598	0.0131	0.1083	0.0011
11	rs72907976	47566232	0.61	2.98679836376811	0.52	3.61002339590443	0.52899466988742	1.63570544690089	0.0273	0.0157	0.0129	0.0017	0.1751	0.0031	0.0051	0.0566	6e-04	0.1077	0.1523	0.0177	4e-04	0.1218	0.0161	0.002	0.0032	9e-04	4e-04	0.0461	0.0169	0.0323	0.0598	0.0131	0.1083	0.0011
11	rs77173113	47570611	0.61	2.98679836376811	0.52	3.61002339590443	0.528735584274529	1.65034433561326	0.0273	0.0157	0.0128	0.0017	0.1751	0.0031	0.0051	0.0565	6e-04	0.1077	0.1523	0.0177	4e-04	0.1218	0.0161	0.002	0.0032	9e-04	4e-04	0.0461	0.0169	0.0323	0.0598	0.0132	0.1083	0.0011
11	rs75352463	47599322	0.61	2.98679836376811	0.52	3.61002339590443	0.552492075275158	1.61569635886575	0.0274	0.0157	0.0128	0.0017	0.175	0.0031	0.0051	0.0565	7e-04	0.1076	0.1522	0.0176	4e-04	0.1217	0.0161	0.0021	0.0032	0.001	5e-04	0.046	0.0169	0.0323	0.0598	0.0132	0.1082	0.0012
11	rs4147730	47605427	0.61	2.98679836376811	0.52	3.61002339590443	0.551500646223389	1.65121631957988	0.0274	0.0157	0.0128	0.0017	0.175	0.0031	0.0051	0.0565	7e-04	0.1076	0.1522	0.0176	4e-04	0.1217	0.0162	0.0022	0.0032	0.001	5e-04	0.046	0.0169	0.0323	0.0598	0.0132	0.1082	0.0012
11	rs118102336	47616810	0.61	2.98679836376811	0.52	3.61002339590443	0.551764945387915	1.65941636251605	0.0274	0.0157	0.0128	0.0017	0.175	0.0031	0.0051	0.0565	7e-04	0.1075	0.1522	0.0176	4e-04	0.1216	0.0162	0.0022	0.0032	0.001	5e-04	0.046	0.0169	0.0322	0.0598	0.0132	0.1082	0.0012
11	rs12363232	47623890	0.61	2.98679836376811	0.52	3.61002339590443	0.553616707333268	1.68282861927855	0.0274	0.0157	0.0128	0.0017	0.175	0.0031	0.0051	0.0565	7e-04	0.1075	0.1522	0.0176	4e-04	0.1216	0.0162	0.0022	0.0032	0.001	5e-04	0.046	0.0169	0.0322	0.0598	0.0132	0.1082	0.0013
11	rs7123576	47625046	0.61	2.98679836376811	0.52	3.61002339590443	0.553021179921888	1.67828210004117	0.0274	0.0157	0.0128	0.0017	0.175	0.0031	0.0051	0.0565	7e-04	0.1075	0.1522	0.0176	4e-04	0.1216	0.0162	0.0022	0.0032	0.001	5e-04	0.046	0.0169	0.0322	0.0598	0.0132	0.1082	0.0013
11	rs76833577	47626930	0.61	2.98679836376811	0.52	3.61002339590443	0.553021179921888	1.67828210004117	0.0274	0.0157	0.0128	0.0017	0.175	0.0031	0.0051	0.0565	7e-04	0.1075	0.1522	0.0176	4e-04	0.1216	0.0162	0.0022	0.0032	0.001	5e-04	0.046	0.0169	0.0322	0.0598	0.0132	0.1082	0.0013
11	rs11601083	47634413	0.61	2.98679836376811	0.52	3.61002339590443	0.55235983633485	1.6772331648894	0.0274	0.0157	0.0128	0.0017	0.175	0.0031	0.0051	0.0565	7e-04	0.1075	0.1522	0.0176	4e-04	0.1216	0.0162	0.0022	0.0032	0.001	5e-04	0.046	0.0169	0.0322	0.0598	0.0132	0.1082	0.0013
11	rs1064608	47640429	0.61	2.98679836376811	0.52	3.61002339590443	0.545109653335528	1.65435603744203	0.0274	0.0157	0.0128	0.0017	0.175	0.0031	0.0051	0.0565	7e-04	0.1075	0.1522	0.0176	4e-04	0.1216	0.0162	0.0022	0.0032	0.001	5e-04	0.046	0.0169	0.0322	0.0598	0.0133	0.1082	0.0013
11	rs17788853	47649618	0.61	2.98679836376811	0.52	3.61002339590443	0.537121422481684	1.61865185787274	0.0274	0.0157	0.0128	0.0017	0.1751	0.0031	0.0051	0.0565	7e-04	0.1076	0.1523	0.0176	4e-04	0.1216	0.0162	0.0022	0.0032	0.001	5e-04	0.046	0.017	0.0322	0.0598	0.0133	0.1082	0.0012
11	rs3817334	47650993	0.61	2.98679836376811	0.52	3.61002339590443	0.540257683290379	1.60370900568457	0.0274	0.0157	0.0129	0.0017	0.1751	0.0031	0.0051	0.0565	7e-04	0.1076	0.1522	0.0176	4e-04	0.1216	0.0161	0.0022	0.0032	0.001	5e-04	0.0461	0.0169	0.0321	0.0598	0.0132	0.1082	0.0012
11	rs7120548	47662932	0.61	2.98679836376811	0.52	3.61002339590443	0.532693184079758	1.59416369372867	0.0272	0.0156	0.0129	0.0017	0.1752	0.0031	0.0051	0.0565	7e-04	0.1077	0.1522	0.0175	4e-04	0.1217	0.0161	0.0022	0.0032	0.001	5e-04	0.0461	0.017	0.0321	0.0598	0.0133	0.1082	0.0012
11	rs10838738	47663049	0.61	2.98679836376811	0.52	3.61002339590443	0.528217593869308	1.56315919152548	0.0272	0.0156	0.0129	0.0017	0.1752	0.0031	0.0051	0.0565	7e-04	0.1077	0.1522	0.0175	4e-04	0.1217	0.0161	0.0022	0.0032	0.001	5e-04	0.0461	0.017	0.0321	0.0598	0.0133	0.1082	0.0012
11	rs61897973	47669074	0.6	3.12507085027308	0.52	3.61002339590443	0.526148044335458	1.57423377446071	0.0272	0.0155	0.0131	0.0017	0.1748	0.0032	0.0051	0.0566	7e-04	0.1083	0.1519	0.0173	4e-04	0.1215	0.0162	0.0022	0.0032	9e-04	4e-04	0.0463	0.017	0.0322	0.0601	0.0134	0.1078	0.0012
11	rs12286721	47701528	0.6	3.12507085027308	0.52	3.61002339590443	0.530420717751523	1.66028906765237	0.0272	0.0155	0.0131	0.0018	0.1749	0.0032	0.0051	0.0566	7e-04	0.1085	0.1519	0.0173	4e-04	0.1215	0.0162	0.0022	0.0033	9e-04	4e-04	0.0463	0.017	0.0322	0.0602	0.0134	0.1073	0.0012
11	rs79408863	47703311	0.6	3.12507085027308	0.52	3.61002339590443	0.531264238736199	1.65819469147926	0.0272	0.0155	0.0131	0.0018	0.1749	0.0032	0.0051	0.0566	6e-04	0.1085	0.1519	0.0173	4e-04	0.1215	0.0161	0.0022	0.0033	9e-04	4e-04	0.0464	0.017	0.0322	0.0603	0.0133	0.1073	0.0012
11	rs117293080	47704411	0.6	3.12507085027308	0.52	3.61002339590443	0.531069523605159	1.65662417087568	0.0272	0.0155	0.0131	0.0018	0.1749	0.0032	0.0051	0.0566	6e-04	0.1085	0.1519	0.0173	4e-04	0.1215	0.0161	0.0022	0.0033	9e-04	4e-04	0.0464	0.017	0.0322	0.0604	0.0133	0.1073	0.0012
11	rs76215382	47711820	0.6	3.12507085027308	0.52	3.61002339590443	0.528088133944654	1.64319669642378	0.0272	0.0155	0.0131	0.0018	0.1748	0.0032	0.0051	0.0566	6e-04	0.1085	0.1519	0.0173	4e-04	0.1215	0.0161	0.0022	0.0033	9e-04	4e-04	0.0464	0.017	0.0322	0.0603	0.0133	0.1073	0.0012
11	rs7941404	47712213	0.6	3.12507085027308	0.52	3.61002339590443	0.52776455007784	1.64424239912935	0.0272	0.0155	0.0131	0.0018	0.1748	0.0032	0.0051	0.0566	6e-04	0.1085	0.1519	0.0173	4e-04	0.1215	0.0161	0.0022	0.0033	9e-04	4e-04	0.0464	0.017	0.0322	0.0603	0.0133	0.1073	0.0012
11	rs35299915	47741383	0.6	3.12507085027308	0.52	3.61002339590443	0.456718334149175	1.5988484804448	0.0272	0.0156	0.0131	0.0019	0.1746	0.0032	0.0049	0.0569	6e-04	0.1091	0.1517	0.0171	3e-04	0.1213	0.0161	0.0023	0.0032	8e-04	4e-04	0.0464	0.0169	0.032	0.0604	0.0134	0.1073	0.0011
11	rs34242224	47745589	0.6	3.12507085027308	0.52	3.61002339590443	0.459437958835585	1.62908960334225	0.0272	0.0156	0.0131	0.0019	0.1746	0.0032	0.0049	0.0569	6e-04	0.1092	0.1516	0.0171	3e-04	0.1213	0.0161	0.0023	0.0032	8e-04	4e-04	0.0464	0.0169	0.032	0.0604	0.0134	0.1073	0.0011
11	rs11039358	47746962	0.6	3.12507085027308	0.52	3.61002339590443	0.464109848070806	1.6423253544647	0.0272	0.0156	0.0131	0.0019	0.1746	0.0032	0.0049	0.057	6e-04	0.1092	0.1516	0.0171	3e-04	0.1213	0.0161	0.0023	0.0032	8e-04	4e-04	0.0464	0.0169	0.032	0.0604	0.0134	0.1073	0.0011
11	rs17788930	47752775	0.6	3.12507085027308	0.52	3.61002339590443	0.472785990758513	1.65854372651312	0.0272	0.0156	0.0132	0.0019	0.1746	0.0032	0.0049	0.057	6e-04	0.1093	0.1516	0.0171	3e-04	0.1213	0.0161	0.0023	0.0032	8e-04	4e-04	0.0464	0.0169	0.032	0.0604	0.0135	0.1073	0.0011
11	rs116996852	47763421	0.6	3.12507085027308	0.52	3.61002339590443	0.466302024117272	1.68003054343884	0.0272	0.0156	0.0132	0.0019	0.1746	0.0032	0.0049	0.057	6e-04	0.1093	0.1516	0.017	3e-04	0.1212	0.0161	0.0023	0.0032	8e-04	4e-04	0.0464	0.0169	0.032	0.0604	0.0135	0.1073	0.0011
11	rs112054219	47788731	0.6	3.12507085027308	0.52	3.61002339590443	0.446814103810604	1.71821370739376	0.0272	0.0156	0.0132	0.0019	0.1745	0.0032	0.0048	0.057	6e-04	0.1093	0.1516	0.017	3e-04	0.1212	0.0161	0.0023	0.0032	8e-04	4e-04	0.0464	0.0169	0.032	0.0604	0.0135	0.1074	0.0011
11	rs80090905	47800628	0.6	3.12507085027308	0.52	3.61002339590443	0.446933516578818	1.73173069280735	0.0272	0.0156	0.0132	0.0019	0.1745	0.0032	0.0048	0.057	6e-04	0.1093	0.1516	0.017	3e-04	0.1212	0.0161	0.0023	0.0032	8e-04	4e-04	0.0464	0.0169	0.032	0.0604	0.0135	0.1073	0.0011
11	rs117770498	47802071	0.6	3.12507085027308	0.52	3.61002339590443	0.446515640556131	1.73014997960921	0.0272	0.0156	0.0132	0.0019	0.1745	0.0032	0.0048	0.057	6e-04	0.1093	0.1516	0.017	3e-04	0.1212	0.0161	0.0023	0.0032	8e-04	4e-04	0.0464	0.0169	0.032	0.0604	0.0135	0.1073	0.0011
11	rs60147425	47806206	0.6	3.12507085027308	0.52	3.61002339590443	0.448666764833151	1.7345413742302	0.0272	0.0156	0.0132	0.0019	0.1745	0.0032	0.0048	0.057	6e-04	0.1093	0.1516	0.017	3e-04	0.1212	0.0161	0.0023	0.0032	8e-04	4e-04	0.0464	0.0169	0.032	0.0604	0.0135	0.1073	0.0011
11	rs2290850	47807774	0.6	3.12507085027308	0.52	3.61002339590443	0.448068720470736	1.72365373010349	0.0272	0.0156	0.0132	0.0019	0.1744	0.0033	0.0049	0.057	6e-04	0.1092	0.1515	0.017	3e-04	0.1212	0.0161	0.0024	0.0032	8e-04	4e-04	0.0464	0.017	0.032	0.0604	0.0135	0.1073	0.0011
11	rs116983862	47848495	0.6	3.12507085027308	0.52	3.61002339590443	0.433774718766342	1.73366296420978	0.0273	0.0156	0.0132	0.002	0.1745	0.0033	0.0048	0.0571	7e-04	0.1092	0.1514	0.017	3e-04	0.121	0.0161	0.0024	0.0032	8e-04	4e-04	0.0464	0.017	0.0321	0.0604	0.0136	0.1071	0.0012
11	rs10838777	47860954	0.6	3.12507085027308	0.52	3.61002339590443	0.438967606009486	1.74913251277704	0.0273	0.0156	0.0132	0.002	0.1745	0.0034	0.0048	0.0571	7e-04	0.1092	0.1514	0.017	3e-04	0.121	0.0161	0.0024	0.0032	8e-04	4e-04	0.0464	0.017	0.0321	0.0603	0.0136	0.1071	0.0012
11	rs80276211	47864013	0.6	3.12507085027308	0.52	3.61002339590443	0.438730903374311	1.74737359467267	0.0273	0.0156	0.0132	0.002	0.1745	0.0034	0.0048	0.0571	7e-04	0.1092	0.1514	0.017	3e-04	0.121	0.0161	0.0024	0.0032	8e-04	4e-04	0.0464	0.017	0.0321	0.0603	0.0136	0.1071	0.0012
11	rs117667132	47884056	0.6	3.12507085027308	0.52	3.61002339590443	0.381937733728783	1.56177572292431	0.0273	0.0156	0.0132	0.002	0.1745	0.0034	0.0047	0.0574	7e-04	0.1093	0.1513	0.0169	3e-04	0.1209	0.0161	0.0024	0.0032	8e-04	4e-04	0.0464	0.017	0.0321	0.0602	0.0135	0.1072	0.0012
11	rs78796500	47885906	0.6	3.12507085027308	0.52	3.61002339590443	0.382545192163959	1.55935511141543	0.0273	0.0156	0.0132	0.002	0.1745	0.0034	0.0047	0.0574	7e-04	0.1093	0.1513	0.0169	3e-04	0.1209	0.0161	0.0024	0.0032	8e-04	4e-04	0.0464	0.017	0.0321	0.0602	0.0135	0.1072	0.0012
11	rs76163120	47895143	0.6	3.12507085027308	0.52	3.61002339590443	0.347232169326247	1.58653376565252	0.0273	0.0156	0.0132	0.002	0.1745	0.0034	0.0046	0.058	7e-04	0.1096	0.1511	0.0168	3e-04	0.1207	0.0161	0.0025	0.0032	8e-04	4e-04	0.0464	0.017	0.0321	0.0601	0.0135	0.1072	0.0011
11	rs1872167	47901269	0.6	3.12507085027308	0.52	3.61002339590443	0.34923291489372	1.58081502860618	0.0273	0.0156	0.0132	0.002	0.1744	0.0034	0.0046	0.0581	7e-04	0.1097	0.151	0.0167	3e-04	0.1207	0.0161	0.0025	0.0032	8e-04	4e-04	0.0464	0.017	0.0321	0.0601	0.0135	0.1072	0.0012
11	rs34814128	47921105	0.6	3.12507085027308	0.52	3.61002339590443	0.238226123936976	1.60075770242287	0.0275	0.0156	0.0131	0.0021	0.1745	0.0036	0.0036	0.0617	5e-04	0.1112	0.1488	0.0161	3e-04	0.1201	0.0161	0.0028	0.0031	6e-04	4e-04	0.0463	0.0174	0.0313	0.0595	0.0131	0.1079	0.001
11	rs78102943	47925828	0.6	3.12507085027308	0.52	3.61002339590443	0.236767233764618	1.59485760281136	0.0275	0.0156	0.0131	0.0021	0.1745	0.0036	0.0035	0.0619	5e-04	0.1113	0.1487	0.016	3e-04	0.1201	0.0161	0.0028	0.0031	6e-04	4e-04	0.0463	0.0175	0.0313	0.0594	0.0131	0.1081	9e-04
11	rs61914457	47929451	0.6	3.12507085027308	0.52	3.61002339590443	0.229168316906783	1.53949373836789	0.0275	0.0156	0.0131	0.0021	0.1745	0.0036	0.0035	0.0619	5e-04	0.1113	0.1486	0.016	3e-04	0.1201	0.0161	0.0028	0.0031	6e-04	4e-04	0.0463	0.0175	0.0313	0.0594	0.0131	0.1081	9e-04
11	rs12270546	47965560	0.59	3.26689791793466	0.52	3.61002339590443	0.206403188347246	1.46148178465141	0.0275	0.0156	0.013	0.0021	0.1749	0.0033	0.0032	0.063	5e-04	0.1117	0.1481	0.0158	3e-04	0.1201	0.0161	0.0028	0.0031	6e-04	4e-04	0.0461	0.0175	0.031	0.0591	0.0129	0.1084	9e-04
11	rs35284765	47967292	0.59	3.26689791793466	0.52	3.61002339590443	0.202889440909401	1.46610308962811	0.0275	0.0156	0.013	0.0021	0.1749	0.0033	0.0032	0.063	5e-04	0.1117	0.1481	0.0158	3e-04	0.1201	0.0161	0.0028	0.0031	6e-04	4e-04	0.046	0.0175	0.031	0.0591	0.0129	0.1084	9e-04
11	rs77668124	47968458	0.59	3.26689791793466	0.52	3.61002339590443	0.205491869529021	1.51158320936748	0.0275	0.0156	0.013	0.0021	0.175	0.0033	0.0031	0.063	5e-04	0.1117	0.1481	0.0158	3e-04	0.1201	0.0161	0.0028	0.0031	6e-04	4e-04	0.046	0.0175	0.031	0.0591	0.0129	0.1084	9e-04
11	rs61914662	47973089	0.59	3.26689791793466	0.52	3.61002339590443	0.207674902705678	1.53018131073957	0.0275	0.0156	0.013	0.0021	0.175	0.0033	0.0031	0.0631	5e-04	0.1117	0.1481	0.0158	4e-04	0.12	0.0161	0.0028	0.0031	6e-04	4e-04	0.046	0.0176	0.0309	0.0591	0.0129	0.1084	9e-04
11	rs117351200	47987630	0.59	3.26689791793466	0.52	3.61002339590443	0.201516985581151	1.48272480139422	0.0275	0.0156	0.013	0.0021	0.175	0.0033	0.0031	0.0632	5e-04	0.1118	0.1481	0.0158	4e-04	0.1199	0.0161	0.0028	0.0031	6e-04	4e-04	0.046	0.0176	0.0309	0.0591	0.0129	0.1085	9e-04
11	rs7111419	48011369	0.59	3.26689791793466	0.52	3.61002339590443	0.199682284089926	1.52949185438473	0.0275	0.0157	0.0129	0.0021	0.1752	0.0033	0.003	0.0634	5e-04	0.1119	0.1481	0.0157	4e-04	0.1196	0.016	0.0028	0.0032	6e-04	4e-04	0.0459	0.0176	0.0308	0.059	0.0128	0.1088	9e-04
11	rs4752805	48018355	0.59	3.26689791793466	0.52	3.61002339590443	0.225066254031405	1.51536880003885	0.0276	0.0157	0.0128	0.0022	0.1755	0.0033	0.0026	0.0643	4e-04	0.1123	0.1479	0.0156	3e-04	0.1183	0.016	0.0029	0.0032	6e-04	4e-04	0.0457	0.0176	0.0306	0.0588	0.0127	0.1098	8e-04
11	rs74679637	48018395	0.59	3.26689791793466	0.52	3.61002339590443	0.224733212664971	1.51003499024832	0.0276	0.0157	0.0128	0.0022	0.1755	0.0033	0.0026	0.0643	4e-04	0.1123	0.1479	0.0156	3e-04	0.1183	0.016	0.0029	0.0032	6e-04	4e-04	0.0457	0.0176	0.0306	0.0588	0.0127	0.1098	8e-04
11	rs34909049	48022512	0.59	3.26689791793466	0.52	3.61002339590443	0.21960624207251	1.46079734646042	0.0276	0.0157	0.0128	0.0022	0.1757	0.0033	0.0026	0.0644	4e-04	0.1122	0.1477	0.0155	3e-04	0.1186	0.016	0.0029	0.0032	5e-04	4e-04	0.0457	0.0176	0.0305	0.0588	0.0127	0.1097	8e-04
11	rs117916244	48024213	0.59	3.26689791793466	0.52	3.61002339590443	0.220181783442516	1.42817599183164	0.0277	0.0157	0.0127	0.0022	0.1757	0.0033	0.0026	0.0644	4e-04	0.1121	0.1476	0.0156	3e-04	0.1184	0.016	0.0029	0.0032	5e-04	4e-04	0.0457	0.0176	0.0306	0.0588	0.0127	0.1099	8e-04
11	rs79680178	48025674	0.59	3.26689791793466	0.52	3.61002339590443	0.216781961524361	1.42698272005779	0.0277	0.0157	0.0126	0.0022	0.1758	0.0033	0.0026	0.0644	4e-04	0.1121	0.1475	0.0156	3e-04	0.1184	0.016	0.0029	0.0032	5e-04	4e-04	0.0457	0.0176	0.0306	0.0588	0.0127	0.1099	8e-04
11	rs75930754	48037062	0.59	3.26689791793466	0.52	3.61002339590443	0.19874908991839	1.35974705151901	0.0278	0.0158	0.0126	0.0022	0.1761	0.0034	0.0026	0.0648	4e-04	0.1118	0.1467	0.0156	3e-04	0.1192	0.016	0.0029	0.0032	5e-04	4e-04	0.0457	0.0177	0.0302	0.0589	0.0127	0.1096	9e-04
11	rs34972471	48050391	0.59	3.26689791793466	0.52	3.61002339590443	0.206839842419154	1.44438637268947	0.0279	0.0159	0.0125	0.0023	0.1761	0.0035	0.0027	0.0654	4e-04	0.1115	0.1466	0.0155	3e-04	0.1191	0.016	0.0029	0.0032	5e-04	4e-04	0.0455	0.0177	0.0301	0.0592	0.0126	0.1093	9e-04
11	rs117784795	48052066	0.59	3.26689791793466	0.52	3.61002339590443	0.202300598973999	1.40145190521518	0.0279	0.0159	0.0125	0.0023	0.1761	0.0035	0.0027	0.0655	4e-04	0.1116	0.1467	0.0154	3e-04	0.119	0.0159	0.0029	0.0032	5e-04	4e-04	0.0455	0.0178	0.03	0.0593	0.0126	0.1091	9e-04
11	rs117067033	48052648	0.59	3.26689791793466	0.52	3.61002339590443	0.201595269301332	1.39737400245998	0.0278	0.0159	0.0125	0.0024	0.1762	0.0035	0.0027	0.0656	4e-04	0.1116	0.1467	0.0154	3e-04	0.1189	0.0159	0.0029	0.0032	5e-04	4e-04	0.0455	0.0179	0.0299	0.0593	0.0125	0.109	9e-04
11	rs76851267	48055147	0.59	3.26689791793466	0.52	3.61002339590443	0.205294058452158	1.45788906003217	0.0278	0.0159	0.0124	0.0024	0.1763	0.0036	0.0027	0.0659	4e-04	0.1116	0.1466	0.0154	3e-04	0.1189	0.0159	0.0029	0.0033	5e-04	4e-04	0.0454	0.0179	0.0299	0.0595	0.0125	0.1088	8e-04
11	rs80170705	48057374	0.59	3.26689791793466	0.52	3.61002339590443	0.206959020394205	1.42885793427914	0.0279	0.0159	0.0124	0.0025	0.1765	0.0036	0.0027	0.0661	4e-04	0.1115	0.1464	0.0154	3e-04	0.1188	0.0159	0.0029	0.0033	5e-04	4e-04	0.0454	0.0179	0.0298	0.0595	0.0125	0.1088	8e-04
11	rs35147384	48059568	0.59	3.26689791793466	0.52	3.61002339590443	0.209750849058124	1.47878086007939	0.0279	0.0159	0.0124	0.0025	0.1765	0.0036	0.0027	0.0662	4e-04	0.1115	0.1464	0.0153	3e-04	0.1188	0.0159	0.0029	0.0033	5e-04	4e-04	0.0454	0.0179	0.0298	0.0595	0.0125	0.1087	8e-04
11	rs77082299	48078797	0.59	3.26689791793466	0.52	3.61002339590443	0.221335394498067	1.59954270249986	0.0279	0.0159	0.0124	0.0025	0.1766	0.0036	0.0028	0.0665	4e-04	0.1115	0.1464	0.0152	3e-04	0.1188	0.0159	0.0028	0.0034	5e-04	4e-04	0.0453	0.0179	0.0297	0.0596	0.0125	0.1086	8e-04
11	rs72899741	48078846	0.59	3.26689791793466	0.52	3.61002339590443	0.221459195601799	1.60249366215848	0.0279	0.0159	0.0124	0.0025	0.1766	0.0036	0.0028	0.0665	4e-04	0.1115	0.1464	0.0152	3e-04	0.1188	0.0159	0.0028	0.0034	5e-04	4e-04	0.0453	0.0179	0.0297	0.0596	0.0125	0.1086	8e-04
11	rs117424611	48080350	0.59	3.26689791793466	0.52	3.61002339590443	0.220675775423035	1.58081502860618	0.0279	0.0159	0.0124	0.0025	0.1766	0.0036	0.0028	0.0665	4e-04	0.1115	0.1464	0.0152	3e-04	0.1188	0.0159	0.0028	0.0034	5e-04	4e-04	0.0453	0.0179	0.0297	0.0596	0.0125	0.1086	8e-04
11	rs73464873	48081297	0.59	3.26689791793466	0.52	3.61002339590443	0.219770596458138	1.54121923309724	0.0279	0.0159	0.0124	0.0025	0.1766	0.0036	0.0028	0.0665	4e-04	0.1115	0.1464	0.0152	3e-04	0.1188	0.0159	0.0028	0.0034	5e-04	4e-04	0.0453	0.0179	0.0297	0.0596	0.0125	0.1086	8e-04
11	rs11601310	48085189	0.59	3.26689791793466	0.52	3.61002339590443	0.227112130695896	1.62056467868462	0.0279	0.0159	0.0124	0.0025	0.1766	0.0036	0.0028	0.0665	4e-04	0.1114	0.1463	0.0152	3e-04	0.1188	0.0159	0.0028	0.0034	5e-04	4e-04	0.0454	0.0179	0.0297	0.0596	0.0125	0.1086	8e-04
11	rs78030441	48091632	0.59	3.26689791793466	0.52	3.61002339590443	0.22887394500028	1.67758279902624	0.0279	0.0159	0.0124	0.0026	0.1761	0.0036	0.0028	0.0666	4e-04	0.1114	0.1459	0.0153	3e-04	0.1192	0.0158	0.0029	0.0034	6e-04	4e-04	0.0456	0.0179	0.0296	0.0597	0.0124	0.1087	8e-04
11	rs72901575	48099242	0.59	3.26689791793466	0.52	3.61002339590443	0.232038871879705	1.68125461590337	0.028	0.016	0.0124	0.0026	0.1759	0.0036	0.0028	0.0666	4e-04	0.1113	0.1458	0.0153	3e-04	0.1193	0.0158	0.0029	0.0034	6e-04	4e-04	0.0457	0.0179	0.0296	0.0598	0.0124	0.1087	8e-04
11	rs57382627	48099952	0.59	3.26689791793466	0.52	3.61002339590443	0.232081233927821	1.67303840760979	0.028	0.016	0.0124	0.0026	0.1759	0.0036	0.0028	0.0666	4e-04	0.1113	0.1458	0.0153	3e-04	0.1193	0.0158	0.0029	0.0034	6e-04	4e-04	0.0457	0.0179	0.0296	0.0598	0.0124	0.1087	8e-04
11	rs7396592	48100837	0.59	3.26689791793466	0.52	3.61002339590443	0.232165970890978	1.6765339293709	0.028	0.016	0.0124	0.0026	0.1759	0.0036	0.0028	0.0666	4e-04	0.1113	0.1458	0.0153	3e-04	0.1193	0.0158	0.0029	0.0035	6e-04	4e-04	0.0457	0.0179	0.0295	0.0598	0.0124	0.1087	8e-04
11	rs3942852	48115089	0.58	3.41228939062142	0.52	3.61002339590443	0.207834177265148	1.74772535754525	0.028	0.0161	0.0123	0.0029	0.1766	0.0037	0.0029	0.0664	4e-04	0.1103	0.1455	0.0152	9e-04	0.1192	0.0158	0.003	0.0037	7e-04	4e-04	0.0453	0.0179	0.029	0.06	0.0122	0.109	8e-04
11	rs4752896	48129949	0.58	3.41228939062142	0.52	3.61002339590443	0.207913840398472	1.72418031866715	0.028	0.0161	0.0123	0.003	0.1766	0.0037	0.0029	0.0665	4e-04	0.1101	0.1454	0.0152	9e-04	0.1191	0.0158	0.003	0.0038	7e-04	4e-04	0.0452	0.0179	0.029	0.06	0.0122	0.109	8e-04
11	rs11039520	48130794	0.58	3.41228939062142	0.51	3.7761305510836	0.207515697090389	1.71803826512787	0.028	0.0161	0.0123	0.003	0.1766	0.0037	0.0029	0.0665	4e-04	0.1101	0.1454	0.0152	9e-04	0.1192	0.0158	0.003	0.0038	7e-04	4e-04	0.0452	0.0179	0.029	0.06	0.0122	0.109	8e-04
11	rs61915913	48140867	0.58	3.41228939062142	0.51	3.7761305510836	0.193087497524295	1.6078769694037	0.028	0.0161	0.0123	0.0031	0.1767	0.0037	0.0029	0.0665	4e-04	0.11	0.1453	0.0152	0.001	0.1191	0.0158	0.003	0.0038	8e-04	4e-04	0.0452	0.0179	0.0289	0.0601	0.0122	0.109	8e-04
11	rs2270993	48145166	0.58	3.41228939062142	0.51	3.7761305510836	0.200344799767544	1.67408694927945	0.028	0.0162	0.0123	0.0031	0.1767	0.0037	0.0029	0.0665	4e-04	0.11	0.1453	0.0152	0.0011	0.1191	0.0158	0.003	0.0038	8e-04	4e-04	0.0452	0.0179	0.0289	0.0601	0.0122	0.109	8e-04
11	Affx-5272509	48145375	0.58	3.41228939062142	0.51	3.7761305510836	0.200578926420733	1.67863176691368	0.028	0.0162	0.0123	0.0031	0.1767	0.0037	0.0029	0.0665	4e-04	0.11	0.1453	0.0152	0.0011	0.1191	0.0158	0.003	0.0038	8e-04	4e-04	0.0452	0.0179	0.0289	0.0601	0.0122	0.109	8e-04
11	rs1503185	48146622	0.58	3.41228939062142	0.51	3.7761305510836	0.199487663756221	1.6793311333748	0.028	0.0162	0.0123	0.0031	0.1767	0.0036	0.0029	0.0665	4e-04	0.11	0.1453	0.0153	0.0011	0.1191	0.0158	0.003	0.0038	8e-04	4e-04	0.0452	0.0179	0.0288	0.06	0.0123	0.109	8e-04
11	rs1566732	48151494	0.58	3.41228939062142	0.51	3.7761305510836	0.201830223955801	1.68912683201745	0.0281	0.0161	0.0123	0.0031	0.1768	0.0036	0.0029	0.0665	4e-04	0.1099	0.1453	0.0152	0.0011	0.119	0.0158	0.003	0.0038	8e-04	4e-04	0.0452	0.0179	0.0287	0.0601	0.0123	0.109	8e-04
11	rs2047812	48162042	0.58	3.41228939062142	0.51	3.7761305510836	0.214059147334427	1.75493877950294	0.0281	0.0159	0.0122	0.0031	0.177	0.0037	0.0029	0.0672	4e-04	0.1098	0.1453	0.015	0.0012	0.1188	0.0156	0.0031	0.0039	8e-04	4e-04	0.0449	0.0179	0.0285	0.0605	0.0116	0.1095	8e-04
11	rs4752904	48166267	0.58	3.41228939062142	0.51	3.7761305510836	0.220758167615865	1.75177137575689	0.028	0.0158	0.0122	0.0031	0.1768	0.0037	0.0029	0.0676	4e-04	0.1097	0.1453	0.0149	0.0013	0.1188	0.0156	0.0031	0.0039	8e-04	4e-04	0.0449	0.018	0.0285	0.0605	0.0116	0.1095	8e-04
11	rs79690725	48180921	0.57	3.56125457074149	0.51	3.7761305510836	0.23869917781911	1.85246975730822	0.0281	0.0159	0.0121	0.0032	0.1769	0.0038	0.003	0.0673	4e-04	0.1103	0.145	0.0149	0.0017	0.1187	0.0154	0.0032	0.004	8e-04	4e-04	0.0448	0.0181	0.0281	0.0604	0.0115	0.1095	8e-04
11	rs35127500	48199847	0.57	3.56125457074149	0.51	3.7761305510836	0.245201589948561	1.85371138869165	0.0281	0.0159	0.012	0.0032	0.1769	0.0038	0.003	0.0672	4e-04	0.1106	0.1449	0.0149	0.0019	0.1186	0.0154	0.0032	0.004	8e-04	4e-04	0.0447	0.0181	0.0279	0.0604	0.0115	0.1095	8e-04
11	rs11039565	48203313	0.57	3.56125457074149	0.51	3.7761305510836	0.254021047082627	1.86968570655183	0.0281	0.0159	0.012	0.0032	0.1769	0.0038	0.003	0.0672	4e-04	0.1107	0.1449	0.0149	0.0019	0.1185	0.0153	0.0033	0.0041	8e-04	4e-04	0.0447	0.0181	0.0278	0.0604	0.0115	0.1095	8e-04
11	rs7948398	48205378	0.57	3.56125457074149	0.51	3.7761305510836	0.27180143922266	1.90222616044656	0.0281	0.016	0.012	0.0033	0.1769	0.0038	0.003	0.0671	4e-04	0.111	0.1449	0.0148	0.0021	0.1184	0.0152	0.0033	0.0041	7e-04	4e-04	0.0446	0.0181	0.0276	0.0603	0.0115	0.1096	8e-04
11	rs10769322	48213446	0.57	3.56125457074149	0.51	3.7761305510836	0.270095286493944	1.87625854001584	0.0281	0.016	0.0119	0.0033	0.1768	0.0038	0.003	0.067	4e-04	0.111	0.1449	0.0148	0.0021	0.1184	0.0152	0.0033	0.0041	7e-04	4e-04	0.0446	0.0182	0.0276	0.0603	0.0115	0.1097	8e-04
11	rs78089241	48214064	0.57	3.56125457074149	0.51	3.7761305510836	0.268257329257079	1.84130040590829	0.0281	0.016	0.0119	0.0033	0.1768	0.0038	0.003	0.067	4e-04	0.111	0.1448	0.0148	0.0021	0.1184	0.0152	0.0033	0.0041	7e-04	4e-04	0.0446	0.0182	0.0276	0.0603	0.0115	0.1097	8e-04
11	rs61916999	48221769	0.57	3.56125457074149	0.51	3.7761305510836	0.267615648337331	1.79760321380884	0.0281	0.016	0.0119	0.0033	0.1767	0.0038	0.003	0.067	4e-04	0.1112	0.1446	0.0148	0.0022	0.1183	0.0151	0.0034	0.0042	7e-04	4e-04	0.0446	0.0181	0.0274	0.0603	0.0115	0.1099	8e-04
11	rs78886991	48230519	0.57	3.56125457074149	0.51	3.7761305510836	0.271293598274925	1.82075990570919	0.0281	0.016	0.0119	0.0033	0.1766	0.0038	0.003	0.0669	4e-04	0.1114	0.1444	0.0148	0.0022	0.1183	0.0151	0.0034	0.0042	7e-04	4e-04	0.0446	0.0182	0.0274	0.0603	0.0115	0.1102	9e-04
11	rs67356160	48231182	0.57	3.56125457074149	0.51	3.7761305510836	0.270786270354541	1.81881381424936	0.0281	0.016	0.0119	0.0034	0.1766	0.0039	0.003	0.0669	4e-04	0.1115	0.1444	0.0148	0.0022	0.1183	0.0151	0.0034	0.0042	8e-04	4e-04	0.0446	0.0182	0.0274	0.0603	0.0115	0.1102	9e-04
11	rs11606506	48238549	0.57	3.56125457074149	0.51	3.7761305510836	0.303452096595569	1.76832145906669	0.0281	0.0161	0.0119	0.0034	0.1763	0.0039	0.0031	0.0667	4e-04	0.1121	0.1438	0.0148	0.0023	0.1181	0.0149	0.0034	0.0042	8e-04	4e-04	0.0446	0.0182	0.0271	0.0603	0.0114	0.111	9e-04
11	rs12292056	48239071	0.57	3.56125457074149	0.51	3.7761305510836	0.305169444479983	1.74842891441803	0.0281	0.0161	0.0119	0.0035	0.1763	0.0039	0.0031	0.0667	4e-04	0.1121	0.1438	0.0148	0.0023	0.1181	0.0149	0.0034	0.0042	8e-04	4e-04	0.0446	0.0182	0.0271	0.0603	0.0114	0.1111	9e-04
11	rs76315297	48240475	0.57	3.56125457074149	0.51	3.7761305510836	0.310649799187652	1.84927753389461	0.0281	0.0161	0.0119	0.0035	0.1763	0.0039	0.0031	0.0667	4e-04	0.1121	0.1438	0.0148	0.0023	0.1181	0.0149	0.0034	0.0042	8e-04	4e-04	0.0446	0.0182	0.0271	0.0603	0.0114	0.1111	9e-04
11	rs117724975	48242078	0.57	3.56125457074149	0.51	3.7761305510836	0.313783175291198	1.86613418174699	0.0281	0.0161	0.0119	0.0035	0.1763	0.0039	0.0031	0.0667	4e-04	0.1121	0.1438	0.0148	0.0023	0.1181	0.0149	0.0034	0.0042	8e-04	4e-04	0.0446	0.0182	0.0271	0.0603	0.0114	0.1111	9e-04
11	rs117247225	48244252	0.57	3.56125457074149	0.51	3.7761305510836	0.319495172728322	1.87057373686304	0.0281	0.0161	0.0119	0.0035	0.1763	0.0039	0.0031	0.0667	4e-04	0.1122	0.1438	0.0148	0.0023	0.118	0.0149	0.0034	0.0042	8e-04	4e-04	0.0446	0.0182	0.027	0.0603	0.0114	0.1111	9e-04
11	rs77570136	48259200	0.57	3.56125457074149	0.51	3.7761305510836	0.348863910492437	1.80944138537779	0.028	0.0161	0.0118	0.0035	0.1763	0.0039	0.0031	0.0667	4e-04	0.1123	0.1439	0.0148	0.0024	0.1178	0.0148	0.0034	0.0042	8e-04	4e-04	0.0446	0.0183	0.027	0.0603	0.0113	0.1111	9e-04
11	rs78501780	48262873	0.57	3.56125457074149	0.51	3.7761305510836	0.351398268779271	1.8120932534763	0.028	0.0161	0.0118	0.0036	0.1763	0.0039	0.0031	0.0667	4e-04	0.1123	0.1439	0.0148	0.0024	0.1178	0.0148	0.0034	0.0042	8e-04	4e-04	0.0446	0.0183	0.027	0.0604	0.0113	0.1111	9e-04
11	rs117326349	48264890	0.57	3.56125457074149	0.51	3.7761305510836	0.350658103419934	1.80325586881138	0.028	0.0161	0.0118	0.0036	0.1763	0.0039	0.0031	0.0667	4e-04	0.1123	0.1439	0.0148	0.0024	0.1178	0.0148	0.0034	0.0042	8e-04	4e-04	0.0446	0.0183	0.027	0.0604	0.0113	0.1111	9e-04
11	rs13377246	48269151	0.57	3.56125457074149	0.51	3.7761305510836	0.352510025412512	1.82996364196884	0.028	0.0161	0.0118	0.0036	0.1762	0.0039	0.0031	0.0667	4e-04	0.1123	0.1439	0.0148	0.0024	0.1178	0.0148	0.0034	0.0042	8e-04	4e-04	0.0446	0.0183	0.027	0.0604	0.0113	0.1111	9e-04
11	rs117875848	48279064	0.57	3.56125457074149	0.51	3.7761305510836	0.314182249674149	1.83049482924622	0.0281	0.0161	0.0118	0.0036	0.1763	0.0039	0.0031	0.0667	4e-04	0.1123	0.144	0.0148	0.0021	0.1178	0.0148	0.0034	0.0042	8e-04	4e-04	0.0446	0.0183	0.027	0.0603	0.0113	0.1111	9e-04
11	rs67245906	48285361	0.57	3.56125457074149	0.51	3.7761305510836	0.273930694238871	1.82960952936474	0.0281	0.0162	0.0118	0.0036	0.1766	0.004	0.0031	0.0669	4e-04	0.1125	0.1444	0.0148	5e-04	0.1179	0.0148	0.0035	0.0043	8e-04	4e-04	0.0447	0.0183	0.027	0.0602	0.0113	0.1114	9e-04
11	rs16905753	48285906	0.57	3.56125457074149	0.51	3.7761305510836	0.274441192166241	1.82482996943028	0.0281	0.0162	0.0118	0.0036	0.1766	0.004	0.0031	0.0669	4e-04	0.1125	0.1444	0.0148	5e-04	0.1179	0.0148	0.0035	0.0043	8e-04	4e-04	0.0447	0.0183	0.027	0.0602	0.0113	0.1114	9e-04
11	rs10838852	48286256	0.57	3.56125457074149	0.51	3.7761305510836	0.273977081962479	1.82217543232519	0.0281	0.0162	0.0118	0.0036	0.1766	0.004	0.0031	0.0669	4e-04	0.1125	0.1444	0.0148	5e-04	0.1179	0.0148	0.0035	0.0043	8e-04	4e-04	0.0447	0.0183	0.027	0.0602	0.0113	0.1114	9e-04
11	rs11039627	48293931	0.57	3.56125457074149	0.51	3.7761305510836	0.269359288970946	1.85034152141936	0.0281	0.0162	0.0118	0.0036	0.1766	0.004	0.0031	0.0669	4e-04	0.1124	0.1444	0.0148	5e-04	0.1179	0.0147	0.0035	0.0043	8e-04	4e-04	0.0447	0.0183	0.027	0.0602	0.0113	0.1114	9e-04
11	rs4980427	48296486	0.57	3.56125457074149	0.51	3.7761305510836	0.271940030325413	1.83793376151184	0.0281	0.0162	0.0118	0.0036	0.1766	0.004	0.0031	0.0669	4e-04	0.1124	0.1444	0.0148	5e-04	0.1179	0.0147	0.0035	0.0043	8e-04	4e-04	0.0447	0.0183	0.027	0.0602	0.0113	0.1114	9e-04
11	rs56134717	48326196	0.57	3.56125457074149	0.51	3.7761305510836	0.444488692931632	2.09075517289001	0.0281	0.0162	0.0116	0.0036	0.1753	0.0061	0.0031	0.0668	4e-04	0.1124	0.1443	0.0146	5e-04	0.1178	0.0146	0.0033	0.0047	8e-04	4e-04	0.0447	0.0183	0.0268	0.0601	0.0111	0.1114	9e-04
11	rs12292297	48329794	0.57	3.56125457074149	0.51	3.7761305510836	0.527441060430126	2.16015671526147	0.0281	0.0162	0.0116	0.0036	0.1751	0.0065	0.0031	0.0668	4e-04	0.1124	0.1442	0.0145	5e-04	0.1177	0.0146	0.0033	0.0048	8e-04	4e-04	0.0447	0.0183	0.0268	0.0601	0.0111	0.1114	9e-04
11	rs79756996	48331971	0.57	3.56125457074149	0.51	3.7761305510836	0.528735584274529	2.07147047079313	0.0281	0.0164	0.0116	0.0036	0.175	0.0065	0.0031	0.0668	4e-04	0.1123	0.1441	0.0146	4e-04	0.1176	0.0146	0.0033	0.0049	0.0011	4e-04	0.0446	0.0184	0.0268	0.06	0.0111	0.1114	0.0011
11	rs1483121	48333360	0.57	3.56125457074149	0.51	3.7761305510836	0.54117405207257	2.25587635969878	0.0281	0.0164	0.0116	0.0037	0.1749	0.0065	0.0031	0.0668	4e-04	0.1123	0.144	0.0146	4e-04	0.1176	0.0146	0.0034	0.0049	0.0011	4e-04	0.0446	0.0184	0.0267	0.06	0.011	0.1114	0.0011
11	rs79122629	48335935	0.57	3.56125457074149	0.51	3.7761305510836	0.533408339177627	2.215125719194	0.0281	0.0165	0.0116	0.0037	0.1749	0.0065	0.0031	0.0668	4e-04	0.1123	0.144	0.0146	4e-04	0.1176	0.0146	0.0033	0.0049	0.0011	4e-04	0.0446	0.0184	0.0267	0.06	0.011	0.1115	0.0011
11	rs117859718	48336566	0.57	3.56125457074149	0.51	3.7761305510836	0.532108395526892	2.20222918955309	0.0281	0.0165	0.0116	0.0037	0.1749	0.0065	0.0031	0.0668	4e-04	0.1123	0.144	0.0146	4e-04	0.1176	0.0146	0.0033	0.0049	0.0011	4e-04	0.0446	0.0184	0.0267	0.06	0.011	0.1115	0.0011
11	rs12794960	48346996	0.56	3.71380227232677	0.51	3.7761305510836	0.602847203139284	2.46081144082305	0.028	0.0166	0.0116	0.0037	0.1747	0.0066	0.0031	0.067	4e-04	0.1124	0.1439	0.0147	4e-04	0.1172	0.0146	0.0034	0.005	0.0013	4e-04	0.0448	0.0184	0.0265	0.0597	0.011	0.1117	0.0012
11	rs77498573	48350646	0.56	3.71380227232677	0.51	3.7761305510836	0.549322452486924	2.45142397090459	0.028	0.0168	0.0117	0.0037	0.1744	0.0066	0.0032	0.0671	4e-04	0.1123	0.1437	0.0147	4e-04	0.1171	0.0146	0.0034	0.005	0.0014	4e-04	0.0447	0.0184	0.0263	0.0597	0.0109	0.1119	0.0013
11	rs34995021	48350928	0.56	3.71380227232677	0.51	3.7761305510836	0.544584128797569	2.50818246511189	0.028	0.0168	0.0117	0.0038	0.1743	0.0066	0.0032	0.0671	4e-04	0.1123	0.1437	0.0147	4e-04	0.117	0.0146	0.0034	0.005	0.0014	4e-04	0.0447	0.0184	0.0264	0.0597	0.0109	0.1119	0.0013
11	rs77168900	48355880	0.56	3.71380227232677	0.51	3.7761305510836	0.524985619783241	2.57694006841191	0.028	0.0169	0.0118	0.0037	0.1739	0.0066	0.0033	0.0671	4e-04	0.1122	0.1435	0.0147	5e-04	0.1169	0.0146	0.0034	0.005	0.0015	4e-04	0.0446	0.0184	0.0269	0.0597	0.0109	0.1117	0.0014
11	rs12787698	48363082	0.56	3.71380227232677	0.51	3.7761305510836	0.511259566933604	2.59323731541188	0.028	0.0171	0.0118	0.0038	0.1736	0.0066	0.0033	0.0671	4e-04	0.1122	0.1434	0.0147	5e-04	0.1168	0.0146	0.0034	0.005	0.0016	4e-04	0.0445	0.0184	0.0273	0.0597	0.0109	0.1116	0.0015
11	rs7941588	48367073	0.56	3.71380227232677	0.51	3.7761305510836	0.519320270553966	2.61214235194714	0.028	0.0168	0.0118	0.0039	0.1734	0.0066	0.0034	0.0672	4e-04	0.1123	0.1433	0.0148	4e-04	0.1169	0.0146	0.0034	0.0051	0.0013	4e-04	0.0445	0.0183	0.0279	0.0597	0.0109	0.1115	0.0012
11	rs12222378	48374488	0.56	3.71380227232677	0.51	3.7761305510836	0.601264253636707	2.60991739635238	0.028	0.0167	0.0119	0.004	0.1734	0.0066	0.0034	0.0672	4e-04	0.1123	0.1432	0.0148	4e-04	0.117	0.0147	0.0034	0.0051	0.0011	4e-04	0.0444	0.0183	0.0283	0.0597	0.0109	0.1115	0.001
11	rs1351696	48382471	0.56	3.71380227232677	0.51	3.7761305510836	0.617945951711249	2.59601645807719	0.028	0.0166	0.0119	0.0041	0.1733	0.0066	0.0034	0.0672	4e-04	0.1123	0.1432	0.0148	4e-04	0.117	0.0147	0.0034	0.0052	0.001	4e-04	0.0444	0.0183	0.0285	0.0598	0.0109	0.1114	9e-04
11	rs1994140	48387186	0.56	3.71380227232677	0.51	3.7761305510836	0.625699711127119	2.60324386108428	0.028	0.0166	0.0119	0.0041	0.1733	0.0066	0.0034	0.0672	4e-04	0.1123	0.1432	0.0148	4e-04	0.117	0.0147	0.0034	0.0052	0.001	4e-04	0.0444	0.0183	0.0285	0.0598	0.0109	0.1114	8e-04
11	rs635632	48399532	0.56	3.71380227232677	0.51	3.7761305510836	0.614606712521874	2.56861093086683	0.028	0.0165	0.0119	0.0041	0.1731	0.0066	0.0034	0.0672	4e-04	0.1122	0.1433	0.0148	4e-04	0.1173	0.0147	0.0035	0.0052	9e-04	4e-04	0.0444	0.0183	0.0286	0.0597	0.0109	0.1114	8e-04
11	rs12793628	48399830	0.56	3.71380227232677	0.51	3.7761305510836	0.643679594876821	2.60991739635238	0.028	0.0165	0.0119	0.0042	0.1731	0.0066	0.0034	0.0671	4e-04	0.1122	0.1432	0.0148	4e-04	0.1173	0.0146	0.0035	0.0052	9e-04	4e-04	0.0444	0.0183	0.0286	0.0598	0.0109	0.1114	8e-04
11	rs35765737	48438526	0.56	3.71380227232677	0.51	3.7761305510836	0.640277412385268	2.52572047379368	0.028	0.0166	0.0119	0.0042	0.173	0.0066	0.0034	0.0671	4e-04	0.1123	0.1432	0.0148	4e-04	0.1172	0.0146	0.0034	0.0052	9e-04	4e-04	0.0444	0.0183	0.0287	0.0599	0.0109	0.1114	8e-04
11	rs61917511	48442264	0.56	3.71380227232677	0.51	3.7761305510836	0.639711179705169	2.51704195029098	0.028	0.0166	0.0119	0.0042	0.173	0.0066	0.0034	0.0671	4e-04	0.1123	0.1432	0.0148	4e-04	0.1172	0.0146	0.0034	0.0052	9e-04	4e-04	0.0444	0.0183	0.0287	0.0599	0.0109	0.1114	8e-04
11	rs117784390	48443933	0.56	3.71380227232677	0.51	3.7761305510836	0.635189535051619	2.4926873863365	0.028	0.0166	0.0119	0.0042	0.173	0.0066	0.0034	0.0671	4e-04	0.1123	0.1432	0.0148	4e-04	0.1172	0.0146	0.0034	0.0052	9e-04	4e-04	0.0444	0.0183	0.0287	0.0599	0.0109	0.1114	8e-04
11	rs11039739	48451623	0.56	3.71380227232677	0.51	3.7761305510836	0.625699711127119	2.49176542388001	0.028	0.0166	0.0119	0.0042	0.173	0.0066	0.0034	0.0671	4e-04	0.1123	0.1431	0.0148	4e-04	0.1172	0.0146	0.0034	0.0052	9e-04	4e-04	0.0443	0.0183	0.0287	0.0601	0.0108	0.1114	8e-04
11	rs112481451	48454923	0.56	3.71380227232677	0.51	3.7761305510836	0.627732760349924	2.52424302670656	0.028	0.0166	0.0119	0.0042	0.1729	0.0066	0.0035	0.067	4e-04	0.1124	0.143	0.0148	4e-04	0.1172	0.0146	0.0034	0.0052	9e-04	4e-04	0.0443	0.0183	0.0286	0.0603	0.0108	0.1115	8e-04
11	rs111690007	48461777	0.56	3.71380227232677	0.51	3.7761305510836	0.62101421314472	2.68513057616662	0.028	0.0167	0.012	0.0041	0.1726	0.0067	0.0036	0.0668	5e-04	0.1126	0.1426	0.0148	4e-04	0.1171	0.0145	0.0034	0.0051	9e-04	5e-04	0.0439	0.0182	0.0282	0.0614	0.0108	0.1118	9e-04
11	rs11039758	48477847	0.56	3.71380227232677	0.51	3.7761305510836	0.614745681584628	2.63848774108462	0.0279	0.0167	0.0121	0.0041	0.1723	0.0068	0.0036	0.0666	5e-04	0.1128	0.1422	0.0148	5e-04	0.117	0.0144	0.0034	0.0051	8e-04	5e-04	0.0437	0.0182	0.0282	0.0621	0.0108	0.112	9e-04
11	rs12098919	48509021	0.56	3.71380227232677	0.51	3.7761305510836	0.59748673467706	2.59731351078905	0.0279	0.0168	0.0122	0.0039	0.1717	0.007	0.0037	0.0661	7e-04	0.1128	0.1415	0.0147	6e-04	0.1168	0.0143	0.0034	0.0051	8e-04	6e-04	0.0432	0.0181	0.0281	0.0637	0.0109	0.1124	0.0011
11	rs7103557	48510654	0.56	3.71380227232677	0.5	3.94642746713402	0.599065086247821	2.61714931147114	0.0279	0.0168	0.0122	0.0039	0.1717	0.007	0.0037	0.0661	7e-04	0.1128	0.1415	0.0147	6e-04	0.1168	0.0143	0.0034	0.0051	8e-04	6e-04	0.0432	0.0181	0.0281	0.0637	0.0109	0.1124	0.0011
11	rs7103992	48510777	0.56	3.71380227232677	0.5	3.94642746713402	0.589896567497282	2.63347603819369	0.0279	0.0168	0.0121	0.0039	0.1716	0.007	0.0038	0.0661	7e-04	0.113	0.1415	0.0147	6e-04	0.1168	0.0143	0.0035	0.0051	8e-04	6e-04	0.0432	0.018	0.0281	0.0637	0.0108	0.1124	0.0011
11	rs117119710	48513033	0.56	3.71380227232677	0.5	3.94642746713402	0.591260845538944	2.63644580252196	0.0279	0.0168	0.0121	0.0039	0.1716	0.007	0.0038	0.0662	7e-04	0.113	0.1415	0.0147	6e-04	0.1169	0.0143	0.0035	0.0051	8e-04	6e-04	0.0432	0.018	0.0281	0.0637	0.0108	0.1124	0.0011
11	rs72902615	48515818	0.56	3.71380227232677	0.5	3.94642746713402	0.591397353679542	2.63384723745025	0.0279	0.0168	0.0121	0.0039	0.1716	0.007	0.0038	0.0662	7e-04	0.113	0.1415	0.0147	6e-04	0.1169	0.0143	0.0035	0.0051	8e-04	6e-04	0.0432	0.018	0.0281	0.0637	0.0108	0.1124	0.0011
11	rs61916461	48516472	0.56	3.71380227232677	0.51	3.7761305510836	0.591533876422785	2.63124897047564	0.0279	0.0168	0.0121	0.0039	0.1716	0.007	0.0038	0.0662	7e-04	0.113	0.1415	0.0147	6e-04	0.1169	0.0143	0.0035	0.0051	8e-04	6e-04	0.0432	0.018	0.0281	0.0637	0.0108	0.1124	0.0011
11	rs7395662	48518893	0.56	3.71380227232677	0.51	3.7761305510836	0.589487569004495	2.62382699670536	0.0279	0.0168	0.0122	0.0039	0.1716	0.007	0.0038	0.0662	7e-04	0.113	0.1415	0.0147	6e-04	0.1169	0.0143	0.0035	0.0051	8e-04	6e-04	0.0432	0.018	0.0281	0.0637	0.0108	0.1124	0.0011
11	rs4881998	48525186	0.56	3.71380227232677	0.5	3.94642746713402	0.604914805397793	2.65278644068369	0.028	0.0168	0.0122	0.0039	0.1716	0.007	0.0037	0.0662	7e-04	0.113	0.1415	0.0147	6e-04	0.1169	0.0143	0.0034	0.005	8e-04	6e-04	0.0433	0.018	0.0281	0.0637	0.0108	0.1123	0.0011
11	rs11039798	48540223	0.56	3.71380227232677	0.51	3.7761305510836	0.615232186963171	2.65334371403711	0.0279	0.0168	0.0122	0.0039	0.1715	0.0071	0.0038	0.0662	7e-04	0.1129	0.1413	0.0148	6e-04	0.1169	0.0143	0.0034	0.005	8e-04	7e-04	0.043	0.0181	0.0281	0.0637	0.0109	0.1126	0.001
11	rs12365220	48555957	0.56	3.71380227232677	0.51	3.7761305510836	0.616066607420937	2.66021786506565	0.0279	0.0168	0.0122	0.0039	0.1715	0.0071	0.0038	0.0662	7e-04	0.1129	0.1413	0.0148	6e-04	0.1169	0.0143	0.0034	0.005	8e-04	7e-04	0.043	0.0181	0.0281	0.0637	0.0109	0.1126	0.001
11	rs72902692	48562985	0.56	3.71380227232677	0.51	3.7761305510836	0.616484012390349	2.66040368147114	0.0279	0.0168	0.0122	0.0039	0.1715	0.0071	0.0038	0.0662	7e-04	0.1129	0.1413	0.0148	6e-04	0.1169	0.0143	0.0034	0.005	8e-04	7e-04	0.043	0.0181	0.0281	0.0637	0.0109	0.1126	0.001
11	rs10838956	48581765	0.56	3.71380227232677	0.51	3.7761305510836	0.61571886911184	2.66374863317152	0.0279	0.0168	0.0122	0.0039	0.1715	0.0071	0.0038	0.0662	7e-04	0.1129	0.1413	0.0147	6e-04	0.1169	0.0143	0.0034	0.005	8e-04	7e-04	0.043	0.0181	0.0282	0.0638	0.0109	0.1126	0.001
11	rs117416698	48591390	0.56	3.71380227232677	0.51	3.7761305510836	0.615093167386805	2.66412032444006	0.0279	0.0168	0.0122	0.0039	0.1715	0.0071	0.0038	0.0662	7e-04	0.1129	0.1413	0.0147	6e-04	0.1169	0.0143	0.0034	0.005	8e-04	7e-04	0.043	0.0181	0.0282	0.0638	0.0109	0.1126	0.001
11	rs11039838	48592092	0.56	3.71380227232677	0.51	3.7761305510836	0.614467757893824	2.66412032444006	0.0279	0.0168	0.0122	0.0039	0.1715	0.0071	0.0038	0.0662	7e-04	0.1129	0.1413	0.0147	6e-04	0.1169	0.0143	0.0034	0.005	8e-04	7e-04	0.043	0.0181	0.0282	0.0638	0.0109	0.1126	0.001
11	rs117578373	48594904	0.56	3.71380227232677	0.51	3.7761305510836	0.614467757893824	2.66412032444006	0.0279	0.0168	0.0122	0.0039	0.1715	0.0071	0.0038	0.0662	7e-04	0.1129	0.1413	0.0147	6e-04	0.1169	0.0143	0.0034	0.005	8e-04	7e-04	0.043	0.0181	0.0282	0.0638	0.0109	0.1126	0.001
11	rs10160381	48599491	0.56	3.71380227232677	0.51	3.7761305510836	0.621922078171111	2.66430617232047	0.0279	0.0168	0.0122	0.0039	0.1715	0.0071	0.0038	0.0662	7e-04	0.1129	0.1413	0.0147	6e-04	0.1169	0.0143	0.0034	0.005	8e-04	7e-04	0.043	0.0181	0.0282	0.0638	0.0109	0.1126	0.001
11	rs7944126	48609993	0.56	3.71380227232677	0.51	3.7761305510836	0.619967432004617	2.63978725213315	0.0278	0.0167	0.0122	0.0039	0.1713	0.0071	0.0038	0.0662	7e-04	0.1129	0.1412	0.0147	6e-04	0.1169	0.0143	0.0034	0.005	8e-04	8e-04	0.043	0.0181	0.0282	0.0638	0.0109	0.1127	0.001
11	rs72904694	48611924	0.56	3.71380227232677	0.51	3.7761305510836	0.619897675383168	2.64052986323567	0.0278	0.0167	0.0122	0.0039	0.1713	0.0071	0.0038	0.0662	7e-04	0.1129	0.1412	0.0147	6e-04	0.1169	0.0143	0.0034	0.005	8e-04	8e-04	0.043	0.0181	0.0282	0.0638	0.0109	0.1127	0.001
11	rs61932110	48616566	0.56	3.71380227232677	0.51	3.7761305510836	0.619758172937977	2.64220082686832	0.0278	0.0167	0.0122	0.0039	0.1713	0.0071	0.0038	0.0662	7e-04	0.1129	0.1412	0.0147	6e-04	0.1168	0.0143	0.0034	0.005	8e-04	8e-04	0.043	0.0181	0.0282	0.0638	0.0109	0.1127	0.001
11	rs75960615	48624919	0.56	3.71380227232677	0.5	3.94642746713402	0.616831949011973	2.63273365793608	0.0279	0.0168	0.0122	0.0039	0.1713	0.0071	0.0038	0.0662	7e-04	0.1129	0.1412	0.0147	6e-04	0.1168	0.0143	0.0034	0.005	8e-04	8e-04	0.043	0.0181	0.0282	0.0638	0.0109	0.1127	0.001
11	rs117749488	48629423	0.56	3.71380227232677	0.5	3.94642746713402	0.579711131674182	2.60787804851684	0.0278	0.0167	0.0122	0.0039	0.1712	0.0071	0.0038	0.0662	7e-04	0.1129	0.1413	0.0147	6e-04	0.1168	0.0143	0.0034	0.005	8e-04	8e-04	0.0429	0.0182	0.0282	0.0638	0.0109	0.1127	0.001
11	rs34402464	48632550	0.56	3.71380227232677	0.5	3.94642746713402	0.579778761478843	2.59212575618085	0.0279	0.0167	0.0122	0.0039	0.1711	0.0071	0.0039	0.0662	7e-04	0.1128	0.1412	0.0147	7e-04	0.1168	0.0143	0.0034	0.005	8e-04	8e-04	0.043	0.0182	0.0282	0.0638	0.0109	0.1127	0.001
11	rs72906652	48633120	0.56	3.71380227232677	0.5	3.94642746713402	0.579102628688642	2.58267976517868	0.0279	0.0167	0.0122	0.0039	0.1711	0.0071	0.0039	0.0662	7e-04	0.1128	0.1412	0.0147	7e-04	0.1168	0.0143	0.0034	0.005	8e-04	8e-04	0.043	0.0182	0.0282	0.0638	0.0109	0.1128	0.001
11	rs73455234	48648938	0.56	3.71380227232677	0.5	3.94642746713402	0.565189359948219	2.67731923644627	0.0279	0.0167	0.0123	0.0039	0.1705	0.0071	0.004	0.0663	8e-04	0.1124	0.1409	0.0147	8e-04	0.1168	0.0144	0.0034	0.005	0.001	0.001	0.043	0.0184	0.0282	0.0638	0.0109	0.1129	0.0011
11	rs79276212	48651829	0.56	3.71380227232677	0.5	3.94642746713402	0.563586459478229	2.6734145497827	0.0279	0.0167	0.0123	0.0039	0.1704	0.0071	0.004	0.0663	8e-04	0.1123	0.1409	0.0147	8e-04	0.1168	0.0144	0.0034	0.005	0.001	0.001	0.043	0.0184	0.0282	0.0638	0.0109	0.1129	0.0011
11	rs111851346	48664415	0.56	3.71380227232677	0.5	3.94642746713402	0.559122985906209	2.71155963583474	0.0278	0.0167	0.0123	0.004	0.17	0.0072	0.0041	0.0663	9e-04	0.112	0.1407	0.0147	9e-04	0.1168	0.0144	0.0035	0.005	0.0011	0.0011	0.043	0.0186	0.0283	0.0638	0.0109	0.113	0.0012
11	rs79100453	48704573	0.56	3.71380227232677	0.5	3.94642746713402	0.556598862742781	2.72981662244939	0.0278	0.0167	0.0123	0.0039	0.17	0.0071	0.0041	0.0663	8e-04	0.1121	0.1407	0.0147	9e-04	0.1167	0.0144	0.0034	0.005	0.0011	0.0011	0.0429	0.0186	0.0284	0.0638	0.0109	0.113	0.0012
11	rs12224670	48704740	0.56	3.71380227232677	0.5	3.94642746713402	0.556731577659004	2.73018935927452	0.0278	0.0167	0.0123	0.0039	0.17	0.0071	0.0041	0.0663	8e-04	0.1121	0.1407	0.0147	9e-04	0.1167	0.0144	0.0034	0.005	0.0011	0.0011	0.0429	0.0186	0.0284	0.0638	0.0109	0.113	0.0012
11	rs4882032	48716017	0.56	3.71380227232677	0.5	3.94642746713402	0.555405097268075	2.72553056560784	0.0278	0.0167	0.0123	0.0039	0.17	0.0071	0.0041	0.0663	8e-04	0.1121	0.1407	0.0147	9e-04	0.1167	0.0144	0.0034	0.005	0.0011	0.0011	0.0429	0.0186	0.0284	0.0638	0.0109	0.113	0.0012
11	rs4882033	48716250	0.56	3.71380227232677	0.5	3.94642746713402	0.547477471894489	2.71491191133601	0.0278	0.0167	0.0123	0.0039	0.1702	0.0071	0.0041	0.0664	8e-04	0.1121	0.1407	0.0147	9e-04	0.1167	0.0144	0.0034	0.005	0.0011	0.001	0.0429	0.0185	0.0284	0.0639	0.0109	0.113	0.0011
11	rs1605365	48725429	0.56	3.71380227232677	0.51	3.7761305510836	0.542877826197207	2.71528441558989	0.0278	0.0167	0.0123	0.0039	0.1702	0.0071	0.0041	0.0664	8e-04	0.1121	0.1407	0.0147	9e-04	0.1167	0.0144	0.0034	0.005	0.0011	0.001	0.043	0.0185	0.0283	0.0639	0.0109	0.113	0.0011
11	rs73459337	48754911	0.56	3.71380227232677	0.51	3.7761305510836	0.537512982716302	2.69908588993405	0.0278	0.0167	0.0123	0.0039	0.1702	0.0071	0.0041	0.0664	8e-04	0.1121	0.1407	0.0147	9e-04	0.1167	0.0144	0.0034	0.005	0.0011	0.001	0.043	0.0185	0.0284	0.0639	0.0109	0.113	0.0011
11	rs11040016	48783497	0.55	3.86994085178425	0.51	3.7761305510836	0.561585832522884	2.80316932601097	0.0278	0.0166	0.0123	0.004	0.1699	0.0073	0.0042	0.0664	8e-04	0.112	0.1408	0.0147	9e-04	0.1166	0.0145	0.0035	0.0051	0.0011	0.0011	0.043	0.0186	0.0281	0.064	0.011	0.1128	0.0012
11	rs116999167	48876899	0.55	3.86994085178425	0.51	3.7761305510836	0.558458223285307	2.78821973834927	0.0278	0.0166	0.0123	0.004	0.1699	0.0073	0.0042	0.0664	8e-04	0.1121	0.1408	0.0147	9e-04	0.1166	0.0145	0.0035	0.0051	0.0011	0.0011	0.043	0.0186	0.0281	0.064	0.011	0.1128	0.0012
11	rs61899798	48922226	0.55	3.86994085178425	0.51	3.7761305510836	0.540126833380659	2.83141097317095	0.0278	0.0165	0.0123	0.004	0.1694	0.0073	0.0043	0.0665	8e-04	0.1123	0.1407	0.0146	0.001	0.1165	0.0145	0.0035	0.0051	0.0012	0.0012	0.0429	0.0187	0.0282	0.0641	0.0109	0.1128	0.0012
11	rs117067054	48925223	0.55	3.86994085178425	0.51	3.7761305510836	0.54038854818114	2.85125501956835	0.0278	0.0165	0.0123	0.004	0.1694	0.0073	0.0043	0.0665	8e-04	0.1123	0.1407	0.0146	0.001	0.1165	0.0145	0.0035	0.0051	0.0012	0.0012	0.0429	0.0187	0.0282	0.0641	0.0109	0.1128	0.0012
11	rs35429665	48926263	0.55	3.86994085178425	0.51	3.7761305510836	0.540257683290379	2.85125501956835	0.0278	0.0165	0.0123	0.004	0.1694	0.0073	0.0043	0.0665	8e-04	0.1123	0.1407	0.0146	0.001	0.1165	0.0145	0.0035	0.0051	0.0012	0.0012	0.0429	0.0187	0.0282	0.0641	0.0109	0.1128	0.0012
11	rs10839174	48931185	0.55	3.86994085178425	0.51	3.7761305510836	0.539799774154854	2.85350248378796	0.0278	0.0165	0.0123	0.004	0.1694	0.0073	0.0043	0.0665	8e-04	0.1123	0.1407	0.0146	0.001	0.1165	0.0145	0.0035	0.0051	0.0012	0.0012	0.0429	0.0187	0.0282	0.0641	0.0109	0.1128	0.0012
11	rs12787989	48970887	0.55	3.86994085178425	0.51	3.7761305510836	0.530809956106465	2.80821683216609	0.0277	0.0165	0.0124	0.0041	0.1694	0.0073	0.0043	0.0666	7e-04	0.1126	0.1409	0.0147	8e-04	0.1165	0.0145	0.0036	0.0051	0.0011	6e-04	0.0427	0.0188	0.0284	0.0642	0.011	0.1124	0.0011
11	rs10839195	48973460	0.55	3.86994085178425	0.51	3.7761305510836	0.510240297294058	2.81083445749799	0.0277	0.0166	0.0125	0.0041	0.1695	0.0073	0.0043	0.0667	7e-04	0.1127	0.1411	0.0147	8e-04	0.1167	0.0146	0.0036	0.0051	0.0011	6e-04	0.0427	0.0188	0.0284	0.0643	0.011	0.1114	0.0011
11	rs72902397	48988213	0.55	3.86994085178425	0.51	3.7761305510836	0.508331790460099	2.75741472154384	0.0277	0.0166	0.0125	0.0041	0.1694	0.0074	0.0043	0.0668	6e-04	0.1128	0.1411	0.0147	7e-04	0.1167	0.0146	0.0037	0.0052	0.0011	6e-04	0.0427	0.0188	0.0284	0.0643	0.011	0.1113	0.0011
11	rs112177940	48991814	0.55	3.86994085178425	0.51	3.7761305510836	0.500164280142524	2.83346954400283	0.0276	0.0166	0.0126	0.0042	0.169	0.0075	0.0045	0.0668	5e-04	0.113	0.141	0.0149	6e-04	0.1166	0.0146	0.0038	0.0053	0.001	5e-04	0.0424	0.0189	0.0285	0.0645	0.0111	0.1111	0.001
11	rs1965370	49000423	0.55	3.86994085178425	0.51	3.7761305510836	0.486319803851831	2.8295396897377	0.0276	0.0166	0.0127	0.0042	0.1689	0.0075	0.0045	0.0668	4e-04	0.113	0.141	0.0149	6e-04	0.1166	0.0146	0.0038	0.0053	0.001	5e-04	0.0424	0.019	0.0285	0.0645	0.0111	0.1111	0.001
11	rs11040198	49000558	0.55	3.86994085178425	0.51	3.7761305510836	0.48669319610094	2.82879121495266	0.0276	0.0166	0.0127	0.0042	0.1689	0.0075	0.0045	0.0668	4e-04	0.113	0.141	0.0149	6e-04	0.1166	0.0146	0.0038	0.0053	0.001	5e-04	0.0424	0.019	0.0285	0.0645	0.0111	0.1111	0.001
11	rs9783302	49002343	0.55	3.86994085178425	0.51	3.7761305510836	0.482655495264259	2.86811577372783	0.0279	0.0166	0.0129	0.0042	0.1688	0.0074	0.0046	0.0667	5e-04	0.1129	0.1409	0.0149	9e-04	0.1165	0.0147	0.0038	0.0054	0.001	5e-04	0.0422	0.0189	0.0285	0.0643	0.0111	0.111	0.001
11	rs117746772	49008623	0.55	3.86994085178425	0.51	3.7761305510836	0.479807884445341	2.81794081393648	0.0279	0.0166	0.0129	0.0042	0.1688	0.0074	0.0046	0.0667	5e-04	0.113	0.1408	0.0149	9e-04	0.1165	0.0147	0.0038	0.0053	9e-04	5e-04	0.0422	0.0189	0.0285	0.0643	0.0111	0.111	9e-04
11	rs61886422	49015313	0.55	3.86994085178425	0.51	3.7761305510836	0.480364383345188	2.79419849679085	0.0279	0.0166	0.0129	0.0042	0.1687	0.0074	0.0046	0.0667	4e-04	0.113	0.1408	0.0149	9e-04	0.1164	0.0147	0.0038	0.0054	9e-04	4e-04	0.0422	0.019	0.0285	0.0644	0.0112	0.111	9e-04
11	rs59777067	49015350	0.55	3.86994085178425	0.51	3.7761305510836	0.486382026274977	2.80559947984016	0.0279	0.0166	0.0129	0.0042	0.1687	0.0074	0.0046	0.0667	4e-04	0.1131	0.1408	0.0149	9e-04	0.1164	0.0147	0.0038	0.0054	9e-04	4e-04	0.0422	0.019	0.0285	0.0644	0.0112	0.111	9e-04
11	rs112068297	49023139	0.55	3.86994085178425	0.51	3.7761305510836	0.479622454289928	2.83290809907797	0.0279	0.0166	0.0129	0.0043	0.1683	0.0074	0.0047	0.0666	5e-04	0.1132	0.1406	0.0151	8e-04	0.1162	0.0147	0.0038	0.0054	9e-04	5e-04	0.0421	0.0191	0.0289	0.0644	0.0112	0.111	0.001
11	rs10769555	49025115	0.55	3.86994085178425	0.51	3.7761305510836	0.471007744547235	2.80821683216609	0.0279	0.0166	0.013	0.0043	0.1683	0.0074	0.0047	0.0666	5e-04	0.1132	0.1406	0.0151	8e-04	0.1162	0.0147	0.0038	0.0054	9e-04	5e-04	0.0421	0.0191	0.0289	0.0644	0.0112	0.1109	0.001
11	rs10839210	49033342	0.55	3.86994085178425	0.51	3.7761305510836	0.453826116375546	2.76207966332259	0.0279	0.0166	0.0129	0.0043	0.168	0.0074	0.0047	0.0665	5e-04	0.1132	0.1406	0.0152	8e-04	0.1162	0.0147	0.0039	0.0054	9e-04	5e-04	0.0421	0.0192	0.029	0.0645	0.0113	0.111	9e-04
11	rs61887661	49036724	0.55	3.86994085178425	0.51	3.7761305510836	0.437548335766248	2.77085216342663	0.0279	0.0165	0.0128	0.0043	0.1673	0.0074	0.0048	0.0664	5e-04	0.1132	0.1404	0.0154	8e-04	0.1159	0.0148	0.004	0.0055	9e-04	5e-04	0.042	0.0195	0.0295	0.0646	0.0114	0.1108	0.001
11	rs117674857	49039279	0.55	3.86994085178425	0.51	3.7761305510836	0.441753580661802	3.06089297399978	0.0279	0.0165	0.0128	0.0044	0.1667	0.0074	0.0049	0.0664	5e-04	0.1132	0.1403	0.0156	8e-04	0.1158	0.0148	0.0041	0.0055	0.001	6e-04	0.042	0.0197	0.0292	0.0648	0.0114	0.1108	0.001
11	rs111716633	49071035	0.55	3.86994085178425	0.51	3.7761305510836	0.377040869204832	2.72683493648872	0.0278	0.0165	0.0127	0.0043	0.1669	0.0072	0.0048	0.0665	5e-04	0.1133	0.1405	0.0155	8e-04	0.1158	0.0147	0.0041	0.0055	0.001	6e-04	0.042	0.0197	0.029	0.065	0.0114	0.1108	0.001
11	rs72904501	49075533	0.55	3.86994085178425	0.51	3.7761305510836	0.368264201773163	2.74734149677796	0.0278	0.0165	0.0126	0.0043	0.1669	0.0072	0.0048	0.0665	5e-04	0.1133	0.1405	0.0155	8e-04	0.1158	0.0147	0.0041	0.0055	0.001	6e-04	0.042	0.0197	0.029	0.0651	0.0114	0.1108	0.001
11	rs2851562	49113848	0.55	3.86994085178425	0.51	3.7761305510836	0.351504072377895	2.73839103286988	0.0277	0.0165	0.0126	0.0043	0.167	0.007	0.0048	0.0667	5e-04	0.1135	0.1405	0.0155	8e-04	0.1159	0.0145	0.0041	0.0054	0.001	6e-04	0.042	0.0198	0.0289	0.0653	0.0114	0.1108	0.001
11	rs117085965	49114605	0.55	3.86994085178425	0.51	3.7761305510836	0.349496612744565	2.72105897707561	0.0277	0.0165	0.0126	0.0043	0.167	0.007	0.0048	0.0667	5e-04	0.1135	0.1405	0.0155	8e-04	0.1159	0.0145	0.0041	0.0054	0.001	6e-04	0.042	0.0198	0.0289	0.0653	0.0114	0.1107	0.001
11	rs17728652	49120746	0.55	3.86994085178425	0.51	3.7761305510836	0.338665564781949	2.64907163158898	0.0277	0.0166	0.0125	0.0043	0.167	0.007	0.0047	0.0667	5e-04	0.1135	0.1405	0.0155	8e-04	0.1159	0.0145	0.0041	0.0054	0.001	6e-04	0.042	0.0199	0.0289	0.0653	0.0114	0.1107	0.001
11	rs117387196	49129629	0.55	3.86994085178425	0.52	3.61002339590443	0.323029353458727	2.74473060247595	0.0277	0.0166	0.0124	0.0042	0.1672	0.0069	0.0046	0.0668	5e-04	0.1139	0.1406	0.0155	8e-04	0.1158	0.0144	0.0041	0.0054	0.0011	7e-04	0.0419	0.02	0.0287	0.0655	0.0113	0.1104	0.0011
11	rs117814197	49129656	0.55	3.86994085178425	0.52	3.61002339590443	0.318438894294384	2.76618554891226	0.0277	0.0166	0.0124	0.0042	0.1671	0.0069	0.0046	0.0668	5e-04	0.1138	0.1407	0.0155	8e-04	0.1158	0.0144	0.0041	0.0054	0.0011	7e-04	0.0419	0.0202	0.0286	0.0656	0.0113	0.1103	0.0011
11	rs1831379	49136599	0.55	3.86994085178425	0.52	3.61002339590443	0.266243419831013	2.74323878934771	0.0277	0.0167	0.0123	0.0041	0.1672	0.0067	0.0045	0.0668	5e-04	0.1141	0.141	0.0154	9e-04	0.1157	0.0142	0.0042	0.0053	0.0011	8e-04	0.0419	0.0201	0.0282	0.0659	0.0112	0.1105	0.0011
11	rs61885251	49155555	0.55	3.86994085178425	0.52	3.61002339590443	0.244852365203635	2.50024902194535	0.0277	0.0167	0.0122	0.0041	0.1672	0.0066	0.0043	0.0668	5e-04	0.1142	0.1413	0.0154	9e-04	0.1155	0.0141	0.0042	0.0053	0.0011	9e-04	0.0418	0.0201	0.028	0.0661	0.0112	0.1106	0.0012
11	rs1411303	49156818	0.55	3.86994085178425	0.52	3.61002339590443	0.272171100274931	2.67192722290156	0.0277	0.0168	0.0122	0.0041	0.1672	0.0066	0.0043	0.0668	5e-04	0.1143	0.1413	0.0154	9e-04	0.1155	0.0141	0.0042	0.0053	0.0011	9e-04	0.0418	0.02	0.0279	0.0661	0.0112	0.1106	0.0012
11	rs11040265	49157399	0.55	3.86994085178425	0.52	3.61002339590443	0.276768094757621	2.70951125611046	0.0277	0.0168	0.0122	0.004	0.1672	0.0066	0.0043	0.0668	5e-04	0.1143	0.1413	0.0154	9e-04	0.1155	0.0141	0.0042	0.0053	0.0011	9e-04	0.0418	0.0201	0.0279	0.0662	0.0112	0.1106	0.0012
11	rs6485963	49159223	0.55	3.86994085178425	0.52	3.61002339590443	0.281406565403496	2.76058678495019	0.0277	0.0168	0.0122	0.0041	0.1672	0.0066	0.0043	0.0668	5e-04	0.1142	0.1413	0.0154	9e-04	0.1156	0.0141	0.0042	0.0052	0.0011	9e-04	0.0418	0.0201	0.0279	0.0661	0.0112	0.1106	0.0012
11	rs117497571	49159674	0.55	3.86994085178425	0.52	3.61002339590443	0.28154777187095	2.73205313025762	0.0277	0.0167	0.0122	0.0041	0.1672	0.0066	0.0043	0.0668	5e-04	0.1143	0.1413	0.0154	9e-04	0.1156	0.0141	0.0042	0.0052	0.0011	9e-04	0.0418	0.0201	0.0279	0.0661	0.0112	0.1106	0.0012
11	rs117725371	49176178	0.55	3.86994085178425	0.52	3.61002339590443	0.275370683094555	2.56398500826097	0.0276	0.0167	0.0121	0.004	0.1673	0.0066	0.0042	0.0669	5e-04	0.1143	0.1416	0.0155	9e-04	0.1155	0.014	0.0041	0.0051	0.0011	0.0011	0.0418	0.02	0.0277	0.0664	0.0112	0.1108	0.0012
11	rs58786959	49185414	0.55	3.86994085178425	0.52	3.61002339590443	0.284711286131778	2.59045852225937	0.0277	0.0166	0.0121	0.0039	0.1673	0.0065	0.0041	0.0669	5e-04	0.1144	0.1416	0.0155	9e-04	0.1154	0.014	0.0041	0.0051	0.0011	0.0011	0.0418	0.0199	0.0277	0.0664	0.0112	0.1109	0.0012
11	rs10839234	49185524	0.55	3.86994085178425	0.52	3.61002339590443	0.286799123920638	2.62382699670536	0.0277	0.0166	0.0121	0.0039	0.1673	0.0065	0.0041	0.0669	5e-04	0.1144	0.1416	0.0155	9e-04	0.1154	0.014	0.0041	0.0051	0.0011	0.0011	0.0418	0.0199	0.0277	0.0664	0.0112	0.1109	0.0012
11	rs72908309	49205213	0.55	3.86994085178425	0.52	3.61002339590443	0.293689088507667	2.60528278470577	0.0279	0.0165	0.012	0.0039	0.1673	0.0065	0.0041	0.0671	5e-04	0.1145	0.1415	0.0155	9e-04	0.1153	0.014	0.0042	0.005	0.0011	0.0012	0.0417	0.0198	0.0278	0.0665	0.0111	0.1109	0.0012
11	rs61886509	49208379	0.55	3.86994085178425	0.52	3.61002339590443	0.299546007953607	2.64034420818619	0.028	0.0164	0.012	0.0039	0.1673	0.0065	0.0041	0.0671	5e-04	0.1145	0.1415	0.0155	9e-04	0.1153	0.014	0.0042	0.005	0.0011	0.0012	0.0417	0.0198	0.0278	0.0666	0.0111	0.1108	0.0012
11	rs202676	49227620	0.55	3.86994085178425	0.52	3.61002339590443	0.296053487981449	2.68196852804039	0.028	0.0163	0.012	0.0039	0.1673	0.0064	0.004	0.0673	5e-04	0.1145	0.1415	0.0155	9e-04	0.1152	0.014	0.0043	0.005	0.0012	0.0012	0.0416	0.0197	0.0278	0.0667	0.0111	0.1109	0.0012
11	rs191332680	49245260	0.55	3.86994085178425	0.52	3.61002339590443	0.294508246906809	2.69201415988372	0.028	0.0163	0.0119	0.0038	0.1674	0.0064	0.004	0.0674	5e-04	0.1146	0.1416	0.0155	9e-04	0.1151	0.014	0.0043	0.0049	0.0012	0.0012	0.0415	0.0197	0.0278	0.0669	0.0111	0.1109	0.0012
11	rs658118	49255042	0.55	3.86994085178425	0.52	3.61002339590443	0.265285134094937	2.61288405304494	0.0279	0.0164	0.0119	0.0038	0.1674	0.0061	0.0039	0.0676	6e-04	0.115	0.1417	0.0156	9e-04	0.1148	0.014	0.0043	0.0047	0.0012	0.0011	0.0411	0.0197	0.0278	0.0673	0.0111	0.1109	0.0012
11	rs663877	49258171	0.55	3.86994085178425	0.52	3.61002339590443	0.277094705572262	2.59768411123113	0.0279	0.0164	0.0119	0.0037	0.1675	0.0061	0.0038	0.0676	6e-04	0.1151	0.1417	0.0155	9e-04	0.1148	0.014	0.0043	0.0047	0.001	0.0011	0.0411	0.0197	0.0279	0.0674	0.0111	0.111	0.0011
11	rs7924431	49267146	0.55	3.86994085178425	0.53	3.44809568282688	0.278356432123817	2.62011692652408	0.0279	0.0164	0.0119	0.0037	0.1675	0.0061	0.0038	0.0676	6e-04	0.1151	0.1417	0.0155	9e-04	0.1148	0.0141	0.0043	0.0047	0.001	0.0011	0.0411	0.0197	0.0279	0.0674	0.011	0.111	0.0011
11	rs71477500	49273538	0.55	3.86994085178425	0.53	3.44809568282688	0.278496814314297	2.64331487077586	0.0279	0.0164	0.0119	0.0037	0.1675	0.0061	0.0038	0.0676	6e-04	0.1151	0.1417	0.0155	9e-04	0.1148	0.0141	0.0043	0.0047	0.001	0.0011	0.0411	0.0197	0.0279	0.0674	0.011	0.111	0.0011
11	rs112244412	49281706	0.55	3.86994085178425	0.53	3.44809568282688	0.280419184901957	2.69033958838314	0.0279	0.0164	0.0119	0.0037	0.1675	0.0061	0.0038	0.0676	6e-04	0.1151	0.1417	0.0155	9e-04	0.1148	0.0141	0.0043	0.0047	0.001	0.0011	0.0411	0.0197	0.0279	0.0674	0.011	0.111	0.0011
11	rs1164657	49297915	0.55	3.86994085178425	0.53	3.44809568282688	0.274301914631375	2.62679549320684	0.0279	0.0164	0.0119	0.0037	0.1675	0.0061	0.0039	0.0677	6e-04	0.1152	0.1418	0.0156	9e-04	0.1147	0.0141	0.0043	0.0047	0.001	0.0011	0.041	0.0197	0.0279	0.0674	0.011	0.111	0.0011
11	rs1164681	49304358	0.55	3.86994085178425	0.53	3.44809568282688	0.268808003584274	2.60509742029172	0.0278	0.0163	0.012	0.0037	0.1676	0.006	0.0038	0.0678	6e-04	0.1154	0.1419	0.0156	9e-04	0.1146	0.0141	0.0044	0.0045	0.001	0.001	0.0407	0.0198	0.028	0.0677	0.011	0.111	0.0011
11	rs1973279	49329199	0.55	3.86994085178425	0.53	3.44809568282688	0.250826372663208	2.53735896360786	0.0277	0.0163	0.0121	0.0036	0.168	0.006	0.0038	0.0679	7e-04	0.1157	0.142	0.0155	8e-04	0.1149	0.0141	0.0044	0.0044	0.001	9e-04	0.0403	0.0198	0.0275	0.068	0.011	0.1111	0.001
11	rs11607791	49358347	0.55	3.86994085178425	0.53	3.44809568282688	0.240899196397716	2.39023749214664	0.0275	0.0162	0.0121	0.0036	0.1684	0.0059	0.0037	0.0681	7e-04	0.116	0.1421	0.0155	7e-04	0.1151	0.0141	0.0044	0.0043	0.001	7e-04	0.0399	0.0198	0.0269	0.0684	0.0109	0.1111	0.001
11	rs11040341	49361920	0.55	3.86994085178425	0.53	3.44809568282688	0.241245307475684	2.41410158788163	0.0275	0.0162	0.0121	0.0036	0.1684	0.0059	0.0037	0.0681	7e-04	0.116	0.1421	0.0155	7e-04	0.1151	0.0141	0.0044	0.0043	0.001	7e-04	0.0398	0.0198	0.0269	0.0684	0.0109	0.1111	0.001
11	rs3974678	49363378	0.55	3.86994085178425	0.53	3.44809568282688	0.240769475353711	2.45050386498047	0.0275	0.0162	0.0121	0.0036	0.1684	0.0059	0.0037	0.0681	7e-04	0.116	0.1421	0.0155	7e-04	0.1151	0.0141	0.0044	0.0043	0.001	7e-04	0.0399	0.0198	0.0268	0.0684	0.0109	0.1111	0.001
11	rs4144700	49370834	0.55	3.86994085178425	0.53	3.44809568282688	0.243153813009044	2.41557109584654	0.0275	0.0162	0.0121	0.0035	0.1684	0.0059	0.0037	0.0681	7e-04	0.116	0.1421	0.0155	7e-04	0.1152	0.0141	0.0044	0.0043	0.0011	7e-04	0.0399	0.0198	0.0267	0.0685	0.0109	0.1111	0.001
11	rs61885341	49399631	0.55	3.86994085178425	0.53	3.44809568282688	0.227740480736649	2.40693930605116	0.0274	0.0162	0.012	0.0036	0.1687	0.0058	0.0037	0.0682	7e-04	0.116	0.1423	0.0156	7e-04	0.1155	0.0143	0.0045	0.0042	0.0011	6e-04	0.0397	0.0197	0.0257	0.069	0.011	0.1111	9e-04
11	rs116862517	49410872	0.55	3.86994085178425	0.53	3.44809568282688	0.22063458577601	2.31297492500523	0.0274	0.0162	0.012	0.0036	0.1688	0.0057	0.0037	0.0683	7e-04	0.116	0.1423	0.0156	7e-04	0.1156	0.0143	0.0045	0.0042	0.0011	6e-04	0.0397	0.0196	0.0253	0.0691	0.011	0.1111	9e-04
11	rs1851990	49413336	0.55	3.86994085178425	0.53	3.44809568282688	0.231277088479776	2.46136378020647	0.0274	0.0163	0.012	0.0036	0.1688	0.0057	0.0037	0.0683	8e-04	0.116	0.1424	0.0156	7e-04	0.1157	0.0143	0.0045	0.0042	0.0011	6e-04	0.0397	0.0196	0.0253	0.0691	0.011	0.1111	9e-04
11	rs2866490	49425463	0.55	3.86994085178425	0.53	3.44809568282688	0.203243211732349	2.43137519724676	0.0273	0.0163	0.012	0.0036	0.1688	0.0057	0.0037	0.0681	7e-04	0.116	0.1424	0.0156	7e-04	0.1155	0.0144	0.0042	0.0043	0.0011	8e-04	0.0397	0.0196	0.0253	0.0692	0.011	0.1112	0.001
11	rs72910368	49459068	0.55	3.86994085178425	0.53	3.44809568282688	0.186693822817562	2.44884777996596	0.0272	0.0162	0.012	0.0036	0.1687	0.0056	0.0037	0.0682	6e-04	0.1159	0.1427	0.0156	7e-04	0.1153	0.0144	0.0042	0.0042	0.0011	7e-04	0.0395	0.0195	0.0255	0.0697	0.011	0.1113	9e-04
11	rs1811672	49473034	0.55	3.86994085178425	0.53	3.44809568282688	0.170234899985292	2.41006100577421	0.0272	0.0162	0.012	0.0036	0.1687	0.0056	0.0037	0.0683	5e-04	0.1158	0.1428	0.0158	7e-04	0.1151	0.0144	0.0042	0.0042	0.001	7e-04	0.0394	0.0195	0.0255	0.07	0.011	0.1113	0.001
11	rs12222221	49488707	0.55	3.86994085178425	0.53	3.44809568282688	0.162974440408728	2.36878484417175	0.0271	0.0162	0.0119	0.0036	0.1686	0.0055	0.0037	0.0683	5e-04	0.1157	0.143	0.016	7e-04	0.115	0.0144	0.0042	0.0042	0.001	7e-04	0.0393	0.0194	0.0256	0.0704	0.0109	0.1112	9e-04
11	rs10466496	49501514	0.55	3.86994085178425	0.53	3.44809568282688	0.161007621744403	2.36548656129324	0.0271	0.0162	0.0119	0.0036	0.1685	0.0055	0.0037	0.0683	5e-04	0.1157	0.1431	0.0161	8e-04	0.1149	0.0144	0.0042	0.0042	0.0011	7e-04	0.0393	0.0193	0.0257	0.0706	0.0109	0.1112	9e-04
11	rs7927440	49520945	0.55	3.86994085178425	0.53	3.44809568282688	0.155123856258234	2.32467207042214	0.027	0.0162	0.0119	0.0036	0.1683	0.0054	0.0037	0.0682	5e-04	0.1156	0.1433	0.0162	8e-04	0.1147	0.0143	0.0042	0.0041	0.0011	7e-04	0.0391	0.0193	0.0258	0.071	0.0109	0.1112	9e-04
11	rs78326145	49541344	0.55	3.86994085178425	0.53	3.44809568282688	0.155393096267347	2.40749015819461	0.027	0.0162	0.0119	0.0037	0.1682	0.0054	0.0037	0.0682	5e-04	0.1155	0.1434	0.0163	8e-04	0.1147	0.0143	0.0043	0.0041	0.0011	7e-04	0.039	0.0192	0.0258	0.0712	0.0109	0.1112	9e-04
11	rs116926595	49541482	0.55	3.86994085178425	0.53	3.44809568282688	0.156709586080875	2.4045524587767	0.027	0.0162	0.0119	0.0037	0.1682	0.0054	0.0037	0.0682	5e-04	0.1155	0.1434	0.0163	8e-04	0.1147	0.0143	0.0043	0.0041	0.0011	7e-04	0.039	0.0192	0.0258	0.0712	0.0109	0.1113	9e-04
11	rs35341123	49554625	0.55	3.86994085178425	0.53	3.44809568282688	0.149862778945057	2.34314659804676	0.027	0.0162	0.0119	0.0037	0.1681	0.0054	0.0037	0.0682	5e-04	0.1155	0.1434	0.0164	8e-04	0.1146	0.0143	0.0043	0.0041	0.0011	7e-04	0.0389	0.0192	0.0258	0.0713	0.0109	0.1113	9e-04
11	rs71479316	49557694	0.55	3.86994085178425	0.53	3.44809568282688	0.144999674374644	2.35065135137376	0.027	0.0161	0.0119	0.0037	0.168	0.0054	0.0037	0.0682	5e-04	0.1155	0.1435	0.0164	8e-04	0.1146	0.0143	0.0043	0.0041	0.0011	7e-04	0.0389	0.0191	0.0259	0.0714	0.0109	0.1113	9e-04
11	rs1814175	49559172	0.55	3.86994085178425	0.53	3.44809568282688	0.140739249316416	2.34021872483596	0.027	0.0161	0.0119	0.0037	0.168	0.0054	0.0037	0.0682	5e-04	0.1154	0.1435	0.0164	8e-04	0.1146	0.0143	0.0043	0.0041	0.0011	7e-04	0.0388	0.0191	0.0259	0.0714	0.0109	0.1113	9e-04
11	rs7101761	49598178	0.55	3.86994085178425	0.53	3.44809568282688	0.137116512525683	2.25186986906649	0.0268	0.0161	0.0119	0.0037	0.1678	0.0053	0.0037	0.0679	5e-04	0.1151	0.1441	0.0167	8e-04	0.1143	0.0146	0.0044	0.0041	0.0011	7e-04	0.0386	0.019	0.0261	0.0723	0.0106	0.1111	9e-04
11	rs73459463	49633332	0.55	3.86994085178425	0.53	3.44809568282688	0.132874549474958	2.20113978719475	0.0268	0.016	0.0118	0.0038	0.1677	0.0052	0.0037	0.0678	5e-04	0.115	0.1444	0.0169	8e-04	0.1142	0.0146	0.0044	0.004	0.0011	8e-04	0.0384	0.0189	0.0262	0.0728	0.0104	0.1111	9e-04
11	rs117153338	49658610	0.55	3.86994085178425	0.53	3.44809568282688	0.134135634922335	2.22112317514376	0.0268	0.016	0.0118	0.0038	0.1677	0.0051	0.0037	0.0678	5e-04	0.1149	0.1445	0.0169	8e-04	0.1142	0.0146	0.0044	0.004	0.0011	8e-04	0.0383	0.0189	0.0262	0.073	0.0104	0.1111	9e-04
11	rs113287413	49665110	0.55	3.86994085178425	0.53	3.44809568282688	0.131590144801247	2.1853512962766	0.0268	0.016	0.0118	0.0038	0.1677	0.0051	0.0037	0.0678	6e-04	0.1149	0.1446	0.017	8e-04	0.1142	0.0146	0.0044	0.004	0.0011	8e-04	0.0382	0.0188	0.0262	0.0731	0.0103	0.1111	9e-04
11	rs11040463	49685574	0.55	3.86994085178425	0.53	3.44809568282688	0.135248848522847	2.25532996667544	0.0267	0.016	0.0118	0.0038	0.1676	0.0051	0.0037	0.0677	6e-04	0.1149	0.1446	0.0171	8e-04	0.1141	0.0147	0.0043	0.004	0.0011	8e-04	0.0381	0.0188	0.0262	0.0733	0.0103	0.1112	9e-04
11	rs139682087	49688760	0.55	3.86994085178425	0.53	3.44809568282688	0.135310856072548	2.28704844306153	0.0267	0.016	0.0118	0.0038	0.1676	0.005	0.0037	0.0677	6e-04	0.1149	0.1447	0.0171	8e-04	0.1141	0.0147	0.0043	0.0039	0.0011	8e-04	0.0381	0.0188	0.0262	0.0734	0.0102	0.1112	9e-04
11	rs10839331	49701411	0.55	3.86994085178425	0.53	3.44809568282688	0.120628511472579	2.14965515383527	0.0267	0.016	0.0115	0.0037	0.168	0.005	0.0036	0.0676	6e-04	0.1151	0.1452	0.017	9e-04	0.1141	0.0147	0.0035	0.0038	0.0011	9e-04	0.0379	0.0181	0.0264	0.0743	0.0101	0.1114	9e-04
11	rs61904228	49703305	0.55	3.86994085178425	0.53	3.44809568282688	0.120802125810963	2.14603547877405	0.0267	0.016	0.0115	0.0037	0.168	0.005	0.0036	0.0676	6e-04	0.1151	0.1452	0.017	9e-04	0.1141	0.0147	0.0035	0.0038	0.0011	9e-04	0.0379	0.0181	0.0264	0.0743	0.0101	0.1114	9e-04
11	rs117709196	49715154	0.55	3.86994085178425	0.53	3.44809568282688	0.11878610736905	2.14404499806995	0.0267	0.016	0.0115	0.0037	0.168	0.005	0.0036	0.0675	6e-04	0.1152	0.1452	0.017	9e-04	0.1141	0.0147	0.0034	0.0038	0.0011	9e-04	0.0379	0.018	0.0264	0.0743	0.0101	0.1114	9e-04
11	rs12420874	49755500	0.55	3.86994085178425	0.53	3.44809568282688	0.12103384878436	2.12108159978215	0.0267	0.016	0.0115	0.0037	0.1682	0.0049	0.0036	0.0675	6e-04	0.1152	0.1453	0.017	9e-04	0.1141	0.0147	0.0032	0.0037	0.0011	9e-04	0.0379	0.0178	0.0265	0.0746	0.0101	0.1115	9e-04
11	rs72914191	49756961	0.55	3.86994085178425	0.53	3.44809568282688	0.125814305824939	2.02686579919865	0.0267	0.016	0.0115	0.0037	0.1682	0.005	0.0036	0.0675	6e-04	0.1153	0.1454	0.017	9e-04	0.1141	0.0147	0.0032	0.0037	0.0012	9e-04	0.0379	0.0177	0.0265	0.0746	0.0101	0.1114	9e-04
11	rs61905579	49762710	0.55	3.86994085178425	0.53	3.44809568282688	0.122488261668754	2.04357724263162	0.0266	0.016	0.0114	0.0037	0.1682	0.0049	0.0036	0.0675	6e-04	0.1153	0.1454	0.0171	9e-04	0.114	0.0148	0.0032	0.0037	0.0011	9e-04	0.0378	0.0176	0.0265	0.075	0.01	0.1112	9e-04
11	rs61905580	49763998	0.55	3.86994085178425	0.53	3.44809568282688	0.12234234348891	2.04249852726785	0.0266	0.016	0.0114	0.0037	0.1682	0.0049	0.0036	0.0675	6e-04	0.1153	0.1454	0.0171	9e-04	0.114	0.0148	0.0032	0.0037	0.0011	9e-04	0.0378	0.0176	0.0265	0.075	0.01	0.1112	9e-04
11	rs7924988	49769043	0.55	3.86994085178425	0.53	3.44809568282688	0.123043717717137	1.97827585486577	0.0266	0.0161	0.0114	0.0037	0.1682	0.0049	0.0036	0.0675	6e-04	0.1153	0.1455	0.0172	9e-04	0.1138	0.0148	0.0032	0.0037	0.0011	9e-04	0.0377	0.0175	0.0266	0.0753	0.0099	0.1112	9e-04
11	rs10769613	49769692	0.55	3.86994085178425	0.53	3.44809568282688	0.123453981065485	1.99116966792964	0.0266	0.0161	0.0114	0.0037	0.1682	0.0049	0.0036	0.0675	6e-04	0.1153	0.1455	0.0172	9e-04	0.1138	0.0148	0.0032	0.0037	0.0011	9e-04	0.0377	0.0175	0.0266	0.0753	0.0099	0.1112	9e-04
11	rs11824870	49782772	0.55	3.86994085178425	0.53	3.44809568282688	0.121730644585116	1.98275157422676	0.0266	0.0161	0.0114	0.0037	0.1683	0.0049	0.0036	0.0675	6e-04	0.1153	0.1455	0.0172	9e-04	0.1138	0.0148	0.0032	0.0037	0.0011	9e-04	0.0377	0.0175	0.0266	0.0753	0.0099	0.1112	9e-04
11	rs78608491	49782913	0.55	3.86994085178425	0.53	3.44809568282688	0.121759730714265	1.98167727528613	0.0266	0.016	0.0114	0.0037	0.1683	0.0049	0.0036	0.0675	6e-04	0.1153	0.1455	0.0172	9e-04	0.1138	0.0148	0.0032	0.0037	0.0011	9e-04	0.0377	0.0175	0.0266	0.0753	0.0099	0.1112	9e-04
11	rs80183740	49822301	0.55	3.86994085178425	0.53	3.44809568282688	0.123219443036617	1.96378407285049	0.0266	0.016	0.0114	0.0037	0.1684	0.0049	0.0037	0.0674	6e-04	0.1155	0.1456	0.0172	8e-04	0.1138	0.0146	0.0032	0.0037	0.0011	8e-04	0.0377	0.0174	0.0267	0.0755	0.0099	0.1112	9e-04
11	rs10769618	49822336	0.55	3.86994085178425	0.53	3.44809568282688	0.123424648960382	1.96378407285049	0.0266	0.016	0.0114	0.0037	0.1684	0.0049	0.0037	0.0674	6e-04	0.1155	0.1456	0.0172	8e-04	0.1138	0.0146	0.0032	0.0037	0.0011	8e-04	0.0377	0.0174	0.0267	0.0755	0.0099	0.1112	9e-04
11	rs4881649	49845560	0.55	3.86994085178425	0.53	3.44809568282688	0.131407272699055	2.0214789710367	0.0266	0.016	0.0114	0.0037	0.1684	0.0048	0.0037	0.0674	5e-04	0.1156	0.1456	0.0173	8e-04	0.1137	0.0146	0.0032	0.0036	0.0011	8e-04	0.0376	0.0173	0.0267	0.0757	0.0098	0.1112	9e-04
11	rs111413968	49855582	0.55	3.86994085178425	0.53	3.44809568282688	0.131163682041697	2.02237664098124	0.0266	0.016	0.0114	0.0037	0.1684	0.0048	0.0037	0.0674	5e-04	0.1156	0.1456	0.0173	8e-04	0.1137	0.0146	0.0032	0.0036	0.0011	8e-04	0.0376	0.0173	0.0267	0.0757	0.0098	0.1112	9e-04
11	rs77828979	49855634	0.55	3.86994085178425	0.53	3.44809568282688	0.130282953259555	2.02237664098124	0.0266	0.016	0.0114	0.0037	0.1684	0.0048	0.0037	0.0674	5e-04	0.1156	0.1456	0.0173	8e-04	0.1137	0.0146	0.0032	0.0036	0.0011	8e-04	0.0376	0.0173	0.0267	0.0757	0.0098	0.1112	9e-04
11	rs10769621	49860463	0.55	3.86994085178425	0.53	3.44809568282688	0.130192047985379	2.0477130277186	0.0265	0.0159	0.0114	0.0037	0.1684	0.0048	0.0037	0.0674	5e-04	0.1156	0.1457	0.0173	8e-04	0.1136	0.0146	0.0032	0.0036	0.0011	8e-04	0.0375	0.0173	0.0267	0.0759	0.0098	0.1112	9e-04
11	rs118163355	49863272	0.55	3.86994085178425	0.53	3.44809568282688	0.130373896890481	2.06966938156954	0.0265	0.0159	0.0114	0.0037	0.1684	0.0048	0.0037	0.0674	5e-04	0.1156	0.1457	0.0173	8e-04	0.1136	0.0146	0.0032	0.0036	0.0011	8e-04	0.0375	0.0173	0.0268	0.0759	0.0098	0.1112	9e-04
11	rs117435485	49864666	0.55	3.86994085178425	0.53	3.44809568282688	0.128923400481594	2.05598796472268	0.0266	0.0159	0.0114	0.0037	0.1684	0.0048	0.0037	0.0674	5e-04	0.1156	0.1457	0.0173	8e-04	0.1137	0.0146	0.0032	0.0036	0.0011	8e-04	0.0375	0.0173	0.0267	0.0759	0.0098	0.1112	9e-04
11	rs10769623	49865926	0.55	3.86994085178425	0.53	3.44809568282688	0.124630745889635	2.03962232804373	0.0265	0.0159	0.0114	0.0036	0.1684	0.0048	0.0036	0.0675	5e-04	0.1157	0.1458	0.0174	8e-04	0.1136	0.0146	0.0031	0.0036	0.0011	8e-04	0.0375	0.0173	0.0267	0.0759	0.0098	0.1112	9e-04
11	rs4570560	49867885	0.55	3.86994085178425	0.54	3.29033648395373	0.124453798109328	2.03908310148389	0.0265	0.0159	0.0114	0.0036	0.1684	0.0048	0.0036	0.0675	5e-04	0.1157	0.1458	0.0174	8e-04	0.1136	0.0146	0.0031	0.0036	0.0011	8e-04	0.0375	0.0173	0.0267	0.0759	0.0098	0.1112	9e-04
11	rs11040623	49905185	0.54	4.02967823648561	0.54	3.29033648395373	0.119964402008865	1.95520327757294	0.0265	0.0159	0.0114	0.0036	0.1692	0.0047	0.0036	0.0674	5e-04	0.1158	0.1452	0.0175	8e-04	0.1135	0.0146	0.003	0.0036	0.0011	8e-04	0.0374	0.0171	0.0268	0.0762	0.0099	0.1112	9e-04
11	rs41472547	49917671	0.54	4.02967823648561	0.54	3.29033648395373	0.123014445012551	2.02273572406415	0.0265	0.0159	0.0113	0.0036	0.1695	0.0047	0.0036	0.0674	5e-04	0.1158	0.145	0.0176	8e-04	0.1134	0.0147	0.003	0.0035	0.0011	8e-04	0.0374	0.017	0.0268	0.0763	0.0099	0.1112	9e-04
11	rs12785506	49917746	0.54	4.02967823648561	0.54	3.29033648395373	0.123014445012551	2.02668620702661	0.0265	0.0159	0.0113	0.0036	0.1695	0.0047	0.0036	0.0674	5e-04	0.1158	0.145	0.0176	8e-04	0.1134	0.0147	0.003	0.0035	0.0011	8e-04	0.0374	0.017	0.0268	0.0763	0.0099	0.1112	9e-04
11	rs17566387	49918789	0.54	4.02967823648561	0.54	3.29033648395373	0.123278052084994	2.02489040369189	0.0265	0.0159	0.0113	0.0036	0.1695	0.0047	0.0036	0.0674	5e-04	0.1158	0.145	0.0176	8e-04	0.1134	0.0147	0.003	0.0035	0.0011	8e-04	0.0374	0.017	0.0268	0.0763	0.0099	0.1112	9e-04
11	rs72918307	49918972	0.54	4.02967823648561	0.54	3.29033648395373	0.123219443036617	2.02489040369189	0.0265	0.0159	0.0113	0.0036	0.1695	0.0047	0.0036	0.0674	5e-04	0.1158	0.145	0.0176	8e-04	0.1134	0.0147	0.003	0.0035	0.0011	8e-04	0.0374	0.017	0.0268	0.0763	0.0099	0.1112	9e-04
11	rs117197513	49922167	0.54	4.02967823648561	0.54	3.29033648395373	0.121207818931615	2.01124935592713	0.0265	0.0159	0.0113	0.0036	0.1695	0.0047	0.0036	0.0674	5e-04	0.1158	0.1449	0.0176	8e-04	0.1134	0.0147	0.003	0.0035	0.0011	8e-04	0.0374	0.017	0.0268	0.0763	0.0099	0.1112	9e-04
11	rs117402726	49922202	0.54	4.02967823648561	0.54	3.29033648395373	0.118156782760448	2.00515083888173	0.0265	0.0159	0.0113	0.0036	0.1695	0.0047	0.0036	0.0674	5e-04	0.1159	0.1449	0.0176	8e-04	0.1134	0.0147	0.0029	0.0035	0.0011	8e-04	0.0374	0.017	0.0268	0.0763	0.0099	0.1112	9e-04
11	rs1851869	49960552	0.54	4.02967823648561	0.54	3.29033648395373	0.116564094486184	1.98704956613252	0.0264	0.0159	0.0113	0.0036	0.1702	0.0047	0.0035	0.0673	6e-04	0.1159	0.1444	0.0178	8e-04	0.1132	0.0147	0.0029	0.0035	0.0011	8e-04	0.0373	0.0169	0.0269	0.0765	0.0099	0.1112	9e-04
11	rs61905867	49965922	0.54	4.02967823648561	0.54	3.29033648395373	0.1201951425807	1.90649959261393	0.0264	0.0159	0.0113	0.0036	0.1705	0.0046	0.0034	0.0673	6e-04	0.1159	0.1442	0.0178	9e-04	0.113	0.0148	0.0028	0.0035	0.0012	9e-04	0.0372	0.0169	0.0269	0.0766	0.0099	0.1111	0.001
11	rs28378220	49973979	0.54	4.02967823648561	0.54	3.29033648395373	0.128141812122456	2.04465603463504	0.0264	0.0159	0.0113	0.0036	0.1706	0.0046	0.0034	0.0673	6e-04	0.1159	0.1441	0.0179	9e-04	0.1129	0.0148	0.0028	0.0035	0.0012	9e-04	0.0372	0.0168	0.0269	0.0767	0.0099	0.1111	0.001
11	rs16914589	49974670	0.54	4.02967823648561	0.54	3.29033648395373	0.128201832130877	2.04663401885209	0.0264	0.0159	0.0113	0.0036	0.1706	0.0046	0.0034	0.0673	6e-04	0.1159	0.1441	0.0179	9e-04	0.1129	0.0148	0.0028	0.0035	0.0012	9e-04	0.0372	0.0168	0.0269	0.0767	0.0099	0.1111	0.001
11	rs76227735	49977928	0.54	4.02967823648561	0.54	3.29033648395373	0.12721367880066	2.04933168432778	0.0264	0.0159	0.0113	0.0036	0.1706	0.0046	0.0034	0.0673	6e-04	0.1159	0.1441	0.0179	9e-04	0.1129	0.0148	0.0028	0.0035	0.0012	9e-04	0.0372	0.0168	0.0269	0.0767	0.0099	0.1111	0.001
11	rs113846602	49996407	0.54	4.02967823648561	0.54	3.29033648395373	0.129647421720147	2.06894900450822	0.0264	0.0159	0.0113	0.0036	0.1707	0.0046	0.0034	0.0673	6e-04	0.1159	0.1441	0.0179	9e-04	0.1129	0.0148	0.0028	0.0035	0.0012	9e-04	0.0372	0.0168	0.0269	0.0767	0.0099	0.1111	0.001
11	rs78273595	49998570	0.54	4.02967823648561	0.54	3.29033648395373	0.1302223454817	2.07111023620505	0.0264	0.0159	0.0113	0.0036	0.1706	0.0046	0.0034	0.0673	6e-04	0.1159	0.1441	0.0179	9e-04	0.1129	0.0148	0.0028	0.0035	0.0012	9e-04	0.0372	0.0168	0.0269	0.0767	0.0099	0.1111	0.001
11	rs4598671	50003191	0.54	4.02967823648561	0.54	3.29033648395373	0.13049521473454	2.07795612247387	0.0264	0.0159	0.0113	0.0036	0.1707	0.0046	0.0034	0.0673	6e-04	0.1159	0.1441	0.0179	9e-04	0.1129	0.0148	0.0028	0.0035	0.0012	9e-04	0.0372	0.0168	0.0269	0.0767	0.0099	0.1111	0.001
11	rs4242812	50010908	0.54	4.02967823648561	0.54	3.29033648395373	0.127303319446402	2.09147655698755	0.0264	0.0159	0.0113	0.0036	0.1706	0.0046	0.0035	0.0672	6e-04	0.1159	0.144	0.0178	9e-04	0.1128	0.0148	0.0028	0.0035	0.0012	9e-04	0.0373	0.0168	0.0269	0.0767	0.0104	0.111	0.001
11	rs7122876	50011104	0.54	4.02967823648561	0.54	3.29033648395373	0.127542548363191	2.0795779577385	0.0264	0.0159	0.0113	0.0036	0.1706	0.0046	0.0035	0.0672	6e-04	0.1159	0.144	0.0178	9e-04	0.1129	0.0148	0.0028	0.0035	0.0012	9e-04	0.0372	0.0168	0.0269	0.0767	0.0104	0.111	0.001
11	rs11493324	50011304	0.54	4.02967823648561	0.54	3.29033648395373	0.127153939640588	2.08552612819296	0.0264	0.0159	0.0113	0.0036	0.1705	0.0046	0.0034	0.0672	6e-04	0.1159	0.144	0.0178	9e-04	0.1128	0.0148	0.0028	0.0035	0.0012	9e-04	0.0373	0.0168	0.0269	0.0767	0.0106	0.111	0.001
11	rs117936646	50013268	0.54	4.02967823648561	0.54	3.29033648395373	0.125192089264582	2.0667880745308	0.0264	0.0159	0.0112	0.0036	0.1705	0.0046	0.0034	0.0672	6e-04	0.116	0.1441	0.0178	9e-04	0.1129	0.0148	0.0028	0.0035	0.0012	9e-04	0.0372	0.0168	0.0269	0.0767	0.0105	0.111	0.001
11	rs61893965	50013747	0.54	4.02967823648561	0.54	3.29033648395373	0.125162506644569	2.05976714078328	0.0264	0.0159	0.0112	0.0036	0.1706	0.0046	0.0034	0.0672	6e-04	0.116	0.1441	0.0179	9e-04	0.1129	0.0148	0.0028	0.0035	0.0012	9e-04	0.0372	0.0167	0.0269	0.0767	0.0105	0.111	0.001
11	rs113221947	50016058	0.54	4.02967823648561	0.54	3.29033648395373	0.123043717717137	2.03153595012746	0.0263	0.0159	0.0112	0.0036	0.1705	0.0046	0.0034	0.0671	6e-04	0.1159	0.1441	0.0179	9e-04	0.1129	0.015	0.0028	0.0035	0.0012	9e-04	0.0373	0.0167	0.027	0.0766	0.0105	0.111	0.001
11	rs28415644	50054733	0.54	4.02967823648561	0.54	3.29033648395373	0.107473791089714	1.8289013335612	0.0263	0.0159	0.0112	0.0035	0.1705	0.0046	0.0033	0.0671	6e-04	0.116	0.1442	0.0179	9e-04	0.1127	0.0149	0.0028	0.0035	0.0011	8e-04	0.0372	0.0166	0.0271	0.0767	0.0105	0.1111	0.001
11	rs28533498	50056195	0.54	4.02967823648561	0.54	3.29033648395373	0.108636063274952	1.83846527852416	0.0263	0.0159	0.0112	0.0035	0.1705	0.0046	0.0033	0.0671	6e-04	0.116	0.1442	0.0179	9e-04	0.1127	0.0149	0.0028	0.0035	0.0011	8e-04	0.0372	0.0166	0.0271	0.0767	0.0105	0.1111	0.001
11	rs79265830	50068069	0.54	4.02967823648561	0.54	3.29033648395373	0.107312229017742	1.95931426271026	0.0262	0.0159	0.0112	0.0035	0.1704	0.0046	0.0033	0.067	6e-04	0.1161	0.1443	0.018	9e-04	0.1123	0.0149	0.0028	0.0034	0.0012	9e-04	0.0371	0.0166	0.0273	0.0768	0.0105	0.111	0.001
11	rs72903464	50071482	0.54	4.02967823648561	0.54	3.29033648395373	0.108717441054537	1.97755986839159	0.0262	0.0159	0.0112	0.0035	0.1704	0.0046	0.0033	0.067	6e-04	0.1161	0.1443	0.018	9e-04	0.1123	0.0149	0.0028	0.0034	0.0012	9e-04	0.037	0.0166	0.0274	0.0768	0.0105	0.111	0.001
11	rs117417025	50095090	0.54	4.02967823648561	0.54	3.29033648395373	0.105465086008168	1.97702290185	0.0262	0.016	0.0111	0.0035	0.1703	0.0046	0.0034	0.0669	7e-04	0.116	0.1444	0.0182	0.001	0.1118	0.0149	0.0029	0.0034	0.0012	9e-04	0.0369	0.0166	0.0276	0.077	0.0105	0.1109	0.0011
11	rs7937386	50106653	0.54	4.02967823648561	0.54	3.29033648395373	0.107797367262773	1.97308575850059	0.0262	0.0161	0.0111	0.0035	0.1704	0.0046	0.0034	0.0668	7e-04	0.116	0.1446	0.0183	0.001	0.1115	0.0149	0.0029	0.0034	0.0013	9e-04	0.0368	0.0165	0.0277	0.077	0.0105	0.1109	0.0011
11	rs11245829	50119532	0.54	4.02967823648561	0.54	3.29033648395373	0.107743396039688	1.97147541944588	0.0262	0.0161	0.0111	0.0035	0.1704	0.0046	0.0034	0.0668	7e-04	0.116	0.1446	0.0183	0.001	0.1115	0.0149	0.0029	0.0034	0.0013	9e-04	0.0368	0.0165	0.0277	0.077	0.0105	0.1109	0.0011
11	rs16906517	50121638	0.54	4.02967823648561	0.54	3.29033648395373	0.107743396039688	1.97093867987776	0.0262	0.0161	0.0111	0.0035	0.1704	0.0046	0.0034	0.0668	7e-04	0.116	0.1446	0.0183	0.001	0.1115	0.0149	0.0029	0.0034	0.0013	9e-04	0.0368	0.0165	0.0277	0.077	0.0105	0.1109	0.0011
11	rs76858341	50123910	0.54	4.02967823648561	0.54	3.29033648395373	0.107716416707817	1.97111759083748	0.0262	0.0161	0.0111	0.0035	0.1704	0.0046	0.0034	0.0668	7e-04	0.116	0.1446	0.0183	0.001	0.1115	0.0149	0.0029	0.0034	0.0013	9e-04	0.0368	0.0165	0.0277	0.077	0.0105	0.1109	0.0011
11	rs74513743	50132819	0.54	4.02967823648561	0.54	3.29033648395373	0.105199034630645	2.04789286996278	0.026	0.0164	0.0111	0.0035	0.1701	0.0047	0.0034	0.0668	7e-04	0.1159	0.1449	0.0184	0.0011	0.1111	0.0149	0.003	0.0034	0.0013	0.001	0.0365	0.0164	0.0278	0.0773	0.0105	0.1109	0.0011
11	rs10751633	50138375	0.54	4.02967823648561	0.55	3.1367342180532	0.104535732404685	2.06444740800977	0.026	0.0164	0.0111	0.0035	0.17	0.0047	0.0034	0.0668	7e-04	0.1158	0.145	0.0185	0.0011	0.111	0.0149	0.003	0.0034	0.0013	0.001	0.0365	0.0164	0.0278	0.0773	0.0105	0.1109	0.0012
11	rs113525095	50165445	0.54	4.02967823648561	0.55	3.1367342180532	0.108988972729705	2.04843240943299	0.0259	0.0165	0.0111	0.0035	0.1699	0.0047	0.0034	0.0668	7e-04	0.1157	0.1452	0.0186	0.001	0.1108	0.0149	0.003	0.0034	0.0013	0.001	0.0364	0.0164	0.0279	0.0774	0.0105	0.1109	0.0011
11	rs11245561	50180209	0.54	4.02967823648561	0.55	3.1367342180532	0.109942635404048	2.08570641107871	0.0259	0.0165	0.0111	0.0035	0.1699	0.0047	0.0034	0.0668	7e-04	0.1157	0.1452	0.0186	0.001	0.1108	0.0149	0.003	0.0034	0.0013	0.001	0.0364	0.0164	0.0279	0.0775	0.0105	0.1109	0.0011
11	rs7935661	50182364	0.54	4.02967823648561	0.55	3.1367342180532	0.110133984570305	2.09418204165757	0.0259	0.0165	0.0111	0.0035	0.1699	0.0047	0.0034	0.0668	7e-04	0.1157	0.1452	0.0186	0.001	0.1108	0.0149	0.003	0.0034	0.0013	0.001	0.0364	0.0164	0.0279	0.0775	0.0105	0.1109	0.0011
11	rs12794094	50184410	0.54	4.02967823648561	0.55	3.1367342180532	0.109778785472226	2.08498529197928	0.0259	0.0165	0.0111	0.0035	0.1699	0.0047	0.0034	0.0668	7e-04	0.1157	0.1452	0.0186	0.001	0.1108	0.0149	0.003	0.0034	0.0013	0.001	0.0364	0.0164	0.0279	0.0775	0.0105	0.1109	0.0011
11	rs78067132	50200440	0.54	4.02967823648561	0.55	3.1367342180532	0.108554723208056	2.05778745632757	0.0259	0.0165	0.0111	0.0035	0.1699	0.0047	0.0034	0.0668	7e-04	0.1157	0.1453	0.0186	0.001	0.1108	0.0149	0.003	0.0034	0.0012	0.001	0.0364	0.0164	0.0279	0.0775	0.0105	0.111	0.0011
11	rs74325853	50219861	0.54	4.02967823648561	0.55	3.1367342180532	0.108040445019331	2.07309162996534	0.0258	0.0164	0.011	0.0035	0.1699	0.0047	0.0034	0.0668	7e-04	0.1157	0.1455	0.0187	0.001	0.1107	0.0149	0.003	0.0035	0.0012	9e-04	0.0364	0.0163	0.028	0.0775	0.0104	0.111	0.0011
11	rs61891537	50231640	0.54	4.02967823648561	0.55	3.1367342180532	0.110407697245881	2.04393683145315	0.0257	0.0164	0.011	0.0036	0.1698	0.0047	0.0035	0.0668	7e-04	0.1156	0.1457	0.0187	0.001	0.1106	0.0149	0.0031	0.0035	0.0012	9e-04	0.0363	0.0163	0.028	0.0776	0.0104	0.1111	0.001
11	rs116994267	50237562	0.54	4.02967823648561	0.55	3.1367342180532	0.111066320571686	2.04609454310018	0.0256	0.0163	0.011	0.0036	0.1698	0.0047	0.0035	0.0668	7e-04	0.1156	0.1459	0.0188	0.001	0.1105	0.0148	0.0031	0.0035	0.0011	9e-04	0.0363	0.0163	0.0282	0.0776	0.0104	0.1111	0.001
11	rs36034759	50238183	0.54	4.02967823648561	0.55	3.1367342180532	0.11461987737875	2.07705517579563	0.0256	0.0163	0.011	0.0036	0.1698	0.0047	0.0035	0.0668	7e-04	0.1156	0.1459	0.0188	0.001	0.1105	0.0148	0.0031	0.0035	0.0012	9e-04	0.0363	0.0163	0.0282	0.0776	0.0104	0.1111	0.001
11	rs117320430	50242657	0.54	4.02967823648561	0.56	2.98727660272304	0.116564094486184	2.07651463280339	0.0256	0.0163	0.011	0.0036	0.1697	0.0047	0.0035	0.0668	7e-04	0.1155	0.1459	0.0188	0.001	0.1105	0.0149	0.0031	0.0035	0.0012	9e-04	0.0363	0.0162	0.0283	0.0777	0.0105	0.1112	0.001
11	rs117653193	50242788	0.54	4.02967823648561	0.56	2.98727660272304	0.116989408648049	2.08156042978167	0.0256	0.0163	0.0111	0.0036	0.1697	0.0047	0.0035	0.0668	7e-04	0.1155	0.1459	0.0188	0.001	0.1104	0.0149	0.0031	0.0035	0.0012	9e-04	0.0362	0.0162	0.0283	0.0777	0.0105	0.1112	0.001
11	rs112275727	50248163	0.54	4.02967823648561	0.56	2.98727660272304	0.116167991530784	2.05778745632757	0.0256	0.0163	0.0111	0.0036	0.1697	0.0048	0.0035	0.0668	7e-04	0.1155	0.1459	0.0188	0.001	0.1104	0.0149	0.0031	0.0035	0.0012	9e-04	0.0362	0.0162	0.0284	0.0777	0.0105	0.1111	0.001
11	rs12807188	50252154	0.54	4.02967823648561	0.56	2.98727660272304	0.11467594897929	2.03800470601362	0.0256	0.0163	0.0111	0.0036	0.1695	0.0048	0.0035	0.0668	7e-04	0.1155	0.1459	0.0188	0.001	0.1103	0.0149	0.0031	0.0035	0.0012	9e-04	0.0362	0.0162	0.0284	0.0777	0.0105	0.1111	0.001
11	rs72907375	50256111	0.54	4.02967823648561	0.56	2.98727660272304	0.115800922239674	2.05113039317604	0.0256	0.0163	0.0111	0.0036	0.1695	0.0048	0.0035	0.0668	7e-04	0.1155	0.1459	0.0188	0.001	0.1103	0.0149	0.0031	0.0035	0.0012	9e-04	0.0362	0.0162	0.0284	0.0777	0.0105	0.1111	0.001
11	rs4881689	50258843	0.54	4.02967823648561	0.56	2.98727660272304	0.0911325321931123	1.93841428316496	0.0257	0.0163	0.0113	0.0031	0.1695	0.0046	0.0034	0.0668	7e-04	0.1157	0.1459	0.0189	0.001	0.1103	0.015	0.0031	0.0033	0.0012	9e-04	0.0362	0.0162	0.0285	0.0778	0.0106	0.1111	0.001
11	rs61893076	50259855	0.54	4.02967823648561	0.56	2.98727660272304	0.0915705312229318	1.94323460332703	0.0257	0.0163	0.0113	0.0031	0.1695	0.0046	0.0034	0.0668	7e-04	0.1157	0.1459	0.0189	0.001	0.1103	0.015	0.0031	0.0033	0.0012	9e-04	0.0362	0.0163	0.0286	0.0778	0.0106	0.1111	0.001
11	rs117044529	50260554	0.54	4.02967823648561	0.56	2.98727660272304	0.0909140304332738	1.93823578464532	0.0257	0.0163	0.0113	0.0031	0.1695	0.0046	0.0034	0.0668	7e-04	0.1157	0.1459	0.0189	0.001	0.1103	0.015	0.0031	0.0033	0.0012	9e-04	0.0362	0.0163	0.0286	0.0778	0.0106	0.1111	0.001
11	rs7128387	50274678	0.54	4.02967823648561	0.56	2.98727660272304	0.0895619119179058	1.92075402260304	0.0257	0.0163	0.0113	0.0032	0.1694	0.0046	0.0034	0.0668	7e-04	0.1157	0.1459	0.0189	0.001	0.1103	0.015	0.0031	0.0033	0.0012	9e-04	0.0362	0.0162	0.0286	0.0778	0.0106	0.111	0.001
11	rs11488811	50279639	0.54	4.02967823648561	0.56	2.98727660272304	0.0883654912940199	1.89813204884502	0.0257	0.0163	0.0113	0.0032	0.1695	0.0046	0.0034	0.0668	7e-04	0.1157	0.1459	0.0189	0.001	0.1103	0.015	0.0031	0.0033	0.0012	9e-04	0.0362	0.0162	0.0286	0.0778	0.0106	0.111	0.001
11	rs12805815	50292520	0.54	4.02967823648561	0.56	2.98727660272304	0.0810390180067436	1.73911016072207	0.0255	0.0162	0.0112	0.0032	0.1694	0.0047	0.0035	0.0667	7e-04	0.1156	0.1462	0.019	0.001	0.11	0.015	0.0031	0.0033	0.0012	9e-04	0.036	0.0162	0.0287	0.0782	0.0106	0.1111	0.001
11	rs4080494	50297466	0.54	4.02967823648561	0.56	2.98727660272304	0.0820122435972977	1.82854725036652	0.0253	0.0162	0.0112	0.0032	0.1692	0.0047	0.0036	0.0666	7e-04	0.1155	0.1464	0.0191	0.001	0.1095	0.0149	0.0032	0.0034	0.0012	9e-04	0.0357	0.0162	0.0288	0.0787	0.0107	0.1111	0.001
11	rs12418490	50329327	0.54	4.02967823648561	0.56	2.98727660272304	0.0822624043847612	1.86258361296365	0.0253	0.0162	0.0112	0.0032	0.1692	0.0047	0.0036	0.0665	7e-04	0.1154	0.1466	0.0191	0.001	0.1094	0.015	0.0032	0.0034	0.0013	9e-04	0.0357	0.0162	0.0289	0.0788	0.0107	0.1111	9e-04
11	rs117353933	50344221	0.54	4.02967823648561	0.57	2.84195060261615	0.0853257506576881	1.91130880526878	0.0252	0.0162	0.0112	0.0032	0.1692	0.0047	0.0036	0.0664	7e-04	0.1154	0.1466	0.0191	0.001	0.1094	0.015	0.0032	0.0035	0.0013	9e-04	0.0356	0.0162	0.0289	0.0788	0.0107	0.1111	0.001
11	rs7103246	50367359	0.54	4.02967823648561	0.57	2.84195060261615	0.0840733597636268	1.91594149671016	0.0252	0.0162	0.0112	0.0032	0.1692	0.0047	0.0036	0.0663	7e-04	0.1154	0.1466	0.0191	0.001	0.1093	0.015	0.0032	0.0035	0.0013	9e-04	0.0356	0.0162	0.0289	0.0789	0.0107	0.1111	0.001
11	rs118016400	50397353	0.54	4.02967823648561	0.57	2.84195060261615	0.0853723624312012	2.00048896802874	0.0251	0.0162	0.0111	0.0032	0.169	0.0047	0.0037	0.0662	8e-04	0.1154	0.1467	0.0192	0.0011	0.1089	0.0149	0.0032	0.0035	0.0014	0.001	0.0353	0.0161	0.029	0.0797	0.0107	0.1111	0.001
11	rs35552547	50405761	0.54	4.02967823648561	0.57	2.84195060261615	0.083497546002895	2.022556181444	0.0251	0.0162	0.0111	0.0032	0.1689	0.0047	0.0037	0.0661	8e-04	0.1152	0.1469	0.0193	0.0011	0.1089	0.0149	0.0032	0.0035	0.0014	0.001	0.0353	0.0161	0.029	0.0798	0.0107	0.111	0.001
11	rs34884103	50422074	0.54	4.02967823648561	0.57	2.84195060261615	0.0857458407524547	1.98991560050191	0.025	0.0161	0.011	0.0032	0.1689	0.0047	0.0037	0.0661	8e-04	0.1153	0.1471	0.0193	0.0011	0.1086	0.0148	0.0032	0.0035	0.0014	0.001	0.035	0.0161	0.029	0.0804	0.0107	0.111	0.001
11	rs7938968	50425258	0.54	4.02967823648561	0.57	2.84195060261615	0.092941692420525	1.99206549641546	0.025	0.0161	0.011	0.0032	0.1689	0.0047	0.0037	0.0661	8e-04	0.1153	0.1472	0.0193	0.0011	0.1085	0.0148	0.0032	0.0035	0.0014	0.001	0.035	0.0161	0.029	0.0805	0.0107	0.1109	0.001
11	rs78073456	50430889	0.54	4.02967823648561	0.57	2.84195060261615	0.0948729978788712	1.96950747250182	0.025	0.0161	0.011	0.0032	0.1688	0.0047	0.0037	0.0661	8e-04	0.1153	0.1472	0.0193	0.0011	0.1085	0.0148	0.0032	0.0035	0.0014	0.001	0.035	0.0161	0.0291	0.0805	0.0107	0.111	0.001
11	rs72913448	50436416	0.54	4.02967823648561	0.57	2.84195060261615	0.0948231644268241	1.96360525353328	0.025	0.0161	0.011	0.0032	0.1688	0.0047	0.0037	0.0661	8e-04	0.1153	0.1472	0.0193	0.0011	0.1085	0.0148	0.0032	0.0035	0.0014	0.001	0.035	0.0161	0.0291	0.0805	0.0107	0.111	0.001
11	rs76038593	50448177	0.54	4.02967823648561	0.57	2.84195060261615	0.0950225971152961	1.97559108882582	0.025	0.0161	0.011	0.0032	0.1688	0.0047	0.0037	0.0661	8e-04	0.1153	0.1472	0.0193	0.0011	0.1085	0.0148	0.0032	0.0035	0.0015	0.001	0.0349	0.0161	0.029	0.0805	0.0107	0.111	0.001
11	rs116306271	50462913	0.54	4.02967823648561	0.57	2.84195060261615	0.0961744553373844	1.99851708304644	0.025	0.0161	0.011	0.0032	0.1687	0.0047	0.0037	0.0661	8e-04	0.1153	0.1472	0.0193	0.0011	0.1084	0.0148	0.0032	0.0035	0.0015	0.001	0.0349	0.0161	0.0291	0.0805	0.0108	0.111	0.001
11	rs112888767	50468342	0.54	4.02967823648561	0.57	2.84195060261615	0.0976138757939016	1.99977188829528	0.025	0.0161	0.011	0.0032	0.1687	0.0047	0.0037	0.0661	8e-04	0.1153	0.1472	0.0193	0.0011	0.1084	0.0148	0.0032	0.0035	0.0015	0.001	0.0349	0.0161	0.0291	0.0806	0.0108	0.1109	0.001
11	rs34072802	50472632	0.54	4.02967823648561	0.57	2.84195060261615	0.0973097241427134	1.99349893636984	0.025	0.0161	0.011	0.0032	0.1687	0.0047	0.0037	0.0661	8e-04	0.1153	0.1472	0.0193	0.0011	0.1084	0.0148	0.0032	0.0035	0.0015	0.001	0.0349	0.0161	0.0291	0.0806	0.0108	0.1109	0.001
11	rs117899474	50523974	0.53	4.19302195135451	0.57	2.84195060261615	0.157726726240247	1.95699051616289	0.0247	0.0154	0.0108	0.0032	0.1672	0.0047	0.0039	0.0656	0.0013	0.1156	0.1482	0.0196	0.0015	0.1068	0.015	0.0035	0.0035	0.0018	0.0014	0.0338	0.0158	0.0301	0.0824	0.0107	0.1105	0.0011
11	rs8186410	50574369	0.53	4.19302195135451	0.57	2.84195060261615	0.21519468993789	1.96199598053822	0.0246	0.0151	0.0107	0.0032	0.1664	0.0047	0.004	0.0654	0.0015	0.1156	0.1486	0.0197	0.0017	0.1061	0.0151	0.0036	0.0035	0.0019	0.0016	0.0333	0.0156	0.0306	0.0832	0.0107	0.1104	0.0011
11	rs8189386	50576030	0.53	4.19302195135451	0.57	2.84195060261615	0.210833338688178	1.91897140944434	0.0247	0.0151	0.0107	0.0031	0.1665	0.0047	0.0038	0.0654	0.0015	0.1155	0.1487	0.0198	0.0017	0.1061	0.0151	0.0036	0.0035	0.0019	0.0016	0.0333	0.0156	0.0306	0.0833	0.0107	0.1104	0.0011
11	rs61894418	50577312	0.53	4.19302195135451	0.57	2.84195060261615	0.214342716609131	1.90293830592759	0.0246	0.0151	0.0107	0.0032	0.1665	0.0047	0.0038	0.0655	0.0015	0.1155	0.1488	0.0198	0.0017	0.1061	0.0151	0.0036	0.0035	0.002	0.0016	0.0334	0.0156	0.0306	0.0834	0.0107	0.1103	0.0011
11	rs72905285	50589087	0.53	4.19302195135451	0.58	2.70074237339436	0.21095380913902	1.87110658364689	0.0246	0.0151	0.0107	0.0032	0.1665	0.0047	0.0038	0.0654	0.0015	0.1155	0.1488	0.0198	0.0017	0.1061	0.0151	0.0036	0.0035	0.002	0.0016	0.0333	0.0156	0.0306	0.0834	0.0107	0.1103	0.0011
11	rs75959175	50594655	0.53	4.19302195135451	0.58	2.70074237339436	0.210031192997709	1.86418125046184	0.0246	0.0151	0.0107	0.0031	0.1665	0.0047	0.0038	0.0655	0.0015	0.1155	0.1488	0.0198	0.0017	0.1061	0.0151	0.0036	0.0035	0.002	0.0016	0.0333	0.0156	0.0306	0.0834	0.0107	0.1103	0.0011
11	rs77622929	50634946	0.53	4.19302195135451	0.58	2.70074237339436	0.210993974569878	1.75511477091415	0.0245	0.015	0.0107	0.003	0.1661	0.0046	0.0037	0.0655	0.0014	0.1155	0.1492	0.0199	0.0017	0.106	0.0151	0.0036	0.0035	0.0019	0.0018	0.0332	0.0157	0.0307	0.0835	0.0107	0.1106	0.001
11	rs4980452	50635826	0.53	4.19302195135451	0.58	2.70074237339436	0.211235057599219	1.75916328497848	0.0245	0.015	0.0107	0.003	0.1662	0.0046	0.0037	0.0655	0.0014	0.1155	0.1492	0.0199	0.0017	0.106	0.0151	0.0036	0.0035	0.0019	0.0018	0.0332	0.0157	0.0306	0.0835	0.0107	0.1106	0.001
11	rs116884310	50677929	0.53	4.19302195135451	0.58	2.70074237339436	0.210793190485231	1.80095916900432	0.0245	0.0149	0.0107	0.003	0.1661	0.0046	0.0037	0.0656	0.0013	0.1156	0.1494	0.02	0.0017	0.1059	0.0151	0.0036	0.0035	0.0018	0.0018	0.0331	0.0157	0.0307	0.0837	0.0107	0.1105	9e-04
11	rs12292353	50707944	0.53	4.19302195135451	0.58	2.70074237339436	0.209630766270777	1.81545308727774	0.0244	0.0148	0.0107	0.003	0.1659	0.0046	0.0037	0.0656	0.0013	0.1157	0.1497	0.0201	0.0017	0.1057	0.0152	0.0036	0.0035	0.0018	0.0017	0.0329	0.0158	0.0309	0.0838	0.0107	0.1106	8e-04
11	rs11245842	50709079	0.53	4.19302195135451	0.58	2.70074237339436	0.206363518380614	1.81527623163427	0.0244	0.0148	0.0107	0.003	0.1659	0.0046	0.0037	0.0656	0.0013	0.1157	0.1497	0.0201	0.0017	0.1057	0.0152	0.0036	0.0035	0.0018	0.0017	0.0329	0.0158	0.0309	0.0838	0.0107	0.1105	8e-04
11	rs12799098	50710101	0.53	4.19302195135451	0.58	2.70074237339436	0.203833605827161	1.81032527935008	0.0243	0.0148	0.0108	0.003	0.1658	0.0046	0.0037	0.0656	0.0013	0.1157	0.1497	0.0201	0.0017	0.1057	0.0152	0.0036	0.0035	0.0018	0.0017	0.0329	0.0158	0.0309	0.0838	0.0107	0.1105	8e-04
11	rs4630290	50710836	0.53	4.19302195135451	0.58	2.70074237339436	0.202222160017408	1.80378593636612	0.0243	0.0146	0.0108	0.003	0.1658	0.0046	0.0037	0.0656	0.0013	0.1157	0.1498	0.0201	0.0017	0.1057	0.0152	0.0036	0.0034	0.0019	0.0017	0.0329	0.0158	0.0309	0.0838	0.0107	0.1104	8e-04
11	rs61918122	50779484	0.53	4.19302195135451	0.58	2.70074237339436	0.186731292640447	1.52621760411205	0.0243	0.0144	0.0108	0.003	0.1654	0.0046	0.0037	0.066	0.0013	0.116	0.15	0.0202	0.0017	0.1052	0.0152	0.0037	0.0035	0.0019	0.0017	0.0327	0.0159	0.031	0.084	0.0106	0.1104	8e-04
11	rs139659694	51108240	0.53	4.19302195135451	0.58	2.70074237339436	0.202457528630237	1.58376064658041	0.0243	0.0143	0.0108	0.0031	0.1648	0.0046	0.0037	0.0666	0.0012	0.1163	0.1505	0.0201	0.0018	0.1045	0.0152	0.0037	0.0035	0.0019	0.0015	0.0324	0.016	0.031	0.0849	0.0105	0.11	8e-04
11	rs72921323	51206077	0.53	4.19302195135451	0.58	2.70074237339436	0.213492641597977	1.72769151542594	0.0243	0.0143	0.0109	0.0031	0.1647	0.0046	0.0037	0.0667	0.0011	0.1163	0.1504	0.0201	0.0018	0.1044	0.0152	0.0037	0.0035	0.0019	0.0015	0.0323	0.016	0.031	0.0851	0.0105	0.11	8e-04
11	rs11246414	51213837	0.53	4.19302195135451	0.58	2.70074237339436	0.221335394498067	1.79089401834858	0.0243	0.0143	0.0109	0.0031	0.1646	0.0046	0.0037	0.0667	0.0011	0.1163	0.1503	0.0201	0.0018	0.1044	0.0152	0.0037	0.0036	0.0019	0.0015	0.0323	0.016	0.031	0.0851	0.0105	0.11	8e-04
11	rs74818507	51222799	0.53	4.19302195135451	0.58	2.70074237339436	0.226610146262367	1.80926461403545	0.0243	0.0143	0.0109	0.0031	0.1646	0.0046	0.0037	0.0667	0.0011	0.1163	0.1504	0.0202	0.0018	0.1043	0.0152	0.0037	0.0036	0.0019	0.0015	0.0323	0.016	0.031	0.0851	0.0105	0.11	8e-04
11	rs9795468	51225955	0.53	4.19302195135451	0.58	2.70074237339436	0.229715565525273	1.80184246513908	0.0243	0.0142	0.0109	0.0031	0.1646	0.0046	0.0037	0.0667	0.0011	0.1163	0.1504	0.0201	0.0018	0.1043	0.0152	0.0037	0.0036	0.002	0.0015	0.0322	0.016	0.031	0.0851	0.0105	0.11	8e-04
11	rs4294545	51230058	0.53	4.19302195135451	0.58	2.70074237339436	0.23497191288554	1.82376808815926	0.0243	0.0142	0.0109	0.0031	0.1646	0.0046	0.0037	0.0667	0.0011	0.1164	0.1504	0.0202	0.0018	0.1043	0.0152	0.0038	0.0036	0.002	0.0015	0.0322	0.016	0.031	0.0851	0.0105	0.11	8e-04
11	rs77986163	51230151	0.53	4.19302195135451	0.58	2.70074237339436	0.235185245173229	1.82146764930578	0.0243	0.0142	0.0109	0.0031	0.1646	0.0046	0.0037	0.0667	0.0011	0.1164	0.1504	0.0202	0.0018	0.1043	0.0152	0.0038	0.0036	0.002	0.0015	0.0322	0.016	0.031	0.0851	0.0105	0.11	8e-04
11	rs11518966	51243589	0.53	4.19302195135451	0.58	2.70074237339436	0.236339090833451	1.78171890634937	0.0243	0.0142	0.0109	0.0031	0.1645	0.0046	0.0037	0.0667	0.0011	0.1165	0.1505	0.0202	0.0018	0.1042	0.0152	0.0038	0.0036	0.002	0.0015	0.0321	0.016	0.031	0.0852	0.0105	0.11	8e-04
11	rs61917647	51244067	0.53	4.19302195135451	0.58	2.70074237339436	0.236424685144896	1.78083704426965	0.0243	0.0142	0.0109	0.0031	0.1645	0.0046	0.0037	0.0667	0.0011	0.1165	0.1505	0.0202	0.0018	0.1042	0.0152	0.0038	0.0036	0.002	0.0015	0.0321	0.016	0.031	0.0852	0.0105	0.1099	8e-04
11	rs139477495	51268147	0.53	4.19302195135451	0.58	2.70074237339436	0.244329041083072	1.78313001736618	0.0243	0.014	0.011	0.0031	0.1642	0.0046	0.0038	0.0668	0.001	0.1168	0.1509	0.0203	0.0018	0.1038	0.0152	0.0038	0.0036	0.0019	0.0015	0.0319	0.0159	0.0308	0.0857	0.0104	0.11	8e-04
11	rs11246486	51292160	0.53	4.19302195135451	0.58	2.70074237339436	0.248049179871105	1.80961815920457	0.0242	0.0139	0.011	0.0031	0.1641	0.0047	0.0038	0.0669	0.001	0.1168	0.151	0.0203	0.0017	0.1037	0.0152	0.0038	0.0036	0.0019	0.0015	0.0319	0.0159	0.0309	0.0858	0.0104	0.11	8e-04
11	rs1580785	51293595	0.53	4.19302195135451	0.58	2.70074237339436	0.248005234083979	1.79972265938564	0.0242	0.0139	0.011	0.0031	0.1641	0.0047	0.0038	0.0669	0.001	0.1168	0.151	0.0203	0.0017	0.1037	0.0152	0.0038	0.0036	0.0019	0.0015	0.0319	0.0159	0.0309	0.0858	0.0104	0.1101	8e-04
11	rs1603753	51306953	0.53	4.19302195135451	0.59	2.56363720105295	0.243762801394318	1.76708822427382	0.0242	0.0139	0.011	0.0031	0.1641	0.0046	0.0038	0.0669	0.001	0.1169	0.151	0.0203	0.0017	0.1036	0.0152	0.0038	0.0037	0.0019	0.0014	0.0318	0.0159	0.0309	0.0859	0.0104	0.1101	8e-04
11	rs11535934	51310921	0.53	4.19302195135451	0.59	2.56363720105295	0.24063979282644	1.76145217793051	0.0242	0.0139	0.011	0.0031	0.164	0.0046	0.0038	0.0669	0.001	0.1169	0.1511	0.0204	0.0017	0.1035	0.0152	0.0038	0.0037	0.0019	0.0015	0.0318	0.0159	0.0309	0.0859	0.0104	0.1101	8e-04
11	rs79825925	51314744	0.53	4.19302195135451	0.59	2.56363720105295	0.243675751736056	1.75141949370802	0.0242	0.0139	0.0112	0.0031	0.164	0.0046	0.0038	0.0669	0.001	0.117	0.1511	0.0204	0.0017	0.1035	0.0152	0.0038	0.0037	0.0019	0.0014	0.0318	0.0159	0.0309	0.0859	0.0104	0.1101	8e-04
11	rs1603756	51314773	0.53	4.19302195135451	0.59	2.56363720105295	0.243762801394318	1.75247517089307	0.0242	0.0139	0.0112	0.0031	0.164	0.0046	0.0038	0.0669	0.001	0.117	0.1511	0.0204	0.0017	0.1035	0.0152	0.0038	0.0037	0.0019	0.0014	0.0318	0.0159	0.0309	0.0859	0.0104	0.1101	8e-04
11	rs72909286	51322596	0.53	4.19302195135451	0.59	2.56363720105295	0.261877983521308	1.73506845166872	0.0242	0.0138	0.0121	0.0031	0.1637	0.0046	0.0038	0.0668	9e-04	0.1171	0.1513	0.0203	0.0017	0.1032	0.0151	0.0038	0.0037	0.0019	0.0014	0.0317	0.0158	0.0308	0.0859	0.0102	0.1102	8e-04
11	rs77901623	51337386	0.53	4.19302195135451	0.59	2.56363720105295	0.282207238085871	1.67216469817047	0.0242	0.0137	0.0133	0.0031	0.1633	0.0046	0.0038	0.0669	9e-04	0.1172	0.1515	0.0202	0.0017	0.1029	0.015	0.0038	0.0037	0.0019	0.0014	0.0316	0.0156	0.0308	0.0859	0.0101	0.1101	8e-04
11	rs77466934	51338705	0.53	4.19302195135451	0.59	2.56363720105295	0.284237916656012	1.67164050537834	0.0242	0.0137	0.0133	0.0031	0.1633	0.0046	0.0038	0.0668	9e-04	0.1172	0.1515	0.0202	0.0017	0.1029	0.015	0.0038	0.0038	0.002	0.0014	0.0316	0.0156	0.0308	0.0859	0.0101	0.1101	8e-04
11	rs693717	51373872	0.53	4.19302195135451	0.59	2.56363720105295	0.292630805425605	1.67373742444317	0.0242	0.0138	0.0134	0.0032	0.1632	0.0046	0.0038	0.0669	9e-04	0.1172	0.1515	0.0201	0.0017	0.1028	0.015	0.0038	0.0038	0.002	0.0014	0.0315	0.0156	0.0308	0.0859	0.01	0.1101	8e-04
11	rs12793197	51385571	0.53	4.19302195135451	0.59	2.56363720105295	0.289659329745111	1.66378057864236	0.0242	0.0138	0.0134	0.0031	0.1632	0.0046	0.0038	0.0669	9e-04	0.1171	0.1515	0.0202	0.0016	0.1028	0.0149	0.0038	0.0038	0.002	0.0015	0.0315	0.0156	0.0308	0.0859	0.0101	0.1101	8e-04
11	rs564285	51391314	0.53	4.19302195135451	0.59	2.56363720105295	0.285896555809643	1.61899961783436	0.0242	0.0138	0.0134	0.0031	0.1632	0.0046	0.0038	0.0669	9e-04	0.1171	0.1515	0.0202	0.0016	0.1028	0.0149	0.0038	0.0038	0.002	0.0015	0.0315	0.0156	0.0308	0.0859	0.0101	0.1101	8e-04
11	rs1939285	51403303	0.53	4.19302195135451	0.59	2.56363720105295	0.312936028879078	1.66744785178573	0.024	0.0135	0.0131	0.0032	0.1628	0.0046	0.0038	0.0669	9e-04	0.1172	0.1518	0.0203	0.0016	0.1023	0.015	0.0038	0.0038	0.002	0.0015	0.0312	0.0155	0.0312	0.0867	0.0102	0.1105	8e-04
11	rs7105753	51404290	0.53	4.19302195135451	0.59	2.56363720105295	0.305956226218738	1.62995987617018	0.024	0.0135	0.0131	0.0032	0.1628	0.0046	0.0038	0.0669	9e-04	0.1172	0.1518	0.0203	0.0015	0.1023	0.015	0.0038	0.0038	0.002	0.0015	0.0311	0.0155	0.0312	0.0868	0.0102	0.1105	8e-04
11	rs117174386	51411314	0.53	4.19302195135451	0.59	2.56363720105295	0.32765423019948	1.65924182978337	0.024	0.0134	0.013	0.0032	0.1627	0.0046	0.0038	0.0669	9e-04	0.1172	0.1519	0.0202	0.0015	0.1022	0.0151	0.0039	0.0038	0.002	0.0015	0.0311	0.0155	0.0313	0.087	0.0102	0.1105	8e-04
11	rs34285763	51411460	0.53	4.19302195135451	0.59	2.56363720105295	0.327960374961823	1.66325678163492	0.024	0.0134	0.013	0.0032	0.1627	0.0046	0.0038	0.0669	9e-04	0.1172	0.1519	0.0203	0.0015	0.1022	0.0151	0.0039	0.0039	0.002	0.0015	0.0311	0.0155	0.0313	0.087	0.0102	0.1105	8e-04
11	rs35083184	51411740	0.53	4.19302195135451	0.59	2.56363720105295	0.363834659677417	1.70821773707836	0.024	0.0134	0.0129	0.0037	0.1626	0.0046	0.0038	0.0669	9e-04	0.1172	0.1518	0.0202	0.0015	0.1021	0.015	0.0038	0.0038	0.002	0.0015	0.031	0.0155	0.0313	0.0869	0.0102	0.1104	8e-04
11	rs61890335	51412353	0.53	4.19302195135451	0.59	2.56363720105295	0.363403977932884	1.70523815848981	0.024	0.0134	0.0129	0.0037	0.1626	0.0046	0.0038	0.0669	9e-04	0.1172	0.1518	0.0202	0.0015	0.1021	0.015	0.0038	0.0038	0.002	0.0015	0.031	0.0155	0.0313	0.0869	0.0102	0.1104	8e-04
11	rs187341941	51419375	0.53	4.19302195135451	0.59	2.56363720105295	0.370597962673012	1.80643661069037	0.0239	0.0132	0.0127	0.0037	0.1626	0.0046	0.0039	0.0668	9e-04	0.1173	0.1521	0.0203	0.0014	0.102	0.0151	0.0039	0.0039	0.002	0.0014	0.0309	0.0155	0.0315	0.0871	0.0103	0.1103	8e-04
11	rs11246557	51427959	0.53	4.19302195135451	0.59	2.56363720105295	0.373757744457535	1.75229921823002	0.0238	0.0132	0.0127	0.0036	0.1625	0.0046	0.0039	0.0668	9e-04	0.1174	0.1521	0.0203	0.0014	0.1019	0.0151	0.0039	0.0039	0.002	0.0014	0.0308	0.0155	0.0315	0.0872	0.0103	0.1103	8e-04
11	rs112395972	51435815	0.53	4.19302195135451	0.59	2.56363720105295	0.37567112415186	1.75529076490599	0.0238	0.0132	0.0127	0.0036	0.1625	0.0046	0.0039	0.0668	9e-04	0.1174	0.1521	0.0203	0.0014	0.1019	0.0151	0.0039	0.0039	0.002	0.0014	0.0308	0.0155	0.0316	0.0872	0.0103	0.1103	8e-04
11	rs1846265	51441392	0.53	4.19302195135451	0.59	2.56363720105295	0.379292740052853	1.79442472193554	0.0238	0.0132	0.0126	0.0036	0.1625	0.0046	0.0039	0.0668	9e-04	0.1174	0.1522	0.0203	0.0013	0.1019	0.0151	0.0039	0.0039	0.002	0.0014	0.0308	0.0155	0.0316	0.0872	0.0104	0.1103	8e-04
11	rs11246570	51450196	0.53	4.19302195135451	0.59	2.56363720105295	0.378468094116103	1.82252933861246	0.0238	0.0131	0.0125	0.0036	0.1624	0.0046	0.0039	0.0668	9e-04	0.1175	0.1522	0.0203	0.0013	0.1017	0.0152	0.004	0.004	0.0021	0.0014	0.0307	0.0155	0.0317	0.0873	0.0104	0.1101	9e-04
11	rs11246574	51457277	0.53	4.19302195135451	0.59	2.56363720105295	0.382269013979669	1.82854725036652	0.0237	0.0129	0.0121	0.0036	0.1622	0.0046	0.004	0.0668	9e-04	0.1178	0.1525	0.0204	0.0012	0.1014	0.0153	0.0041	0.0041	0.0021	0.0014	0.0305	0.0155	0.0321	0.0875	0.0105	0.1099	9e-04
11	rs530655	51469977	0.53	4.19302195135451	0.59	2.56363720105295	0.384758258860891	1.81297733355447	0.0236	0.0128	0.0119	0.0035	0.1621	0.0046	0.004	0.0667	9e-04	0.118	0.1525	0.0204	0.0012	0.1013	0.0153	0.0041	0.0041	0.0021	0.0014	0.0304	0.0155	0.0325	0.0877	0.0106	0.1097	9e-04
11	rs75139856	51500792	0.53	4.19302195135451	0.59	2.56363720105295	0.40224165097406	1.70909423056856	0.0234	0.0126	0.0115	0.0035	0.1619	0.0046	0.0041	0.0666	9e-04	0.1184	0.1528	0.0206	0.0011	0.1009	0.0154	0.0043	0.0043	0.0021	0.0014	0.0302	0.0155	0.0329	0.0879	0.0108	0.1095	0.001
11	rs4391797	51503005	0.53	4.19302195135451	0.59	2.56363720105295	0.404397766962355	1.70926953726864	0.0234	0.0126	0.0115	0.0035	0.1619	0.0046	0.0041	0.0666	9e-04	0.1184	0.1528	0.0206	0.0011	0.1009	0.0154	0.0043	0.0043	0.0021	0.0014	0.0302	0.0155	0.0329	0.0879	0.0108	0.1095	0.001
11	rs117136151	51506169	0.53	4.19302195135451	0.59	2.56363720105295	0.407129548192108	1.70541340644012	0.0234	0.0127	0.0115	0.0035	0.1619	0.0046	0.0041	0.0666	9e-04	0.1184	0.1528	0.0206	0.0011	0.1009	0.0154	0.0043	0.0043	0.0021	0.0014	0.0302	0.0155	0.0329	0.0879	0.0108	0.1095	0.001
11	rs117638952	51511311	0.53	4.19302195135451	0.59	2.56363720105295	0.414574368964859	1.74842891441803	0.0234	0.0126	0.0115	0.0035	0.1619	0.0046	0.0041	0.0666	9e-04	0.1184	0.1528	0.0205	0.0011	0.1009	0.0154	0.0043	0.0043	0.0021	0.0014	0.0302	0.0155	0.0329	0.0879	0.0108	0.1095	0.001
11	rs117970168	51512665	0.53	4.19302195135451	0.6	2.430619436234	0.404113736919869	1.72628691026264	0.0235	0.0127	0.0116	0.0035	0.1619	0.0046	0.004	0.0666	9e-04	0.1184	0.1528	0.0205	0.0011	0.1009	0.0154	0.0041	0.0044	0.0021	0.0014	0.0302	0.0155	0.0329	0.0879	0.0108	0.1095	0.001
11	rs10902359	51512796	0.53	4.19302195135451	0.6	2.430619436234	0.406104049551078	1.73225764444875	0.0235	0.0126	0.0116	0.0035	0.1619	0.0047	0.004	0.0666	9e-04	0.1184	0.1528	0.0205	0.0011	0.1009	0.0154	0.0041	0.0044	0.0021	0.0014	0.0302	0.0155	0.0329	0.0879	0.0108	0.1095	0.001
11	rs11246606	51515460	0.53	4.19302195135451	0.6	2.430619436234	0.38276620755848	1.67164050537834	0.0234	0.0126	0.0116	0.0035	0.1619	0.0047	0.004	0.0666	9e-04	0.1183	0.1527	0.0205	0.0011	0.1009	0.0154	0.0041	0.0044	0.0021	0.0014	0.0302	0.0155	0.0329	0.0879	0.0108	0.1095	0.0011
11	Affx-5367509	51515546	0.53	4.19302195135451	0.6	2.430619436234	0.37830327439552	1.66570137984392	0.0234	0.0126	0.0116	0.0035	0.1619	0.0047	0.004	0.0667	9e-04	0.1183	0.1527	0.0205	0.0011	0.1009	0.0154	0.0041	0.0044	0.0021	0.0014	0.0302	0.0155	0.0329	0.0879	0.0108	0.1095	0.0011
11	rs61890422	51515834	0.53	4.19302195135451	0.6	2.430619436234	0.365667971172204	1.63971174885318	0.0235	0.0125	0.0116	0.0034	0.1619	0.0047	0.004	0.0667	9e-04	0.1183	0.1527	0.0206	0.0011	0.101	0.0154	0.0041	0.0043	0.002	0.0014	0.0302	0.0155	0.0329	0.088	0.0108	0.1095	0.0011
11	rs77689730	51515912	0.53	4.19302195135451	0.6	2.430619436234	0.362650913695838	1.63257111844521	0.0235	0.0125	0.0116	0.0034	0.1619	0.0047	0.004	0.0667	9e-04	0.1184	0.1527	0.0206	0.0011	0.101	0.0154	0.0041	0.0043	0.002	0.0014	0.0303	0.0155	0.0329	0.088	0.0108	0.1096	0.0011
11	rs11246607	51516000	0.53	4.19302195135451	0.6	2.430619436234	0.36329634832494	1.63048207378789	0.0235	0.0125	0.0116	0.0034	0.1619	0.0047	0.004	0.0667	9e-04	0.1184	0.1528	0.0206	0.0011	0.101	0.0154	0.0041	0.0043	0.002	0.0014	0.0303	0.0155	0.0329	0.0879	0.0108	0.1095	0.0011
11	rs11246610	51518261	0.53	4.19302195135451	0.6	2.430619436234	0.349285646245838	1.59711312790585	0.0234	0.0125	0.0116	0.0034	0.1618	0.0047	0.004	0.0667	9e-04	0.1184	0.1528	0.0206	0.0011	0.101	0.0154	0.0041	0.0044	0.002	0.0014	0.0303	0.0155	0.0329	0.0879	0.0108	0.1095	0.0011
11	rs116560015	51526911	0.53	4.19302195135451	0.6	2.430619436234	0.417744392671335	1.6667492300009	0.0234	0.0125	0.0117	0.0034	0.161	0.0048	0.0041	0.0664	0.001	0.1185	0.1525	0.0206	0.0012	0.1007	0.0153	0.0042	0.0046	0.0025	0.0015	0.0302	0.0156	0.0334	0.0883	0.0108	0.1086	0.0013
11	rs111467734	51527637	0.53	4.19302195135451	0.6	2.430619436234	0.422318759349073	1.67338791055235	0.0234	0.0125	0.0117	0.0034	0.161	0.0048	0.0041	0.0664	0.001	0.1185	0.1525	0.0206	0.0012	0.1007	0.0152	0.0042	0.0046	0.0025	0.0015	0.0301	0.0156	0.0334	0.0883	0.0108	0.1086	0.0013
11	rs11533409	51546392	0.53	4.19302195135451	0.6	2.430619436234	0.418090942058749	1.63500885058799	0.0234	0.0125	0.0117	0.0034	0.161	0.0048	0.0041	0.0664	0.001	0.1185	0.1525	0.0206	0.0012	0.1007	0.0152	0.0042	0.0046	0.0026	0.0016	0.0301	0.0156	0.0334	0.0883	0.0108	0.1086	0.0013
11	rs72910555	51551402	0.53	4.19302195135451	0.6	2.430619436234	0.423248233030254	1.62369549180637	0.0234	0.0125	0.0117	0.0034	0.161	0.0048	0.0041	0.0664	0.001	0.1185	0.1525	0.0206	0.0012	0.1007	0.0152	0.0041	0.0046	0.0026	0.0015	0.0301	0.0155	0.0334	0.0883	0.0108	0.1086	0.0013
11	rs61891351	51559995	0.53	4.19302195135451	0.6	2.430619436234	0.419247141100649	1.55382448186562	0.0233	0.0125	0.0117	0.0035	0.161	0.0048	0.0041	0.0664	0.001	0.1185	0.1525	0.0207	0.0012	0.1006	0.0152	0.0041	0.0047	0.0025	0.0016	0.0301	0.0155	0.0334	0.0883	0.0108	0.1085	0.0013
11	rs7484235	51560341	0.53	4.19302195135451	0.6	2.430619436234	0.419247141100649	1.55209678848962	0.0233	0.0125	0.0117	0.0035	0.161	0.0048	0.0041	0.0664	0.001	0.1185	0.1525	0.0207	0.0012	0.1006	0.0152	0.0041	0.0047	0.0025	0.0016	0.0301	0.0155	0.0334	0.0884	0.0108	0.1085	0.0013
11	rs74392528	54710133	0.53	4.19302195135451	0.6	2.430619436234	0.656653867794245	1.98794514123159	0.0234	0.0126	0.0119	0.0034	0.16	0.0049	0.0042	0.0662	0.001	0.1189	0.1529	0.0208	0.0012	0.0997	0.0152	0.0042	0.0048	0.0029	0.002	0.0299	0.0156	0.0338	0.0888	0.0109	0.1074	0.0015
11	rs76868956	54744873	0.53	4.19302195135451	0.6	2.430619436234	0.660956796185626	1.98776602179946	0.0234	0.0126	0.0119	0.0034	0.1599	0.0049	0.0042	0.0662	0.001	0.1189	0.153	0.0208	0.0012	0.0997	0.0153	0.0042	0.0048	0.0029	0.002	0.0299	0.0156	0.0338	0.0888	0.011	0.1074	0.0015
11	rs76082118	54797533	0.53	4.19302195135451	0.6	2.430619436234	0.656152687747068	1.98561676074711	0.0233	0.0126	0.0119	0.0034	0.1599	0.0049	0.0042	0.0662	0.001	0.1189	0.153	0.0207	0.0012	0.0997	0.0153	0.0042	0.0048	0.0029	0.002	0.0299	0.0156	0.0339	0.0888	0.011	0.1074	0.0015
11	rs2335131	54803076	0.53	4.19302195135451	0.6	2.430619436234	0.651792598140589	1.98597494884481	0.0234	0.0126	0.0119	0.0034	0.1599	0.0048	0.0041	0.0662	0.001	0.1189	0.153	0.0207	0.0012	0.0997	0.0153	0.0041	0.0048	0.0029	0.002	0.0299	0.0156	0.0339	0.0888	0.011	0.1074	0.0015
11	rs61895817	54804311	0.53	4.19302195135451	0.6	2.430619436234	0.639286654878858	1.98901990413409	0.0233	0.0126	0.012	0.0034	0.1599	0.0048	0.0041	0.0662	0.0011	0.1188	0.1529	0.0207	0.0013	0.0997	0.0153	0.0041	0.0048	0.0029	0.002	0.0299	0.0156	0.0339	0.0888	0.011	0.1074	0.0015
11	rs28872512	54804993	0.53	4.19302195135451	0.6	2.430619436234	0.636954062962447	1.98651224755408	0.0233	0.0126	0.012	0.0034	0.1599	0.0048	0.0041	0.0661	0.0011	0.1188	0.1529	0.0207	0.0013	0.0997	0.0154	0.0041	0.0048	0.0029	0.002	0.0299	0.0156	0.0339	0.0888	0.0111	0.1074	0.0015
11	rs28816729	54813807	0.53	4.19302195135451	0.6	2.430619436234	0.641481413884763	2.00246111775386	0.0234	0.0126	0.012	0.0034	0.1598	0.0048	0.0041	0.0661	0.0012	0.1188	0.1528	0.0207	0.0014	0.0996	0.0153	0.0041	0.0048	0.003	0.002	0.0299	0.0155	0.0339	0.0887	0.011	0.1072	0.0018
11	rs112485935	54815896	0.53	4.19302195135451	0.6	2.430619436234	0.667002219740236	1.984184096735	0.0234	0.0126	0.012	0.0034	0.1597	0.0048	0.0041	0.0661	0.0012	0.1188	0.1531	0.0207	0.0014	0.0996	0.0154	0.0041	0.0047	0.003	0.002	0.0299	0.0156	0.0339	0.0888	0.011	0.1073	0.0015
11	rs9704838	54828979	0.53	4.19302195135451	0.6	2.430619436234	0.711272017573792	1.96861304042575	0.0234	0.0126	0.012	0.0034	0.1597	0.0048	0.0041	0.0661	0.0012	0.1188	0.1534	0.0207	0.0014	0.0996	0.0154	0.0041	0.0046	0.003	0.002	0.0299	0.0156	0.0339	0.0888	0.011	0.1073	0.0013
11	rs2177344	54839090	0.53	4.19302195135451	0.6	2.430619436234	0.691284706162451	1.84661794597831	0.0234	0.0126	0.012	0.0034	0.1597	0.0048	0.0041	0.0661	0.0012	0.1187	0.1534	0.0207	0.0014	0.0996	0.0154	0.0041	0.0046	0.003	0.0021	0.0299	0.0156	0.0339	0.0888	0.0111	0.1073	0.0013
11	rs72914461	54849409	0.53	4.19302195135451	0.6	2.430619436234	0.57357220616404	1.70909423056856	0.0234	0.0127	0.0121	0.0034	0.1596	0.0048	0.0042	0.066	0.0013	0.1183	0.1537	0.0207	0.0015	0.0998	0.0154	0.0041	0.0046	0.0029	0.002	0.0297	0.0156	0.034	0.0887	0.0112	0.1069	0.0013
11	rs4045836	54858308	0.53	4.19302195135451	0.6	2.430619436234	0.57357220616404	1.75159543343891	0.0235	0.0128	0.0122	0.0035	0.1594	0.0048	0.0043	0.066	0.0014	0.1178	0.1541	0.0208	0.0015	0.1001	0.0154	0.0041	0.0046	0.0029	0.002	0.0295	0.0156	0.034	0.0886	0.0112	0.1064	0.0013
11	rs34236711	54882606	0.53	4.19302195135451	0.6	2.430619436234	0.56532303117976	1.74332906830453	0.0234	0.0128	0.0122	0.0035	0.1596	0.0047	0.0043	0.066	0.0015	0.1175	0.1541	0.0208	0.0016	0.1003	0.0154	0.0041	0.0046	0.003	0.002	0.0294	0.0156	0.034	0.0887	0.0113	0.1062	0.0013
11	rs1841308	54934710	0.54	4.02967823648561	0.6	2.430619436234	0.625839824554674	1.6616855395569	0.0234	0.0129	0.0122	0.0034	0.16	0.0047	0.0042	0.066	0.0017	0.1166	0.1543	0.0208	0.0016	0.1012	0.0155	0.0039	0.0044	0.0032	0.0019	0.0291	0.0155	0.0342	0.0891	0.0114	0.1056	0.0012
11	rs112838161	54939506	0.54	4.02967823648561	0.6	2.430619436234	0.630471614469198	1.63291933206575	0.0233	0.0129	0.0122	0.0034	0.16	0.0047	0.0042	0.0659	0.0018	0.1166	0.1544	0.0208	0.0016	0.1013	0.0154	0.0039	0.0044	0.0033	0.0019	0.0291	0.0155	0.0342	0.0891	0.0114	0.1055	0.0012
11	rs11488795	54939515	0.54	4.02967823648561	0.6	2.430619436234	0.621852220822909	1.63152654529908	0.0234	0.0129	0.0122	0.0034	0.16	0.0047	0.0042	0.0659	0.0018	0.1166	0.1544	0.0208	0.0016	0.1013	0.0154	0.0039	0.0044	0.0032	0.0019	0.0291	0.0155	0.0342	0.0891	0.0114	0.1055	0.0012
11	rs11532073	54940519	0.54	4.02967823648561	0.6	2.430619436234	0.623040284655564	1.62734926985797	0.0233	0.0129	0.0122	0.0034	0.16	0.0047	0.0042	0.0659	0.0018	0.1166	0.1544	0.0208	0.0016	0.1013	0.0154	0.0039	0.0044	0.0032	0.0019	0.0291	0.0155	0.0342	0.0891	0.0114	0.1055	0.0012
11	rs117794171	54941103	0.54	4.02967823648561	0.6	2.430619436234	0.624019469998144	1.62874151400689	0.0233	0.0129	0.0122	0.0034	0.1601	0.0047	0.0042	0.0659	0.0018	0.1166	0.1544	0.0208	0.0016	0.1013	0.0154	0.0039	0.0043	0.0032	0.0019	0.0291	0.0155	0.0342	0.0891	0.0114	0.1055	0.0012
11	rs11518596	54991907	0.54	4.02967823648561	0.61	2.30167242312197	0.674086566805362	1.58566708554778	0.0232	0.0129	0.0124	0.0033	0.1603	0.0046	0.0041	0.0659	0.0019	0.1162	0.1545	0.0208	0.0016	0.1016	0.0154	0.0038	0.0043	0.0034	0.0018	0.0291	0.0155	0.0344	0.0893	0.0114	0.105	0.0012
11	rs11534530	54995116	0.54	4.02967823648561	0.61	2.30167242312197	0.657441786314471	1.54415326806573	0.0232	0.0129	0.0124	0.0033	0.1603	0.0047	0.0041	0.0658	0.0019	0.1161	0.1546	0.0208	0.0016	0.1016	0.0154	0.0038	0.0042	0.0034	0.0018	0.029	0.0155	0.0344	0.0893	0.0114	0.105	0.0012
11	rs9734776	55006167	0.54	4.02967823648561	0.61	2.30167242312197	0.636742201802512	1.47689522120271	0.0232	0.013	0.0125	0.0033	0.1603	0.0047	0.0041	0.0658	0.0019	0.116	0.1546	0.0208	0.0016	0.1016	0.0154	0.0038	0.0042	0.0034	0.0018	0.029	0.0155	0.0344	0.0893	0.0114	0.1049	0.0012
11	rs35228933	55027673	0.54	4.02967823648561	0.61	2.30167242312197	0.657370139691189	1.45207529145888	0.0232	0.013	0.0126	0.0033	0.1603	0.0047	0.0041	0.0657	0.002	0.1158	0.1546	0.0208	0.0017	0.1017	0.0154	0.0038	0.0042	0.0034	0.0019	0.0289	0.0155	0.0345	0.0894	0.0114	0.1049	0.0012
11	rs72918566	55028548	0.54	4.02967823648561	0.61	2.30167242312197	0.664480273809109	1.40196178031943	0.0232	0.013	0.0126	0.0033	0.1602	0.0047	0.0041	0.0657	0.002	0.1158	0.1545	0.0208	0.0017	0.1017	0.0155	0.0038	0.0042	0.0034	0.0019	0.0289	0.0155	0.0345	0.0894	0.0114	0.1049	0.0012
11	rs11228899	55029394	0.54	4.02967823648561	0.61	2.30167242312197	0.673072454109973	1.40162186019814	0.0232	0.013	0.0126	0.0033	0.1602	0.0047	0.0041	0.0658	0.002	0.1158	0.1545	0.0208	0.0017	0.1017	0.0155	0.0038	0.0042	0.0034	0.0019	0.0289	0.0155	0.0345	0.0894	0.0114	0.1048	0.0012
11	rs61894887	55032582	0.54	4.02967823648561	0.61	2.30167242312197	0.686528550856917	1.53449151783065	0.0231	0.0131	0.0126	0.0033	0.1602	0.0047	0.0041	0.0658	0.002	0.1158	0.1545	0.0208	0.0017	0.1018	0.0155	0.0038	0.0042	0.0035	0.0019	0.0289	0.0155	0.0345	0.0894	0.0114	0.1048	0.0012
11	rs12222718	55049310	0.54	4.02967823648561	0.61	2.30167242312197	0.45949848466325	1.52535614280611	0.0227	0.013	0.0126	0.0033	0.1604	0.0045	0.004	0.0659	0.0016	0.1158	0.1548	0.0208	0.0015	0.1023	0.0156	0.0038	0.0042	0.0027	0.0016	0.0288	0.0155	0.0348	0.0903	0.0115	0.1049	0.0011
11	rs116989940	55059005	0.54	4.02967823648561	0.61	2.30167242312197	0.38083451887849	1.55123305424395	0.0226	0.0129	0.0126	0.0032	0.1605	0.0045	0.004	0.0659	0.0013	0.1158	0.1549	0.0208	0.0014	0.1025	0.0157	0.0038	0.0042	0.0023	0.0015	0.0288	0.0155	0.035	0.0908	0.0115	0.105	0.001
11	rs61895982	55061175	0.54	4.02967823648561	0.61	2.30167242312197	0.380779400656818	1.5610840600532	0.0226	0.0129	0.0126	0.0032	0.1605	0.0045	0.004	0.0659	0.0013	0.1158	0.1549	0.0208	0.0014	0.1025	0.0157	0.0038	0.0042	0.0023	0.0015	0.0288	0.0155	0.035	0.0908	0.0115	0.105	0.001
11	rs12577269	55062905	0.54	4.02967823648561	0.61	2.30167242312197	0.378468094116103	1.55918223294788	0.0225	0.0129	0.0126	0.0032	0.1605	0.0045	0.004	0.0659	0.0013	0.1158	0.1549	0.0208	0.0014	0.1025	0.0157	0.0038	0.0042	0.0023	0.0015	0.0288	0.0155	0.035	0.0909	0.0115	0.105	0.001
11	rs55900934	55065607	0.54	4.02967823648561	0.61	2.30167242312197	0.371577120496086	1.54380804217719	0.0225	0.013	0.0126	0.0032	0.1605	0.0045	0.004	0.066	0.0013	0.1157	0.1549	0.0208	0.0014	0.1026	0.0157	0.0038	0.0042	0.0023	0.0014	0.0287	0.0155	0.035	0.0909	0.0116	0.1049	0.001
11	rs72920609	55074837	0.54	4.02967823648561	0.61	2.30167242312197	0.351662808563471	1.53362932418061	0.0225	0.0131	0.0126	0.0032	0.1604	0.0045	0.004	0.066	0.0013	0.1155	0.1551	0.0208	0.0013	0.1029	0.0158	0.0037	0.0042	0.0022	0.0013	0.0286	0.0154	0.0351	0.091	0.0116	0.1048	9e-04
11	rs1545062	55080760	0.54	4.02967823648561	0.61	2.30167242312197	0.332210687898356	1.44848630854981	0.0225	0.0132	0.0126	0.0032	0.1603	0.0045	0.0039	0.066	0.0013	0.1153	0.1551	0.0209	0.0013	0.1031	0.0158	0.0037	0.0042	0.0021	0.0012	0.0285	0.0154	0.0351	0.0911	0.0117	0.1048	9e-04
11	rs76455546	55082033	0.54	4.02967823648561	0.61	2.30167242312197	0.328573112402416	1.45327193753134	0.0225	0.0132	0.0126	0.0032	0.1603	0.0045	0.0039	0.066	0.0013	0.1153	0.1551	0.0209	0.0013	0.1031	0.0159	0.0037	0.0042	0.0021	0.0012	0.0285	0.0154	0.0351	0.0911	0.0117	0.1048	9e-04
11	rs61918384	55082332	0.54	4.02967823648561	0.61	2.30167242312197	0.327705243956836	1.44711945452054	0.0225	0.0132	0.0127	0.0032	0.1603	0.0045	0.0039	0.066	0.0013	0.1153	0.1551	0.0209	0.0013	0.1031	0.0159	0.0037	0.0042	0.0021	0.0012	0.0285	0.0154	0.0351	0.0912	0.0117	0.1048	9e-04
11	rs74826359	55086076	0.54	4.02967823648561	0.61	2.30167242312197	0.337939407428671	1.39193984396078	0.0225	0.0132	0.0127	0.0032	0.1603	0.0045	0.0039	0.066	0.0013	0.1153	0.1551	0.0208	0.0013	0.1031	0.0159	0.0037	0.0042	0.0021	0.0012	0.0285	0.0154	0.0352	0.0912	0.0117	0.1047	9e-04
11	rs117548548	55086360	0.54	4.02967823648561	0.61	2.30167242312197	0.338769367607595	1.39075158709186	0.0225	0.0132	0.0127	0.0032	0.1603	0.0045	0.0039	0.066	0.0013	0.1153	0.1551	0.0208	0.0013	0.1031	0.0159	0.0037	0.0042	0.0021	0.0012	0.0285	0.0154	0.0352	0.0912	0.0117	0.1047	9e-04
11	rs12275919	55087003	0.54	4.02967823648561	0.61	2.30167242312197	0.339704336032501	1.38837557571328	0.0225	0.0132	0.0127	0.0032	0.1604	0.0045	0.0039	0.066	0.0013	0.1152	0.1551	0.0209	0.0013	0.1031	0.0159	0.0037	0.0042	0.0021	0.0012	0.0285	0.0154	0.0352	0.0912	0.0117	0.1047	9e-04
11	rs72920627	55088138	0.54	4.02967823648561	0.61	2.30167242312197	0.33246764216936	1.4028116398398	0.0225	0.0132	0.0127	0.0032	0.1603	0.0045	0.0039	0.066	0.0013	0.1152	0.155	0.0209	0.0013	0.1031	0.0159	0.0037	0.0042	0.0021	0.0012	0.0285	0.0154	0.0353	0.0912	0.0117	0.1047	9e-04
11	rs79746343	55093302	0.54	4.02967823648561	0.61	2.30167242312197	0.358951083801305	1.42101880071485	0.0225	0.0132	0.0126	0.0032	0.1601	0.0045	0.0039	0.066	0.0013	0.115	0.155	0.0208	0.0013	0.1031	0.0159	0.0037	0.0042	0.0021	0.0012	0.0283	0.0154	0.0354	0.0917	0.0117	0.1047	9e-04
11	rs202202418	55110804	0.54	4.02967823648561	0.61	2.30167242312197	0.453344955602917	1.45190435500528	0.0224	0.0134	0.0125	0.0031	0.1597	0.0045	0.0039	0.0662	0.0014	0.114	0.1548	0.0207	0.0014	0.1035	0.0158	0.0037	0.0043	0.0022	0.0011	0.0277	0.0153	0.0359	0.0934	0.0117	0.1045	9e-04
11	rs116924453	55110903	0.54	4.02967823648561	0.61	2.30167242312197	0.450882936584459	1.4496824768128	0.0224	0.0134	0.0125	0.0031	0.1597	0.0045	0.0039	0.0662	0.0014	0.114	0.1548	0.0208	0.0014	0.1035	0.0158	0.0037	0.0042	0.0022	0.0011	0.0277	0.0153	0.0359	0.0934	0.0117	0.1045	9e-04
11	rs77255270	55111118	0.54	4.02967823648561	0.61	2.30167242312197	0.448128507263305	1.45344289995017	0.0224	0.0134	0.0124	0.0031	0.1597	0.0045	0.0039	0.0662	0.0014	0.1139	0.1548	0.0209	0.0014	0.1035	0.0158	0.0037	0.0042	0.0022	0.0011	0.0277	0.0153	0.0359	0.0933	0.0117	0.1045	9e-04
11	rs11229158	55111238	0.54	4.02967823648561	0.62	2.17677842249167	0.391827585338945	1.41488874103527	0.0224	0.0135	0.0125	0.0032	0.1601	0.0046	0.004	0.0662	0.0014	0.1141	0.1551	0.0211	0.0014	0.1037	0.0159	0.0037	0.0043	0.0021	0.0012	0.0277	0.0154	0.0357	0.0916	0.0118	0.1045	9e-04
11	rs10896659	55111584	0.54	4.02967823648561	0.62	2.17677842249167	0.382324241521848	1.43414478143926	0.0224	0.0135	0.0124	0.0032	0.1601	0.0046	0.004	0.0663	0.0014	0.1141	0.1551	0.0211	0.0014	0.1037	0.0159	0.0037	0.0043	0.0021	0.0012	0.0277	0.0154	0.0357	0.0916	0.0118	0.1045	9e-04
11	rs11229190	55118873	0.55	3.86994085178425	0.62	2.17677842249167	0.295763427463334	1.34690519359963	0.0225	0.0132	0.0124	0.0032	0.1604	0.0046	0.004	0.0664	0.0012	0.1139	0.1555	0.0214	0.0014	0.104	0.0158	0.0038	0.0044	0.0021	0.0012	0.0277	0.0156	0.0358	0.0901	0.0119	0.1043	0.001
11	rs116939271	55126568	0.55	3.86994085178425	0.62	2.17677842249167	0.288036683688192	1.44831544039275	0.0225	0.0132	0.0125	0.0032	0.1604	0.0047	0.004	0.0664	0.0012	0.1138	0.1556	0.0214	0.0014	0.104	0.0158	0.0038	0.0044	0.0021	0.0012	0.0277	0.0156	0.0358	0.0901	0.0119	0.1043	0.001
11	rs11603388	55127001	0.55	3.86994085178425	0.62	2.17677842249167	0.286799123920638	1.4597707859118	0.0225	0.0131	0.0125	0.0032	0.1603	0.0047	0.004	0.0664	0.0012	0.1138	0.1557	0.0215	0.0015	0.1041	0.0157	0.0038	0.0044	0.0021	0.0012	0.0277	0.0156	0.0359	0.09	0.0119	0.1042	0.001
11	rs77798458	55129465	0.55	3.86994085178425	0.62	2.17677842249167	0.286941773833271	1.44865717996361	0.0225	0.0131	0.0125	0.0032	0.1603	0.0047	0.004	0.0664	0.0012	0.1138	0.1557	0.0215	0.0015	0.1041	0.0157	0.0038	0.0044	0.0021	0.0012	0.0277	0.0156	0.0359	0.09	0.0119	0.1042	0.001
11	rs11229258	55132733	0.55	3.86994085178425	0.62	2.17677842249167	0.293689088507667	1.47552408932199	0.0225	0.0131	0.0125	0.0032	0.1602	0.0048	0.004	0.0663	0.0012	0.1138	0.1556	0.0216	0.0015	0.1041	0.0157	0.0038	0.0044	0.0021	0.0012	0.0276	0.0156	0.0359	0.09	0.0119	0.1042	0.001
11	rs76112251	55133666	0.55	3.86994085178425	0.62	2.17677842249167	0.285801637207773	1.45053698033126	0.0225	0.0131	0.0125	0.0032	0.1602	0.0048	0.0041	0.0663	0.0012	0.1138	0.1556	0.0216	0.0015	0.1041	0.0157	0.0038	0.0044	0.0021	0.0012	0.0276	0.0156	0.0359	0.09	0.0119	0.1042	0.001
11	rs118136519	55133732	0.55	3.86994085178425	0.62	2.17677842249167	0.282914727663843	1.44797371385071	0.0225	0.0131	0.0125	0.0032	0.1602	0.0048	0.004	0.0664	0.0012	0.1138	0.1556	0.0216	0.0015	0.1041	0.0157	0.0038	0.0044	0.0021	0.0012	0.0276	0.0156	0.0358	0.09	0.0119	0.1042	0.001
11	rs112583747	55135258	0.55	3.86994085178425	0.62	2.17677842249167	0.278262865144063	1.4028116398398	0.0225	0.0131	0.0125	0.0033	0.1601	0.0048	0.0041	0.0664	0.0012	0.1137	0.1557	0.0216	0.0016	0.1041	0.0156	0.0038	0.0044	0.0022	0.0012	0.0276	0.0156	0.0359	0.0899	0.0119	0.104	0.001
11	rs1425193	55135435	0.55	3.86994085178425	0.62	2.17677842249167	0.274069870117568	1.40315160732472	0.0225	0.0131	0.0125	0.0033	0.1601	0.0049	0.0041	0.0664	0.0012	0.1137	0.1557	0.0216	0.0016	0.1042	0.0156	0.0038	0.0044	0.0022	0.0012	0.0276	0.0156	0.0359	0.0899	0.0119	0.104	0.001
11	rs7927370	55136219	0.55	3.86994085178425	0.62	2.17677842249167	0.276861390975034	1.40179181856639	0.0225	0.0131	0.0125	0.0033	0.1601	0.0049	0.0041	0.0664	0.0012	0.1137	0.1557	0.0216	0.0016	0.1042	0.0156	0.0038	0.0044	0.0022	0.0012	0.0276	0.0156	0.0359	0.0899	0.0119	0.1039	0.001
11	rs117460671	55148534	0.55	3.86994085178425	0.62	2.17677842249167	0.279527446634502	1.46952778791122	0.0226	0.0131	0.0125	0.0033	0.16	0.0049	0.0042	0.0664	0.0012	0.1136	0.1556	0.0217	0.0017	0.1042	0.0157	0.0038	0.0045	0.0022	0.0012	0.0276	0.0156	0.036	0.0898	0.012	0.1038	0.001
11	rs117556842	55156903	0.55	3.86994085178425	0.62	2.17677842249167	0.277374822723077	1.47552408932199	0.0226	0.0131	0.0125	0.0033	0.1599	0.0049	0.0042	0.0664	0.0012	0.1136	0.1556	0.0217	0.0017	0.1042	0.0157	0.0038	0.0045	0.0022	0.0012	0.0276	0.0156	0.036	0.0898	0.012	0.1037	0.001
11	rs79280130	55172737	0.55	3.86994085178425	0.62	2.17677842249167	0.272309793108643	1.40417159090702	0.0226	0.013	0.0125	0.0035	0.1596	0.005	0.0043	0.0662	0.0013	0.1132	0.1557	0.0218	0.002	0.1042	0.0158	0.0039	0.0045	0.0024	0.0013	0.0275	0.0156	0.0361	0.0895	0.0121	0.1034	0.0011
11	rs12418474	55173104	0.55	3.86994085178425	0.62	2.17677842249167	0.270003227415269	1.39312826805992	0.0226	0.013	0.0125	0.0035	0.1596	0.005	0.0043	0.0662	0.0013	0.1132	0.1556	0.0218	0.002	0.1042	0.0158	0.0039	0.0045	0.0024	0.0013	0.0275	0.0156	0.0361	0.0895	0.0121	0.1034	0.0011
11	rs11828589	55178058	0.55	3.86994085178425	0.62	2.17677842249167	0.272772378041432	1.40009238727925	0.0226	0.013	0.0125	0.0035	0.1596	0.005	0.0043	0.0662	0.0013	0.1132	0.1556	0.0218	0.002	0.1042	0.0158	0.0039	0.0045	0.0024	0.0013	0.0275	0.0156	0.0361	0.0895	0.0121	0.1034	0.0011
11	rs59570125	55180057	0.55	3.86994085178425	0.62	2.17677842249167	0.268394940545865	1.41710187431397	0.0226	0.013	0.0125	0.0035	0.1596	0.005	0.0043	0.0662	0.0013	0.1133	0.1557	0.0218	0.002	0.1042	0.0158	0.0039	0.0045	0.0024	0.0013	0.0276	0.0156	0.036	0.0893	0.0121	0.1035	0.0011
11	rs11229564	55185840	0.55	3.86994085178425	0.62	2.17677842249167	0.270325508417904	1.41829379546503	0.0226	0.013	0.0125	0.0035	0.1596	0.005	0.0043	0.0662	0.0013	0.1132	0.1557	0.0218	0.0021	0.1042	0.0158	0.0039	0.0045	0.0024	0.0013	0.0275	0.0156	0.0359	0.0892	0.0121	0.1034	0.0011
11	rs2212339	55194527	0.55	3.86994085178425	0.62	2.17677842249167	0.27267982715075	1.4176126776223	0.0226	0.013	0.0125	0.0035	0.1596	0.005	0.0043	0.0662	0.0013	0.1131	0.1558	0.0218	0.0022	0.1042	0.0158	0.004	0.0045	0.0024	0.0013	0.0275	0.0156	0.0359	0.0891	0.0121	0.1033	0.0011
11	rs61918253	55201447	0.55	3.86994085178425	0.62	2.17677842249167	0.282301515127781	1.43653342865847	0.0227	0.013	0.0125	0.0035	0.1595	0.005	0.0043	0.0662	0.0013	0.113	0.1558	0.0217	0.0023	0.1043	0.0158	0.004	0.0045	0.0026	0.0013	0.0275	0.0156	0.0358	0.089	0.0121	0.1033	0.0011
11	rs74529125	55210379	0.55	3.86994085178425	0.62	2.17677842249167	0.296101846107845	1.48598410404779	0.0227	0.013	0.0125	0.0035	0.1595	0.005	0.0043	0.0662	0.0013	0.1129	0.1558	0.0217	0.0023	0.1043	0.0158	0.004	0.0045	0.0027	0.0013	0.0275	0.0156	0.0357	0.089	0.0121	0.1032	0.0011
11	rs1783729	55217180	0.55	3.86994085178425	0.62	2.17677842249167	0.337680261666136	1.63187472505894	0.0227	0.013	0.0125	0.0035	0.1594	0.005	0.0043	0.0662	0.0013	0.1128	0.1558	0.0217	0.0024	0.1044	0.0158	0.0041	0.0045	0.003	0.0013	0.0275	0.0156	0.0357	0.089	0.0121	0.1031	0.0011
11	rs116926639	55225481	0.55	3.86994085178425	0.62	2.17677842249167	0.334320767205999	1.60544545573353	0.0227	0.013	0.0125	0.0035	0.1594	0.005	0.0043	0.0662	0.0013	0.1128	0.1558	0.0217	0.0024	0.1044	0.0158	0.0041	0.0045	0.003	0.0013	0.0275	0.0156	0.0357	0.089	0.0122	0.1031	0.0011
11	rs75498743	55225924	0.55	3.86994085178425	0.62	2.17677842249167	0.334217675143371	1.60648746398317	0.0227	0.013	0.0126	0.0035	0.1594	0.005	0.0043	0.0662	0.0013	0.1128	0.1558	0.0218	0.0024	0.1044	0.0158	0.0041	0.0045	0.003	0.0013	0.0275	0.0156	0.0357	0.089	0.0122	0.1031	0.0011
11	rs61916459	55234722	0.55	3.86994085178425	0.62	2.17677842249167	0.32887970504165	1.60075770242287	0.0226	0.013	0.0125	0.0035	0.1594	0.005	0.0043	0.0662	0.0011	0.1128	0.1559	0.0218	0.0025	0.1045	0.0158	0.0041	0.0045	0.0029	0.0012	0.0275	0.0156	0.0357	0.089	0.0122	0.1032	0.001
11	rs61917962	55234832	0.55	3.86994085178425	0.62	2.17677842249167	0.32980037840054	1.60110487126759	0.0226	0.013	0.0125	0.0035	0.1594	0.005	0.0043	0.0663	0.0011	0.1128	0.1559	0.0218	0.0025	0.1045	0.0158	0.0041	0.0045	0.0029	0.0012	0.0275	0.0156	0.0357	0.089	0.0122	0.1032	0.001
11	rs12416892	55240103	0.55	3.86994085178425	0.62	2.17677842249167	0.341474034934657	1.70962015866814	0.0226	0.013	0.0126	0.0035	0.1594	0.005	0.0043	0.0663	0.0011	0.1127	0.1559	0.0219	0.0026	0.1046	0.0158	0.0041	0.0045	0.0028	0.0013	0.0276	0.0156	0.0357	0.0889	0.0123	0.103	0.001
11	rs12576386	55252365	0.55	3.86994085178425	0.62	2.17677842249167	0.343562135928112	1.74262581282733	0.0227	0.013	0.0125	0.0035	0.1594	0.005	0.0043	0.0663	0.0011	0.1128	0.156	0.0219	0.0026	0.1046	0.0158	0.004	0.0045	0.0028	0.0013	0.0276	0.0156	0.0357	0.0888	0.0123	0.103	0.001
11	rs488950	55254043	0.55	3.86994085178425	0.62	2.17677842249167	0.342882779827023	1.74473570414837	0.0227	0.013	0.0125	0.0035	0.1594	0.005	0.0043	0.0663	0.0011	0.1128	0.156	0.0219	0.0026	0.1046	0.0158	0.0039	0.0046	0.0028	0.0013	0.0276	0.0157	0.0357	0.0888	0.0123	0.103	0.001
11	rs534345	55256498	0.55	3.86994085178425	0.62	2.17677842249167	0.341005121195685	1.73612267721352	0.0227	0.013	0.0125	0.0035	0.1594	0.005	0.0043	0.0663	0.0011	0.1128	0.156	0.0219	0.0025	0.1046	0.0158	0.0039	0.0046	0.0028	0.0013	0.0276	0.0157	0.0357	0.0888	0.0123	0.103	0.001
11	rs17494249	55258881	0.55	3.86994085178425	0.62	2.17677842249167	0.334888069271557	1.72997435793934	0.0227	0.013	0.0125	0.0035	0.1594	0.005	0.0043	0.0663	0.0011	0.1128	0.156	0.0219	0.0024	0.1046	0.0158	0.0039	0.0046	0.0029	0.0013	0.0276	0.0157	0.0357	0.0889	0.0123	0.103	0.001
11	rs556754	55259085	0.55	3.86994085178425	0.62	2.17677842249167	0.333599470252765	1.72663804575527	0.0227	0.013	0.0125	0.0035	0.1594	0.005	0.0043	0.0663	0.0011	0.1128	0.156	0.0219	0.0024	0.1046	0.0158	0.0039	0.0046	0.0029	0.0012	0.0276	0.0157	0.0357	0.0889	0.0123	0.103	0.001
11	rs531971	55259583	0.55	3.86994085178425	0.62	2.17677842249167	0.331132610314715	1.72892068310278	0.0227	0.013	0.0125	0.0035	0.1594	0.005	0.0043	0.0663	0.0012	0.1128	0.156	0.0219	0.0024	0.1045	0.0158	0.0039	0.0046	0.0029	0.0013	0.0275	0.0157	0.0357	0.0889	0.0123	0.103	0.0011
11	rs72906542	55271107	0.55	3.86994085178425	0.62	2.17677842249167	0.322877470654095	1.71540694929942	0.0227	0.013	0.0125	0.0035	0.1593	0.005	0.0043	0.0663	0.0012	0.1127	0.156	0.0219	0.0025	0.1045	0.0158	0.0039	0.0046	0.0028	0.0012	0.0275	0.0156	0.0358	0.0889	0.0123	0.103	0.0011
11	rs11229993	55274526	0.55	3.86994085178425	0.62	2.17677842249167	0.303501092470631	1.82571493809378	0.0228	0.013	0.0125	0.0035	0.1593	0.005	0.0043	0.0663	0.0012	0.1125	0.156	0.0219	0.0026	0.1045	0.0158	0.0039	0.0046	0.0028	0.0012	0.0276	0.0156	0.0358	0.0888	0.0125	0.1028	0.0011
11	rs11602661	55274794	0.55	3.86994085178425	0.62	2.17677842249167	0.304629153751975	1.83208852327631	0.0228	0.013	0.0125	0.0035	0.1593	0.005	0.0043	0.0663	0.0012	0.1125	0.156	0.0219	0.0026	0.1045	0.0158	0.0039	0.0046	0.0028	0.0012	0.0276	0.0156	0.0358	0.0888	0.0125	0.1028	0.0011
11	rs118098835	55280048	0.55	3.86994085178425	0.62	2.17677842249167	0.298185219318354	1.80219580107797	0.0228	0.013	0.0125	0.0035	0.1593	0.005	0.0043	0.0663	0.0012	0.1125	0.156	0.0219	0.0025	0.1045	0.0158	0.0039	0.0046	0.0028	0.0012	0.0276	0.0156	0.0358	0.0888	0.0125	0.1028	0.0011
11	rs11230047	55288854	0.55	3.86994085178425	0.62	2.17677842249167	0.265832496566137	1.79354195180045	0.0228	0.0131	0.0125	0.0035	0.1593	0.005	0.0043	0.0663	0.0012	0.1124	0.156	0.0219	0.0025	0.1046	0.0159	0.0039	0.0046	0.0027	0.0012	0.0276	0.0156	0.0358	0.0888	0.0126	0.1027	0.0011
11	rs55961791	55289337	0.55	3.86994085178425	0.62	2.17677842249167	0.267203578537919	1.78859960067936	0.0228	0.0131	0.0125	0.0035	0.1593	0.005	0.0043	0.0663	0.0012	0.1124	0.1561	0.0219	0.0025	0.1046	0.0159	0.0039	0.0046	0.0027	0.0012	0.0276	0.0156	0.0358	0.0888	0.0126	0.1027	0.0011
11	rs111342350	55295280	0.55	3.86994085178425	0.62	2.17677842249167	0.251135995459513	1.74983615260158	0.0228	0.0131	0.0125	0.0035	0.1593	0.005	0.0043	0.0663	0.0012	0.1124	0.1561	0.0219	0.0025	0.1047	0.0159	0.0039	0.0046	0.0026	0.0012	0.0275	0.0156	0.0358	0.0888	0.0126	0.1027	0.0011
11	rs575760	55304040	0.55	3.86994085178425	0.62	2.17677842249167	0.213088511261374	1.76902622091721	0.0228	0.0131	0.0125	0.0036	0.1594	0.005	0.0043	0.0663	0.0011	0.1126	0.1563	0.0219	0.0025	0.1048	0.0159	0.0038	0.0046	0.0024	0.0012	0.0275	0.0156	0.0358	0.0885	0.0126	0.1025	0.001
11	rs76154806	55314492	0.56	3.71380227232677	0.62	2.17677842249167	0.21333093779946	1.81598366905189	0.0228	0.0131	0.0126	0.0036	0.1593	0.0051	0.0043	0.0663	0.0011	0.1127	0.1564	0.0219	0.0025	0.1049	0.016	0.0038	0.0046	0.0024	0.0012	0.0275	0.0156	0.0359	0.0885	0.0126	0.1024	0.001
11	rs17581532	55321823	0.56	3.71380227232677	0.62	2.17677842249167	0.210993974569878	1.7974266096187	0.0227	0.013	0.0126	0.0036	0.1593	0.0051	0.0043	0.0664	0.0011	0.1127	0.1564	0.0219	0.0025	0.1049	0.016	0.0037	0.0046	0.0024	0.0012	0.0275	0.0156	0.0359	0.0884	0.0126	0.1023	0.001
11	rs17496724	55322099	0.56	3.71380227232677	0.62	2.17677842249167	0.211959236921818	1.80025257707814	0.0227	0.013	0.0126	0.0036	0.1593	0.0051	0.0043	0.0664	0.0011	0.1127	0.1564	0.0219	0.0025	0.1049	0.016	0.0037	0.0046	0.0024	0.0012	0.0275	0.0156	0.0359	0.0885	0.0126	0.1022	0.001
11	rs74331841	55322422	0.56	3.71380227232677	0.62	2.17677842249167	0.212241239020443	1.79407160634799	0.0227	0.013	0.0126	0.0036	0.1593	0.0051	0.0043	0.0664	0.0011	0.1127	0.1565	0.0219	0.0025	0.105	0.016	0.0037	0.0046	0.0024	0.0012	0.0275	0.0156	0.0359	0.0885	0.0126	0.1022	0.001
11	rs61919569	55322464	0.56	3.71380227232677	0.62	2.17677842249167	0.213209705156163	1.7974266096187	0.0227	0.013	0.0126	0.0036	0.1593	0.0051	0.0043	0.0664	0.0011	0.1127	0.1565	0.0219	0.0025	0.105	0.016	0.0037	0.0046	0.0024	0.0012	0.0275	0.0156	0.0359	0.0885	0.0126	0.1022	0.001
11	rs12790125	55322539	0.56	3.71380227232677	0.62	2.17677842249167	0.213573519328484	1.78983500345701	0.0227	0.013	0.0126	0.0036	0.1593	0.0051	0.0043	0.0664	0.0011	0.1127	0.1565	0.0219	0.0025	0.105	0.0159	0.0037	0.0046	0.0024	0.0012	0.0275	0.0156	0.0359	0.0885	0.0126	0.1022	0.001
11	rs17581700	55322606	0.56	3.71380227232677	0.62	2.17677842249167	0.215479102848206	1.77642868503921	0.0227	0.013	0.0126	0.0036	0.1593	0.0051	0.0043	0.0664	0.0011	0.1127	0.1565	0.0219	0.0025	0.105	0.0159	0.0037	0.0046	0.0025	0.0012	0.0275	0.0156	0.0359	0.0885	0.0126	0.1021	0.001
11	rs12225462	55322638	0.56	3.71380227232677	0.62	2.17677842249167	0.216455833751801	1.78383563361179	0.0227	0.013	0.0126	0.0036	0.1593	0.0051	0.0043	0.0664	0.0011	0.1127	0.1565	0.0219	0.0025	0.105	0.0159	0.0037	0.0046	0.0025	0.0012	0.0275	0.0156	0.0359	0.0885	0.0126	0.1021	0.001
11	rs35581220	55323318	0.56	3.71380227232677	0.63	2.05591852845667	0.218089226208779	1.77872083385764	0.0227	0.013	0.0126	0.0036	0.1593	0.0051	0.0043	0.0664	0.0011	0.1127	0.1565	0.0219	0.0025	0.105	0.0159	0.0037	0.0046	0.0025	0.0012	0.0275	0.0156	0.0359	0.0885	0.0126	0.1021	0.001
11	rs485555	55323570	0.56	3.71380227232677	0.63	2.05591852845667	0.217516755830274	1.7751946289699	0.0227	0.013	0.0126	0.0036	0.1593	0.0051	0.0043	0.0664	0.0011	0.1127	0.1565	0.0219	0.0025	0.105	0.0159	0.0037	0.0046	0.0025	0.0012	0.0275	0.0156	0.0359	0.0885	0.0126	0.1021	0.001
11	rs76097560	55329853	0.56	3.71380227232677	0.63	2.05591852845667	0.221211632085761	1.80484613881043	0.0227	0.013	0.0126	0.0036	0.1593	0.0051	0.0043	0.0664	0.0011	0.1127	0.1565	0.0219	0.0025	0.105	0.0159	0.0037	0.0046	0.0025	0.0012	0.0275	0.0156	0.0359	0.0885	0.0126	0.1021	0.001
11	rs572957	55333505	0.56	3.71380227232677	0.63	2.05591852845667	0.21755761860852	1.80537627368351	0.0227	0.013	0.0126	0.0036	0.1593	0.005	0.0043	0.0664	0.0011	0.1127	0.1566	0.0219	0.0025	0.105	0.0159	0.0037	0.0046	0.0024	0.0012	0.0275	0.0156	0.0359	0.0885	0.0126	0.1021	0.001
11	rs35969087	55334372	0.56	3.71380227232677	0.63	2.05591852845667	0.217435043180334	1.80661334224027	0.0227	0.013	0.0126	0.0036	0.1593	0.005	0.0043	0.0664	0.0011	0.1127	0.1566	0.0219	0.0025	0.105	0.0159	0.0037	0.0046	0.0024	0.0012	0.0275	0.0156	0.0359	0.0884	0.0126	0.1021	0.001
11	rs1459101	55339652	0.56	3.71380227232677	0.63	2.05591852845667	0.214667054054199	1.80025257707814	0.0227	0.013	0.0126	0.0036	0.1593	0.005	0.0043	0.0664	0.0011	0.1127	0.1567	0.0219	0.0025	0.1051	0.0159	0.0037	0.0045	0.0024	0.0011	0.0275	0.0156	0.0359	0.0884	0.0126	0.1021	0.001
11	rs80210585	55339740	0.56	3.71380227232677	0.63	2.05591852845667	0.211395865754136	1.79795642970354	0.0227	0.013	0.0126	0.0036	0.1593	0.005	0.0043	0.0664	0.0011	0.1127	0.1567	0.0219	0.0025	0.1051	0.0159	0.0037	0.0045	0.0024	0.0011	0.0275	0.0156	0.0359	0.0884	0.0126	0.1021	0.001
11	rs557590	55339829	0.56	3.71380227232677	0.64	1.93907257844692	0.21333093779946	1.78948201863774	0.0227	0.013	0.0126	0.0036	0.1593	0.005	0.0043	0.0664	0.0011	0.1127	0.1567	0.0219	0.0025	0.1051	0.0159	0.0037	0.0045	0.0024	0.0011	0.0275	0.0156	0.0359	0.0884	0.0126	0.1021	0.001
11	rs559449	55340379	0.56	3.71380227232677	0.64	1.93907257844692	0.21653733987759	1.80272582371258	0.0227	0.013	0.0126	0.0036	0.1593	0.005	0.0043	0.0664	0.0012	0.1127	0.1567	0.0219	0.0025	0.105	0.0159	0.0037	0.0045	0.0024	0.0012	0.0275	0.0156	0.0359	0.0884	0.0126	0.1021	0.001
11	rs56111016	55340466	0.56	3.71380227232677	0.64	1.93907257844692	0.215641719194118	1.80254914700462	0.0227	0.013	0.0126	0.0036	0.1593	0.005	0.0043	0.0664	0.0012	0.1127	0.1567	0.0219	0.0025	0.105	0.0159	0.0037	0.0045	0.0024	0.0012	0.0275	0.0156	0.0359	0.0884	0.0126	0.1021	0.001
11	rs77291120	55340919	0.56	3.71380227232677	0.64	1.93907257844692	0.213128904920867	1.79124704344877	0.0227	0.013	0.0126	0.0036	0.1593	0.005	0.0043	0.0665	0.0012	0.1127	0.1567	0.0219	0.0025	0.105	0.0159	0.0037	0.0045	0.0024	0.0012	0.0275	0.0157	0.0359	0.0883	0.0126	0.1022	0.001
11	rs79659753	55341575	0.56	3.71380227232677	0.64	1.93907257844692	0.207834177265148	1.77607608487513	0.0227	0.013	0.0126	0.0036	0.1593	0.005	0.0043	0.0665	0.0011	0.1127	0.1567	0.0219	0.0024	0.105	0.0159	0.0037	0.0045	0.0024	0.0011	0.0275	0.0158	0.0359	0.0883	0.0126	0.1022	0.001
11	rs11230600	55433040	0.56	3.71380227232677	0.64	1.93907257844692	0.305464362046502	1.74579079022762	0.0226	0.013	0.0129	0.0038	0.159	0.0051	0.0044	0.0666	0.0013	0.1118	0.1575	0.0219	0.0028	0.1058	0.0159	0.0035	0.0046	0.0026	0.0012	0.0276	0.0158	0.0362	0.0874	0.0127	0.101	9e-04
11	rs72912313	55444092	0.56	3.71380227232677	0.64	1.93907257844692	0.309015122859393	1.70856832647105	0.0226	0.013	0.0129	0.0039	0.1589	0.0052	0.0044	0.0666	0.0013	0.1117	0.1575	0.0219	0.0028	0.1058	0.0159	0.0035	0.0046	0.0026	0.0012	0.0276	0.0158	0.0362	0.0874	0.0127	0.101	9e-04
11	rs78816858	55468388	0.56	3.71380227232677	0.64	1.93907257844692	0.342256300003026	1.7965436262524	0.0225	0.013	0.0131	0.004	0.1585	0.0053	0.0044	0.0666	0.0014	0.1111	0.158	0.0219	0.003	0.1063	0.0159	0.0034	0.0046	0.0027	0.0012	0.0276	0.0159	0.0364	0.0869	0.0128	0.1003	0.001
11	rs34819157	55469104	0.56	3.71380227232677	0.63	2.05591852845667	0.332210687898356	1.76761673812353	0.0225	0.013	0.0131	0.004	0.1585	0.0052	0.0044	0.0666	0.0014	0.111	0.158	0.0219	0.003	0.1064	0.0159	0.0034	0.0046	0.0027	0.0012	0.0276	0.0159	0.0365	0.0869	0.0128	0.1003	0.001
11	rs76330912	55469161	0.56	3.71380227232677	0.63	2.05591852845667	0.330517386028007	1.76286094328952	0.0225	0.0131	0.0131	0.004	0.1585	0.0052	0.0044	0.0666	0.0014	0.111	0.158	0.0219	0.003	0.1064	0.0159	0.0034	0.0046	0.0027	0.0012	0.0276	0.0159	0.0365	0.0869	0.0128	0.1002	0.001
11	rs72912329	55470485	0.56	3.71380227232677	0.64	1.93907257844692	0.335765792965894	1.75916328497848	0.0225	0.0131	0.0131	0.004	0.1584	0.0052	0.0044	0.0666	0.0014	0.111	0.1581	0.022	0.003	0.1064	0.0159	0.0034	0.0047	0.0027	0.0012	0.0276	0.0159	0.0365	0.0868	0.0128	0.1001	0.001
11	rs4939529	55470994	0.56	3.71380227232677	0.64	1.93907257844692	0.338302384942696	1.77695760435101	0.0225	0.0131	0.0131	0.004	0.1584	0.0052	0.0044	0.0666	0.0014	0.111	0.1581	0.022	0.003	0.1065	0.0159	0.0034	0.0046	0.0027	0.0012	0.0277	0.0159	0.0365	0.0868	0.0128	0.1002	0.001
11	Affx-5437979	55475677	0.57	3.56125457074149	0.64	1.93907257844692	0.330312443834587	1.845908814525	0.0225	0.0131	0.0131	0.004	0.1583	0.0052	0.0043	0.0666	0.0014	0.1107	0.1583	0.022	0.0031	0.1067	0.0159	0.0033	0.0046	0.0028	0.0012	0.0278	0.0159	0.0365	0.0867	0.0128	0.1	9e-04
11	rs80202966	55495692	0.57	3.56125457074149	0.64	1.93907257844692	0.457442794734895	1.90739005976507	0.0226	0.0131	0.0134	0.0042	0.1574	0.0052	0.0044	0.0666	0.0015	0.1094	0.1591	0.0222	0.0035	0.1074	0.0159	0.0031	0.0047	0.003	0.0013	0.0278	0.0163	0.0371	0.0856	0.0134	0.0987	9e-04
11	rs35227909	55499785	0.57	3.56125457074149	0.64	1.93907257844692	0.461801354352142	1.96968636561427	0.0226	0.0131	0.0134	0.0042	0.1574	0.0052	0.0044	0.0666	0.0015	0.1094	0.1591	0.0222	0.0035	0.1074	0.0159	0.0031	0.0047	0.003	0.0013	0.0278	0.0163	0.0371	0.0856	0.0134	0.0987	9e-04
11	rs191675955	55501163	0.57	3.56125457074149	0.64	1.93907257844692	0.468132684949457	2.07345191055372	0.0226	0.0131	0.0134	0.0042	0.1573	0.0052	0.0044	0.0666	0.0015	0.1094	0.1592	0.0222	0.0035	0.1074	0.0159	0.0031	0.0047	0.003	0.0013	0.0278	0.0163	0.0371	0.0856	0.0134	0.0987	9e-04
11	rs117510229	55510867	0.57	3.56125457074149	0.64	1.93907257844692	0.336282659092926	1.38515206224265	0.0226	0.0131	0.0134	0.0041	0.1572	0.0053	0.0044	0.0662	0.0015	0.1098	0.1594	0.0223	0.0035	0.1077	0.0159	0.0031	0.0046	0.003	0.0013	0.0278	0.0161	0.0371	0.0853	0.0135	0.0986	9e-04
11	rs5019435	55514383	0.57	3.56125457074149	0.64	1.93907257844692	0.37731512257477	1.70576391036239	0.0227	0.0131	0.0133	0.004	0.1575	0.0052	0.0043	0.0659	0.0015	0.1097	0.16	0.0223	0.0036	0.108	0.0159	0.003	0.0046	0.003	0.0013	0.0278	0.0158	0.0369	0.085	0.0134	0.0988	9e-04
11	rs12420404	55514579	0.57	3.56125457074149	0.64	1.93907257844692	0.377754138920992	1.70962015866814	0.0227	0.0131	0.0133	0.004	0.1575	0.0052	0.0043	0.0659	0.0015	0.1097	0.16	0.0223	0.0036	0.108	0.0159	0.003	0.0046	0.003	0.0013	0.0278	0.0158	0.0369	0.085	0.0134	0.0988	9e-04
11	rs12790205	55522498	0.57	3.56125457074149	0.64	1.93907257844692	0.384259754640142	1.77396069757609	0.0228	0.0131	0.0133	0.004	0.1576	0.0052	0.0043	0.0658	0.0015	0.1097	0.16	0.0223	0.0036	0.108	0.0159	0.003	0.0046	0.003	0.0013	0.0278	0.0158	0.0369	0.085	0.0134	0.0989	9e-04
11	rs11826346	55522527	0.57	3.56125457074149	0.64	1.93907257844692	0.384315127824305	1.77360816866398	0.0228	0.0131	0.0133	0.004	0.1576	0.0052	0.0043	0.0658	0.0015	0.1097	0.1601	0.0223	0.0036	0.108	0.0159	0.003	0.0046	0.003	0.0013	0.0278	0.0158	0.0369	0.085	0.0134	0.0989	9e-04
11	rs11230864	55522549	0.57	3.56125457074149	0.64	1.93907257844692	0.384315127824305	1.77360816866398	0.0228	0.0131	0.0133	0.004	0.1576	0.0052	0.0043	0.0658	0.0015	0.1097	0.1601	0.0223	0.0036	0.108	0.0159	0.003	0.0046	0.003	0.0013	0.0278	0.0158	0.0369	0.085	0.0134	0.0989	9e-04
11	rs11827814	55522664	0.57	3.56125457074149	0.64	1.93907257844692	0.384315127824305	1.77360816866398	0.0228	0.0131	0.0133	0.004	0.1576	0.0052	0.0043	0.0658	0.0015	0.1097	0.1601	0.0223	0.0036	0.108	0.0159	0.003	0.0046	0.003	0.0013	0.0278	0.0158	0.0369	0.085	0.0134	0.0989	9e-04
11	rs61740659	55522739	0.57	3.56125457074149	0.64	1.93907257844692	0.382932011594109	1.76973102365481	0.0228	0.0131	0.0133	0.004	0.1576	0.0052	0.0043	0.0658	0.0015	0.1097	0.1601	0.0223	0.0036	0.108	0.0159	0.003	0.0046	0.003	0.0013	0.0278	0.0158	0.0369	0.085	0.0134	0.0989	9e-04
11	rs61743273	55522780	0.57	3.56125457074149	0.64	1.93907257844692	0.384204385499755	1.77043586725925	0.0228	0.0131	0.0133	0.004	0.1576	0.0052	0.0043	0.0658	0.0015	0.1097	0.1601	0.0223	0.0036	0.108	0.0159	0.003	0.0046	0.003	0.0013	0.0278	0.0158	0.0369	0.085	0.0134	0.0989	9e-04
11	rs35731916	55522959	0.57	3.56125457074149	0.64	1.93907257844692	0.386811104713067	1.77731022993234	0.0228	0.0131	0.0133	0.004	0.1576	0.0052	0.0043	0.0658	0.0015	0.1097	0.1601	0.0223	0.0036	0.108	0.0159	0.003	0.0046	0.003	0.0013	0.0277	0.0158	0.037	0.085	0.0134	0.0989	9e-04
11	rs61746665	55522968	0.57	3.56125457074149	0.64	1.93907257844692	0.386811104713067	1.77731022993234	0.0228	0.0131	0.0133	0.004	0.1576	0.0052	0.0043	0.0658	0.0015	0.1097	0.1601	0.0223	0.0036	0.108	0.0159	0.003	0.0046	0.003	0.0013	0.0277	0.0158	0.037	0.085	0.0134	0.0989	9e-04
11	rs61740597	55523047	0.57	3.56125457074149	0.64	1.93907257844692	0.3872556904667	1.77554720370101	0.0228	0.0131	0.0133	0.004	0.1576	0.0052	0.0043	0.0658	0.0015	0.1097	0.1601	0.0223	0.0036	0.108	0.0159	0.003	0.0046	0.003	0.0013	0.0277	0.0158	0.037	0.085	0.0134	0.0989	9e-04
11	rs61740598	55523072	0.57	3.56125457074149	0.64	1.93907257844692	0.3854234405384	1.77378443184658	0.0228	0.0131	0.0133	0.004	0.1576	0.0052	0.0043	0.0658	0.0015	0.1097	0.1601	0.0223	0.0036	0.108	0.0159	0.003	0.0046	0.003	0.0013	0.0277	0.0158	0.0369	0.085	0.0134	0.0989	9e-04
11	rs61740601	55523082	0.57	3.56125457074149	0.64	1.93907257844692	0.384315127824305	1.77501834542079	0.0228	0.0131	0.0133	0.004	0.1576	0.0052	0.0043	0.0658	0.0015	0.1096	0.1601	0.0223	0.0036	0.1081	0.0159	0.003	0.0046	0.003	0.0013	0.0277	0.0158	0.0369	0.085	0.0134	0.0989	9e-04
11	rs61743263	55523138	0.57	3.56125457074149	0.64	1.93907257844692	0.381551424296362	1.77466578595702	0.0228	0.0131	0.0133	0.004	0.1576	0.0052	0.0043	0.0658	0.0015	0.1096	0.1601	0.0223	0.0036	0.1081	0.0159	0.003	0.0046	0.003	0.0013	0.0277	0.0158	0.0369	0.085	0.0134	0.0989	0.001
11	rs61743277	55523174	0.57	3.56125457074149	0.64	1.93907257844692	0.381330765122943	1.7774865465341	0.0228	0.0131	0.0133	0.004	0.1576	0.0052	0.0043	0.0658	0.0015	0.1096	0.1601	0.0223	0.0036	0.1081	0.0159	0.003	0.0046	0.003	0.0013	0.0277	0.0158	0.0369	0.085	0.0134	0.0989	0.001
11	rs61745714	55523230	0.57	3.56125457074149	0.64	1.93907257844692	0.378687910509425	1.7771339158712	0.0228	0.0131	0.0133	0.004	0.1576	0.0052	0.0043	0.0658	0.0015	0.1096	0.1601	0.0223	0.0036	0.1081	0.0159	0.003	0.0046	0.003	0.0013	0.0277	0.0158	0.0369	0.085	0.0134	0.0989	0.001
11	rs438025	55523384	0.57	3.56125457074149	0.64	1.93907257844692	0.371413835985696	1.77396069757609	0.0228	0.0131	0.0133	0.004	0.1576	0.0052	0.0043	0.0658	0.0015	0.1096	0.1601	0.0223	0.0036	0.1081	0.0159	0.003	0.0046	0.003	0.0013	0.0277	0.0158	0.0369	0.085	0.0135	0.0988	0.001
11	rs67874622	55523397	0.57	3.56125457074149	0.64	1.93907257844692	0.371359415951491	1.77396069757609	0.0228	0.0131	0.0133	0.004	0.1576	0.0052	0.0043	0.0658	0.0015	0.1096	0.1601	0.0223	0.0036	0.1081	0.0159	0.003	0.0046	0.003	0.0013	0.0277	0.0158	0.0369	0.085	0.0135	0.0988	0.001
11	rs67491981	55523410	0.57	3.56125457074149	0.64	1.93907257844692	0.372012724829462	1.77061208454343	0.0228	0.0131	0.0133	0.004	0.1576	0.0052	0.0043	0.0658	0.0015	0.1096	0.1601	0.0223	0.0036	0.1081	0.0159	0.003	0.0046	0.003	0.0013	0.0277	0.0158	0.0369	0.085	0.0134	0.0988	0.001
11	rs17147672	55523571	0.57	3.56125457074149	0.64	1.93907257844692	0.370326208363215	1.76374150506246	0.0228	0.0131	0.0133	0.004	0.1577	0.0052	0.0043	0.0658	0.0015	0.1096	0.1601	0.0223	0.0036	0.1081	0.0159	0.003	0.0046	0.003	0.0013	0.0277	0.0158	0.0369	0.085	0.0134	0.0988	0.001
11	rs72918119	55526320	0.57	3.56125457074149	0.66	1.71733498537621	0.363134934537425	1.77255064307126	0.0228	0.0131	0.0134	0.0039	0.1578	0.0051	0.0043	0.0659	0.0015	0.1096	0.1602	0.0224	0.0036	0.1083	0.0158	0.003	0.0045	0.003	0.0013	0.0278	0.0158	0.0367	0.0849	0.0134	0.0987	0.001
11	rs12802108	55531770	0.57	3.56125457074149	0.66	1.71733498537621	0.35123959417092	1.7720219146838	0.0228	0.0131	0.0134	0.0039	0.1578	0.0051	0.0043	0.0659	0.0015	0.1097	0.1602	0.0224	0.0036	0.1084	0.0158	0.003	0.0045	0.003	0.0013	0.0278	0.0158	0.0367	0.0849	0.0134	0.0987	0.001
11	rs35282839	55534599	0.58	3.41228939062142	0.66	1.71733498537621	0.351186710845748	1.72154761345864	0.0228	0.0132	0.0132	0.0038	0.158	0.005	0.0042	0.066	0.0014	0.1097	0.1604	0.0224	0.0037	0.1086	0.0157	0.003	0.0044	0.003	0.0013	0.0279	0.0158	0.0366	0.0848	0.0133	0.0986	0.001
11	rs11230983	55541284	0.58	3.41228939062142	0.66	1.71733498537621	0.301105223111364	1.42187053982864	0.0227	0.0133	0.0125	0.0035	0.1587	0.0047	0.0042	0.0663	0.0013	0.1098	0.1614	0.0226	0.0037	0.1098	0.0154	0.0029	0.0042	0.0028	0.0012	0.0282	0.016	0.0359	0.0845	0.0131	0.0983	0.001
11	rs297107	55549914	0.58	3.41228939062142	0.66	1.71733498537621	0.340172321655829	1.62613120490259	0.0227	0.0133	0.0125	0.0035	0.1587	0.0047	0.0041	0.0663	0.0014	0.1097	0.1614	0.0225	0.0039	0.1099	0.0153	0.0029	0.0042	0.0028	0.0013	0.0282	0.016	0.0358	0.0844	0.013	0.0982	0.0011
11	rs61894855	55550147	0.58	3.41228939062142	0.66	1.71733498537621	0.338094944443823	1.62995987617018	0.0227	0.0133	0.0125	0.0035	0.1587	0.0047	0.0041	0.0664	0.0013	0.1097	0.1615	0.0225	0.0039	0.1099	0.0153	0.0029	0.0042	0.0027	0.0013	0.0282	0.0161	0.0358	0.0845	0.0131	0.0982	0.0011
11	rs192259310	55550628	0.58	3.41228939062142	0.66	1.71733498537621	0.33426921910652	1.64947242124524	0.0227	0.0133	0.0124	0.0035	0.1587	0.0047	0.0041	0.0664	0.0013	0.1097	0.1615	0.0225	0.0039	0.1099	0.0153	0.0029	0.0042	0.0027	0.0013	0.0282	0.0161	0.0358	0.0845	0.013	0.0982	0.0011
11	rs68042892	55563602	0.58	3.41228939062142	0.66	1.71733498537621	0.364373379251545	1.58133478199316	0.0228	0.0132	0.0123	0.0034	0.1588	0.0046	0.0041	0.0664	0.0015	0.1094	0.1615	0.0223	0.0045	0.11	0.0152	0.0029	0.0041	0.0028	0.0015	0.0283	0.0162	0.0355	0.0843	0.0128	0.098	0.0015
11	rs67863827	55563738	0.58	3.41228939062142	0.66	1.71733498537621	0.372176143561225	1.60805067051731	0.0228	0.0132	0.0123	0.0034	0.1588	0.0046	0.0041	0.0664	0.0015	0.1094	0.1615	0.0223	0.0045	0.11	0.0152	0.0029	0.0041	0.0028	0.0015	0.0283	0.0162	0.0355	0.0843	0.0128	0.098	0.0015
11	rs61896309	55563761	0.58	3.41228939062142	0.65	1.82621905592933	0.373211978667141	1.61778250786004	0.0228	0.0132	0.0123	0.0034	0.1588	0.0046	0.0041	0.0664	0.0015	0.1094	0.1615	0.0223	0.0045	0.11	0.0152	0.0029	0.0041	0.0028	0.0015	0.0283	0.0162	0.0355	0.0843	0.0128	0.098	0.0015
11	rs61896310	55563846	0.58	3.41228939062142	0.65	1.82621905592933	0.37567112415186	1.63884068722264	0.0228	0.0132	0.0123	0.0034	0.1589	0.0046	0.0041	0.0664	0.0015	0.1094	0.1616	0.0223	0.0045	0.11	0.0152	0.0029	0.0041	0.0028	0.0015	0.0283	0.0162	0.0355	0.0843	0.0128	0.098	0.0015
11	rs297055	55563900	0.58	3.41228939062142	0.65	1.82621905592933	0.378138491170401	1.65051872684014	0.0228	0.0132	0.0123	0.0034	0.1589	0.0046	0.0041	0.0664	0.0015	0.1094	0.1616	0.0223	0.0045	0.11	0.0152	0.0029	0.0041	0.0028	0.0015	0.0283	0.0162	0.0355	0.0843	0.0128	0.098	0.0015
11	rs34961497	55579102	0.58	3.41228939062142	0.66	1.71733498537621	0.243327724158662	1.612567906941	0.0227	0.0132	0.0125	0.0033	0.1596	0.0045	0.004	0.0665	0.0014	0.1095	0.1621	0.0226	0.0039	0.1106	0.0151	0.0029	0.004	0.0026	0.0013	0.0284	0.016	0.0352	0.0841	0.0127	0.0979	0.0013
11	rs12790505	55579801	0.58	3.41228939062142	0.66	1.71733498537621	0.238269107423904	1.6078769694037	0.0227	0.0132	0.0125	0.0033	0.1597	0.0045	0.004	0.0666	0.0014	0.1096	0.1621	0.0226	0.0039	0.1107	0.0151	0.0029	0.004	0.0026	0.0013	0.0284	0.016	0.0352	0.0841	0.0127	0.0979	0.0013
11	rs7948629	55587212	0.59	3.26689791793466	0.66	1.71733498537621	0.209110855545617	1.54070155290159	0.0226	0.0132	0.0125	0.0032	0.1599	0.0045	0.004	0.0666	0.0013	0.1096	0.1623	0.0227	0.0037	0.1109	0.0151	0.0029	0.004	0.0025	0.0012	0.0285	0.0159	0.0351	0.0841	0.0127	0.0978	0.0012
11	rs62001009	55587587	0.59	3.26689791793466	0.66	1.71733498537621	0.209911019749257	1.53880362525622	0.0226	0.0132	0.0125	0.0033	0.1599	0.0045	0.004	0.0666	0.0013	0.1096	0.1623	0.0228	0.0036	0.1109	0.015	0.0029	0.004	0.0025	0.0012	0.0285	0.0159	0.0351	0.084	0.0127	0.0978	0.0012
11	rs55832853	55587914	0.59	3.26689791793466	0.66	1.71733498537621	0.209230770323809	1.5572807667525	0.0226	0.0132	0.0125	0.0033	0.16	0.0045	0.004	0.0666	0.0013	0.1096	0.1623	0.0228	0.0036	0.1109	0.015	0.0029	0.004	0.0025	0.0012	0.0285	0.0159	0.0351	0.084	0.0127	0.0978	0.0012
11	rs116861182	55588216	0.59	3.26689791793466	0.66	1.71733498537621	0.205610607898574	1.52897479416795	0.0226	0.0133	0.0125	0.0032	0.16	0.0045	0.004	0.0666	0.0013	0.1096	0.1624	0.0228	0.0036	0.111	0.015	0.0029	0.004	0.0025	0.0012	0.0285	0.0159	0.0351	0.084	0.0127	0.0977	0.0012
11	rs34929168	55595114	0.59	3.26689791793466	0.66	1.71733498537621	0.157726726240247	1.44729029986762	0.0226	0.0133	0.0125	0.0032	0.1603	0.0045	0.004	0.0667	0.0013	0.1096	0.1626	0.0227	0.0034	0.1112	0.015	0.0029	0.0039	0.0024	0.0012	0.0285	0.0159	0.0349	0.0838	0.0126	0.0976	0.0012
11	rs78356305	55598117	0.59	3.26689791793466	0.66	1.71733498537621	0.149796870964462	1.4203374693808	0.0226	0.0133	0.0125	0.0032	0.1605	0.0045	0.004	0.0667	0.0013	0.1096	0.1627	0.0228	0.0033	0.1113	0.015	0.0029	0.0039	0.0024	0.0012	0.0285	0.0159	0.0349	0.0838	0.0126	0.0976	0.0012
11	rs17148127	55601016	0.59	3.26689791793466	0.66	1.71733498537621	0.128802968778831	1.3809124855212	0.0226	0.0133	0.0125	0.0031	0.1607	0.0045	0.004	0.0668	0.0013	0.1096	0.1629	0.0228	0.0031	0.1115	0.0149	0.0029	0.0039	0.0023	0.0011	0.0286	0.0159	0.0348	0.0837	0.0125	0.0975	0.0012
11	rs12361036	55606208	0.59	3.26689791793466	0.66	1.71733498537621	0.0901156941386536	1.38871496486421	0.0226	0.0132	0.0126	0.003	0.1611	0.0044	0.004	0.0669	0.0012	0.1097	0.1632	0.023	0.0028	0.1119	0.0148	0.0029	0.0038	0.0022	0.001	0.0286	0.0159	0.0346	0.0835	0.0124	0.0974	0.0012
11	rs62001008	55606472	0.59	3.26689791793466	0.66	1.71733498537621	0.0882940304218723	1.41965619137441	0.0225	0.0132	0.0126	0.003	0.1611	0.0044	0.0039	0.0669	0.0012	0.1097	0.1633	0.023	0.0027	0.1119	0.0148	0.0029	0.0038	0.0021	0.001	0.0286	0.0159	0.0346	0.0835	0.0124	0.0974	0.0012
11	rs6591700	55606693	0.59	3.26689791793466	0.66	1.71733498537621	0.0851161983943261	1.38057341228897	0.0225	0.0132	0.0126	0.003	0.1612	0.0044	0.0039	0.0669	0.0012	0.1096	0.1633	0.023	0.0027	0.1119	0.0148	0.0029	0.0038	0.0021	0.001	0.0286	0.0159	0.0346	0.0835	0.0124	0.0974	0.0012
11	rs11231253	55606818	0.59	3.26689791793466	0.66	1.71733498537621	0.0834056502639493	1.3765056096951	0.0225	0.0132	0.0126	0.003	0.1612	0.0044	0.0039	0.0668	0.0012	0.1096	0.1633	0.023	0.0027	0.1119	0.0148	0.0029	0.0038	0.0021	0.001	0.0286	0.0159	0.0346	0.0835	0.0124	0.0975	0.0012
11	rs76537215	55616058	0.59	3.26689791793466	0.66	1.71733498537621	0.0709035182343164	1.28753032456135	0.0225	0.0132	0.0126	0.003	0.1614	0.0044	0.0039	0.0669	0.0012	0.1096	0.1635	0.0231	0.0026	0.1121	0.0147	0.0029	0.0037	0.0021	0.001	0.0287	0.0159	0.0344	0.0834	0.0124	0.0974	0.0012
11	rs10792370	55622941	0.59	3.26689791793466	0.66	1.71733498537621	0.0697923740700397	1.27781856021477	0.0225	0.0132	0.0126	0.003	0.1615	0.0043	0.0039	0.0669	0.0012	0.1096	0.1636	0.0232	0.0025	0.1123	0.0147	0.0029	0.0037	0.0021	0.001	0.0287	0.0159	0.0344	0.0834	0.0124	0.0973	0.0013
11	rs11231382	55635622	0.59	3.26689791793466	0.66	1.71733498537621	0.0657761359196214	1.23327615534312	0.0225	0.0132	0.0126	0.0029	0.1616	0.0043	0.0039	0.067	0.0012	0.1096	0.1638	0.0232	0.0025	0.1124	0.0146	0.0029	0.0037	0.002	0.001	0.0287	0.0159	0.0343	0.0833	0.0124	0.0973	0.0013
11	rs17596422	55681416	0.59	3.26689791793466	0.66	1.71733498537621	0.033246323251752	1.1812517185806	0.0225	0.0132	0.0125	0.0027	0.1623	0.0042	0.0039	0.0671	0.0012	0.1094	0.1644	0.0234	0.0021	0.113	0.0144	0.0029	0.0035	0.0019	8e-04	0.0288	0.016	0.0339	0.0831	0.0123	0.0971	0.0012
11	rs17596519	55681580	0.59	3.26689791793466	0.66	1.71733498537621	0.0332711290194126	1.18471860914732	0.0225	0.0132	0.0125	0.0027	0.1623	0.0042	0.0039	0.0671	0.0012	0.1094	0.1645	0.0234	0.0021	0.113	0.0144	0.0029	0.0035	0.0019	8e-04	0.0288	0.016	0.0339	0.0831	0.0123	0.0971	0.0012
11	rs12419022	55681865	0.59	3.26689791793466	0.66	1.71733498537621	0.0333083619141414	1.19463396360545	0.0225	0.0132	0.0125	0.0027	0.1623	0.0042	0.0039	0.0671	0.0012	0.1094	0.1645	0.0234	0.0021	0.113	0.0144	0.0029	0.0035	0.0019	8e-04	0.0288	0.016	0.0339	0.0831	0.0123	0.0971	0.0012
11	rs17511797	55681942	0.59	3.26689791793466	0.66	1.71733498537621	0.033246323251752	1.1883525308841	0.0225	0.0132	0.0125	0.0027	0.1623	0.0042	0.0039	0.0671	0.0012	0.1094	0.1645	0.0234	0.0021	0.113	0.0144	0.0029	0.0035	0.0019	8e-04	0.0288	0.016	0.0339	0.0831	0.0123	0.0971	0.0012
11	rs12363672	55684028	0.59	3.26689791793466	0.66	1.71733498537621	0.0319018275358731	1.1664142577439	0.0225	0.0132	0.0125	0.0027	0.1623	0.0041	0.0039	0.0672	0.0012	0.1094	0.1645	0.0234	0.0021	0.113	0.0144	0.0029	0.0034	0.0019	8e-04	0.0289	0.0161	0.0339	0.0831	0.0123	0.0971	0.0012
11	rs2512726	55687229	0.59	3.26689791793466	0.67	1.61239581898495	0.0342107052433295	1.18769167039996	0.0225	0.0132	0.0125	0.0027	0.1624	0.004	0.0038	0.0672	0.0012	0.1093	0.1646	0.0234	0.0021	0.1131	0.0144	0.0028	0.0034	0.0019	8e-04	0.0289	0.016	0.0339	0.083	0.0123	0.0971	0.0012
11	rs10736730	55689225	0.59	3.26689791793466	0.67	1.61239581898495	0.0383316486495459	1.08705155165476	0.0225	0.0132	0.0124	0.0027	0.1625	0.004	0.0038	0.0673	0.0012	0.1092	0.1647	0.0234	0.0021	0.1132	0.0144	0.0029	0.0034	0.0018	8e-04	0.0289	0.0161	0.0338	0.083	0.0123	0.097	0.0012
11	rs117691541	55695463	0.59	3.26689791793466	0.67	1.61239581898495	0.0424152397319317	0.628349141416889	0.0225	0.0132	0.0124	0.0026	0.1626	0.0039	0.0038	0.0673	0.0012	0.1092	0.1649	0.0234	0.0021	0.1133	0.0144	0.0029	0.0034	0.0018	8e-04	0.029	0.0161	0.0337	0.0829	0.0123	0.097	0.0012
11	rs9665861	55702961	0.59	3.26689791793466	0.67	1.61239581898495	0.0489376719141511	0.791389007109775	0.0224	0.0132	0.0123	0.0026	0.1626	0.0039	0.0038	0.0673	0.0012	0.1091	0.1649	0.0234	0.0024	0.1134	0.0144	0.0029	0.0033	0.002	0.001	0.029	0.0161	0.0336	0.0826	0.0123	0.0969	0.0012
11	rs9666086	55703650	0.59	3.26689791793466	0.67	1.61239581898495	0.048905331692958	0.807445696505669	0.0224	0.0132	0.0123	0.0026	0.1626	0.0039	0.0038	0.0673	0.0012	0.1091	0.1649	0.0234	0.0024	0.1134	0.0143	0.0029	0.0033	0.002	0.001	0.029	0.0161	0.0336	0.0826	0.0123	0.0969	0.0012
11	rs4367963	55703728	0.59	3.26689791793466	0.67	1.61239581898495	0.0474807737726241	0.809438417359857	0.0224	0.0132	0.0123	0.0026	0.1626	0.0039	0.0038	0.0673	0.0012	0.1091	0.1649	0.0234	0.0024	0.1134	0.0143	0.0029	0.0033	0.002	0.0012	0.029	0.0161	0.0336	0.0826	0.0123	0.0969	0.0012
11	rs17597625	55703861	0.59	3.26689791793466	0.67	1.61239581898495	0.0494733724283404	0.807139216352991	0.0224	0.0132	0.0123	0.0026	0.1625	0.0039	0.0038	0.0672	0.0012	0.1091	0.1648	0.0234	0.0024	0.1134	0.0144	0.0029	0.0033	0.002	0.0014	0.029	0.0161	0.0336	0.0826	0.0123	0.0969	0.0012
11	rs4631897	55707955	0.59	3.26689791793466	0.67	1.61239581898495	0.0553822410950316	1.14192460774455	0.0225	0.0132	0.0123	0.0026	0.1625	0.0039	0.0038	0.0673	0.0012	0.1091	0.1649	0.0234	0.0024	0.1135	0.0143	0.0029	0.0033	0.002	0.0014	0.029	0.0161	0.0335	0.0825	0.0123	0.0968	0.0012
11	rs59252839	55731332	0.6	3.12507085027308	0.67	1.61239581898495	0.0470384764162474	1.11752988765858	0.0225	0.0133	0.0118	0.0025	0.1633	0.0038	0.0036	0.0676	0.0013	0.1088	0.1661	0.0236	0.0022	0.1143	0.0138	0.0029	0.0031	0.002	0.0012	0.0294	0.0163	0.0325	0.0819	0.0121	0.0968	0.0011
11	rs34767099	55733925	0.6	3.12507085027308	0.67	1.61239581898495	0.0425621612851494	1.05721621913089	0.0225	0.0133	0.0118	0.0025	0.1633	0.0038	0.0036	0.0676	0.0013	0.1088	0.1662	0.0236	0.0022	0.1143	0.0138	0.0029	0.0031	0.002	0.0012	0.0295	0.0164	0.0325	0.0819	0.0121	0.0968	0.0011
11	rs61896165	55735518	0.6	3.12507085027308	0.67	1.61239581898495	0.0428127263087599	1.05075095498607	0.0225	0.0133	0.0118	0.0025	0.1633	0.0038	0.0036	0.0676	0.0013	0.1087	0.1662	0.0236	0.0022	0.1144	0.0137	0.0029	0.0031	0.002	0.0012	0.0295	0.0164	0.0324	0.0819	0.0121	0.0968	0.0011
11	rs61896167	55735649	0.6	3.12507085027308	0.67	1.61239581898495	0.0428127263087599	1.04913580777827	0.0225	0.0133	0.0118	0.0025	0.1633	0.0038	0.0036	0.0676	0.0013	0.1087	0.1662	0.0236	0.0022	0.1144	0.0137	0.0029	0.0031	0.002	0.0012	0.0295	0.0164	0.0324	0.0819	0.0121	0.0968	0.0011
11	rs80245253	55735813	0.6	3.12507085027308	0.67	1.61239581898495	0.0426946880435627	1.04832841003304	0.0225	0.0133	0.0118	0.0025	0.1633	0.0038	0.0036	0.0676	0.0013	0.1087	0.1662	0.0236	0.0022	0.1144	0.0137	0.0029	0.0031	0.002	0.0012	0.0295	0.0164	0.0324	0.0819	0.0121	0.0968	0.0011
11	rs75026138	55735848	0.6	3.12507085027308	0.68	1.51137531466284	0.0426946880435627	1.04832841003304	0.0225	0.0133	0.0118	0.0025	0.1633	0.0038	0.0036	0.0676	0.0013	0.1087	0.1662	0.0236	0.0022	0.1144	0.0137	0.0029	0.0031	0.002	0.0012	0.0295	0.0164	0.0324	0.0819	0.0121	0.0968	0.0011
11	rs76700680	55735857	0.6	3.12507085027308	0.68	1.51137531466284	0.0426946880435627	1.04832841003304	0.0225	0.0133	0.0118	0.0025	0.1633	0.0038	0.0036	0.0676	0.0013	0.1087	0.1662	0.0236	0.0022	0.1144	0.0137	0.0029	0.0031	0.002	0.0012	0.0295	0.0164	0.0324	0.0819	0.0121	0.0968	0.0011
11	rs17527788	55747013	0.6	3.12507085027308	0.67	1.61239581898495	0.0431087977811531	0.994345275460739	0.0225	0.0133	0.0117	0.0024	0.1634	0.0038	0.0036	0.0677	0.0013	0.1087	0.1663	0.0236	0.0022	0.1145	0.0137	0.0029	0.0031	0.002	0.0012	0.0295	0.0164	0.0323	0.0819	0.0121	0.0968	0.0011
11	rs12099295	55747136	0.6	3.12507085027308	0.67	1.61239581898495	0.0431978913500953	0.994345275460739	0.0225	0.0133	0.0117	0.0024	0.1634	0.0038	0.0036	0.0677	0.0013	0.1087	0.1663	0.0236	0.0022	0.1145	0.0137	0.0029	0.0031	0.002	0.0012	0.0295	0.0164	0.0323	0.0819	0.0121	0.0968	0.0011
11	rs61896256	55748067	0.6	3.12507085027308	0.67	1.61239581898495	0.0432871106439245	0.994824832951575	0.0225	0.0133	0.0117	0.0024	0.1634	0.0038	0.0036	0.0677	0.0013	0.1087	0.1663	0.0236	0.0022	0.1145	0.0137	0.0029	0.0031	0.002	0.0012	0.0295	0.0164	0.0323	0.0819	0.0121	0.0968	0.0011
11	rs117100397	55750201	0.6	3.12507085027308	0.67	1.61239581898495	0.0457129210061879	1.00971316975915	0.0226	0.0133	0.0117	0.0024	0.1635	0.0038	0.0036	0.0676	0.0013	0.1086	0.1664	0.0236	0.0022	0.1145	0.0136	0.0029	0.0031	0.002	0.0012	0.0296	0.0164	0.0323	0.0819	0.0121	0.0967	0.0011
11	rs66470326	55761251	0.6	3.12507085027308	0.67	1.61239581898495	0.0484540836156415	1.04380915441229	0.0225	0.0133	0.0117	0.0024	0.1635	0.0038	0.0036	0.0677	0.0014	0.1086	0.1664	0.0236	0.0022	0.1146	0.0136	0.0029	0.0031	0.0021	0.0012	0.0296	0.0164	0.0322	0.0819	0.0121	0.0967	0.0011
11	rs80272096	55761281	0.6	3.12507085027308	0.67	1.61239581898495	0.0484701509614473	1.04026090403957	0.0225	0.0133	0.0117	0.0024	0.1635	0.0038	0.0036	0.0677	0.0014	0.1086	0.1664	0.0236	0.0022	0.1145	0.0136	0.0029	0.0031	0.0021	0.0012	0.0296	0.0164	0.0322	0.0819	0.0121	0.0967	0.0011
11	rs35607186	55761528	0.6	3.12507085027308	0.67	1.61239581898495	0.0464739241143942	1.04671396674769	0.0225	0.0133	0.0117	0.0024	0.1634	0.0038	0.0036	0.0677	0.0014	0.1085	0.1664	0.0236	0.0022	0.1144	0.0136	0.0029	0.0031	0.0021	0.0012	0.0302	0.0164	0.0322	0.0817	0.0121	0.0966	0.0011
11	rs61888467	55761786	0.6	3.12507085027308	0.67	1.61239581898495	0.0443221921113195	1.0444545363581	0.0225	0.0133	0.0117	0.0024	0.1634	0.0038	0.0036	0.0677	0.0014	0.1085	0.1664	0.0236	0.0022	0.1143	0.0136	0.0029	0.0031	0.0021	0.0012	0.0307	0.0164	0.0321	0.0815	0.012	0.0966	0.0011
11	rs11231796	55766709	0.6	3.12507085027308	0.67	1.61239581898495	0.0405367558895798	1.04929730140303	0.0225	0.0133	0.0117	0.0024	0.1634	0.0038	0.0036	0.0677	0.0012	0.1085	0.1664	0.0236	0.0022	0.1143	0.0136	0.0029	0.0031	0.002	0.0012	0.0308	0.0164	0.0321	0.0815	0.012	0.0966	0.0011
11	rs115085336	55770686	0.6	3.12507085027308	0.67	1.61239581898495	0.0371133299694173	0.993066674156902	0.0225	0.0133	0.0116	0.0024	0.1634	0.0038	0.0036	0.0677	0.0012	0.1085	0.1664	0.0236	0.0022	0.1144	0.0136	0.0029	0.0031	0.002	0.0012	0.0308	0.0164	0.0321	0.0815	0.012	0.0966	0.0011
11	rs79254284	55776319	0.6	3.12507085027308	0.67	1.61239581898495	0.036395352565636	1.00298412963789	0.0225	0.0132	0.0116	0.0025	0.1635	0.0038	0.0036	0.0677	0.0012	0.1085	0.1662	0.0236	0.0022	0.1145	0.0136	0.0029	0.0031	0.002	0.0012	0.0308	0.0165	0.0321	0.0815	0.012	0.0966	0.0011
11	rs117389944	55792256	0.6	3.12507085027308	0.67	1.61239581898495	0.0359090032568336	1.04042213850343	0.0225	0.0132	0.0115	0.0024	0.1639	0.0037	0.0035	0.068	0.0012	0.1084	0.1664	0.0236	0.0021	0.1149	0.0134	0.0028	0.003	0.002	0.0011	0.031	0.0164	0.0318	0.0814	0.0119	0.0967	0.0011
11	rs17600939	55798823	0.6	3.12507085027308	0.67	1.61239581898495	0.0335448464613598	1.0101941461419	0.0224	0.0131	0.0115	0.0024	0.1642	0.0037	0.0034	0.0681	0.0012	0.1083	0.1665	0.0236	0.0021	0.1152	0.0133	0.0027	0.0029	0.002	0.0011	0.031	0.0164	0.0317	0.0813	0.0118	0.0968	0.001
11	rs35365480	55799572	0.6	3.12507085027308	0.67	1.61239581898495	0.0340339301519108	1.02094736696724	0.0224	0.0131	0.0115	0.0024	0.1642	0.0037	0.0034	0.0681	0.0012	0.1083	0.1665	0.0236	0.0021	0.1152	0.0133	0.0027	0.0029	0.002	0.0011	0.031	0.0164	0.0317	0.0813	0.0118	0.0968	0.001
11	rs117682126	55802672	0.6	3.12507085027308	0.67	1.61239581898495	0.0349370412370641	1.03123935282336	0.0224	0.0131	0.0114	0.0024	0.1642	0.0037	0.0034	0.0681	0.0012	0.1083	0.1665	0.0236	0.0021	0.1152	0.0133	0.0027	0.0029	0.002	0.0011	0.031	0.0164	0.0317	0.0813	0.0118	0.0968	0.001
11	rs118160566	55808909	0.6	3.12507085027308	0.67	1.61239581898495	0.0356219717810896	1.04703681780913	0.0224	0.0132	0.0114	0.0024	0.1643	0.0036	0.0034	0.0681	0.0012	0.1084	0.1666	0.0236	0.0021	0.1153	0.0133	0.0027	0.0029	0.002	0.0011	0.0309	0.0164	0.0316	0.0813	0.0118	0.0968	0.001
11	rs79800180	55812984	0.6	3.12507085027308	0.67	1.61239581898495	0.0357000944498575	1.04267991763062	0.0225	0.0132	0.0114	0.0024	0.1643	0.0036	0.0034	0.0681	0.0012	0.1084	0.1666	0.0236	0.0021	0.1153	0.0133	0.0027	0.0029	0.002	0.0011	0.0309	0.0164	0.0316	0.0813	0.0118	0.0967	0.001
11	rs61891189	55822289	0.6	3.12507085027308	0.67	1.61239581898495	0.0378953500344639	1.04477725561552	0.0225	0.0132	0.0113	0.0023	0.1645	0.0037	0.0034	0.0682	0.0013	0.1084	0.1667	0.0236	0.0021	0.1155	0.0132	0.0027	0.0029	0.0021	0.0011	0.0307	0.0164	0.0315	0.0813	0.0117	0.0967	0.0011
11	rs61746167	55822658	0.6	3.12507085027308	0.67	1.61239581898495	0.0380858061609069	1.04187346158015	0.0225	0.0132	0.0113	0.0023	0.1645	0.0037	0.0033	0.0682	0.0013	0.1084	0.1667	0.0236	0.0021	0.1155	0.0132	0.0027	0.0029	0.0021	0.0011	0.0307	0.0165	0.0314	0.0813	0.0117	0.0967	0.0011
11	rs61732559	55838825	0.6	3.12507085027308	0.67	1.61239581898495	0.0353106688919788	0.998822881248401	0.0225	0.0132	0.0111	0.0023	0.1649	0.0037	0.0033	0.0683	0.0012	0.1085	0.1669	0.0236	0.0022	0.1159	0.013	0.0027	0.0028	0.0021	0.001	0.0307	0.0165	0.0312	0.0811	0.0116	0.0966	0.0011
11	rs61889271	55838899	0.6	3.12507085027308	0.67	1.61239581898495	0.0353106688919788	0.998822881248401	0.0225	0.0132	0.0111	0.0023	0.1649	0.0037	0.0033	0.0683	0.0012	0.1085	0.1669	0.0236	0.0022	0.1159	0.013	0.0027	0.0028	0.0021	0.001	0.0307	0.0165	0.0312	0.0811	0.0116	0.0966	0.0011
11	rs17529512	55839209	0.6	3.12507085027308	0.67	1.61239581898495	0.0353236019435937	0.998822881248401	0.0225	0.0132	0.0111	0.0023	0.1649	0.0037	0.0033	0.0683	0.0012	0.1085	0.1669	0.0236	0.0022	0.1159	0.013	0.0027	0.0028	0.0021	0.001	0.0307	0.0165	0.0312	0.0811	0.0116	0.0966	0.0011
11	rs17149998	55848439	0.6	3.12507085027308	0.67	1.61239581898495	0.0353624208586532	1.00202354563968	0.0225	0.0132	0.0111	0.0023	0.1648	0.0037	0.0033	0.0682	0.0012	0.1085	0.1669	0.0236	0.0022	0.116	0.013	0.0027	0.0028	0.0021	0.001	0.0307	0.0165	0.0312	0.0811	0.0116	0.0966	0.0011
11	rs17603011	55861153	0.61	2.98679836376811	0.67	1.61239581898495	0.026723343080135	0.968675212661196	0.0225	0.0132	0.011	0.0023	0.165	0.0037	0.0033	0.0683	0.0012	0.1085	0.1669	0.0237	0.0022	0.1162	0.0129	0.0027	0.0027	0.0021	0.001	0.0307	0.0166	0.0311	0.0811	0.0115	0.0966	0.0011
11	rs61887096	55861484	0.61	2.98679836376811	0.67	1.61239581898495	0.0266808454572978	0.968675212661196	0.0225	0.0132	0.011	0.0023	0.165	0.0037	0.0033	0.0683	0.0012	0.1085	0.1669	0.0237	0.0022	0.1162	0.0129	0.0027	0.0027	0.0021	0.001	0.0307	0.0166	0.0311	0.0811	0.0115	0.0966	0.0011
11	rs61887097	55861650	0.61	2.98679836376811	0.67	1.61239581898495	0.0266277910228237	0.968675212661196	0.0225	0.0132	0.011	0.0023	0.165	0.0037	0.0033	0.0683	0.0012	0.1085	0.1669	0.0237	0.0022	0.1162	0.0129	0.0027	0.0027	0.0021	0.001	0.0307	0.0166	0.0311	0.0811	0.0115	0.0966	0.0011
11	rs61750923	55872832	0.61	2.98679836376811	0.67	1.61239581898495	0.0267127141664968	0.736120809772558	0.0225	0.0132	0.0109	0.0022	0.1652	0.0036	0.0033	0.0683	0.0012	0.1085	0.167	0.0237	0.0022	0.1164	0.0129	0.0027	0.0026	0.0021	0.001	0.0307	0.0166	0.0309	0.081	0.0115	0.0965	0.0011
11	rs2512961	55872876	0.61	2.98679836376811	0.67	1.61239581898495	0.0266383959035671	0.732517520443968	0.0225	0.0132	0.0109	0.0022	0.1652	0.0036	0.0033	0.0683	0.0012	0.1085	0.1671	0.0237	0.0022	0.1164	0.0129	0.0027	0.0026	0.0021	0.001	0.0307	0.0166	0.0309	0.081	0.0115	0.0965	0.0011
11	rs61734406	55872980	0.61	2.98679836376811	0.67	1.61239581898495	0.0287978505896922	0.606988351432865	0.0225	0.0131	0.0109	0.0022	0.1652	0.0036	0.0032	0.0683	0.0012	0.1085	0.1671	0.0237	0.0022	0.1164	0.0129	0.0027	0.0026	0.0021	0.001	0.0307	0.0166	0.0309	0.081	0.0115	0.0965	0.0011
11	rs61734403	55872990	0.61	2.98679836376811	0.67	1.61239581898495	0.0290677547701985	0.621257737629935	0.0226	0.0131	0.011	0.0022	0.1652	0.0036	0.0032	0.0683	0.0012	0.1085	0.1671	0.0237	0.0022	0.1164	0.0129	0.0027	0.0026	0.0021	0.001	0.0307	0.0166	0.0309	0.081	0.0115	0.0965	0.0011
11	rs61734396	55873026	0.61	2.98679836376811	0.67	1.61239581898495	0.029419018866464	0.676587558603701	0.0226	0.0131	0.011	0.0022	0.1652	0.0036	0.0032	0.0683	0.0011	0.1085	0.1671	0.0237	0.0022	0.1164	0.0129	0.0027	0.0026	0.0021	9e-04	0.0307	0.0166	0.0309	0.081	0.0115	0.0965	0.0011
11	rs72919590	55873144	0.61	2.98679836376811	0.67	1.61239581898495	0.0328634849028772	0.961523868896975	0.0226	0.0131	0.011	0.0022	0.1653	0.0036	0.0032	0.0683	0.0011	0.1085	0.1672	0.0237	0.0021	0.1164	0.0129	0.0027	0.0026	0.0021	9e-04	0.0307	0.0166	0.0309	0.0809	0.0115	0.0965	0.0011
11	rs61731255	55873293	0.61	2.98679836376811	0.67	1.61239581898495	0.0317094915118693	0.942821175682631	0.0226	0.0131	0.0109	0.0022	0.1653	0.0036	0.0032	0.0684	0.0011	0.1085	0.1672	0.0237	0.0021	0.1164	0.0129	0.0027	0.0026	0.0021	9e-04	0.0307	0.0166	0.0309	0.081	0.0115	0.0965	0.0011
11	rs7945129	55876574	0.61	2.98679836376811	0.67	1.61239581898495	0.0288427111226276	0.921041476263619	0.0226	0.0132	0.0109	0.0022	0.1653	0.0036	0.0032	0.0684	0.0011	0.1085	0.1671	0.0237	0.0021	0.1165	0.0129	0.0027	0.0026	0.002	9e-04	0.0307	0.0166	0.0309	0.0809	0.0115	0.0965	0.0011
11	rs117804393	55888312	0.61	2.98679836376811	0.67	1.61239581898495	0.0290226471570361	0.919782005720611	0.0226	0.0132	0.0109	0.0022	0.1653	0.0036	0.0032	0.0684	0.0011	0.1085	0.1671	0.0238	0.002	0.1165	0.0129	0.0027	0.0026	0.002	9e-04	0.0307	0.0167	0.0309	0.0809	0.0116	0.0964	0.0011
11	rs61751933	55889895	0.61	2.98679836376811	0.67	1.61239581898495	0.0307013312707822	0.945194608415154	0.0226	0.0132	0.011	0.0022	0.1653	0.0036	0.0032	0.0684	0.0011	0.1086	0.1671	0.0238	0.002	0.1166	0.0129	0.0027	0.0026	0.002	9e-04	0.0307	0.0167	0.0309	0.0809	0.0116	0.0963	0.0011
11	rs61746202	55890156	0.61	2.98679836376811	0.67	1.61239581898495	0.0305842250158053	0.94946975710614	0.0226	0.0132	0.011	0.0022	0.1653	0.0036	0.0032	0.0684	0.0011	0.1086	0.1671	0.0238	0.002	0.1166	0.0129	0.0027	0.0026	0.002	9e-04	0.0307	0.0167	0.0309	0.0809	0.0116	0.0963	0.0011
11	rs61743838	55890320	0.61	2.98679836376811	0.67	1.61239581898495	0.0305608415281902	0.951054111546426	0.0226	0.0132	0.011	0.0022	0.1653	0.0036	0.0032	0.0684	0.0011	0.1086	0.1671	0.0238	0.002	0.1166	0.0129	0.0027	0.0026	0.002	9e-04	0.0307	0.0167	0.0309	0.0809	0.0116	0.0963	0.0011
11	rs61746318	55890356	0.61	2.98679836376811	0.67	1.61239581898495	0.0305725316992462	0.952480475811973	0.0226	0.0132	0.011	0.0022	0.1653	0.0036	0.0032	0.0684	0.0011	0.1086	0.1671	0.0238	0.002	0.1166	0.0129	0.0027	0.0026	0.002	9e-04	0.0307	0.0167	0.0309	0.0809	0.0116	0.0963	0.0011
11	rs17531522	55890449	0.61	2.98679836376811	0.67	1.61239581898495	0.0306544509928003	0.957555399412234	0.0226	0.0132	0.011	0.0022	0.1653	0.0036	0.0032	0.0684	0.0011	0.1086	0.1671	0.0238	0.002	0.1166	0.0129	0.0027	0.0026	0.002	9e-04	0.0307	0.0167	0.0309	0.0809	0.0116	0.0963	0.0011
11	rs61743026	55890609	0.61	2.98679836376811	0.67	1.61239581898495	0.0305725316992462	0.95200497423001	0.0226	0.0132	0.011	0.0022	0.1653	0.0036	0.0032	0.0684	0.0011	0.1086	0.1671	0.0238	0.002	0.1166	0.0129	0.0027	0.0026	0.002	9e-04	0.0307	0.0167	0.0309	0.0809	0.0116	0.0963	0.0011
11	rs17610514	55895798	0.61	2.98679836376811	0.67	1.61239581898495	0.0302231930867721	0.94788592432963	0.0226	0.0132	0.011	0.0022	0.1654	0.0036	0.0032	0.0684	0.0011	0.1085	0.167	0.0238	0.0019	0.1167	0.0129	0.0027	0.0025	0.002	9e-04	0.0307	0.0167	0.0309	0.0809	0.0116	0.0963	0.0011
11	rs1947924	55905025	0.61	2.98679836376811	0.67	1.61239581898495	0.0282854941700157	0.92151386659233	0.0227	0.0132	0.011	0.0022	0.1655	0.0036	0.0031	0.0685	0.0011	0.1085	0.167	0.0237	0.0019	0.1168	0.013	0.0027	0.0025	0.002	9e-04	0.0308	0.0167	0.0309	0.0809	0.0116	0.0962	0.0011
11	rs61742348	55905078	0.61	2.98679836376811	0.67	1.61239581898495	0.027910966605757	0.915376579831809	0.0227	0.0132	0.011	0.0022	0.1655	0.0036	0.0031	0.0685	0.0011	0.1085	0.167	0.0237	0.0019	0.1168	0.013	0.0027	0.0025	0.002	9e-04	0.0308	0.0167	0.0309	0.0809	0.0116	0.0962	0.0011
11	rs1384095	55909374	0.61	2.98679836376811	0.67	1.61239581898495	0.026659614673452	0.918208152918363	0.0226	0.0132	0.011	0.0022	0.1656	0.0036	0.0032	0.0685	0.0011	0.1085	0.1669	0.0237	0.0018	0.1169	0.013	0.0027	0.0025	0.0019	9e-04	0.0308	0.0167	0.0309	0.0808	0.0116	0.0964	0.001
11	rs61887940	55915618	0.61	2.98679836376811	0.67	1.61239581898495	0.0262795117343334	0.91836551390531	0.0227	0.0132	0.011	0.0021	0.1656	0.0036	0.0031	0.0685	0.0011	0.1085	0.1669	0.0238	0.0018	0.1169	0.0129	0.0027	0.0024	0.0019	8e-04	0.0308	0.0167	0.0309	0.0808	0.0116	0.0964	0.001
11	rs34113041	55921598	0.61	2.98679836376811	0.67	1.61239581898495	0.0260491345254186	0.897797577651452	0.0227	0.0132	0.0111	0.0021	0.1656	0.0036	0.0031	0.0686	0.0011	0.1086	0.1669	0.0237	0.0017	0.117	0.0129	0.0027	0.0024	0.0019	8e-04	0.0308	0.0167	0.0309	0.0808	0.0116	0.0963	0.0011
11	rs61746523	55927442	0.61	2.98679836376811	0.67	1.61239581898495	0.0261118214772325	0.880287935695132	0.0227	0.0132	0.0111	0.0021	0.1657	0.0036	0.0031	0.0686	0.0011	0.1086	0.1669	0.0237	0.0017	0.117	0.0129	0.0027	0.0024	0.0019	8e-04	0.0308	0.0167	0.0309	0.0808	0.0116	0.0963	0.0011
11	rs35566076	55928035	0.61	2.98679836376811	0.67	1.61239581898495	0.0262270264245801	0.895605050596397	0.0227	0.0132	0.0111	0.0021	0.1657	0.0036	0.0031	0.0686	0.0011	0.1086	0.1669	0.0237	0.0017	0.117	0.0129	0.0027	0.0024	0.0019	8e-04	0.0308	0.0167	0.0309	0.0808	0.0116	0.0963	0.0011
11	rs72921555	55931446	0.61	2.98679836376811	0.68	1.51137531466284	0.026723343080135	0.907520329520154	0.0227	0.0132	0.0111	0.0021	0.1657	0.0036	0.0031	0.0686	0.0011	0.1086	0.1669	0.0237	0.0017	0.117	0.0129	0.0027	0.0024	0.0019	8e-04	0.0308	0.0167	0.0309	0.0808	0.0116	0.0962	0.0011
11	rs4578407	55937954	0.61	2.98679836376811	0.68	1.51137531466284	0.0255823949581561	0.87763637345661	0.0227	0.0133	0.0111	0.0021	0.1659	0.0036	0.003	0.0687	0.0011	0.1086	0.1669	0.0237	0.0017	0.1171	0.0129	0.0026	0.0023	0.0019	9e-04	0.0308	0.0167	0.0308	0.0807	0.0117	0.0961	0.0011
11	rs147617330	55949862	0.61	2.98679836376811	0.68	1.51137531466284	0.0255927016758895	0.874051570069591	0.0228	0.0133	0.0111	0.0021	0.166	0.0036	0.003	0.0688	0.0011	0.1086	0.1669	0.0237	0.0017	0.1172	0.0129	0.0026	0.0023	0.0019	9e-04	0.0308	0.0167	0.0308	0.0807	0.0117	0.096	0.0011
11	rs1384061	55962241	0.61	2.98679836376811	0.68	1.51137531466284	0.0251013113998688	0.880599991491186	0.0228	0.0133	0.0111	0.002	0.1662	0.0035	0.0029	0.0689	0.0011	0.1086	0.1669	0.0236	0.0016	0.1172	0.0128	0.0026	0.0022	0.0019	9e-04	0.0308	0.0167	0.0308	0.0806	0.0117	0.096	0.0011
11	rs34123169	55973965	0.61	2.98679836376811	0.68	1.51137531466284	0.0260804645885857	0.870314111246862	0.0228	0.0133	0.0111	0.002	0.1662	0.0035	0.0029	0.069	0.0011	0.1086	0.1669	0.0236	0.0016	0.1173	0.0128	0.0025	0.0022	0.0019	9e-04	0.0308	0.0167	0.0307	0.0806	0.0117	0.0961	0.0011
11	rs969595	55976332	0.61	2.98679836376811	0.68	1.51137531466284	0.0258305742490381	0.866268908329471	0.0228	0.0133	0.0111	0.002	0.1662	0.0035	0.0029	0.069	0.0011	0.1086	0.167	0.0236	0.0016	0.1173	0.0128	0.0025	0.0022	0.0019	9e-04	0.0308	0.0167	0.0307	0.0806	0.0117	0.0961	0.0011
11	rs1481927	55978956	0.61	2.98679836376811	0.68	1.51137531466284	0.0258824934420729	0.859587282398376	0.0228	0.0133	0.0111	0.002	0.1662	0.0034	0.0029	0.069	0.0011	0.1085	0.167	0.0236	0.0015	0.1173	0.0128	0.0025	0.0022	0.0019	9e-04	0.0308	0.0167	0.0307	0.0806	0.0117	0.0961	0.0011
11	rs7121880	55999737	0.61	2.98679836376811	0.68	1.51137531466284	0.0312440831074626	0.89419614244932	0.0228	0.0133	0.0112	0.002	0.1662	0.0034	0.0028	0.069	0.0011	0.1084	0.1669	0.0236	0.0015	0.1173	0.0129	0.0029	0.0022	0.0019	8e-04	0.0308	0.0167	0.0307	0.0806	0.0117	0.0961	0.0011
11	rs62621278	56000066	0.61	2.98679836376811	0.69	1.41424540481464	0.0315538185762729	0.901558715213375	0.0228	0.0133	0.0112	0.002	0.1662	0.0034	0.0028	0.069	0.0011	0.1084	0.1669	0.0236	0.0015	0.1173	0.0129	0.0029	0.0022	0.0019	8e-04	0.0308	0.0167	0.0307	0.0806	0.0117	0.0961	0.0011
11	rs77295387	56000079	0.61	2.98679836376811	0.69	1.41424540481464	0.0313153702004588	0.901872286669839	0.0228	0.0133	0.0112	0.002	0.1662	0.0034	0.0028	0.069	0.0011	0.1084	0.167	0.0236	0.0015	0.1173	0.0129	0.0029	0.0022	0.0019	8e-04	0.0308	0.0167	0.0307	0.0806	0.0117	0.096	0.0011
11	rs10791893	56000403	0.61	2.98679836376811	0.7	1.32097605551375	0.0315179703564183	0.908933449277923	0.0228	0.0133	0.0112	0.002	0.1662	0.0034	0.0029	0.069	0.0011	0.1084	0.167	0.0236	0.0015	0.1172	0.0129	0.0029	0.0022	0.0019	8e-04	0.0308	0.0167	0.0307	0.0806	0.0117	0.096	0.0011
11	rs11227599	56000471	0.61	2.98679836376811	0.7	1.32097605551375	0.0315299165856598	0.910189926973653	0.0228	0.0133	0.0112	0.002	0.1662	0.0034	0.0029	0.069	0.0011	0.1084	0.167	0.0236	0.0015	0.1172	0.0129	0.0029	0.0022	0.0019	8e-04	0.0308	0.0167	0.0307	0.0806	0.0117	0.096	0.0011
11	rs67251738	56003051	0.61	2.98679836376811	0.7	1.32097605551375	0.0317214886237559	0.913332646502797	0.0228	0.0133	0.0112	0.002	0.1662	0.0034	0.0029	0.069	0.0011	0.1084	0.167	0.0236	0.0015	0.1172	0.0129	0.0029	0.0022	0.0019	8e-04	0.0308	0.0167	0.0307	0.0806	0.0117	0.096	0.0011
11	rs1531757	56015479	0.62	2.85207007749012	0.7	1.32097605551375	0.0297159283416739	0.855397300395369	0.0228	0.0133	0.0112	0.002	0.1662	0.0034	0.0029	0.069	0.0011	0.1082	0.167	0.0236	0.0015	0.1173	0.0129	0.0029	0.0023	0.0019	8e-04	0.0309	0.0167	0.0307	0.0806	0.0117	0.096	0.0011
11	rs10501349	56021284	0.62	2.85207007749012	0.7	1.32097605551375	0.0296472240564664	0.851521463194597	0.0228	0.0133	0.0112	0.002	0.1662	0.0034	0.0029	0.069	0.0011	0.1082	0.167	0.0236	0.0015	0.1173	0.0129	0.0029	0.0023	0.0019	8e-04	0.0309	0.0167	0.0307	0.0806	0.0117	0.096	0.0011
11	rs2035396	56021414	0.62	2.85207007749012	0.7	1.32097605551375	0.0294645604174235	0.850901667316806	0.0227	0.0133	0.0112	0.002	0.1663	0.0034	0.0029	0.069	0.0011	0.1082	0.167	0.0236	0.0015	0.1173	0.0129	0.0029	0.0023	0.0019	8e-04	0.0309	0.0167	0.0307	0.0806	0.0117	0.096	0.0011
11	rs12360890	56043604	0.62	2.85207007749012	0.7	1.32097605551375	0.0259657187513382	0.85989781933579	0.0227	0.0133	0.0112	0.002	0.1663	0.0034	0.0029	0.0691	0.0011	0.108	0.1668	0.0236	0.0015	0.1173	0.0128	0.0028	0.0026	0.0019	8e-04	0.0311	0.0168	0.0307	0.0805	0.0117	0.096	0.0011
11	rs77040967	56053897	0.62	2.85207007749012	0.71	1.23153511570326	0.0257062710844935	0.838679936286934	0.0227	0.0134	0.0112	0.0019	0.1664	0.0034	0.0029	0.0691	0.0011	0.1081	0.1669	0.0236	0.0015	0.1173	0.0128	0.0028	0.0026	0.0018	8e-04	0.0311	0.0168	0.0307	0.0804	0.0117	0.096	0.0011
11	rs61888286	56057898	0.62	2.85207007749012	0.71	1.23153511570326	0.0256339581602904	0.837289924063435	0.0227	0.0134	0.0112	0.0019	0.1664	0.0034	0.0029	0.0691	0.0011	0.108	0.1669	0.0236	0.0015	0.1174	0.0128	0.0028	0.0026	0.0018	8e-04	0.0311	0.0168	0.0307	0.0804	0.0117	0.096	0.0011
11	rs1842674	56058197	0.62	2.85207007749012	0.71	1.23153511570326	0.0257269586035806	0.84146140013818	0.0227	0.0134	0.0112	0.0019	0.1664	0.0034	0.0029	0.0691	0.0011	0.108	0.1669	0.0236	0.0015	0.1174	0.0128	0.0028	0.0026	0.0018	8e-04	0.0311	0.0168	0.0307	0.0804	0.0117	0.096	0.0011
11	rs11600896	56058535	0.62	2.85207007749012	0.71	1.23153511570326	0.0254794905393536	0.842079763349433	0.0228	0.0134	0.0112	0.0019	0.1665	0.0034	0.0028	0.0692	0.0011	0.108	0.167	0.0237	0.0014	0.1174	0.0128	0.0028	0.0025	0.0018	8e-04	0.0311	0.0167	0.0307	0.0802	0.0117	0.096	0.0011
11	rs118052549	56064471	0.62	2.85207007749012	0.71	1.23153511570326	0.0237066180529469	0.820032480062241	0.0228	0.0134	0.0112	0.0018	0.1666	0.0033	0.0028	0.0692	0.0011	0.1079	0.167	0.0238	0.0014	0.1176	0.0129	0.0027	0.0025	0.0018	8e-04	0.031	0.0167	0.0307	0.0801	0.0119	0.096	0.0011
11	rs77197676	56069733	0.62	2.85207007749012	0.71	1.23153511570326	0.0238827476361232	0.824955488028651	0.0228	0.0134	0.0112	0.0018	0.1666	0.0033	0.0028	0.0692	0.0011	0.1079	0.167	0.0238	0.0014	0.1176	0.0129	0.0027	0.0025	0.0018	8e-04	0.031	0.0167	0.0307	0.0801	0.0119	0.0959	0.0011
11	rs117624060	56072741	0.62	2.85207007749012	0.71	1.23153511570326	0.0230879220798654	0.817112378869768	0.0229	0.0134	0.0112	0.0018	0.1666	0.0033	0.0028	0.0692	0.0011	0.1079	0.167	0.0239	0.0014	0.1176	0.0129	0.0027	0.0024	0.0018	8e-04	0.031	0.0167	0.0307	0.0801	0.0119	0.0959	0.0011
11	rs34589016	56075553	0.62	2.85207007749012	0.71	1.23153511570326	0.0228874646913739	0.802085857641288	0.0229	0.0134	0.0112	0.0018	0.1666	0.0033	0.0028	0.0692	0.0011	0.1079	0.167	0.0239	0.0014	0.1176	0.0129	0.0027	0.0024	0.0018	8e-04	0.031	0.0167	0.0307	0.0801	0.0119	0.0959	0.0011
11	rs11227836	56077823	0.62	2.85207007749012	0.71	1.23153511570326	0.0216560063885451	0.786356855399154	0.0229	0.0134	0.0112	0.0018	0.1667	0.0033	0.0028	0.0692	0.0011	0.108	0.1667	0.0239	0.0014	0.1178	0.0129	0.0027	0.0024	0.0018	8e-04	0.031	0.0167	0.0306	0.08	0.012	0.0959	0.0011
11	rs960193	56086147	0.62	2.85207007749012	0.71	1.23153511570326	0.0218762668167904	0.799332322199032	0.023	0.0134	0.0112	0.0018	0.1668	0.0032	0.0028	0.0693	0.0011	0.108	0.1667	0.0239	0.0014	0.1178	0.0129	0.0027	0.0024	0.0018	8e-04	0.0309	0.0167	0.0306	0.0797	0.0121	0.096	0.0011
11	rs12291617	56086299	0.62	2.85207007749012	0.71	1.23153511570326	0.0218762668167904	0.798262046634028	0.023	0.0134	0.0112	0.0018	0.1668	0.0032	0.0028	0.0693	0.0011	0.108	0.1667	0.0239	0.0014	0.1178	0.0129	0.0027	0.0024	0.0018	8e-04	0.0309	0.0167	0.0306	0.0797	0.0121	0.096	0.0011
11	rs117366703	56086560	0.62	2.85207007749012	0.71	1.23153511570326	0.021784296180905	0.794900311788101	0.023	0.0134	0.0112	0.0018	0.1668	0.0032	0.0028	0.0693	0.0011	0.108	0.1667	0.0239	0.0014	0.1178	0.0129	0.0027	0.0024	0.0018	8e-04	0.0309	0.0167	0.0306	0.0797	0.0121	0.096	0.0011
11	rs1905055	56113516	0.62	2.85207007749012	0.72	1.14588815616863	0.0197537133325068	0.769329621616871	0.0231	0.0135	0.0112	0.0018	0.167	0.0032	0.0027	0.0694	0.0011	0.108	0.1667	0.0238	0.0014	0.118	0.0129	0.0027	0.0023	0.0018	9e-04	0.0308	0.0167	0.0305	0.0792	0.0122	0.096	0.0012
11	rs10896271	56113575	0.62	2.85207007749012	0.72	1.14588815616863	0.0197793908620864	0.770088051315477	0.0231	0.0135	0.0112	0.0018	0.1671	0.0032	0.0027	0.0694	0.0011	0.108	0.1667	0.0238	0.0014	0.118	0.0129	0.0027	0.0023	0.0018	9e-04	0.0308	0.0167	0.0305	0.0792	0.0122	0.096	0.0012
11	rs10896272	56113593	0.62	2.85207007749012	0.72	1.14588815616863	0.0197537133325068	0.768874641287503	0.0231	0.0135	0.0112	0.0018	0.1671	0.0032	0.0027	0.0694	0.0011	0.108	0.1667	0.0238	0.0014	0.118	0.0129	0.0027	0.0023	0.0018	9e-04	0.0308	0.0167	0.0305	0.0792	0.0122	0.0959	0.0011
11	rs17614327	56113764	0.62	2.85207007749012	0.72	1.14588815616863	0.0198136652644721	0.768268091323106	0.0231	0.0135	0.0112	0.0018	0.1671	0.0032	0.0027	0.0694	0.0011	0.108	0.1667	0.0238	0.0014	0.118	0.0129	0.0027	0.0023	0.0018	9e-04	0.0308	0.0167	0.0305	0.0792	0.0122	0.0959	0.0011
11	rs117328934	56118237	0.62	2.85207007749012	0.72	1.14588815616863	0.0201327508069984	0.746652518230117	0.0231	0.0135	0.0112	0.0018	0.1672	0.0032	0.0027	0.0694	0.0011	0.108	0.1667	0.0238	0.0014	0.118	0.0129	0.0027	0.0022	0.0018	9e-04	0.0308	0.0167	0.0305	0.0791	0.0122	0.0959	0.0011
11	rs77294396	56120903	0.62	2.85207007749012	0.72	1.14588815616863	0.0200288580785969	0.749215153526642	0.0231	0.0135	0.0112	0.0018	0.1672	0.0032	0.0027	0.0694	0.0011	0.108	0.1667	0.0238	0.0014	0.118	0.0129	0.0027	0.0022	0.0018	8e-04	0.0308	0.0167	0.0305	0.0791	0.0122	0.0959	0.0011
11	rs7952410	56127657	0.62	2.85207007749012	0.72	1.14588815616863	0.0203417081083167	0.737623327531853	0.0232	0.0135	0.0111	0.0017	0.1674	0.0031	0.0027	0.0696	0.0011	0.1079	0.1668	0.0238	0.0013	0.118	0.0129	0.0026	0.0021	0.0018	8e-04	0.0308	0.0168	0.0304	0.0788	0.0123	0.0961	0.0011
11	rs10896290	56128081	0.62	2.85207007749012	0.72	1.14588815616863	0.020394192130966	0.732817645779627	0.0232	0.0135	0.0111	0.0017	0.1674	0.0031	0.0027	0.0696	0.0011	0.1079	0.1669	0.0238	0.0013	0.118	0.0129	0.0026	0.0021	0.0018	8e-04	0.0307	0.0168	0.0304	0.0788	0.0123	0.0961	0.0011
11	rs117001282	56133706	0.62	2.85207007749012	0.72	1.14588815616863	0.0202457417944014	0.717097942419076	0.0232	0.0135	0.0111	0.0017	0.1675	0.0031	0.0027	0.0696	0.0011	0.1079	0.1669	0.0238	0.0012	0.118	0.0129	0.0026	0.0021	0.0018	8e-04	0.0308	0.0168	0.0304	0.0788	0.0123	0.096	0.0011
11	Affx-5457270	56143424	0.62	2.85207007749012	0.72	1.14588815616863	0.0200980765626663	0.709937086029865	0.0233	0.0135	0.0111	0.0017	0.1675	0.0031	0.0027	0.0696	0.0011	0.1079	0.1669	0.0238	0.0012	0.118	0.0129	0.0026	0.0021	0.0018	8e-04	0.0308	0.0168	0.0304	0.0788	0.0123	0.096	0.0011
11	rs12272403	56143977	0.62	2.85207007749012	0.72	1.14588815616863	0.0206846098694636	0.667903106769746	0.0233	0.0136	0.0111	0.0017	0.1676	0.0031	0.0027	0.0697	0.0011	0.1078	0.1669	0.0238	0.0012	0.1181	0.0129	0.0026	0.0021	0.0018	8e-04	0.0307	0.0168	0.0304	0.0787	0.0123	0.0961	0.0011
11	rs7116573	56171734	0.62	2.85207007749012	0.72	1.14588815616863	0.0217475861505387	0.632264692220936	0.0234	0.0136	0.0111	0.0017	0.1677	0.003	0.0026	0.0698	0.0011	0.1077	0.167	0.0239	0.0012	0.1182	0.013	0.0026	0.002	0.0018	8e-04	0.0307	0.0168	0.0304	0.0785	0.0123	0.0961	0.0011
11	rs118028848	56175333	0.62	2.85207007749012	0.72	1.14588815616863	0.021802667951344	0.634442451645257	0.0233	0.0136	0.0111	0.0017	0.1677	0.003	0.0026	0.0698	0.0011	0.1077	0.167	0.0239	0.0012	0.1182	0.013	0.0026	0.002	0.0018	8e-04	0.0307	0.0168	0.0304	0.0785	0.0123	0.0961	0.0011
11	rs998544	56184888	0.62	2.85207007749012	0.72	1.14588815616863	0.0213467170002834	0.635604637377747	0.0233	0.0136	0.0111	0.0017	0.1676	0.003	0.0026	0.0698	0.0011	0.1077	0.167	0.0239	0.0012	0.1181	0.013	0.0026	0.002	0.0018	8e-04	0.0307	0.0168	0.0304	0.0785	0.0124	0.0961	0.0011
11	rs12785840	56185224	0.62	2.85207007749012	0.72	1.14588815616863	0.0215009601007271	0.641714224778156	0.0233	0.0136	0.0111	0.0017	0.1676	0.003	0.0026	0.0698	0.0011	0.1076	0.167	0.0239	0.0012	0.1181	0.013	0.0026	0.002	0.0018	8e-04	0.0307	0.0168	0.0304	0.0785	0.0124	0.0961	0.0011
11	rs7933772	56185327	0.62	2.85207007749012	0.73	1.06399829815523	0.0214192020752276	0.639676185164152	0.0233	0.0136	0.0111	0.0017	0.1676	0.003	0.0026	0.0698	0.0011	0.1076	0.167	0.0239	0.0012	0.1181	0.013	0.0026	0.002	0.0018	8e-04	0.0307	0.0168	0.0304	0.0785	0.0124	0.0961	0.0011
11	rs6591324	56185345	0.62	2.85207007749012	0.73	1.06399829815523	0.0214918647647642	0.635168759600052	0.0233	0.0136	0.0111	0.0017	0.1676	0.003	0.0026	0.0698	0.0011	0.1076	0.167	0.0239	0.0012	0.1181	0.013	0.0026	0.002	0.0018	8e-04	0.0307	0.0168	0.0304	0.0785	0.0124	0.0961	0.0011
11	rs7111634	56185347	0.62	2.85207007749012	0.73	1.06399829815523	0.0214918647647642	0.635168759600052	0.0233	0.0136	0.0111	0.0017	0.1676	0.003	0.0026	0.0698	0.0011	0.1076	0.167	0.0239	0.0012	0.1181	0.013	0.0026	0.002	0.0018	8e-04	0.0307	0.0168	0.0304	0.0785	0.0124	0.0961	0.0011
11	rs7123108	56185401	0.62	2.85207007749012	0.73	1.06399829815523	0.0217292478835821	0.634587697727794	0.0233	0.0136	0.0111	0.0017	0.1676	0.003	0.0026	0.0698	0.0011	0.1076	0.167	0.0239	0.0011	0.1182	0.013	0.0026	0.002	0.0018	8e-04	0.0307	0.0168	0.0304	0.0785	0.0124	0.0961	0.0011
11	rs7931261	56185689	0.62	2.85207007749012	0.73	1.06399829815523	0.0217017614085406	0.633425946368475	0.0233	0.0136	0.0111	0.0017	0.1676	0.003	0.0026	0.0698	0.0011	0.1076	0.167	0.0239	0.0011	0.1182	0.013	0.0026	0.002	0.0018	8e-04	0.0307	0.0168	0.0304	0.0785	0.0124	0.0961	0.0011
11	rs75034067	56202354	0.63	2.72087501513479	0.73	1.06399829815523	0.0224433612171736	0.587658017895726	0.0232	0.0137	0.0111	0.0016	0.1676	0.0031	0.0025	0.0698	0.0012	0.1071	0.1675	0.0239	0.0011	0.1179	0.0131	0.0025	0.0017	0.0019	0.001	0.0308	0.0172	0.0302	0.0781	0.0123	0.0961	0.0014
11	rs635236	56213774	0.63	2.72087501513479	0.73	1.06399829815523	0.0223029413430472	0.575848403187453	0.0232	0.0137	0.0111	0.0016	0.1676	0.0032	0.0025	0.0698	0.0012	0.107	0.1675	0.0239	0.0011	0.1179	0.0131	0.0026	0.0017	0.0019	0.0011	0.0308	0.0172	0.0303	0.0781	0.0124	0.096	0.0014
11	rs1945240	56224776	0.63	2.72087501513479	0.73	1.06399829815523	0.0233668137727364	0.587658017895726	0.0232	0.0137	0.0111	0.0016	0.1676	0.0032	0.0025	0.0698	0.0013	0.107	0.1676	0.0239	0.0011	0.1179	0.0131	0.0026	0.0017	0.0019	0.0011	0.0308	0.0173	0.0302	0.078	0.0124	0.096	0.0014
11	rs145474756	56230010	0.63	2.72087501513479	0.73	1.06399829815523	0.0246467873057892	0.589227469729011	0.0232	0.0137	0.0111	0.0016	0.1675	0.0032	0.0025	0.0698	0.0013	0.107	0.1676	0.0239	0.0011	0.1179	0.0131	0.0025	0.0017	0.0019	0.0011	0.0308	0.0173	0.0302	0.078	0.0124	0.096	0.0014
11	rs1945237	56230069	0.63	2.72087501513479	0.73	1.06399829815523	0.0246467873057892	0.589227469729011	0.0232	0.0137	0.0111	0.0016	0.1675	0.0032	0.0025	0.0698	0.0013	0.107	0.1676	0.0239	0.0011	0.1179	0.0131	0.0025	0.0017	0.0019	0.0011	0.0308	0.0173	0.0302	0.078	0.0124	0.096	0.0014
11	rs61902868	56230120	0.63	2.72087501513479	0.73	1.06399829815523	0.0246467873057892	0.590083957641903	0.0232	0.0137	0.0111	0.0016	0.1675	0.0032	0.0025	0.0698	0.0013	0.107	0.1676	0.0239	0.0011	0.1179	0.0131	0.0025	0.0017	0.0019	0.0011	0.0308	0.0173	0.0302	0.078	0.0124	0.096	0.0014
11	rs61902869	56230328	0.63	2.72087501513479	0.73	1.06399829815523	0.0246166964851421	0.589655676375387	0.0232	0.0137	0.0111	0.0016	0.1675	0.0032	0.0025	0.0698	0.0013	0.107	0.1676	0.0239	0.0011	0.1179	0.0131	0.0025	0.0017	0.0019	0.0011	0.0308	0.0173	0.0302	0.078	0.0124	0.096	0.0014
11	rs61902871	56230678	0.63	2.72087501513479	0.73	1.06399829815523	0.0245666035189946	0.589655676375387	0.0232	0.0137	0.0111	0.0016	0.1675	0.0032	0.0025	0.0698	0.0013	0.107	0.1676	0.0239	0.0011	0.1179	0.0131	0.0025	0.0017	0.0019	0.0011	0.0308	0.0173	0.0302	0.078	0.0124	0.096	0.0014
11	rs605734	56237722	0.63	2.72087501513479	0.73	1.06399829815523	0.0270328908554469	0.607419602363929	0.0232	0.0137	0.0111	0.0016	0.1674	0.0032	0.0025	0.0699	0.0013	0.1069	0.1677	0.0239	0.0011	0.1179	0.0131	0.0025	0.0017	0.0019	0.0011	0.0309	0.0173	0.0301	0.0781	0.0124	0.096	0.0014
11	rs77400854	56237966	0.63	2.72087501513479	0.73	1.06399829815523	0.0269365531584822	0.605551373618179	0.0232	0.0137	0.0111	0.0016	0.1674	0.0032	0.0025	0.0699	0.0013	0.1069	0.1677	0.0239	0.0011	0.1179	0.0131	0.0025	0.0017	0.0019	0.0011	0.0309	0.0173	0.0301	0.0781	0.0124	0.096	0.0014
11	rs72911660	56248466	0.63	2.72087501513479	0.73	1.06399829815523	0.0220425191570318	0.628638986952277	0.0232	0.0137	0.0112	0.0016	0.1676	0.0032	0.0025	0.0701	0.0012	0.1067	0.1677	0.0239	0.0011	0.1182	0.0131	0.0025	0.0017	0.0019	0.0011	0.0308	0.0174	0.03	0.078	0.0123	0.0961	0.0014
11	rs594854	56251234	0.63	2.72087501513479	0.73	1.06399829815523	0.0224339801411519	0.630523745108975	0.0232	0.0137	0.0112	0.0016	0.1676	0.0032	0.0025	0.0701	0.0012	0.1067	0.1677	0.0239	0.0011	0.1182	0.0131	0.0025	0.0017	0.0019	0.0011	0.0308	0.0174	0.03	0.078	0.0123	0.0961	0.0014
11	rs653522	56253681	0.63	2.72087501513479	0.73	1.06399829815523	0.0223309745581804	0.628494060272128	0.0232	0.0137	0.0112	0.0016	0.1676	0.0032	0.0025	0.0701	0.0012	0.1067	0.1677	0.0239	0.0011	0.1181	0.0131	0.0025	0.0017	0.0019	0.0011	0.0308	0.0174	0.03	0.078	0.0123	0.0961	0.0014
11	rs949359	56267823	0.63	2.72087501513479	0.73	1.06399829815523	0.0219685171752525	0.627334928666887	0.0233	0.0137	0.0112	0.0016	0.1676	0.0032	0.0024	0.0701	0.0012	0.1065	0.1674	0.024	0.0012	0.1181	0.0131	0.0025	0.0018	0.002	0.0011	0.0308	0.0174	0.0301	0.0779	0.0123	0.0961	0.0014
11	rs12277890	56274176	0.63	2.72087501513479	0.73	1.06399829815523	0.0221817569318485	0.632554959098334	0.0233	0.0137	0.0112	0.0016	0.1676	0.0032	0.0024	0.0701	0.0012	0.1065	0.1674	0.024	0.0012	0.1181	0.0131	0.0025	0.0018	0.002	0.0011	0.0308	0.0174	0.0301	0.0778	0.0123	0.0961	0.0014
11	rs61902917	56277254	0.63	2.72087501513479	0.73	1.06399829815523	0.0221074181520887	0.624873440676593	0.0233	0.0137	0.0112	0.0016	0.1676	0.0032	0.0024	0.0701	0.0012	0.1065	0.1674	0.024	0.0012	0.1181	0.0131	0.0025	0.0018	0.002	0.0011	0.0308	0.0174	0.0301	0.0778	0.0123	0.0961	0.0014
11	rs680490	56280634	0.63	2.72087501513479	0.73	1.06399829815523	0.0207111591430107	0.623137288022792	0.0233	0.0137	0.0112	0.0016	0.1676	0.0032	0.0024	0.0702	0.0012	0.1064	0.1674	0.024	0.0012	0.1183	0.0131	0.0025	0.0018	0.002	0.0011	0.0308	0.0174	0.0301	0.0777	0.0123	0.0961	0.0014
11	rs72911701	56292065	0.63	2.72087501513479	0.73	1.06399829815523	0.0161251919883978	0.649443252896901	0.0233	0.0137	0.0112	0.0015	0.1676	0.0031	0.0024	0.0703	0.001	0.106	0.1676	0.024	0.0012	0.1186	0.0132	0.0024	0.0017	0.002	0.0012	0.0307	0.0174	0.0302	0.0778	0.0122	0.0963	0.0014
11	rs658845	56294275	0.63	2.72087501513479	0.73	1.06399829815523	0.0162361007869541	0.652511609998697	0.0233	0.0137	0.0112	0.0015	0.1676	0.0031	0.0024	0.0703	0.001	0.106	0.1675	0.024	0.0012	0.1186	0.0132	0.0024	0.0017	0.002	0.0012	0.0307	0.0174	0.0302	0.0778	0.0123	0.0963	0.0014
11	rs1945196	56294431	0.63	2.72087501513479	0.73	1.06399829815523	0.0162583497124121	0.652073068846654	0.0233	0.0137	0.0112	0.0015	0.1676	0.0031	0.0024	0.0703	0.001	0.106	0.1675	0.024	0.0012	0.1186	0.0132	0.0024	0.0017	0.002	0.0012	0.0307	0.0174	0.0302	0.0778	0.0123	0.0963	0.0014
11	rs638801	56294993	0.63	2.72087501513479	0.73	1.06399829815523	0.0162509309136735	0.653242663070236	0.0233	0.0137	0.0112	0.0015	0.1676	0.0031	0.0024	0.0703	0.001	0.106	0.1675	0.024	0.0012	0.1186	0.0132	0.0024	0.0017	0.002	0.0012	0.0307	0.0174	0.0302	0.0778	0.0123	0.0963	0.0014
11	rs11607558	56307288	0.63	2.72087501513479	0.73	1.06399829815523	0.0148582232398245	0.649151202791446	0.0233	0.0137	0.0112	0.0015	0.1677	0.003	0.0024	0.0703	0.001	0.106	0.1676	0.024	0.0012	0.1187	0.0132	0.0024	0.0016	0.002	0.0012	0.0307	0.0175	0.0301	0.0778	0.0122	0.0963	0.0014
11	rs17547207	56309896	0.63	2.72087501513479	0.73	1.06399829815523	0.0147612535806207	0.655144284005581	0.0233	0.0137	0.0112	0.0015	0.1677	0.003	0.0024	0.0703	9e-04	0.106	0.1676	0.0239	0.0012	0.1187	0.0132	0.0024	0.0016	0.002	0.0012	0.0308	0.0175	0.03	0.0778	0.0122	0.0964	0.0014
11	rs628524	56310222	0.63	2.72087501513479	0.73	1.06399829815523	0.0147474390937604	0.656607935514291	0.0233	0.0137	0.0112	0.0015	0.1677	0.003	0.0024	0.0703	9e-04	0.1059	0.1676	0.0239	0.0012	0.1187	0.0132	0.0024	0.0016	0.002	0.0012	0.0308	0.0176	0.03	0.0778	0.0122	0.0964	0.0014
11	rs17547284	56310356	0.63	2.72087501513479	0.73	1.06399829815523	0.0148512812521799	0.657632938791058	0.0233	0.0138	0.0112	0.0015	0.1677	0.003	0.0024	0.0703	9e-04	0.1059	0.1676	0.0239	0.0012	0.1187	0.0132	0.0024	0.0016	0.002	0.0012	0.0308	0.0176	0.03	0.0778	0.0122	0.0964	0.0014
11	rs149119635	56311727	0.63	2.72087501513479	0.73	1.06399829815523	0.014837404474403	0.65792586442807	0.0233	0.0138	0.0112	0.0015	0.1677	0.003	0.0024	0.0703	9e-04	0.106	0.1676	0.024	0.0012	0.1187	0.0132	0.0024	0.0016	0.002	0.0012	0.0308	0.0176	0.03	0.0778	0.0122	0.0963	0.0014
11	rs10466676	56325588	0.63	2.72087501513479	0.73	1.06399829815523	0.014837404474403	0.65792586442807	0.0233	0.0138	0.0112	0.0015	0.1677	0.003	0.0024	0.0703	9e-04	0.106	0.1677	0.024	0.0011	0.1187	0.0132	0.0024	0.0016	0.002	0.0012	0.0308	0.0176	0.03	0.0778	0.0122	0.0964	0.0014
11	rs10736677	56326343	0.63	2.72087501513479	0.73	1.06399829815523	0.0147474390937604	0.657340043169412	0.0233	0.0138	0.0112	0.0015	0.1677	0.003	0.0024	0.0703	9e-04	0.1059	0.1677	0.024	0.0011	0.1187	0.0132	0.0024	0.0016	0.002	0.0012	0.0308	0.0176	0.03	0.0778	0.0123	0.0963	0.0014
11	rs76797979	56327716	0.63	2.72087501513479	0.73	1.06399829815523	0.0147681644136467	0.654412740542627	0.0233	0.0138	0.0112	0.0015	0.1677	0.003	0.0024	0.0703	9e-04	0.106	0.1677	0.024	0.0011	0.1187	0.0132	0.0024	0.0016	0.002	0.0012	0.0308	0.0176	0.03	0.0778	0.0122	0.0963	0.0014
11	rs79069121	56331761	0.63	2.72087501513479	0.73	1.06399829815523	0.0147612535806207	0.656168761085753	0.0233	0.0138	0.0112	0.0015	0.1677	0.003	0.0024	0.0703	9e-04	0.106	0.1677	0.024	0.0011	0.1187	0.0132	0.0024	0.0016	0.002	0.0012	0.0308	0.0176	0.03	0.0778	0.0122	0.0963	0.0014
11	rs11607910	56334457	0.63	2.72087501513479	0.73	1.06399829815523	0.0144731538698082	0.643170888784072	0.0233	0.0138	0.0112	0.0015	0.1677	0.003	0.0024	0.0704	9e-04	0.1059	0.1677	0.024	0.0011	0.1188	0.0132	0.0024	0.0016	0.0019	0.0012	0.0308	0.0176	0.03	0.0778	0.0122	0.0963	0.0014
11	rs77804287	56335718	0.63	2.72087501513479	0.73	1.06399829815523	0.014555039324482	0.630378716855373	0.0233	0.0138	0.0112	0.0015	0.1677	0.003	0.0024	0.0704	9e-04	0.1059	0.1676	0.024	0.0011	0.1188	0.0132	0.0024	0.0016	0.0019	0.0012	0.0307	0.0176	0.03	0.0778	0.0123	0.0963	0.0014
11	rs10896488	56344260	0.63	2.72087501513479	0.73	1.06399829815523	0.0147474390937604	0.636185916162285	0.0233	0.0138	0.0112	0.0015	0.1678	0.003	0.0024	0.0704	9e-04	0.1059	0.1676	0.024	0.0011	0.1189	0.0132	0.0024	0.0016	0.0019	0.0012	0.0307	0.0176	0.03	0.0777	0.0123	0.0963	0.0014
11	rs10792043	56344993	0.63	2.72087501513479	0.73	1.06399829815523	0.0157667742178269	0.637058066443629	0.0233	0.0138	0.0112	0.0015	0.1677	0.003	0.0024	0.0703	9e-04	0.1058	0.1675	0.0241	0.0011	0.1189	0.0132	0.0024	0.0016	0.002	0.0012	0.0307	0.0176	0.03	0.0777	0.0123	0.0963	0.0014
11	rs78947367	56345712	0.63	2.72087501513479	0.73	1.06399829815523	0.0155646191280564	0.635895261287696	0.0233	0.0138	0.0112	0.0015	0.1677	0.003	0.0024	0.0703	9e-04	0.1058	0.1675	0.0241	0.0011	0.1189	0.0132	0.0024	0.0016	0.002	0.0012	0.0307	0.0176	0.03	0.0777	0.0123	0.0963	0.0014
11	rs7106744	56373068	0.63	2.72087501513479	0.73	1.06399829815523	0.013311007108621	0.611160148626596	0.0233	0.0138	0.0113	0.0014	0.1677	0.003	0.0025	0.0704	9e-04	0.1057	0.1674	0.024	0.0011	0.1192	0.0133	0.0023	0.0016	0.002	0.0012	0.0305	0.0176	0.0298	0.0776	0.0124	0.0964	0.0014
11	rs11600720	56379416	0.63	2.72087501513479	0.74	0.985826031678479	0.0130442583285923	0.604833188152842	0.0233	0.0138	0.0114	0.0014	0.1677	0.003	0.0024	0.0704	9e-04	0.1056	0.1674	0.024	0.0011	0.1192	0.0134	0.0023	0.0016	0.0019	0.0012	0.0305	0.0176	0.0298	0.0775	0.0125	0.0965	0.0014
11	rs4939078	56380134	0.63	2.72087501513479	0.74	0.985826031678479	0.0130694898752254	0.616492582190746	0.0233	0.0138	0.0114	0.0014	0.1677	0.003	0.0024	0.0704	9e-04	0.1056	0.1674	0.024	0.0011	0.1192	0.0134	0.0023	0.0016	0.0019	0.0012	0.0305	0.0176	0.0297	0.0775	0.0125	0.0965	0.0014
11	rs151301846	56380971	0.63	2.72087501513479	0.74	0.985826031678479	0.012968781519556	0.607419602363929	0.0234	0.0138	0.0114	0.0014	0.1678	0.003	0.0024	0.0704	9e-04	0.1056	0.1674	0.024	0.0011	0.1193	0.0134	0.0023	0.0016	0.0019	0.0012	0.0305	0.0176	0.0296	0.0775	0.0125	0.0965	0.0014
11	rs78876220	56387722	0.63	2.72087501513479	0.74	0.985826031678479	0.0129625065169341	0.610872221258596	0.0234	0.0138	0.0114	0.0014	0.1678	0.003	0.0024	0.0704	9e-04	0.1056	0.1674	0.024	0.0011	0.1193	0.0134	0.0024	0.0016	0.0019	0.0012	0.0305	0.0176	0.0296	0.0775	0.0123	0.0965	0.0014
11	rs12418301	56387773	0.63	2.72087501513479	0.74	0.985826031678479	0.0129186448684951	0.609576945821305	0.0234	0.0138	0.0114	0.0014	0.1678	0.003	0.0024	0.0704	9e-04	0.1056	0.1674	0.024	0.0011	0.1193	0.0134	0.0023	0.0016	0.0019	0.0012	0.0305	0.0176	0.0296	0.0775	0.0123	0.0965	0.0014
11	rs117003987	56389011	0.63	2.72087501513479	0.74	0.985826031678479	0.0128998809411904	0.60569503500225	0.0234	0.0138	0.0114	0.0014	0.1678	0.003	0.0024	0.0704	9e-04	0.1056	0.1674	0.024	0.0011	0.1193	0.0134	0.0023	0.0016	0.0019	0.0012	0.0305	0.0176	0.0296	0.0775	0.0123	0.0965	0.0014
11	rs75124273	56395393	0.63	2.72087501513479	0.74	0.985826031678479	0.0124617084718693	0.595515291962389	0.0233	0.0138	0.0114	0.0014	0.1679	0.003	0.0025	0.0704	9e-04	0.1055	0.1673	0.024	0.0011	0.1194	0.0136	0.0024	0.0016	0.0019	0.0012	0.0305	0.0176	0.0296	0.0773	0.0122	0.0965	0.0014
11	rs12360725	56395892	0.63	2.72087501513479	0.74	0.985826031678479	0.012492196470489	0.597519306331917	0.0233	0.0138	0.0114	0.0014	0.1679	0.003	0.0025	0.0704	9e-04	0.1055	0.1673	0.024	0.0011	0.1194	0.0136	0.0024	0.0016	0.0019	0.0012	0.0305	0.0176	0.0296	0.0773	0.0122	0.0965	0.0014
11	rs34154656	56396516	0.63	2.72087501513479	0.74	0.985826031678479	0.0124191187364792	0.597948947067944	0.0233	0.0138	0.0114	0.0014	0.1679	0.003	0.0025	0.0703	9e-04	0.1055	0.1673	0.024	0.0011	0.1194	0.0136	0.0024	0.0016	0.0019	0.0012	0.0305	0.0176	0.0296	0.0773	0.0122	0.0965	0.0014
11	rs17548582	56397351	0.63	2.72087501513479	0.74	0.985826031678479	0.0125288555981141	0.597948947067944	0.0233	0.0138	0.0114	0.0014	0.1679	0.003	0.0025	0.0704	9e-04	0.1055	0.1673	0.024	0.0011	0.1194	0.0136	0.0024	0.0016	0.0019	0.0012	0.0305	0.0176	0.0296	0.0773	0.0122	0.0965	0.0014
11	rs72915686	56403629	0.63	2.72087501513479	0.74	0.985826031678479	0.0123342657780515	0.585376975860151	0.0233	0.0138	0.0114	0.0014	0.1679	0.003	0.0025	0.0704	9e-04	0.1055	0.1673	0.024	0.0011	0.1194	0.0136	0.0024	0.0016	0.0019	0.0012	0.0305	0.0176	0.0296	0.0773	0.0122	0.0965	0.0014
11	rs11606499	56409603	0.63	2.72087501513479	0.74	0.985826031678479	0.0108140257132718	0.554232561640227	0.0233	0.0138	0.0114	0.0014	0.1679	0.003	0.0025	0.0704	9e-04	0.1055	0.1673	0.024	0.0011	0.1194	0.0136	0.0024	0.0016	0.0019	0.0012	0.0305	0.0176	0.0296	0.0773	0.0122	0.0965	0.0014
11	rs117706084	56414187	0.63	2.72087501513479	0.74	0.985826031678479	0.0105427714470431	0.599238311216876	0.0233	0.0138	0.0114	0.0014	0.1679	0.003	0.0024	0.0704	9e-04	0.1055	0.1673	0.024	0.0011	0.1195	0.0136	0.0024	0.0016	0.0019	0.0012	0.0305	0.0176	0.0295	0.0772	0.0122	0.0965	0.0014
11	rs56067375	56431834	0.64	2.59320156378718	0.74	0.985826031678479	0.0103771908300619	0.596660246116813	0.0233	0.0138	0.0114	0.0014	0.168	0.003	0.0024	0.0706	9e-04	0.1055	0.1672	0.024	0.0011	0.1198	0.0135	0.0023	0.0016	0.0019	0.0012	0.0305	0.0178	0.0294	0.0769	0.0122	0.0965	0.0013
11	rs79225426	56460503	0.64	2.59320156378718	0.74	0.985826031678479	0.0092627581595511	0.574713192827903	0.0233	0.0138	0.0113	0.0014	0.1681	0.003	0.0024	0.0709	9e-04	0.1056	0.1671	0.024	0.0011	0.1203	0.0133	0.0022	0.0016	0.0019	0.0012	0.0305	0.0181	0.0292	0.0764	0.0122	0.0965	0.0014
11	rs11228729	56461474	0.64	2.59320156378718	0.74	0.985826031678479	0.00940486187407662	0.580110261356607	0.0233	0.0138	0.0113	0.0015	0.168	0.003	0.0024	0.0709	9e-04	0.1056	0.1671	0.024	0.0011	0.1203	0.0134	0.0022	0.0016	0.0019	0.0012	0.0305	0.0181	0.0292	0.0764	0.0122	0.0965	0.0014
11	rs1397048	56466099	0.64	2.59320156378718	0.74	0.985826031678479	0.00781360672188422	0.560287182703229	0.0232	0.0137	0.0113	0.0015	0.168	0.0029	0.0024	0.0709	9e-04	0.1055	0.167	0.024	0.0011	0.1204	0.0133	0.0022	0.0017	0.0019	0.0012	0.0306	0.0182	0.0292	0.0763	0.0128	0.0964	0.0014
11	rs77206094	56467057	0.64	2.59320156378718	0.74	0.985826031678479	0.00732918569123594	0.553529584155357	0.0232	0.0137	0.0113	0.0015	0.168	0.0029	0.0024	0.0709	9e-04	0.1054	0.167	0.024	0.0011	0.1204	0.0133	0.0022	0.0017	0.0019	0.0012	0.0306	0.0182	0.0292	0.0762	0.0128	0.0964	0.0014
11	rs11228732	56468155	0.64	2.59320156378718	0.74	0.985826031678479	0.00715160265467635	0.546932345755598	0.0232	0.0137	0.0113	0.0015	0.168	0.0029	0.0024	0.0709	9e-04	0.1054	0.167	0.024	0.0011	0.1205	0.0133	0.0022	0.0017	0.0019	0.0012	0.0306	0.0182	0.0292	0.0761	0.0128	0.0965	0.0014
11	rs7121276	56468638	0.64	2.59320156378718	0.74	0.985826031678479	0.00636013826029058	0.536166507697021	0.0232	0.0137	0.0113	0.0015	0.168	0.0029	0.0024	0.071	9e-04	0.1054	0.167	0.024	0.0011	0.1205	0.0132	0.0022	0.0017	0.0019	0.0012	0.0306	0.0182	0.0293	0.0761	0.0129	0.0965	0.0014
11	rs12789334	56483315	0.65	2.46903742954037	0.74	0.985826031678479	0.00664243281571277	0.423194769970787	0.0232	0.0134	0.0115	0.0013	0.167	0.0029	0.0024	0.0719	9e-04	0.1048	0.1658	0.0247	0.0011	0.1213	0.0131	0.0019	0.0017	0.0018	0.0013	0.0303	0.0184	0.0303	0.0747	0.0145	0.0961	0.0014
11	rs563059	56486133	0.65	2.46903742954037	0.74	0.985826031678479	0.0069734249206297	0.432535535055125	0.0232	0.0134	0.0114	0.0013	0.1671	0.0029	0.0024	0.0719	9e-04	0.1048	0.1659	0.0247	0.0011	0.1213	0.0131	0.0019	0.0017	0.0018	0.0013	0.0303	0.0184	0.0302	0.0747	0.0144	0.0962	0.0014
11	rs61904585	56486289	0.65	2.46903742954037	0.74	0.985826031678479	0.00681407886996171	0.425294936081538	0.0232	0.0134	0.0114	0.0013	0.1671	0.0029	0.0024	0.0719	9e-04	0.1048	0.1659	0.0247	0.0011	0.1213	0.0131	0.0019	0.0017	0.0018	0.0014	0.0303	0.0184	0.0302	0.0746	0.0145	0.0961	0.0014
11	rs80312765	56490163	0.65	2.46903742954037	0.74	0.985826031678479	0.00734957791054892	0.399247643829929	0.0233	0.0134	0.0114	0.0013	0.1669	0.0029	0.0024	0.0721	9e-04	0.1048	0.166	0.0247	0.0012	0.1216	0.0131	0.0019	0.0018	0.0019	0.0014	0.0303	0.0185	0.0302	0.0739	0.0145	0.0961	0.0015
11	rs548921	56496107	0.65	2.46903742954037	0.74	0.985826031678479	0.0095336659882327	0.420442567764563	0.0233	0.0134	0.0114	0.0013	0.1669	0.0029	0.0024	0.0721	9e-04	0.1049	0.166	0.0247	0.0012	0.1216	0.0131	0.0019	0.0018	0.0019	0.0015	0.0303	0.0185	0.0302	0.0739	0.0145	0.096	0.0015
11	rs4939084	56496923	0.65	2.46903742954037	0.74	0.985826031678479	0.00976482122174376	0.431348465334757	0.0233	0.0134	0.0116	0.0013	0.1669	0.0029	0.0024	0.0721	9e-04	0.1048	0.166	0.0247	0.0012	0.1216	0.013	0.0019	0.0018	0.0019	0.0015	0.0303	0.0185	0.0302	0.0739	0.0145	0.096	0.0015
11	rs12284258	56497662	0.65	2.46903742954037	0.74	0.985826031678479	0.00966883523533617	0.432931419207759	0.0233	0.0134	0.0116	0.0013	0.1669	0.0029	0.0024	0.0721	9e-04	0.1048	0.166	0.0246	0.0012	0.1216	0.013	0.0018	0.0018	0.0019	0.0015	0.0302	0.0185	0.0302	0.0739	0.0145	0.0961	0.0015
11	rs112725559	56498186	0.65	2.46903742954037	0.74	0.985826031678479	0.00952371075710734	0.432271666213105	0.0233	0.0133	0.0116	0.0013	0.1669	0.0029	0.0024	0.0721	9e-04	0.1048	0.166	0.0246	0.0012	0.1216	0.013	0.0018	0.0018	0.0018	0.0015	0.0302	0.0185	0.0302	0.0739	0.0145	0.0961	0.0015
11	rs500603	56503176	0.65	2.46903742954037	0.74	0.985826031678479	0.00905506119035767	0.433987584331705	0.0234	0.0133	0.0116	0.0013	0.167	0.0028	0.0024	0.0721	9e-04	0.1048	0.1661	0.0246	0.0012	0.1216	0.013	0.0018	0.0018	0.0018	0.0015	0.0302	0.0185	0.0302	0.0739	0.0144	0.0962	0.0015
11	rs556056	56508525	0.65	2.46903742954037	0.74	0.985826031678479	0.00900727113083677	0.437292531573527	0.0234	0.0133	0.0116	0.0013	0.1669	0.0027	0.0024	0.0721	9e-04	0.1048	0.1661	0.0246	0.0011	0.1217	0.013	0.0018	0.0018	0.0018	0.0015	0.0303	0.0185	0.0302	0.0738	0.0145	0.0962	0.0015
11	rs11228759	56508541	0.65	2.46903742954037	0.74	0.985826031678479	0.00862720747669165	0.437557216572994	0.0234	0.0133	0.0116	0.0013	0.167	0.0027	0.0024	0.0721	9e-04	0.1048	0.1661	0.0246	0.0011	0.1217	0.013	0.0018	0.0018	0.0018	0.0015	0.0303	0.0185	0.0302	0.0738	0.0145	0.0962	0.0015
11	rs545081	56508604	0.65	2.46903742954037	0.74	0.985826031678479	0.00860876086754364	0.435573122464594	0.0234	0.0133	0.0116	0.0013	0.167	0.0027	0.0024	0.0721	9e-04	0.1048	0.1661	0.0246	0.0011	0.1216	0.013	0.0018	0.0018	0.0018	0.0015	0.0303	0.0185	0.0302	0.0738	0.0145	0.0962	0.0015
11	rs117540186	56509971	0.65	2.46903742954037	0.74	0.985826031678479	0.00821049057261597	0.43161218300432	0.0234	0.0133	0.0116	0.0012	0.167	0.0027	0.0024	0.0721	9e-04	0.1048	0.1662	0.0246	0.0011	0.1217	0.0131	0.0018	0.0018	0.0018	0.0014	0.0303	0.0185	0.0302	0.0738	0.0145	0.0962	0.0015
11	rs513873	56510623	0.65	2.46903742954037	0.74	0.985826031678479	0.0081794253175283	0.428713670318754	0.0234	0.0133	0.0116	0.0012	0.167	0.0027	0.0024	0.0721	9e-04	0.1048	0.1662	0.0246	0.0011	0.1217	0.0131	0.0018	0.0018	0.0018	0.0014	0.0303	0.0185	0.0302	0.0738	0.0145	0.0962	0.0015
11	rs1397053	56510694	0.65	2.46903742954037	0.74	0.985826031678479	0.00818829192541823	0.424638333008418	0.0234	0.0133	0.0116	0.0012	0.167	0.0027	0.0024	0.0721	9e-04	0.1048	0.1661	0.0246	0.0011	0.1217	0.0131	0.0018	0.0018	0.0018	0.0014	0.0303	0.0185	0.0302	0.0738	0.0145	0.0962	0.0015
11	rs11228763	56511160	0.65	2.46903742954037	0.74	0.985826031678479	0.00763546317041797	0.42214573989048	0.0234	0.0133	0.0116	0.0012	0.167	0.0027	0.0024	0.0721	9e-04	0.1048	0.1661	0.0246	0.0011	0.1217	0.0131	0.0018	0.0018	0.0018	0.0014	0.0303	0.0185	0.0302	0.0738	0.0145	0.0962	0.0015
11	rs11228767	56516325	0.65	2.46903742954037	0.74	0.985826031678479	0.00713163405068721	0.424244502495123	0.0233	0.0131	0.0115	0.0012	0.167	0.0027	0.0024	0.0722	8e-04	0.1049	0.1662	0.0247	0.001	0.1222	0.0131	0.0018	0.0018	0.0017	0.0013	0.0304	0.0186	0.0301	0.074	0.0145	0.0959	0.0014
11	rs61902512	56531188	0.65	2.46903742954037	0.74	0.985826031678479	0.00650753390939231	0.401056258058075	0.0232	0.013	0.0115	0.0012	0.167	0.0027	0.0025	0.0722	8e-04	0.1051	0.1663	0.0247	8e-04	0.1225	0.0131	0.0018	0.0018	0.0017	0.0012	0.0304	0.0186	0.03	0.0741	0.0146	0.0957	0.0013
11	rs12294080	56534864	0.65	2.46903742954037	0.74	0.985826031678479	0.0067871562663565	0.40792341716804	0.0232	0.0131	0.0114	0.0012	0.167	0.0027	0.0025	0.0722	8e-04	0.1051	0.1663	0.0247	8e-04	0.1224	0.0131	0.0018	0.0019	0.0017	0.0012	0.0304	0.0186	0.03	0.0741	0.0146	0.0957	0.0013
11	rs1943637	56542757	0.65	2.46903742954037	0.74	0.985826031678479	0.00641878353489486	0.392292726431946	0.0232	0.0131	0.0114	0.0012	0.167	0.0027	0.0024	0.0722	8e-04	0.1052	0.1663	0.0247	8e-04	0.1226	0.0131	0.0017	0.0019	0.0016	0.0012	0.0304	0.0186	0.03	0.0741	0.0146	0.0957	0.0012
11	rs534606	56542781	0.65	2.46903742954037	0.74	0.985826031678479	0.00643719560957872	0.392678223989459	0.0232	0.0131	0.0114	0.0012	0.167	0.0027	0.0024	0.0722	8e-04	0.1053	0.1663	0.0247	8e-04	0.1226	0.0131	0.0017	0.0019	0.0016	0.0012	0.0304	0.0186	0.03	0.0741	0.0146	0.0957	0.0012
11	rs1943638	56542818	0.65	2.46903742954037	0.74	0.985826031678479	0.00662733840160466	0.392292726431946	0.0232	0.0131	0.0114	0.0012	0.1671	0.0027	0.0024	0.0722	8e-04	0.1054	0.1662	0.0247	8e-04	0.1226	0.0131	0.0018	0.0019	0.0016	0.0012	0.0304	0.0186	0.03	0.0741	0.0146	0.0957	0.0012
11	rs1943639	56542928	0.65	2.46903742954037	0.74	0.985826031678479	0.00657096995626859	0.391265245631438	0.0232	0.0131	0.0114	0.0012	0.1671	0.0027	0.0024	0.0722	8e-04	0.1053	0.1662	0.0247	8e-04	0.1226	0.0131	0.0018	0.0019	0.0016	0.0012	0.0304	0.0186	0.03	0.0741	0.0146	0.0957	0.0012
11	rs72923892	56549480	0.65	2.46903742954037	0.74	0.985826031678479	0.00478233626289414	0.405717265901438	0.0233	0.0131	0.0116	0.0012	0.1671	0.0027	0.0024	0.0721	8e-04	0.104	0.166	0.0248	7e-04	0.1238	0.0132	0.0018	0.0019	0.0016	0.0011	0.0303	0.0186	0.0299	0.0738	0.0146	0.0964	0.0011
11	rs72923901	56553371	0.65	2.46903742954037	0.74	0.985826031678479	0.00494238725784083	0.372519822611965	0.0233	0.0131	0.0116	0.0012	0.1671	0.0027	0.0024	0.0721	8e-04	0.104	0.1659	0.0248	7e-04	0.1238	0.0132	0.0018	0.0019	0.0016	0.0011	0.0303	0.0187	0.0299	0.0738	0.0146	0.0964	0.0011
11	rs72925818	56558726	0.65	2.46903742954037	0.74	0.985826031678479	0.00506361858339555	0.370874522362595	0.0233	0.0131	0.0116	0.0012	0.1671	0.0027	0.0024	0.0721	8e-04	0.104	0.1659	0.0248	7e-04	0.1238	0.0132	0.0018	0.0019	0.0016	0.0011	0.0303	0.0187	0.0299	0.0738	0.0146	0.0964	0.0011
11	rs510456	56563462	0.65	2.46903742954037	0.74	0.985826031678479	0.00515295345760498	0.375943519655592	0.0233	0.0131	0.0116	0.0012	0.1671	0.0027	0.0024	0.0721	8e-04	0.104	0.1659	0.0248	7e-04	0.1238	0.0132	0.0018	0.0019	0.0016	0.0011	0.0303	0.0187	0.0299	0.0737	0.0146	0.0964	0.0011
11	rs562063	56566120	0.65	2.46903742954037	0.74	0.985826031678479	0.00527818593717911	0.377849367753773	0.0233	0.0131	0.0116	0.0012	0.1671	0.0027	0.0024	0.072	8e-04	0.104	0.1659	0.0248	7e-04	0.1238	0.0132	0.0018	0.0019	0.0016	0.0012	0.0303	0.0187	0.0299	0.0737	0.0146	0.0964	0.0011
11	rs12791986	56568436	0.65	2.46903742954037	0.74	0.985826031678479	0.00538969863995838	0.358162325622447	0.0234	0.0131	0.0116	0.0012	0.1671	0.0027	0.0024	0.072	8e-04	0.104	0.1659	0.0248	7e-04	0.1239	0.0132	0.0018	0.0019	0.0016	0.0012	0.0303	0.0187	0.0298	0.0736	0.0146	0.0963	0.001
11	rs58456747	56570035	0.65	2.46903742954037	0.74	0.985826031678479	0.00535765241381272	0.356785456462011	0.0234	0.0131	0.0116	0.0012	0.1671	0.0027	0.0024	0.072	8e-04	0.104	0.1659	0.0248	7e-04	0.1239	0.0132	0.0018	0.0019	0.0016	0.0012	0.0303	0.0187	0.0298	0.0736	0.0146	0.0963	0.001
11	rs7121576	56570067	0.65	2.46903742954037	0.74	0.985826031678479	0.00535765241381272	0.356785456462011	0.0234	0.0131	0.0116	0.0012	0.1671	0.0027	0.0024	0.072	8e-04	0.104	0.1659	0.0248	7e-04	0.1239	0.0132	0.0018	0.0019	0.0016	0.0012	0.0303	0.0187	0.0298	0.0736	0.0146	0.0963	0.001
11	rs483365	56570095	0.65	2.46903742954037	0.74	0.985826031678479	0.00535765241381272	0.356785456462011	0.0234	0.0131	0.0116	0.0012	0.1671	0.0027	0.0024	0.072	8e-04	0.104	0.1659	0.0248	7e-04	0.1239	0.0132	0.0018	0.0019	0.0016	0.0012	0.0303	0.0187	0.0298	0.0736	0.0146	0.0963	0.001
11	rs550500	56570229	0.65	2.46903742954037	0.74	0.985826031678479	0.00535765241381272	0.354410797068161	0.0234	0.0131	0.0116	0.0012	0.1671	0.0027	0.0024	0.0721	8e-04	0.104	0.1659	0.0248	7e-04	0.1239	0.0133	0.0018	0.0019	0.0016	0.0012	0.0303	0.0187	0.0298	0.0735	0.0146	0.0964	0.001
11	rs75038127	56572616	0.65	2.46903742954037	0.74	0.985826031678479	0.00547046729722115	0.353412297478689	0.0234	0.0131	0.0116	0.0012	0.1672	0.0027	0.0024	0.0721	8e-04	0.1042	0.1659	0.0248	7e-04	0.124	0.0133	0.0018	0.0019	0.0016	0.0012	0.0304	0.0187	0.0298	0.073	0.0146	0.0964	0.001
11	rs497954	56573169	0.65	2.46903742954037	0.74	0.985826031678479	0.00550303719956429	0.352913350053384	0.0234	0.0131	0.0116	0.0012	0.1673	0.0028	0.0024	0.0721	8e-04	0.1042	0.1658	0.0248	7e-04	0.124	0.0133	0.0018	0.0019	0.0016	0.0012	0.0304	0.0186	0.0298	0.0729	0.0146	0.0964	0.001
11	rs77235188	56575092	0.65	2.46903742954037	0.74	0.985826031678479	0.00558512206861219	0.3493020313066	0.0234	0.0131	0.0116	0.0012	0.1673	0.0028	0.0024	0.0722	8e-04	0.1043	0.1658	0.0248	8e-04	0.1241	0.0133	0.0018	0.0019	0.0016	0.0012	0.0304	0.0186	0.0299	0.0725	0.0146	0.0964	0.0011
11	rs34569918	56620793	0.66	2.34836958973271	0.74	0.985826031678479	0.00351498790250446	0.276066770175467	0.0234	0.013	0.0117	0.0012	0.1673	0.0028	0.0024	0.0723	8e-04	0.1043	0.1657	0.0249	8e-04	0.1243	0.0134	0.0018	0.002	0.0016	0.0012	0.0303	0.0186	0.0297	0.072	0.0146	0.0965	0.001
11	rs1938739	56621491	0.66	2.34836958973271	0.74	0.985826031678479	0.00367627236912768	0.275371436614559	0.0234	0.013	0.0117	0.0012	0.1673	0.0028	0.0024	0.0723	8e-04	0.1044	0.1657	0.0249	8e-04	0.1243	0.0134	0.0018	0.002	0.0016	0.0012	0.0303	0.0186	0.0297	0.0719	0.0146	0.0965	0.001
11	rs11228821	56626017	0.67	2.23118424155472	0.74	0.985826031678479	0.00300727253102278	0.361422738173099	0.0234	0.0128	0.0119	0.0013	0.1662	0.0027	0.0026	0.0722	7e-04	0.106	0.1633	0.0252	0.001	0.1272	0.0138	0.0018	0.0021	0.0016	0.001	0.0313	0.0186	0.0294	0.0691	0.0149	0.0967	9e-04
11	rs77916918	56628086	0.68	2.11746674676432	0.74	0.985826031678479	0.00212842965680507	0.266725692718978	0.0235	0.0126	0.0119	0.0013	0.1652	0.0027	0.0027	0.0724	7e-04	0.1064	0.1623	0.0252	9e-04	0.1283	0.0139	0.0018	0.0022	0.0015	9e-04	0.0316	0.0187	0.0299	0.0682	0.0149	0.0972	8e-04
11	rs657554	56629376	0.68	2.11746674676432	0.74	0.985826031678479	0.00406764342212257	0.343967020522088	0.0235	0.0126	0.0119	0.0013	0.1651	0.0027	0.0027	0.0724	7e-04	0.1065	0.1622	0.0252	9e-04	0.1284	0.0139	0.0018	0.0022	0.0015	9e-04	0.0316	0.0187	0.03	0.0681	0.0149	0.0972	8e-04
11	rs2374	56649127	0.68	2.11746674676432	0.74	0.985826031678479	0.00446331859959661	0.359164633651009	0.0235	0.0124	0.0119	0.0013	0.1656	0.0026	0.0027	0.0726	8e-04	0.1071	0.1618	0.0252	0.001	0.1286	0.0139	0.0018	0.0022	0.0015	8e-04	0.0314	0.0187	0.0293	0.0676	0.015	0.0974	9e-04
11	rs1792496	56650273	0.68	2.11746674676432	0.74	0.985826031678479	0.00448831962094241	0.352539271943987	0.0235	0.0124	0.0119	0.0013	0.1657	0.0026	0.0027	0.0726	7e-04	0.1072	0.1618	0.0253	0.001	0.1285	0.0139	0.0017	0.0022	0.0015	8e-04	0.0314	0.0187	0.0292	0.0676	0.0151	0.0973	9e-04
11	rs34998830	56654028	0.68	2.11746674676432	0.74	0.985826031678479	0.00429673429629238	0.339272138323189	0.0235	0.0124	0.012	0.0013	0.1657	0.0026	0.0027	0.0726	7e-04	0.1072	0.1618	0.0253	0.001	0.1285	0.0139	0.0018	0.0022	0.0015	8e-04	0.0314	0.0187	0.0292	0.0676	0.0151	0.0972	8e-04
11	rs17640797	56654147	0.68	2.11746674676432	0.74	0.985826031678479	0.00426187275749334	0.337177856360444	0.0235	0.0124	0.012	0.0013	0.1657	0.0026	0.0027	0.0726	7e-04	0.1072	0.1618	0.0253	0.001	0.1285	0.0139	0.0018	0.0022	0.0015	8e-04	0.0314	0.0187	0.0292	0.0676	0.0151	0.0972	8e-04
11	rs1783460	56662386	0.68	2.11746674676432	0.74	0.985826031678479	0.00499060456848304	0.301332348883514	0.0235	0.012	0.0121	0.0022	0.1676	0.0026	0.0036	0.0719	7e-04	0.108	0.1586	0.0251	9e-04	0.1288	0.014	0.0017	0.0029	0.0015	7e-04	0.0316	0.0189	0.0297	0.0668	0.014	0.0972	9e-04
11	rs11228826	56662461	0.68	2.11746674676432	0.74	0.985826031678479	0.00531303722881732	0.30240449305306	0.0235	0.012	0.0121	0.0023	0.1677	0.0026	0.0037	0.0719	7e-04	0.108	0.1585	0.0251	9e-04	0.1288	0.014	0.0017	0.0029	0.0015	7e-04	0.0316	0.0189	0.0298	0.0667	0.014	0.0972	9e-04
11	rs1792505	56665190	0.68	2.11746674676432	0.74	0.985826031678479	0.00843955153609548	0.289967923990191	0.0235	0.0119	0.0121	0.0024	0.1682	0.0026	0.0038	0.0718	7e-04	0.1081	0.1578	0.0251	9e-04	0.1289	0.0141	0.0017	0.0031	0.0015	6e-04	0.0316	0.0189	0.0299	0.0665	0.0138	0.0972	9e-04
11	rs12807639	56667744	0.68	2.11746674676432	0.74	0.985826031678479	0.00765229380710773	0.270980253387038	0.0235	0.0119	0.0121	0.0024	0.1683	0.0026	0.0038	0.0718	8e-04	0.1081	0.1578	0.0251	9e-04	0.1289	0.014	0.0017	0.0031	0.0015	6e-04	0.0316	0.0189	0.0299	0.0665	0.0138	0.0972	9e-04
11	rs737368	56669830	0.68	2.11746674676432	0.74	0.985826031678479	0.00848047501815885	0.314634575488926	0.0235	0.0119	0.0121	0.0024	0.1683	0.0026	0.0038	0.0718	8e-04	0.1081	0.1577	0.0251	8e-04	0.129	0.014	0.0017	0.0031	0.0015	6e-04	0.0316	0.0189	0.03	0.0664	0.0138	0.0972	9e-04
11	rs17641328	56675823	0.68	2.11746674676432	0.74	0.985826031678479	0.00825948940336795	0.294095902778297	0.0235	0.0118	0.0121	0.0024	0.1684	0.0025	0.0037	0.0718	8e-04	0.1081	0.1577	0.0253	8e-04	0.1291	0.014	0.0016	0.0031	0.0015	6e-04	0.0316	0.019	0.03	0.0661	0.0138	0.0973	9e-04
11	rs12421860	56682612	0.68	2.11746674676432	0.74	0.985826031678479	0.00860876086754364	0.308261677107082	0.0236	0.0118	0.0121	0.0024	0.1685	0.0025	0.0037	0.0717	8e-04	0.1081	0.1577	0.0253	8e-04	0.1291	0.014	0.0016	0.0031	0.0015	6e-04	0.0316	0.019	0.0301	0.066	0.0138	0.0973	9e-04
11	rs75243697	56684347	0.68	2.11746674676432	0.74	0.985826031678479	0.00881333447012887	0.310301585774681	0.0236	0.0118	0.0121	0.0024	0.1685	0.0025	0.0037	0.0717	8e-04	0.1081	0.1577	0.0253	8e-04	0.1291	0.014	0.0016	0.0031	0.0015	6e-04	0.0316	0.019	0.0301	0.0659	0.0138	0.0974	9e-04
11	rs61886694	56696576	0.68	2.11746674676432	0.74	0.985826031678479	0.0130001905117217	0.312826994123563	0.0237	0.0118	0.0123	0.0023	0.1693	0.0025	0.0037	0.0712	8e-04	0.1081	0.1578	0.0255	8e-04	0.1294	0.0139	0.0016	0.003	0.0016	6e-04	0.0314	0.019	0.0303	0.0646	0.0138	0.0977	8e-04
11	rs11228846	56697872	0.68	2.11746674676432	0.74	0.985826031678479	0.0134587935551964	0.326153703112434	0.0237	0.0118	0.0123	0.0023	0.1693	0.0025	0.0037	0.0712	8e-04	0.1081	0.1578	0.0255	8e-04	0.1294	0.0139	0.0016	0.003	0.0016	6e-04	0.0314	0.019	0.0303	0.0646	0.0138	0.0977	8e-04
11	rs1793437	56718186	0.68	2.11746674676432	0.74	0.985826031678479	0.0136794920024021	0.333613968190977	0.0237	0.0118	0.0123	0.0023	0.1693	0.0025	0.0037	0.0712	8e-04	0.1081	0.1578	0.0255	8e-04	0.1294	0.0139	0.0016	0.003	0.0016	6e-04	0.0314	0.019	0.0303	0.0646	0.0138	0.0977	8e-04
11	rs77391971	56719130	0.68	2.11746674676432	0.74	0.985826031678479	0.0137580241838419	0.333123263135579	0.0237	0.0118	0.0123	0.0023	0.1693	0.0025	0.0037	0.0712	8e-04	0.1082	0.1577	0.0256	8e-04	0.1294	0.0139	0.0016	0.003	0.0016	6e-04	0.0314	0.019	0.0303	0.0646	0.0138	0.0977	8e-04
11	rs11228858	56722835	0.68	2.11746674676432	0.74	0.985826031678479	0.0149138455731034	0.335455983647688	0.0237	0.0118	0.0123	0.0023	0.1692	0.0025	0.0037	0.0711	8e-04	0.1081	0.1576	0.026	8e-04	0.1294	0.0139	0.0016	0.003	0.0016	6e-04	0.0314	0.019	0.0303	0.0646	0.0138	0.0977	9e-04
11	rs10792071	56735739	0.68	2.11746674676432	0.74	0.985826031678479	0.0162880498207276	0.339518771510102	0.0237	0.0118	0.0123	0.0023	0.1694	0.0025	0.0037	0.0711	8e-04	0.1081	0.1575	0.026	8e-04	0.1294	0.0139	0.0015	0.003	0.0016	6e-04	0.0314	0.019	0.0303	0.0644	0.0139	0.0979	8e-04
11	rs12421316	56736558	0.68	2.11746674676432	0.74	0.985826031678479	0.0163029148294025	0.339518771510102	0.0237	0.0118	0.0123	0.0023	0.1694	0.0025	0.0037	0.0711	8e-04	0.1081	0.1575	0.026	8e-04	0.1294	0.0139	0.0015	0.003	0.0016	6e-04	0.0314	0.019	0.0303	0.0644	0.0139	0.0978	8e-04
11	rs7117365	56738678	0.68	2.11746674676432	0.74	0.985826031678479	0.0163699308580904	0.335701808560119	0.0237	0.0118	0.0123	0.0023	0.1694	0.0025	0.0037	0.0711	8e-04	0.1081	0.1575	0.026	8e-04	0.1295	0.0139	0.0015	0.003	0.0016	6e-04	0.0314	0.019	0.0303	0.0644	0.0139	0.0978	8e-04
11	rs10896563	56756399	0.68	2.11746674676432	0.74	0.985826031678479	0.0144731538698082	0.31680774331765	0.0238	0.0118	0.0123	0.0023	0.1693	0.0024	0.0038	0.071	8e-04	0.1079	0.1574	0.0257	9e-04	0.1296	0.0139	0.0017	0.0031	0.0017	6e-04	0.0315	0.019	0.0303	0.0642	0.0139	0.0979	9e-04
11	rs2853083	56756664	0.68	2.11746674676432	0.74	0.985826031678479	0.0148027544935309	0.318622093693423	0.0238	0.0118	0.0123	0.0023	0.1693	0.0024	0.0037	0.0711	8e-04	0.108	0.1574	0.0257	9e-04	0.1297	0.0139	0.0016	0.003	0.0017	6e-04	0.0315	0.019	0.0303	0.0643	0.0138	0.0979	9e-04
11	rs2511487	56763485	0.68	2.11746674676432	0.74	0.985826031678479	0.0145140538239347	0.310782146355077	0.0238	0.0118	0.0123	0.0023	0.1692	0.0024	0.0037	0.071	8e-04	0.108	0.1574	0.0257	9e-04	0.1297	0.0139	0.0016	0.003	0.0017	6e-04	0.0315	0.019	0.0304	0.0643	0.0138	0.0979	9e-04
11	rs12420271	56764852	0.68	2.11746674676432	0.74	0.985826031678479	0.0142429984295763	0.309581160254168	0.0238	0.0118	0.0123	0.0023	0.1692	0.0024	0.0037	0.071	8e-04	0.108	0.1573	0.0257	9e-04	0.1297	0.0139	0.0016	0.003	0.0017	6e-04	0.0315	0.019	0.0304	0.0643	0.0138	0.0979	9e-04
11	rs117650775	56797693	0.68	2.11746674676432	0.74	0.985826031678479	0.0112025707161474	0.32432679690171	0.0239	0.0118	0.0123	0.0022	0.1694	0.0024	0.0037	0.0711	8e-04	0.1079	0.1572	0.0257	8e-04	0.1301	0.0139	0.0016	0.003	0.0016	6e-04	0.0315	0.019	0.0304	0.0641	0.0138	0.0979	9e-04
11	rs79262944	56808134	0.68	2.11746674676432	0.74	0.985826031678479	0.010803075648185	0.324813677246017	0.0239	0.0118	0.0123	0.0022	0.1695	0.0024	0.0036	0.0711	8e-04	0.1078	0.1571	0.0257	8e-04	0.1302	0.0139	0.0016	0.003	0.0015	6e-04	0.0315	0.019	0.0304	0.0641	0.0138	0.0979	9e-04
11	rs12797343	56840256	0.69	2.00720157223845	0.74	0.985826031678479	0.0104624048166164	0.330061135992204	0.0239	0.0117	0.0123	0.0022	0.1695	0.0024	0.0036	0.0711	7e-04	0.1078	0.157	0.0257	8e-04	0.1304	0.0139	0.0016	0.003	0.0015	6e-04	0.0315	0.019	0.0304	0.064	0.0138	0.0979	8e-04
11	rs12789248	56842679	0.69	2.00720157223845	0.74	0.985826031678479	0.00989221585485909	0.334350420088052	0.024	0.0117	0.0123	0.0022	0.1696	0.0024	0.0036	0.0711	7e-04	0.1077	0.1569	0.0257	8e-04	0.1306	0.0138	0.0017	0.003	0.0014	6e-04	0.0316	0.019	0.0305	0.064	0.0139	0.0979	8e-04
11	rs727575	56857310	0.69	2.00720157223845	0.74	0.985826031678479	0.00965374514255966	0.36318181909393	0.0241	0.0117	0.0124	0.0021	0.1698	0.0024	0.0035	0.0711	7e-04	0.1076	0.1567	0.0257	8e-04	0.1311	0.0137	0.0017	0.003	0.0013	6e-04	0.0316	0.019	0.0306	0.0638	0.0139	0.0979	8e-04
11	rs10501362	56858483	0.69	2.00720157223845	0.74	0.985826031678479	0.0099024614904439	0.375055049758403	0.0241	0.0117	0.0124	0.0021	0.1698	0.0024	0.0035	0.0711	7e-04	0.1075	0.1567	0.0258	8e-04	0.1311	0.0137	0.0017	0.003	0.0013	6e-04	0.0316	0.019	0.0306	0.0638	0.0139	0.0979	8e-04
11	rs75518689	56868591	0.69	2.00720157223845	0.75	0.911329023803182	0.00994352435256289	0.385883260852052	0.0241	0.0117	0.0128	0.002	0.1699	0.0024	0.0034	0.0711	7e-04	0.1074	0.1566	0.0258	9e-04	0.1313	0.0137	0.0017	0.0029	0.0013	6e-04	0.0317	0.0189	0.0306	0.0635	0.014	0.098	8e-04
11	rs527174	56869386	0.69	2.00720157223845	0.75	0.911329023803182	0.0104463871164183	0.389468952418388	0.0241	0.0117	0.0128	0.002	0.1699	0.0024	0.0034	0.0712	7e-04	0.1073	0.1565	0.0258	9e-04	0.1314	0.0137	0.0017	0.0029	0.0013	6e-04	0.0317	0.0189	0.0306	0.0634	0.014	0.0979	8e-04
11	rs518808	56870302	0.69	2.00720157223845	0.75	0.911329023803182	0.00967890522138607	0.366076988562448	0.0241	0.0117	0.0129	0.002	0.1698	0.0024	0.0034	0.0712	7e-04	0.1073	0.1567	0.0258	9e-04	0.1314	0.0137	0.0017	0.0029	0.0013	6e-04	0.0317	0.0189	0.0306	0.0635	0.014	0.0979	8e-04
11	rs1011568	56897021	0.69	2.00720157223845	0.75	0.911329023803182	0.0102766808983484	0.354785442021858	0.0242	0.0118	0.0128	0.0019	0.1699	0.0023	0.0033	0.0715	6e-04	0.1067	0.1563	0.0258	8e-04	0.1322	0.0136	0.0017	0.0028	0.0013	5e-04	0.0318	0.019	0.0309	0.063	0.014	0.0982	8e-04
11	rs61886759	56904527	0.69	2.00720157223845	0.75	0.911329023803182	0.0103400749028813	0.375943519655592	0.0243	0.0118	0.0128	0.0019	0.1699	0.0023	0.0033	0.0715	6e-04	0.1065	0.1563	0.0258	8e-04	0.1323	0.0136	0.0017	0.0028	0.0013	5e-04	0.0318	0.019	0.031	0.0629	0.014	0.0983	8e-04
11	rs648409	56910484	0.7	1.90037222607993	0.75	0.911329023803182	0.0167004835568274	0.391136863018232	0.0251	0.0119	0.0128	0.0015	0.1702	0.0023	0.0031	0.0723	4e-04	0.1044	0.1549	0.026	8e-04	0.1342	0.0137	0.0017	0.0028	0.0012	5e-04	0.0319	0.0192	0.032	0.0609	0.014	0.0992	6e-04
11	rs6591408	56920315	0.7	1.90037222607993	0.75	0.911329023803182	0.0206139322861936	0.352414604488849	0.0254	0.0119	0.0128	0.0014	0.1706	0.0022	0.003	0.0725	4e-04	0.104	0.1543	0.0261	8e-04	0.1346	0.0136	0.0017	0.0027	0.0012	5e-04	0.0319	0.0192	0.0322	0.0603	0.0141	0.0996	5e-04
11	rs616285	56929009	0.7	1.90037222607993	0.75	0.911329023803182	0.0226693552166049	0.37100101106643	0.0255	0.0118	0.0128	0.0013	0.1708	0.0022	0.0029	0.0725	4e-04	0.104	0.1542	0.0261	8e-04	0.1348	0.0136	0.0017	0.0027	0.0012	5e-04	0.0319	0.0192	0.0323	0.06	0.0142	0.0997	5e-04
11	rs117068639	56943590	0.7	1.90037222607993	0.75	0.911329023803182	0.0211842738145042	0.34594937803244	0.0257	0.0119	0.0129	0.0012	0.1711	0.0021	0.0027	0.0724	3e-04	0.1037	0.1536	0.0259	8e-04	0.1352	0.0135	0.0017	0.0026	0.0012	4e-04	0.0319	0.0192	0.0326	0.06	0.0143	0.1001	5e-04
11	rs12364102	56949691	0.7	1.90037222607993	0.75	0.911329023803182	0.0216560063885451	0.365698988637159	0.0258	0.0119	0.013	0.0012	0.1711	0.0021	0.0027	0.0724	3e-04	0.1036	0.1536	0.0259	8e-04	0.1352	0.0135	0.0017	0.0026	0.0012	4e-04	0.0319	0.0192	0.0326	0.06	0.0143	0.1001	4e-04
11	rs143192258	56954985	0.7	1.90037222607993	0.75	0.911329023803182	0.0207111591430107	0.357285961179865	0.0258	0.0119	0.013	0.0012	0.1711	0.0021	0.0027	0.0724	3e-04	0.1036	0.1535	0.0258	8e-04	0.1353	0.0135	0.0017	0.0026	0.0012	4e-04	0.0319	0.0192	0.0326	0.0599	0.0143	0.1002	4e-04
11	rs10501364	56963382	0.7	1.90037222607993	0.75	0.911329023803182	0.0197708289937171	0.336562607807893	0.0259	0.0119	0.0131	0.0012	0.1713	0.002	0.0025	0.0723	3e-04	0.1035	0.1535	0.0259	8e-04	0.1354	0.0135	0.0016	0.0025	0.0012	4e-04	0.032	0.0192	0.0327	0.0598	0.0144	0.1004	4e-04
11	rs10501365	56965974	0.7	1.90037222607993	0.75	0.911329023803182	0.0213557679290738	0.362427630360513	0.0259	0.0119	0.0131	0.0012	0.1712	0.002	0.0024	0.0723	3e-04	0.1035	0.1535	0.0259	8e-04	0.1354	0.0135	0.0016	0.0025	0.0011	4e-04	0.032	0.0192	0.0328	0.0597	0.0144	0.1004	4e-04
11	rs77323386	56968514	0.7	1.90037222607993	0.75	0.911329023803182	0.0213738781035142	0.369863050642784	0.0259	0.0119	0.0131	0.0011	0.1713	0.002	0.0024	0.0722	3e-04	0.1035	0.1535	0.0259	8e-04	0.1355	0.0135	0.0016	0.0025	0.0011	4e-04	0.032	0.0193	0.0328	0.0597	0.0144	0.1004	4e-04
11	rs71484425	56969213	0.7	1.90037222607993	0.75	0.911329023803182	0.0212473396185276	0.35866337990986	0.0259	0.0119	0.0131	0.0011	0.1713	0.002	0.0024	0.0722	3e-04	0.1035	0.1535	0.0259	8e-04	0.1355	0.0135	0.0016	0.0025	0.0011	4e-04	0.032	0.0193	0.0328	0.0596	0.0144	0.1004	4e-04
11	rs72919956	56984331	0.7	1.90037222607993	0.75	0.911329023803182	0.0198995399298629	0.274560897683556	0.0261	0.0119	0.0131	0.0012	0.1715	0.002	0.0024	0.0721	4e-04	0.1034	0.1532	0.0259	8e-04	0.1356	0.0135	0.0016	0.0026	0.0011	4e-04	0.0319	0.0193	0.0329	0.0592	0.0145	0.1005	4e-04
11	rs10896588	56986484	0.7	1.90037222607993	0.75	0.911329023803182	0.0210944146894849	0.26592313197006	0.0262	0.0119	0.0132	0.0012	0.1715	0.002	0.0024	0.0721	3e-04	0.1034	0.1531	0.0259	8e-04	0.1356	0.0135	0.0016	0.0026	0.0011	4e-04	0.0319	0.0193	0.0329	0.0591	0.0145	0.1006	4e-04
11	rs4939115	56989384	0.7	1.90037222607993	0.74	0.985826031678479	0.0234732302222848	0.309341129294488	0.0262	0.0118	0.0132	0.0013	0.1715	0.0021	0.0025	0.0721	4e-04	0.1034	0.1527	0.0259	8e-04	0.1356	0.0135	0.0016	0.0026	0.0011	3e-04	0.0318	0.0193	0.033	0.059	0.0146	0.1005	4e-04
11	rs117152425	56995534	0.7	1.90037222607993	0.75	0.911329023803182	0.0276378298527474	0.306106154812326	0.0264	0.0118	0.0133	0.0013	0.172	0.0022	0.0026	0.072	4e-04	0.1037	0.152	0.0259	8e-04	0.1358	0.0135	0.0017	0.0028	0.0011	3e-04	0.0317	0.0194	0.0332	0.058	0.0149	0.1001	5e-04
11	rs721607	56997832	0.7	1.90037222607993	0.75	0.911329023803182	0.0309011350024531	0.318380003416938	0.0264	0.0118	0.0133	0.0014	0.1722	0.0023	0.0026	0.072	4e-04	0.1038	0.1518	0.0259	8e-04	0.1357	0.0136	0.0018	0.0028	0.0011	3e-04	0.0316	0.0194	0.0333	0.0577	0.015	0.0999	5e-04
11	rs948847	57004344	0.7	1.90037222607993	0.75	0.911329023803182	0.0557874418660301	0.313549655750438	0.0268	0.0118	0.0139	0.0017	0.1727	0.0026	0.0028	0.0714	5e-04	0.1039	0.1493	0.0262	8e-04	0.137	0.0137	0.0018	0.0032	0.0011	3e-04	0.0311	0.0195	0.0341	0.056	0.0156	0.0993	5e-04
11	rs9943582	57005067	0.7	1.90037222607993	0.75	0.911329023803182	0.0553822410950316	0.307183351358197	0.0268	0.0118	0.0139	0.0017	0.1727	0.0026	0.0028	0.0713	5e-04	0.1038	0.1492	0.0262	8e-04	0.1372	0.0137	0.0019	0.0033	0.0011	3e-04	0.0311	0.0195	0.034	0.056	0.0156	0.0993	5e-04
11	rs10501367	57005587	0.7	1.90037222607993	0.75	0.911329023803182	0.0566037640859959	0.311262928174853	0.0268	0.0116	0.0139	0.0017	0.1726	0.0026	0.0028	0.0713	5e-04	0.1038	0.1493	0.0262	8e-04	0.1373	0.0136	0.0019	0.0033	0.0011	3e-04	0.0311	0.0195	0.0341	0.056	0.0156	0.0992	5e-04
11	rs519277	57017684	0.7	1.90037222607993	0.75	0.911329023803182	0.063826134677499	0.392806746455667	0.0267	0.0117	0.0143	0.0018	0.1725	0.0027	0.0029	0.0712	5e-04	0.1037	0.1479	0.0262	8e-04	0.1379	0.0138	0.0019	0.0035	0.0012	3e-04	0.0309	0.0196	0.0346	0.0564	0.0159	0.098	5e-04
11	rs117206832	57023547	0.7	1.90037222607993	0.75	0.911329023803182	0.0651088091033886	0.409092702419253	0.0267	0.0117	0.0143	0.0018	0.1725	0.0027	0.0029	0.0712	6e-04	0.1037	0.1479	0.0262	8e-04	0.138	0.0138	0.0019	0.0035	0.0012	3e-04	0.0309	0.0197	0.0346	0.0563	0.0159	0.098	5e-04
11	rs72921963	57034986	0.7	1.90037222607993	0.75	0.911329023803182	0.063826134677499	0.392421213974657	0.0267	0.0117	0.0143	0.0018	0.1725	0.0027	0.003	0.0712	6e-04	0.1036	0.1478	0.0262	8e-04	0.1381	0.0139	0.0019	0.0035	0.0012	3e-04	0.0309	0.0197	0.0346	0.0563	0.0159	0.098	5e-04
11	rs74798063	57036943	0.7	1.90037222607993	0.75	0.911329023803182	0.0608794781630943	0.352788644729555	0.0267	0.0117	0.0144	0.0018	0.1724	0.0028	0.003	0.0711	6e-04	0.1036	0.1475	0.0262	8e-04	0.1382	0.0139	0.0019	0.0035	0.0012	3e-04	0.0308	0.0197	0.0347	0.0563	0.016	0.098	5e-04
11	rs17652078	57037452	0.7	1.90037222607993	0.75	0.911329023803182	0.0614991424003707	0.358162325622447	0.0267	0.0117	0.0144	0.0018	0.1724	0.0028	0.003	0.0711	6e-04	0.1036	0.1474	0.0262	8e-04	0.1382	0.0139	0.0019	0.0035	0.0012	3e-04	0.0308	0.0197	0.0347	0.0563	0.016	0.098	5e-04
11	rs2155232	57041378	0.7	1.90037222607993	0.75	0.911329023803182	0.0614614689154437	0.352040677913651	0.0267	0.0117	0.0144	0.0018	0.1723	0.0028	0.003	0.0711	6e-04	0.1036	0.1473	0.0262	8e-04	0.1383	0.0139	0.0019	0.0035	0.0012	3e-04	0.0308	0.0197	0.0347	0.0563	0.016	0.098	5e-04
11	rs7931298	57045815	0.7	1.90037222607993	0.76	0.840461917458717	0.0606178421753617	0.350297192764803	0.0267	0.0117	0.0144	0.0018	0.1723	0.0028	0.003	0.0711	6e-04	0.1035	0.1473	0.0262	8e-04	0.1384	0.0139	0.0019	0.0035	0.0012	3e-04	0.0308	0.0197	0.0347	0.0564	0.016	0.098	6e-04
11	rs61888883	57052950	0.7	1.90037222607993	0.77	0.773176121721263	0.0629420518452148	0.359791480993366	0.0267	0.0117	0.0144	0.0018	0.1722	0.0028	0.003	0.0709	7e-04	0.1034	0.1471	0.0262	8e-04	0.1385	0.014	0.002	0.0036	0.0012	3e-04	0.0307	0.0197	0.0348	0.0563	0.0161	0.0979	7e-04
11	rs117187464	57053391	0.7	1.90037222607993	0.75	0.911329023803182	0.0631910785284134	0.359039301528281	0.0267	0.0117	0.0144	0.0018	0.1722	0.0028	0.003	0.0709	7e-04	0.1034	0.1471	0.0262	8e-04	0.1385	0.014	0.002	0.0036	0.0012	3e-04	0.0307	0.0197	0.0348	0.0563	0.0161	0.0979	7e-04
11	rs36090449	57053998	0.7	1.90037222607993	0.75	0.911329023803182	0.0635562063833337	0.356535279177838	0.0267	0.0118	0.0144	0.0018	0.1722	0.0028	0.003	0.0709	7e-04	0.1034	0.1471	0.0262	8e-04	0.1385	0.014	0.002	0.0036	0.0012	3e-04	0.0307	0.0197	0.0348	0.0563	0.016	0.0979	7e-04
11	rs117863419	57059817	0.7	1.90037222607993	0.75	0.911329023803182	0.0641549173038723	0.354660547799293	0.0267	0.0118	0.0144	0.0019	0.1721	0.0029	0.0031	0.0709	8e-04	0.1034	0.147	0.0261	8e-04	0.1386	0.014	0.002	0.0036	0.0012	3e-04	0.0307	0.0197	0.0348	0.0563	0.0161	0.0979	7e-04
11	Affx-5482887	57069375	0.7	1.90037222607993	0.75	0.911329023803182	0.0710691047822382	0.373153176008252	0.0267	0.0119	0.0145	0.0019	0.1718	0.0029	0.0031	0.0706	0.001	0.1033	0.1466	0.0261	9e-04	0.1389	0.014	0.002	0.0036	0.0012	3e-04	0.0305	0.0196	0.0349	0.0563	0.0161	0.0977	0.001
11	rs35272228	57069568	0.7	1.90037222607993	0.75	0.911329023803182	0.0712764414046486	0.374674457697415	0.0267	0.0119	0.0145	0.0019	0.1718	0.0029	0.0031	0.0706	0.001	0.1033	0.1466	0.026	9e-04	0.1389	0.014	0.002	0.0036	0.0012	3e-04	0.0305	0.0196	0.0349	0.0563	0.0161	0.0976	0.001
11	rs151252290	57076524	0.7	1.90037222607993	0.75	0.911329023803182	0.0789152058490533	0.387546900138447	0.0267	0.012	0.0145	0.0019	0.1717	0.003	0.0031	0.0705	0.0011	0.1033	0.1464	0.026	9e-04	0.139	0.014	0.0021	0.0036	0.0012	3e-04	0.0305	0.0196	0.0349	0.0563	0.0161	0.0976	0.0011
11	rs78489201	57076820	0.7	1.90037222607993	0.75	0.911329023803182	0.0794483307834244	0.388187290811279	0.0267	0.012	0.0145	0.0019	0.1717	0.003	0.0031	0.0705	0.0011	0.1033	0.1464	0.026	9e-04	0.139	0.014	0.0021	0.0036	0.0012	3e-04	0.0305	0.0196	0.0349	0.0563	0.0161	0.0976	0.0011
11	rs35950335	57076895	0.7	1.90037222607993	0.75	0.911329023803182	0.0789595448240101	0.380649487249056	0.0267	0.012	0.0145	0.0019	0.1716	0.003	0.0032	0.0705	0.0011	0.1033	0.1464	0.026	9e-04	0.139	0.014	0.0021	0.0036	0.0012	3e-04	0.0305	0.0196	0.0349	0.0563	0.0161	0.0975	0.0011
11	rs10792085	57078274	0.7	1.90037222607993	0.75	0.911329023803182	0.0800732276302045	0.386139075771314	0.0267	0.012	0.0145	0.0019	0.1716	0.003	0.0032	0.0705	0.0012	0.1033	0.1464	0.026	9e-04	0.1391	0.014	0.0021	0.0036	0.0012	4e-04	0.0304	0.0196	0.035	0.0563	0.0162	0.0975	0.0011
11	rs12801000	57080352	0.7	1.90037222607993	0.75	0.911329023803182	0.0863784417293527	0.36721165093302	0.0267	0.0121	0.0145	0.0019	0.1714	0.003	0.0032	0.0705	0.0013	0.1032	0.1463	0.0259	9e-04	0.1391	0.0141	0.0021	0.0036	0.0013	4e-04	0.0303	0.0196	0.035	0.0561	0.0162	0.0974	0.0012
11	rs79638626	57081048	0.7	1.90037222607993	0.75	0.911329023803182	0.0934345134435533	0.375435750307716	0.0267	0.0121	0.0146	0.0019	0.1713	0.0031	0.0032	0.0706	0.0014	0.1031	0.1463	0.0259	9e-04	0.1391	0.0142	0.0021	0.0036	0.0013	4e-04	0.0303	0.0195	0.035	0.056	0.0162	0.0973	0.0013
11	rs4939134	57081197	0.7	1.90037222607993	0.75	0.911329023803182	0.096854612782779	0.364565652655966	0.0267	0.0122	0.0146	0.0019	0.1713	0.0031	0.0032	0.0706	0.0014	0.1031	0.1463	0.0258	9e-04	0.1391	0.0142	0.0021	0.0036	0.0013	4e-04	0.0303	0.0196	0.035	0.0559	0.0162	0.0973	0.0013
11	rs34448143	57087983	0.7	1.90037222607993	0.75	0.911329023803182	0.13104198905076	0.283633965185847	0.027	0.0122	0.0146	0.002	0.1712	0.0031	0.0032	0.0706	0.0016	0.1031	0.1458	0.0256	0.001	0.1393	0.0141	0.0022	0.0037	0.0013	5e-04	0.0302	0.0196	0.035	0.0557	0.0162	0.0971	0.0014
11	rs17151841	57089261	0.7	1.90037222607993	0.75	0.911329023803182	0.13818168909318	0.278039810743742	0.027	0.0123	0.0147	0.002	0.1712	0.0031	0.0032	0.0706	0.0017	0.1031	0.1458	0.0255	0.001	0.1394	0.0141	0.0022	0.0037	0.0013	5e-04	0.0302	0.0196	0.035	0.0557	0.0162	0.0971	0.0014
11	rs2230649	57102096	0.71	1.79696118899158	0.75	0.911329023803182	0.217721112742587	0.301094249939693	0.0271	0.0123	0.0147	0.002	0.171	0.0031	0.0033	0.0706	0.0019	0.103	0.1455	0.0254	0.001	0.1396	0.014	0.0023	0.0037	0.0013	5e-04	0.03	0.0197	0.035	0.0557	0.0163	0.0968	0.0016
11	rs71484443	57103350	0.7	1.90037222607993	0.75	0.911329023803182	0.20731678702635	0.296936699435065	0.0271	0.0123	0.0147	0.002	0.171	0.0031	0.0033	0.0705	0.0019	0.103	0.1455	0.0254	0.001	0.1396	0.014	0.0023	0.0037	0.0014	5e-04	0.03	0.0197	0.035	0.0557	0.0163	0.0968	0.0016
11	rs12419699	57111051	0.71	1.79696118899158	0.75	0.911329023803182	0.208711419650514	0.316686895620387	0.0272	0.0123	0.0147	0.0021	0.1708	0.0032	0.0034	0.0703	0.0019	0.103	0.1454	0.0251	0.001	0.1399	0.0141	0.0024	0.0038	0.0014	5e-04	0.0296	0.0197	0.0349	0.0558	0.0163	0.0967	0.0018
11	rs10732882	57111693	0.71	1.79696118899158	0.75	0.911329023803182	0.218212008129642	0.341246656018996	0.0272	0.0123	0.0147	0.0022	0.1707	0.0032	0.0034	0.0702	0.0019	0.103	0.1456	0.0251	0.001	0.1401	0.0141	0.0024	0.0038	0.0014	5e-04	0.0295	0.0197	0.035	0.0556	0.0163	0.0967	0.0018
11	rs34555300	57113211	0.71	1.79696118899158	0.75	0.911329023803182	0.212846239720398	0.32371849835209	0.0272	0.0123	0.0147	0.0022	0.1705	0.0032	0.0035	0.0701	0.0019	0.103	0.1454	0.025	0.001	0.1404	0.0141	0.0024	0.0038	0.0014	4e-04	0.0294	0.0197	0.0349	0.0556	0.0163	0.0968	0.0018
11	rs34572680	57114109	0.71	1.79696118899158	0.75	0.911329023803182	0.213048121907357	0.33496449097656	0.0272	0.0123	0.0147	0.0022	0.1704	0.0032	0.0035	0.0701	0.0019	0.1029	0.1453	0.025	0.001	0.1405	0.0142	0.0024	0.0038	0.0014	4e-04	0.0294	0.0197	0.0349	0.0556	0.0163	0.0969	0.0019
11	rs72923906	57115193	0.71	1.79696118899158	0.75	0.911329023803182	0.215479102848206	0.340135581563719	0.0272	0.0123	0.0147	0.0022	0.1703	0.0032	0.0035	0.07	0.0019	0.1029	0.1452	0.025	0.001	0.1406	0.0142	0.0025	0.0038	0.0014	4e-04	0.0293	0.0196	0.0349	0.0556	0.0164	0.097	0.0019
11	rs10736683	57120621	0.71	1.79696118899158	0.75	0.911329023803182	0.232038871879705	0.330305802187718	0.0273	0.0123	0.0148	0.0023	0.1697	0.0033	0.0036	0.0698	0.0019	0.1026	0.1448	0.025	0.001	0.1412	0.0144	0.0025	0.0039	0.0015	4e-04	0.029	0.0196	0.035	0.0557	0.0164	0.0973	0.002
11	rs77192406	57122654	0.71	1.79696118899158	0.75	0.911329023803182	0.203872999923543	0.319954560854514	0.0273	0.0122	0.0148	0.0023	0.1695	0.0033	0.0036	0.0697	0.0018	0.1029	0.1448	0.025	0.001	0.1412	0.0144	0.0025	0.0039	0.0015	4e-04	0.0289	0.0196	0.035	0.0557	0.0164	0.0972	0.002
11	rs4938863	57126708	0.71	1.79696118899158	0.75	0.911329023803182	0.175539277417442	0.277226858718505	0.0273	0.0121	0.0148	0.0024	0.1694	0.0033	0.0037	0.0696	0.0017	0.1034	0.1449	0.025	0.001	0.1413	0.0144	0.0026	0.0039	0.0015	4e-04	0.0288	0.0196	0.035	0.0557	0.0164	0.0972	0.0019
11	rs2013314	57128317	0.71	1.79696118899158	0.75	0.911329023803182	0.152779752865897	0.198115648868462	0.0273	0.0121	0.0148	0.0024	0.1693	0.0033	0.0037	0.0696	0.0017	0.1035	0.1449	0.0249	0.001	0.1413	0.0144	0.0026	0.0039	0.0015	4e-04	0.0288	0.0196	0.035	0.0557	0.0163	0.0972	0.0019
11	rs2276039	57137371	0.71	1.79696118899158	0.75	0.911329023803182	0.15111829706033	0.30742288181443	0.0275	0.0123	0.0148	0.0025	0.1698	0.0033	0.0037	0.0689	0.0017	0.1035	0.145	0.0247	0.0012	0.1419	0.0143	0.0026	0.004	0.0016	4e-04	0.0286	0.0204	0.0349	0.0556	0.0153	0.0972	0.0017
11	rs12575356	57143463	0.71	1.79696118899158	0.75	0.911329023803182	0.0501937748221487	0.339148841208011	0.0281	0.0129	0.0151	0.0027	0.1696	0.0034	0.0039	0.0671	9e-04	0.1038	0.1448	0.024	0.0013	0.1448	0.0142	0.0027	0.0041	0.0017	4e-04	0.028	0.0207	0.034	0.0565	0.0141	0.0973	0.0011
11	rs12796816	57144905	0.71	1.79696118899158	0.75	0.911329023803182	0.0588803962230065	0.373406602093806	0.0281	0.0129	0.0151	0.0027	0.1696	0.0034	0.0039	0.067	9e-04	0.1038	0.1448	0.024	0.0013	0.1449	0.0142	0.0027	0.0041	0.0017	5e-04	0.028	0.0207	0.034	0.0565	0.014	0.0974	0.0011
11	rs17653181	57146092	0.71	1.79696118899158	0.75	0.911329023803182	0.0565502846560853	0.372773127643343	0.0281	0.0129	0.0151	0.0027	0.1696	0.0034	0.0039	0.067	9e-04	0.1039	0.1448	0.024	0.0013	0.145	0.0141	0.0027	0.0041	0.0017	5e-04	0.028	0.0207	0.034	0.0565	0.014	0.0974	0.0011
11	rs34108746	57146225	0.71	1.79696118899158	0.75	0.911329023803182	0.0566037640859959	0.372393188269182	0.0281	0.0129	0.0151	0.0027	0.1696	0.0033	0.0039	0.067	9e-04	0.1039	0.1448	0.024	0.0013	0.145	0.0141	0.0027	0.0041	0.0017	5e-04	0.028	0.0207	0.034	0.0565	0.014	0.0974	0.0011
11	rs571651	57148053	0.71	1.79696118899158	0.75	0.911329023803182	0.0514881576188338	0.324205110345944	0.0281	0.0129	0.0151	0.0027	0.1695	0.0033	0.0039	0.0669	9e-04	0.1039	0.1448	0.024	0.0013	0.145	0.0141	0.0027	0.0041	0.0017	5e-04	0.028	0.0207	0.034	0.0565	0.014	0.0974	0.0011
11	rs667864	57148548	0.71	1.79696118899158	0.76	0.840461917458717	0.0509046012957847	0.320318245663164	0.0281	0.0129	0.0151	0.0027	0.1695	0.0033	0.0039	0.0669	9e-04	0.1039	0.1448	0.024	0.0013	0.145	0.0141	0.0027	0.0041	0.0017	5e-04	0.028	0.0207	0.034	0.0565	0.014	0.0974	0.0011
11	rs536455	57155001	0.72	1.69694984062712	0.76	0.840461917458717	0.046411481323315	0.352788644729555	0.0282	0.0131	0.0151	0.0028	0.1693	0.0033	0.004	0.066	9e-04	0.1038	0.1446	0.0241	0.0013	0.1455	0.0141	0.0028	0.0042	0.0018	5e-04	0.0278	0.0207	0.034	0.0566	0.0141	0.0974	0.0011
11	rs3741089	57156438	0.72	1.69694984062712	0.76	0.840461917458717	0.0659535290791429	0.398602255525312	0.0283	0.0136	0.0151	0.003	0.1688	0.0034	0.0042	0.0642	9e-04	0.1037	0.1444	0.0244	0.0013	0.1465	0.014	0.0029	0.0043	0.0018	5e-04	0.0276	0.0208	0.0341	0.0567	0.0141	0.0976	0.0011
11	rs548854	57159189	0.72	1.69694984062712	0.76	0.840461917458717	0.0712764414046486	0.391778892761039	0.0286	0.014	0.015	0.0029	0.1697	0.0033	0.0042	0.0637	0.001	0.1039	0.1435	0.0242	0.0012	0.1467	0.0139	0.0028	0.0042	0.0018	5e-04	0.027	0.0213	0.0341	0.0568	0.0141	0.0978	0.0011
11	rs11606592	57160186	0.72	1.69694984062712	0.76	0.840461917458717	0.0718799403229598	0.392164250536285	0.0286	0.014	0.015	0.0029	0.1697	0.0033	0.0042	0.0637	0.001	0.1039	0.1435	0.0241	0.0012	0.1467	0.0139	0.0028	0.0042	0.0018	5e-04	0.027	0.0213	0.0341	0.0568	0.0141	0.0978	0.0011
11	rs639509	57167447	0.72	1.69694984062712	0.76	0.840461917458717	0.0690986210433048	0.368347305400649	0.0286	0.0141	0.015	0.0029	0.1697	0.0033	0.0042	0.0637	0.001	0.1038	0.1435	0.0241	0.0013	0.1468	0.0138	0.0028	0.0042	0.0018	5e-04	0.0269	0.0213	0.034	0.0568	0.0141	0.0978	0.0011
11	rs77914107	57170608	0.72	1.69694984062712	0.76	0.840461917458717	0.0667656216722402	0.371254024932243	0.0286	0.0141	0.0149	0.0029	0.1697	0.0033	0.0042	0.0636	0.001	0.1038	0.1435	0.0241	0.0013	0.1468	0.0138	0.0028	0.0042	0.0018	5e-04	0.0269	0.0213	0.034	0.0568	0.0141	0.0978	0.0011
11	rs62640922	57177593	0.72	1.69694984062712	0.76	0.840461917458717	0.0665867994938266	0.380139944566492	0.0287	0.0143	0.0148	0.0031	0.1693	0.0034	0.0042	0.0633	0.001	0.1039	0.1436	0.0241	0.0013	0.147	0.0138	0.0029	0.0043	0.0018	5e-04	0.0267	0.0212	0.0339	0.0568	0.0141	0.0978	0.0011
11	rs10750862	57181663	0.73	1.60031838062949	0.76	0.840461917458717	0.0791370608746332	0.403125993137984	0.029	0.0147	0.0147	0.0034	0.1683	0.0036	0.0042	0.0628	0.001	0.1038	0.1442	0.024	0.0013	0.1474	0.0137	0.0031	0.0045	0.0018	5e-04	0.0265	0.0212	0.0338	0.0568	0.014	0.0978	0.0011
11	rs117212150	57182075	0.73	1.60031838062949	0.76	0.840461917458717	0.0713387189995684	0.403384915526866	0.029	0.0148	0.0147	0.0034	0.1683	0.0036	0.0042	0.0627	0.001	0.1038	0.1443	0.0239	0.0013	0.1475	0.0137	0.0031	0.0045	0.0018	5e-04	0.0265	0.0212	0.0338	0.0568	0.014	0.0978	0.0011
11	rs77397893	57183724	0.73	1.60031838062949	0.76	0.840461917458717	0.0803420034491454	0.517006279048997	0.0293	0.0153	0.0145	0.0034	0.1681	0.0036	0.0042	0.0626	9e-04	0.1034	0.145	0.0235	0.0013	0.1478	0.0137	0.0031	0.0045	0.0018	4e-04	0.0263	0.0213	0.0337	0.057	0.0138	0.0977	0.001
11	rs60961847	57184224	0.73	1.60031838062949	0.76	0.840461917458717	0.0856990991584789	0.519633887814799	0.0294	0.0154	0.0144	0.0034	0.1678	0.0036	0.0042	0.063	9e-04	0.1034	0.145	0.0235	0.0013	0.1478	0.0137	0.0031	0.0044	0.0018	4e-04	0.0263	0.0213	0.0337	0.057	0.0138	0.0975	0.001
11	rs12420590	57193795	0.73	1.60031838062949	0.76	0.840461917458717	0.0894178025311945	0.537003495501312	0.0298	0.0162	0.0141	0.0035	0.1672	0.0035	0.0042	0.0616	9e-04	0.1049	0.1463	0.0228	0.0014	0.1477	0.0137	0.0032	0.0043	0.0017	4e-04	0.0259	0.0214	0.0337	0.0573	0.0135	0.0971	0.001
11	rs11827928	57197890	0.73	1.60031838062949	0.76	0.840461917458717	0.0830616169148033	0.5328218069394	0.0298	0.0163	0.0141	0.0035	0.1672	0.0035	0.0042	0.0612	9e-04	0.1051	0.1464	0.0227	0.0014	0.1478	0.0137	0.0031	0.0043	0.0017	4e-04	0.0259	0.0214	0.0336	0.0573	0.0135	0.0972	0.001
11	rs11229030	57203009	0.74	1.50704574407537	0.76	0.840461917458717	0.0782961407434345	0.518527117784857	0.0299	0.0164	0.014	0.0034	0.1667	0.0035	0.0041	0.061	9e-04	0.1054	0.1464	0.0227	0.0014	0.1476	0.0137	0.0031	0.0043	0.0017	4e-04	0.0259	0.0214	0.0334	0.0573	0.0138	0.0975	0.001
11	rs79758850	57209565	0.74	1.50704574407537	0.76	0.840461917458717	0.080095603538812	0.551281530694695	0.03	0.0166	0.014	0.0034	0.1663	0.0035	0.0041	0.0607	9e-04	0.1054	0.1464	0.0226	0.0015	0.1486	0.0136	0.0031	0.0042	0.0017	4e-04	0.0258	0.0213	0.033	0.0572	0.0138	0.0974	0.0011
11	rs72924001	57212017	0.74	1.50704574407537	0.76	0.840461917458717	0.100765810803251	0.63676731875327	0.0302	0.0168	0.014	0.0034	0.1661	0.0035	0.0042	0.0602	9e-04	0.1054	0.1465	0.0225	0.0015	0.1497	0.0137	0.0031	0.0043	0.0017	5e-04	0.0258	0.0213	0.0326	0.0572	0.0137	0.0973	0.0011
11	rs35947552	57212414	0.74	1.50704574407537	0.76	0.840461917458717	0.108310929251895	0.656461536521281	0.0301	0.0168	0.014	0.0034	0.1662	0.0035	0.0042	0.0598	9e-04	0.1056	0.1464	0.0225	0.0016	0.15	0.0137	0.0032	0.0043	0.0017	5e-04	0.0257	0.0213	0.0325	0.0572	0.0137	0.0972	0.0011
11	rs34120939	57214637	0.74	1.50704574407537	0.76	0.840461917458717	0.115209470087316	0.727869049333892	0.03	0.0169	0.0141	0.0035	0.1662	0.0036	0.0041	0.0584	9e-04	0.1057	0.1462	0.0225	0.0015	0.1517	0.0136	0.0032	0.0043	0.0016	5e-04	0.0255	0.0213	0.0323	0.0574	0.0136	0.0973	0.001
11	rs11229035	57216746	0.74	1.50704574407537	0.76	0.840461917458717	0.14242792412648	0.82433977381714	0.0299	0.017	0.0142	0.0035	0.1663	0.0036	0.004	0.057	9e-04	0.1057	0.1461	0.0226	0.0015	0.1533	0.0136	0.0033	0.0042	0.0016	6e-04	0.0252	0.0214	0.0321	0.0576	0.0136	0.0976	0.001
11	rs118160229	57230029	0.75	1.41710951105961	0.76	0.840461917458717	0.158815947372509	0.916792147242364	0.0301	0.017	0.0143	0.0034	0.1657	0.0036	0.004	0.0554	8e-04	0.1076	0.1459	0.0224	0.0015	0.1544	0.0127	0.0034	0.0042	0.0015	6e-04	0.0248	0.0216	0.0316	0.0582	0.0132	0.0983	8e-04
11	rs74454340	57234216	0.75	1.41710951105961	0.76	0.840461917458717	0.154888497186993	0.882941128503722	0.0301	0.017	0.0143	0.0034	0.1655	0.0036	0.004	0.0551	8e-04	0.108	0.1458	0.0224	0.0015	0.1547	0.0126	0.0034	0.0042	0.0015	7e-04	0.0247	0.0216	0.0314	0.0584	0.0132	0.0985	8e-04
11	rs72925928	57240289	0.75	1.41710951105961	0.76	0.840461917458717	0.155224788984115	0.857879742797518	0.0301	0.017	0.0143	0.0034	0.1654	0.0036	0.004	0.0549	8e-04	0.1082	0.1457	0.0224	0.0015	0.1549	0.0125	0.0034	0.0042	0.0015	7e-04	0.0246	0.0216	0.0313	0.0585	0.0131	0.0987	8e-04
11	rs2729353	57248003	0.75	1.41710951105961	0.76	0.840461917458717	0.202026138085772	0.941397683402391	0.0301	0.0171	0.0143	0.0034	0.1653	0.0036	0.004	0.0547	7e-04	0.1084	0.1457	0.0224	0.0015	0.155	0.0124	0.0035	0.0043	0.0015	7e-04	0.0245	0.0217	0.0313	0.0586	0.0131	0.0988	8e-04
11	rs2955849	57249121	0.75	1.41710951105961	0.76	0.840461917458717	0.209550732618169	0.954858685143035	0.0301	0.0171	0.0143	0.0034	0.1654	0.0036	0.004	0.0547	7e-04	0.1084	0.1457	0.0224	0.0015	0.155	0.0124	0.0035	0.0043	0.0014	7e-04	0.0245	0.0217	0.0313	0.0586	0.0131	0.0988	8e-04
11	rs11229042	57252862	0.75	1.41710951105961	0.76	0.840461917458717	0.198360992299417	0.907049387988657	0.0301	0.0171	0.0143	0.0034	0.1654	0.0036	0.004	0.0547	7e-04	0.1084	0.1457	0.0224	0.0015	0.155	0.0124	0.0035	0.0043	0.0014	7e-04	0.0245	0.0217	0.0313	0.0586	0.0131	0.0987	8e-04
11	rs77393228	57254924	0.75	1.41710951105961	0.76	0.840461917458717	0.192324418804413	0.93191866293678	0.03	0.0171	0.0143	0.0034	0.1654	0.0036	0.004	0.0547	7e-04	0.1083	0.1456	0.0224	0.0015	0.155	0.0124	0.0035	0.0043	0.0014	7e-04	0.0245	0.0217	0.0313	0.0586	0.0131	0.0987	8e-04
11	rs2729385	57262993	0.75	1.41710951105961	0.76	0.840461917458717	0.200578926420733	0.955968915652733	0.0299	0.0171	0.0143	0.0034	0.1655	0.0036	0.004	0.0546	7e-04	0.1084	0.1456	0.0224	0.0015	0.155	0.0124	0.0035	0.0043	0.0014	7e-04	0.0245	0.0217	0.0313	0.0587	0.0131	0.0987	8e-04
11	rs112450479	57268252	0.75	1.41710951105961	0.76	0.840461917458717	0.193202108217026	0.953273082423306	0.0298	0.0172	0.0143	0.0034	0.1655	0.0036	0.004	0.0545	7e-04	0.1084	0.1455	0.0224	0.0015	0.1551	0.0125	0.0035	0.0043	0.0014	7e-04	0.0245	0.0217	0.0314	0.0587	0.0131	0.0987	8e-04
11	rs2649667	57270509	0.75	1.41710951105961	0.76	0.840461917458717	0.192782058890569	0.952480475811973	0.0298	0.0172	0.0142	0.0034	0.1655	0.0036	0.004	0.0545	7e-04	0.1084	0.1455	0.0224	0.0015	0.1551	0.0125	0.0035	0.0043	0.0014	7e-04	0.0245	0.0216	0.0314	0.0587	0.0131	0.0987	8e-04
11	rs7933797	57274044	0.75	1.41710951105961	0.76	0.840461917458717	0.1602179575349	0.919309793215777	0.0286	0.0174	0.0144	0.0033	0.166	0.0035	0.004	0.0545	7e-04	0.1085	0.1456	0.0224	0.0015	0.1555	0.0124	0.0036	0.0042	0.0014	7e-04	0.0246	0.0215	0.0314	0.059	0.013	0.0987	7e-04
11	rs116901791	57279749	0.75	1.41710951105961	0.76	0.840461917458717	0.140231825672299	0.897954228227251	0.0281	0.0175	0.0145	0.0032	0.1667	0.0034	0.0039	0.0545	7e-04	0.1084	0.1453	0.0224	0.0015	0.1556	0.0124	0.0036	0.0041	0.0016	7e-04	0.0246	0.0215	0.0314	0.0591	0.013	0.0988	7e-04
11	rs117978152	57286291	0.76	1.33048581017907	0.76	0.840461917458717	0.121498108125075	0.887470912279476	0.0276	0.0176	0.0146	0.0032	0.1674	0.0033	0.0039	0.0545	7e-04	0.1082	0.145	0.0223	0.0015	0.1557	0.0123	0.0036	0.004	0.0017	7e-04	0.0246	0.0214	0.0315	0.0593	0.013	0.0988	7e-04
11	rs77362863	57290272	0.76	1.33048581017907	0.76	0.840461917458717	0.116450837799376	0.903440473993402	0.0273	0.0177	0.0146	0.0031	0.1678	0.0033	0.0039	0.0545	7e-04	0.1082	0.1448	0.0223	0.0015	0.1557	0.0123	0.0036	0.004	0.0018	7e-04	0.0246	0.0214	0.0315	0.0593	0.013	0.0989	7e-04
11	rs2729382	57309933	0.76	1.33048581017907	0.76	0.840461917458717	0.10682844654959	0.888408697242762	0.0265	0.0179	0.0148	0.003	0.1689	0.0032	0.0039	0.0545	7e-04	0.108	0.1439	0.0222	0.0014	0.1561	0.0122	0.0036	0.0038	0.002	7e-04	0.0246	0.0213	0.0315	0.0595	0.0131	0.0991	7e-04
11	rs78958998	57317971	0.76	1.33048581017907	0.76	0.840461917458717	0.106667486889427	0.848733118125955	0.0264	0.0179	0.0148	0.003	0.1691	0.0031	0.0038	0.0545	7e-04	0.1081	0.1437	0.0221	0.0014	0.1563	0.0122	0.0036	0.0038	0.002	7e-04	0.0247	0.0213	0.0315	0.0597	0.013	0.099	7e-04
11	rs5847	57319339	0.76	1.33048581017907	0.76	0.840461917458717	0.106479890880361	0.84733965667998	0.0264	0.0179	0.0148	0.003	0.1691	0.0031	0.0038	0.0545	7e-04	0.1082	0.1437	0.0221	0.0014	0.1563	0.0122	0.0036	0.0038	0.002	7e-04	0.0247	0.0213	0.0315	0.0597	0.013	0.099	7e-04
11	rs2234409	57321811	0.76	1.33048581017907	0.76	0.840461917458717	0.107231504474097	0.852761335028112	0.0264	0.018	0.0148	0.003	0.1692	0.0031	0.0038	0.0545	7e-04	0.1082	0.1437	0.0221	0.0014	0.1563	0.0122	0.0036	0.0038	0.002	7e-04	0.0247	0.0213	0.0315	0.0598	0.013	0.099	7e-04
11	rs72925976	57324141	0.76	1.33048581017907	0.76	0.840461917458717	0.109070513967327	0.867513174055161	0.0264	0.018	0.0148	0.003	0.1692	0.0031	0.0038	0.0544	7e-04	0.1081	0.1436	0.022	0.0014	0.1563	0.0122	0.0036	0.0038	0.002	7e-04	0.0248	0.0213	0.0316	0.0598	0.0131	0.099	7e-04
11	rs2649650	57327567	0.76	1.33048581017907	0.76	0.840461917458717	0.112890014686364	0.895918202294638	0.0264	0.018	0.0149	0.003	0.1692	0.0031	0.0038	0.0543	7e-04	0.1081	0.1436	0.022	0.0014	0.1564	0.0122	0.0036	0.0038	0.002	7e-04	0.0248	0.0213	0.0316	0.0598	0.0131	0.099	7e-04
11	rs12364489	57329466	0.76	1.33048581017907	0.76	0.840461917458717	0.113001130365796	0.902499495614693	0.0264	0.018	0.0149	0.003	0.1692	0.0031	0.0038	0.0543	7e-04	0.1081	0.1435	0.022	0.0014	0.1564	0.0122	0.0036	0.0038	0.002	7e-04	0.0248	0.0213	0.0316	0.0598	0.0131	0.0989	7e-04
11	rs61887019	57333893	0.76	1.33048581017907	0.76	0.840461917458717	0.113529849435966	0.895135364624207	0.0264	0.018	0.0149	0.003	0.1692	0.0031	0.0038	0.0543	7e-04	0.1081	0.1435	0.022	0.0014	0.1564	0.0122	0.0036	0.0038	0.002	7e-04	0.0248	0.0213	0.0316	0.0599	0.0131	0.0989	7e-04
11	rs75770431	57338539	0.76	1.33048581017907	0.76	0.840461917458717	0.111368998091969	0.892944157166421	0.0264	0.018	0.0149	0.003	0.1692	0.0031	0.0037	0.0543	7e-04	0.1081	0.1436	0.022	0.0014	0.1564	0.0122	0.0036	0.0038	0.002	7e-04	0.0248	0.0213	0.0316	0.0599	0.0131	0.0989	7e-04
11	rs4939153	57341435	0.76	1.33048581017907	0.76	0.840461917458717	0.109342590600793	0.888252385769963	0.0264	0.018	0.0149	0.003	0.1692	0.0031	0.0037	0.0543	7e-04	0.1081	0.1435	0.022	0.0014	0.1564	0.0122	0.0036	0.0037	0.002	7e-04	0.0248	0.0213	0.0317	0.06	0.0131	0.0989	7e-04
11	rs2511983	57346874	0.76	1.33048581017907	0.76	0.840461917458717	0.0997081974238751	0.856328042244188	0.0264	0.018	0.0149	0.003	0.1692	0.0031	0.0037	0.0543	7e-04	0.1081	0.1435	0.0221	0.0014	0.1564	0.0121	0.0036	0.0037	0.002	6e-04	0.0248	0.0212	0.0317	0.06	0.0131	0.0989	7e-04
11	rs77631449	57350931	0.76	1.33048581017907	0.77	0.773176121721263	0.0944747915805051	0.83945237278846	0.0264	0.018	0.0149	0.003	0.1692	0.0031	0.0037	0.0543	7e-04	0.1081	0.1435	0.0221	0.0014	0.1565	0.0121	0.0036	0.0037	0.002	6e-04	0.0248	0.0212	0.0317	0.06	0.0131	0.0988	7e-04
11	rs2509897	57362617	0.77	1.24714921571202	0.77	0.773176121721263	0.103506186472932	0.835128638931787	0.0265	0.018	0.0147	0.0024	0.1723	0.0029	0.0031	0.0538	7e-04	0.1065	0.1426	0.0223	0.0013	0.1582	0.0115	0.0034	0.003	0.0019	4e-04	0.0252	0.0214	0.0316	0.0611	0.0133	0.0987	5e-04
11	rs28362934	57363543	0.77	1.24714921571202	0.77	0.773176121721263	0.103532505886234	0.81634429590487	0.0265	0.0181	0.0147	0.0023	0.1724	0.0028	0.003	0.0539	7e-04	0.1065	0.1427	0.0223	0.0013	0.1582	0.0115	0.0034	0.003	0.0018	4e-04	0.0252	0.0214	0.0315	0.0611	0.0133	0.0987	5e-04
11	rs28362944	57365723	0.77	1.24714921571202	0.77	0.773176121721263	0.103164413225656	0.83945237278846	0.0264	0.0181	0.0147	0.0022	0.1727	0.0027	0.0028	0.0542	7e-04	0.1065	0.1429	0.0222	0.0013	0.1583	0.0115	0.0034	0.0029	0.0018	4e-04	0.0252	0.0214	0.0315	0.0612	0.0133	0.0985	5e-04
11	rs1005510	57367222	0.77	1.24714921571202	0.77	0.773176121721263	0.109615086565994	0.841615982083234	0.0264	0.0181	0.0147	0.0021	0.1729	0.0027	0.0028	0.0543	7e-04	0.1066	0.143	0.0221	0.0013	0.1583	0.0115	0.0034	0.0029	0.0018	4e-04	0.0251	0.0214	0.0314	0.0612	0.0134	0.0984	5e-04
11	rs2511989	57378325	0.77	1.24714921571202	0.77	0.773176121721263	0.111754959341543	0.849507468377924	0.0264	0.0181	0.0147	0.0019	0.1732	0.0026	0.0026	0.0545	6e-04	0.1066	0.1431	0.022	0.0013	0.1583	0.0115	0.0034	0.0028	0.0018	4e-04	0.0251	0.0214	0.0313	0.0614	0.0134	0.0984	5e-04
11	rs2511988	57379170	0.77	1.24714921571202	0.77	0.773176121721263	0.108256798898017	0.851366505467869	0.0264	0.0181	0.0147	0.0019	0.1733	0.0026	0.0026	0.0545	6e-04	0.1066	0.1431	0.022	0.0013	0.1583	0.0115	0.0033	0.0028	0.0018	4e-04	0.0251	0.0213	0.0313	0.0614	0.0134	0.0984	5e-04
11	rs4926	57381989	0.77	1.24714921571202	0.77	0.773176121721263	0.0933604854895467	0.826803208869927	0.0264	0.0182	0.0146	0.0019	0.1731	0.0027	0.0027	0.0545	6e-04	0.1067	0.1428	0.0219	0.0013	0.1585	0.0116	0.0031	0.003	0.0018	4e-04	0.0251	0.0213	0.0313	0.0615	0.0134	0.0983	5e-04
11	rs1783826	57402964	0.77	1.24714921571202	0.77	0.773176121721263	0.0966023515963167	0.868446613913925	0.0265	0.0182	0.0147	0.0018	0.1745	0.0027	0.0026	0.0544	5e-04	0.1073	0.1426	0.0217	0.0013	0.1584	0.0115	0.0031	0.0029	0.0019	4e-04	0.0249	0.0211	0.0311	0.0617	0.013	0.098	5e-04
11	rs12793139	57413943	0.77	1.24714921571202	0.77	0.773176121721263	0.0937804665056409	0.889033999015946	0.0264	0.0184	0.0147	0.0016	0.1759	0.0026	0.0025	0.0543	5e-04	0.108	0.1423	0.0216	0.0012	0.1582	0.0113	0.0029	0.0027	0.0019	4e-04	0.0249	0.0209	0.0309	0.0621	0.0128	0.098	5e-04
11	rs113257766	57415047	0.77	1.24714921571202	0.77	0.773176121721263	0.0928925007128676	0.880287935695132	0.0264	0.0184	0.0147	0.0016	0.176	0.0026	0.0025	0.0543	5e-04	0.108	0.1422	0.0215	0.0012	0.1582	0.0113	0.0029	0.0027	0.0019	4e-04	0.0249	0.0209	0.0309	0.062	0.0128	0.098	5e-04
11	rs1783983	57420780	0.77	1.24714921571202	0.77	0.773176121721263	0.100326441530933	0.925137133067697	0.0264	0.0184	0.0146	0.0016	0.1762	0.0027	0.0025	0.0543	5e-04	0.1082	0.1421	0.0214	0.0012	0.1583	0.0114	0.0029	0.0027	0.0019	3e-04	0.0249	0.0209	0.0309	0.0618	0.0127	0.0979	5e-04
11	rs4938874	57422341	0.77	1.24714921571202	0.78	0.709419594942363	0.0980203377848887	0.927186321275095	0.0264	0.0185	0.0146	0.0016	0.1763	0.0027	0.0025	0.0542	5e-04	0.1082	0.1421	0.0214	0.0012	0.1583	0.0114	0.0029	0.0027	0.0019	3e-04	0.0249	0.0209	0.0309	0.0618	0.0127	0.0979	5e-04
11	rs117284601	57425228	0.77	1.24714921571202	0.8	0.592267592767429	0.0977661749358789	0.962953306281333	0.0264	0.0185	0.0146	0.0016	0.1764	0.0027	0.0025	0.0541	5e-04	0.1083	0.142	0.0215	0.0012	0.1582	0.0114	0.0029	0.0027	0.0019	4e-04	0.0249	0.0209	0.0309	0.0618	0.0127	0.0979	5e-04
11	rs61886755	57442980	0.77	1.24714921571202	0.81	0.53874877155386	0.0924259987824755	0.963112158368874	0.0263	0.0189	0.0145	0.0015	0.1766	0.0028	0.0025	0.0538	6e-04	0.1086	0.1415	0.0216	0.0012	0.1578	0.0113	0.0029	0.0028	0.002	4e-04	0.0248	0.0209	0.031	0.0618	0.0126	0.0978	6e-04
11	rs479219	57447188	0.77	1.24714921571202	0.81	0.53874877155386	0.0958480454558772	0.953748708735013	0.0263	0.0189	0.0146	0.0015	0.1766	0.0028	0.0025	0.0538	6e-04	0.1086	0.1415	0.0216	0.0012	0.1578	0.0113	0.0029	0.0028	0.002	4e-04	0.0248	0.0209	0.031	0.0618	0.0126	0.0978	6e-04
11	rs1783980	57448325	0.77	1.24714921571202	0.81	0.53874877155386	0.0988875875819983	0.973289342320858	0.0263	0.0189	0.0146	0.0015	0.1766	0.0028	0.0025	0.0538	6e-04	0.1086	0.1415	0.0216	0.0012	0.1577	0.0113	0.0029	0.0028	0.002	4e-04	0.0248	0.0209	0.031	0.0619	0.0126	0.0978	6e-04
11	rs7124804	57449483	0.77	1.24714921571202	0.81	0.53874877155386	0.100017020754236	0.972970989012816	0.0263	0.0189	0.0146	0.0015	0.1766	0.0028	0.0025	0.0538	6e-04	0.1087	0.1415	0.0217	0.0012	0.1577	0.0113	0.0029	0.0028	0.002	4e-04	0.0248	0.0209	0.031	0.0619	0.0126	0.0978	6e-04
11	rs75875769	57459367	0.77	1.24714921571202	0.81	0.53874877155386	0.103506186472932	0.981573643501674	0.0263	0.0189	0.0146	0.0015	0.1766	0.0028	0.0025	0.0538	6e-04	0.1087	0.1415	0.0217	0.0013	0.1578	0.0113	0.0029	0.0028	0.002	4e-04	0.0248	0.0209	0.031	0.0619	0.0126	0.0977	6e-04
11	rs76062648	57467166	0.77	1.24714921571202	0.81	0.53874877155386	0.104112587421564	0.985880487293919	0.0263	0.0189	0.0146	0.0015	0.1766	0.0028	0.0025	0.0538	5e-04	0.1087	0.1415	0.0216	0.0013	0.1578	0.0113	0.0029	0.0028	0.002	4e-04	0.0248	0.0209	0.031	0.0619	0.0126	0.0977	6e-04
11	rs1647405	57477889	0.77	1.24714921571202	0.81	0.53874877155386	0.105145874457183	0.990350704158532	0.0263	0.0189	0.0146	0.0015	0.1766	0.0028	0.0025	0.0538	5e-04	0.1087	0.1415	0.0217	0.0013	0.1578	0.0113	0.0029	0.0028	0.002	4e-04	0.0248	0.0209	0.031	0.0619	0.0126	0.0977	6e-04
11	rs1424752	57479848	0.77	1.24714921571202	0.81	0.53874877155386	0.105172452456557	0.998502923481636	0.0263	0.0189	0.0146	0.0015	0.1766	0.0028	0.0025	0.0538	5e-04	0.1087	0.1415	0.0217	0.0013	0.1578	0.0113	0.0029	0.0028	0.002	4e-04	0.0248	0.0209	0.031	0.0619	0.0126	0.0977	6e-04
11	rs11229102	57480878	0.77	1.24714921571202	0.81	0.53874877155386	0.105119300632397	0.996423680572674	0.0263	0.0189	0.0146	0.0015	0.1766	0.0028	0.0025	0.0538	5e-04	0.1087	0.1415	0.0217	0.0013	0.1578	0.0113	0.0029	0.0028	0.002	4e-04	0.0248	0.0209	0.031	0.0619	0.0126	0.0977	6e-04
11	rs78459567	57498306	0.77	1.24714921571202	0.81	0.53874877155386	0.105252211503459	1.00186346554935	0.0263	0.0189	0.0146	0.0015	0.1766	0.0028	0.0025	0.0538	5e-04	0.1087	0.1415	0.0216	0.0013	0.1579	0.0113	0.0029	0.0028	0.002	4e-04	0.0248	0.0209	0.031	0.0619	0.0126	0.0977	6e-04
11	rs117734748	57511501	0.77	1.24714921571202	0.81	0.53874877155386	0.105092730982076	1.0081102329867	0.0263	0.0189	0.0146	0.0015	0.1767	0.0028	0.0025	0.0537	5e-04	0.1087	0.1415	0.0217	0.0013	0.1579	0.0113	0.0029	0.0028	0.002	4e-04	0.0248	0.0209	0.031	0.0619	0.0126	0.0977	6e-04
11	rs111336205	57535606	0.77	1.24714921571202	0.81	0.53874877155386	0.113362721357569	1.04493862231261	0.0262	0.0189	0.0144	0.0015	0.1768	0.0028	0.0025	0.0537	5e-04	0.1087	0.1415	0.0217	0.0013	0.1579	0.0113	0.0029	0.0028	0.002	4e-04	0.0248	0.0209	0.031	0.0619	0.0126	0.0977	6e-04
11	rs17455520	57540458	0.77	1.24714921571202	0.81	0.53874877155386	0.113697129080021	1.04719825039176	0.0262	0.0189	0.0144	0.0015	0.1768	0.0028	0.0025	0.0537	5e-04	0.1087	0.1415	0.0217	0.0013	0.1579	0.0113	0.0029	0.0028	0.002	4e-04	0.0248	0.0209	0.031	0.0619	0.0126	0.0977	6e-04
11	rs537627	57540516	0.77	1.24714921571202	0.81	0.53874877155386	0.113697129080021	1.04719825039176	0.0262	0.0189	0.0144	0.0015	0.1768	0.0028	0.0025	0.0537	5e-04	0.1087	0.1415	0.0217	0.0013	0.1579	0.0113	0.0029	0.0028	0.002	4e-04	0.0248	0.0209	0.031	0.0619	0.0126	0.0977	6e-04
11	rs67812265	57543661	0.77	1.24714921571202	0.81	0.53874877155386	0.113669238612979	1.04752112965696	0.0262	0.0189	0.0144	0.0015	0.1768	0.0028	0.0025	0.0537	5e-04	0.1087	0.1415	0.0217	0.0013	0.1579	0.0113	0.0029	0.0028	0.002	4e-04	0.0248	0.0209	0.031	0.0619	0.0126	0.0977	6e-04
11	rs61888910	57558389	0.77	1.24714921571202	0.81	0.53874877155386	0.111754959341543	1.03590936558132	0.0262	0.0189	0.0144	0.0015	0.1768	0.0028	0.0025	0.0537	5e-04	0.1088	0.1416	0.0217	0.0013	0.158	0.0113	0.0029	0.0028	0.002	4e-04	0.0248	0.0209	0.031	0.0619	0.0126	0.0976	6e-04
11	rs11570196	57564596	0.77	1.24714921571202	0.81	0.53874877155386	0.110435091599307	1.02544768881663	0.0262	0.0189	0.0144	0.0015	0.1769	0.0028	0.0025	0.0536	5e-04	0.1088	0.1416	0.0216	0.0013	0.158	0.0113	0.0029	0.0028	0.002	4e-04	0.0248	0.0209	0.031	0.062	0.0126	0.0976	6e-04
11	rs483030	57566850	0.77	1.24714921571202	0.81	0.53874877155386	0.110407697245881	1.0249653308759	0.0262	0.0189	0.0144	0.0015	0.1769	0.0028	0.0025	0.0536	5e-04	0.1088	0.1416	0.0216	0.0013	0.158	0.0113	0.0029	0.0028	0.002	4e-04	0.0248	0.0209	0.031	0.062	0.0126	0.0976	6e-04
11	rs641321	57569954	0.77	1.24714921571202	0.81	0.53874877155386	0.110079292398465	1.02062606010557	0.0262	0.0189	0.0144	0.0015	0.1769	0.0028	0.0025	0.0537	5e-04	0.1088	0.1416	0.0216	0.0013	0.158	0.0113	0.0029	0.0028	0.002	4e-04	0.0248	0.0209	0.031	0.062	0.0126	0.0976	6e-04
11	rs116745582	57656257	0.77	1.24714921571202	0.81	0.53874877155386	0.121091821887736	1.02271489990163	0.0261	0.019	0.0144	0.0014	0.177	0.0028	0.0025	0.0533	5e-04	0.109	0.1415	0.0214	0.0013	0.1589	0.0112	0.0029	0.0026	0.0021	4e-04	0.0246	0.0209	0.031	0.0621	0.0125	0.0974	7e-04
11	rs117157728	57666341	0.77	1.24714921571202	0.81	0.53874877155386	0.122663503427454	1.03768179698702	0.026	0.0191	0.0144	0.0014	0.1771	0.0027	0.0026	0.0531	5e-04	0.1092	0.1415	0.0214	0.0013	0.1591	0.0112	0.0029	0.0025	0.0021	4e-04	0.0245	0.0209	0.031	0.0621	0.0125	0.0973	7e-04
11	rs12798206	57668479	0.78	1.16707263834179	0.81	0.53874877155386	0.132261989573737	1.03655381957159	0.0259	0.0191	0.0144	0.0014	0.1772	0.0027	0.0026	0.0531	5e-04	0.1092	0.1415	0.0214	0.0013	0.1593	0.0112	0.0029	0.0025	0.0021	4e-04	0.0244	0.0209	0.031	0.0621	0.0124	0.0973	7e-04
11	rs80003596	57669982	0.78	1.16707263834179	0.81	0.53874877155386	0.129315274103728	1.01211849113318	0.0259	0.0191	0.0143	0.0014	0.1772	0.0027	0.0026	0.053	5e-04	0.1092	0.1415	0.0213	0.0013	0.1593	0.0112	0.0029	0.0025	0.0021	4e-04	0.0244	0.0209	0.031	0.062	0.0124	0.0972	7e-04
11	rs588808	57683722	0.78	1.16707263834179	0.81	0.53874877155386	0.132353764748476	1.01998350437244	0.0258	0.0191	0.0143	0.0014	0.1771	0.0027	0.0026	0.0528	5e-04	0.1095	0.1417	0.0212	0.0013	0.1595	0.0113	0.0029	0.0024	0.0022	5e-04	0.0242	0.0209	0.0312	0.062	0.0125	0.0967	7e-04
11	rs631015	57690899	0.78	1.16707263834179	0.81	0.53874877155386	0.146360834385726	1.10153789227764	0.0258	0.0191	0.0142	0.0015	0.1777	0.0027	0.0026	0.0523	5e-04	0.1096	0.1417	0.0211	0.0013	0.1594	0.0112	0.003	0.0025	0.0023	5e-04	0.0242	0.0209	0.0313	0.0621	0.0124	0.0968	7e-04
11	rs10896663	57705868	0.78	1.16707263834179	0.81	0.53874877155386	0.151151420832788	1.11932754493353	0.0258	0.0191	0.0142	0.0014	0.1778	0.0027	0.0026	0.0523	5e-04	0.1097	0.1418	0.0209	0.0013	0.1593	0.0112	0.003	0.0025	0.0023	5e-04	0.0242	0.0209	0.0314	0.0622	0.0124	0.0966	7e-04
11	rs11229170	57705936	0.78	1.16707263834179	0.81	0.53874877155386	0.151151420832788	1.12047178408731	0.0258	0.0191	0.0142	0.0014	0.1778	0.0027	0.0026	0.0523	5e-04	0.1097	0.1418	0.0209	0.0013	0.1593	0.0112	0.003	0.0025	0.0023	5e-04	0.0242	0.0209	0.0314	0.0622	0.0124	0.0966	7e-04
11	rs79267864	57713450	0.78	1.16707263834179	0.81	0.53874877155386	0.148318485278724	1.12357865381229	0.0258	0.0191	0.0142	0.0014	0.1778	0.0027	0.0026	0.0522	5e-04	0.1097	0.1418	0.0209	0.0013	0.1593	0.0112	0.003	0.0025	0.0023	5e-04	0.0242	0.0208	0.0314	0.0622	0.0124	0.0966	7e-04
11	rs2175276	57739207	0.78	1.16707263834179	0.81	0.53874877155386	0.157760697651489	1.15719910153687	0.0257	0.0191	0.0143	0.0015	0.1778	0.0027	0.0026	0.0522	5e-04	0.1096	0.1418	0.0209	0.0013	0.1596	0.0112	0.003	0.0025	0.0023	5e-04	0.0241	0.0208	0.0314	0.0621	0.0124	0.0965	7e-04
11	rs61905279	57744491	0.78	1.16707263834179	0.81	0.53874877155386	0.154284256360931	1.12276090397217	0.0257	0.0191	0.0143	0.0015	0.1778	0.0027	0.0027	0.0521	5e-04	0.1096	0.1418	0.0209	0.0013	0.1596	0.0113	0.003	0.0025	0.0023	5e-04	0.0241	0.0208	0.0314	0.0621	0.0124	0.0964	7e-04
11	rs55720290	57747135	0.78	1.16707263834179	0.81	0.53874877155386	0.157183769263508	1.16098230559717	0.0256	0.0191	0.0143	0.0015	0.1779	0.0027	0.0027	0.0521	5e-04	0.1095	0.1418	0.0209	0.0013	0.1597	0.0113	0.0031	0.0026	0.0023	5e-04	0.0241	0.0208	0.0314	0.062	0.0124	0.0964	7e-04
11	rs7350525	57784185	0.78	1.16707263834179	0.81	0.53874877155386	0.174204321523437	1.16015968075175	0.0254	0.019	0.0145	0.0016	0.1782	0.0028	0.0027	0.0519	5e-04	0.1095	0.1417	0.021	0.0012	0.1599	0.0113	0.0031	0.0026	0.0024	5e-04	0.0241	0.0208	0.0315	0.062	0.0125	0.0962	7e-04
11	rs55887428	57786063	0.78	1.16707263834179	0.81	0.53874877155386	0.178993928795383	1.17630216919976	0.0254	0.019	0.0145	0.0016	0.1782	0.0028	0.0027	0.0519	5e-04	0.1095	0.1418	0.0209	0.0012	0.1599	0.0113	0.0031	0.0026	0.0024	5e-04	0.0241	0.0208	0.0315	0.062	0.0125	0.0961	7e-04
11	rs79793383	57793074	0.78	1.16707263834179	0.81	0.53874877155386	0.179250023013538	1.19165781410519	0.0254	0.019	0.0145	0.0016	0.1783	0.0028	0.0027	0.0519	5e-04	0.1095	0.1418	0.0209	0.0012	0.1599	0.0113	0.0031	0.0026	0.0024	5e-04	0.0241	0.0208	0.0315	0.0619	0.0124	0.096	7e-04
11	rs921135	57798723	0.78	1.16707263834179	0.81	0.53874877155386	0.180938189874966	1.19794234129368	0.0253	0.019	0.0145	0.0016	0.1784	0.0028	0.0027	0.0518	5e-04	0.1095	0.1418	0.0209	0.0012	0.1599	0.0113	0.0031	0.0026	0.0024	5e-04	0.0241	0.0208	0.0315	0.0619	0.0124	0.096	7e-04
11	rs2513726	57798942	0.78	1.16707263834179	0.81	0.53874877155386	0.181416935973276	1.20108680195203	0.0253	0.019	0.0145	0.0016	0.1784	0.0028	0.0027	0.0518	5e-04	0.1095	0.1418	0.0209	0.0012	0.1599	0.0113	0.0031	0.0026	0.0024	5e-04	0.0241	0.0208	0.0315	0.0619	0.0124	0.096	7e-04
11	rs1374570	57799371	0.78	1.16707263834179	0.81	0.53874877155386	0.185534399379347	1.20158342921868	0.0253	0.019	0.0145	0.0016	0.1784	0.0028	0.0027	0.0518	5e-04	0.1095	0.1418	0.0209	0.0012	0.1599	0.0113	0.0031	0.0026	0.0024	4e-04	0.0241	0.0208	0.0315	0.0619	0.0124	0.096	7e-04
11	rs77936883	57805989	0.78	1.16707263834179	0.81	0.53874877155386	0.184490743832165	1.1961225326013	0.0253	0.019	0.0145	0.0016	0.1784	0.0028	0.0027	0.0518	5e-04	0.1095	0.1418	0.0209	0.0012	0.1599	0.0112	0.0031	0.0026	0.0024	4e-04	0.0241	0.0208	0.0315	0.0619	0.0124	0.096	7e-04
11	rs7120194	57807965	0.78	1.16707263834179	0.81	0.53874877155386	0.18367310299506	1.19463396360545	0.0253	0.019	0.0145	0.0016	0.1784	0.0028	0.0027	0.0518	5e-04	0.1095	0.1418	0.0209	0.0012	0.1599	0.0113	0.0031	0.0026	0.0024	4e-04	0.0241	0.0208	0.0315	0.062	0.0124	0.096	7e-04
11	rs77634098	57829950	0.78	1.16707263834179	0.81	0.53874877155386	0.187932606134317	1.20208009284162	0.0251	0.019	0.0145	0.0017	0.1788	0.0028	0.0027	0.0517	5e-04	0.1095	0.1421	0.0209	0.0012	0.1598	0.0111	0.0031	0.0026	0.0025	5e-04	0.024	0.0209	0.0316	0.0621	0.0124	0.0956	7e-04
11	rs75566643	57832780	0.78	1.16707263834179	0.81	0.53874877155386	0.187857394544515	1.20373590060799	0.0251	0.019	0.0145	0.0017	0.1788	0.0028	0.0027	0.0517	5e-04	0.1095	0.1421	0.0209	0.0012	0.1598	0.0111	0.0031	0.0026	0.0025	5e-04	0.024	0.0209	0.0317	0.0621	0.0124	0.0956	7e-04
11	rs7117711	57838569	0.78	1.16707263834179	0.81	0.53874877155386	0.197818380333989	1.20406711055889	0.0249	0.0191	0.0145	0.0017	0.1789	0.0028	0.0027	0.0516	6e-04	0.1095	0.1422	0.0208	0.0013	0.1598	0.011	0.0031	0.0027	0.0025	5e-04	0.0239	0.0209	0.0317	0.0622	0.0124	0.0953	7e-04
11	rs2443424	57846311	0.78	1.16707263834179	0.79	0.649136622646432	0.19423535215858	1.20025917067854	0.0249	0.0191	0.0145	0.0017	0.179	0.0028	0.0027	0.0516	6e-04	0.1095	0.1423	0.0209	0.0012	0.1598	0.011	0.0031	0.0027	0.0025	5e-04	0.0239	0.021	0.0316	0.0622	0.0124	0.0952	7e-04
11	rs12786946	57847243	0.78	1.16707263834179	0.75	0.911329023803182	0.193240320412106	1.21550369195583	0.0249	0.0191	0.0145	0.0017	0.179	0.0028	0.0027	0.0516	6e-04	0.1095	0.1423	0.0209	0.0012	0.1598	0.011	0.0031	0.0027	0.0025	5e-04	0.0239	0.021	0.0316	0.0622	0.0124	0.0952	7e-04
11	rs11229251	57853061	0.78	1.16707263834179	0.74	0.985826031678479	0.195194864340776	1.21898816821555	0.0249	0.0191	0.0145	0.0017	0.179	0.0028	0.0027	0.0516	6e-04	0.1095	0.1423	0.0209	0.0012	0.1598	0.011	0.0031	0.0027	0.0025	5e-04	0.0239	0.021	0.0316	0.0622	0.0124	0.0952	7e-04
11	rs78908496	57873973	0.78	1.16707263834179	0.74	0.985826031678479	0.209951073191156	1.25943460100924	0.0248	0.0191	0.0146	0.0018	0.1793	0.0029	0.0027	0.0514	6e-04	0.1097	0.1422	0.0209	0.0013	0.1599	0.011	0.0032	0.0027	0.0026	5e-04	0.0238	0.0207	0.0316	0.062	0.0125	0.0951	7e-04
11	rs61738000	57876682	0.78	1.16707263834179	0.74	0.985826031678479	0.210793190485231	1.25542968822785	0.0247	0.0191	0.0147	0.0018	0.1794	0.0029	0.0027	0.0514	6e-04	0.1097	0.1421	0.0209	0.0013	0.1599	0.011	0.0032	0.0027	0.0026	5e-04	0.0238	0.0206	0.0316	0.062	0.0126	0.0951	7e-04
11	rs2441965	57893374	0.78	1.16707263834179	0.74	0.985826031678479	0.201204023194229	1.25009325043362	0.0246	0.0192	0.0147	0.0018	0.1798	0.0029	0.0027	0.0514	6e-04	0.1101	0.142	0.0208	0.0013	0.1596	0.011	0.0031	0.0028	0.0026	5e-04	0.0238	0.0206	0.0316	0.0619	0.0127	0.0947	8e-04
11	rs10896705	57909502	0.78	1.16707263834179	0.74	0.985826031678479	0.177971667026815	1.27196413761479	0.0244	0.0191	0.0147	0.0019	0.1801	0.0029	0.0027	0.0513	6e-04	0.1104	0.1419	0.0208	0.0014	0.1593	0.011	0.003	0.0028	0.0027	8e-04	0.0238	0.0206	0.0315	0.0617	0.0128	0.0943	8e-04
11	rs1447179	57914343	0.78	1.16707263834179	0.74	0.985826031678479	0.158475092041815	1.2111920155293	0.0243	0.0191	0.0147	0.0019	0.1803	0.0029	0.0026	0.0513	7e-04	0.1106	0.1418	0.0208	0.0015	0.1592	0.011	0.0029	0.0028	0.0027	9e-04	0.0238	0.0206	0.0318	0.0617	0.0127	0.094	8e-04
11	rs34679293	57919456	0.78	1.16707263834179	0.74	0.985826031678479	0.196388404684877	1.2652790515525	0.0236	0.0191	0.0145	0.0019	0.181	0.003	0.0026	0.0509	7e-04	0.1116	0.1415	0.0206	0.0017	0.1586	0.011	0.0026	0.0029	0.0029	0.0017	0.0242	0.0206	0.0321	0.0614	0.013	0.0928	8e-04
11	rs12362220	57920690	0.78	1.16707263834179	0.74	0.985826031678479	0.200188801588714	1.2744726091712	0.0236	0.0191	0.0145	0.0019	0.1811	0.003	0.0027	0.0509	7e-04	0.1117	0.1415	0.0206	0.0017	0.1586	0.011	0.0026	0.0029	0.0029	0.0017	0.0242	0.0206	0.0321	0.0614	0.013	0.0928	8e-04
11	rs2218868	57925977	0.78	1.16707263834179	0.74	0.985826031678479	0.239733093714884	1.29406772062771	0.0235	0.0191	0.0145	0.0019	0.1811	0.003	0.0027	0.0508	7e-04	0.1118	0.1416	0.0206	0.0018	0.1585	0.011	0.0025	0.0029	0.003	0.0018	0.0243	0.0206	0.0321	0.0614	0.013	0.0926	8e-04
11	rs1530859	57936740	0.78	1.16707263834179	0.74	0.985826031678479	0.340120306749138	1.30145002367507	0.0231	0.0191	0.0145	0.0019	0.1814	0.003	0.0027	0.0505	8e-04	0.1121	0.1416	0.0205	0.0019	0.1585	0.0109	0.0025	0.0029	0.0032	0.0022	0.0242	0.0207	0.0321	0.0615	0.0131	0.0918	8e-04
11	rs111629598	57947163	0.78	1.16707263834179	0.74	0.985826031678479	0.384869082050429	1.30850343120393	0.023	0.0191	0.0145	0.0019	0.1819	0.003	0.0027	0.0505	8e-04	0.1119	0.1414	0.0205	0.0019	0.1587	0.0108	0.0025	0.0029	0.0032	0.0023	0.0243	0.0206	0.0322	0.0615	0.013	0.0914	8e-04
11	rs11229273	57947264	0.78	1.16707263834179	0.74	0.985826031678479	0.385146210768258	1.30967962902172	0.023	0.0191	0.0145	0.0019	0.1819	0.003	0.0027	0.0506	8e-04	0.1119	0.1414	0.0205	0.0019	0.1587	0.0108	0.0025	0.0029	0.0032	0.0023	0.0243	0.0206	0.0322	0.0615	0.013	0.0914	8e-04
11	rs72923632	57948796	0.78	1.16707263834179	0.74	0.985826031678479	0.387533687803936	1.3209465756596	0.023	0.0191	0.0145	0.0019	0.1819	0.003	0.0027	0.0506	8e-04	0.1119	0.1414	0.0205	0.0019	0.1587	0.0108	0.0025	0.0029	0.0032	0.0023	0.0244	0.0206	0.0322	0.0615	0.013	0.0914	8e-04
11	rs72923634	57949021	0.78	1.16707263834179	0.73	1.06399829815523	0.387589299384477	1.31993692928058	0.023	0.0191	0.0145	0.0019	0.1819	0.003	0.0027	0.0506	8e-04	0.1119	0.1414	0.0205	0.0019	0.1587	0.0108	0.0025	0.0029	0.0032	0.0023	0.0244	0.0206	0.0322	0.0615	0.013	0.0914	8e-04
11	rs34337292	57958497	0.78	1.16707263834179	0.73	1.06399829815523	0.417571171702265	1.31556330652693	0.0231	0.0191	0.0143	0.0018	0.182	0.003	0.0027	0.0506	8e-04	0.1119	0.1414	0.0204	0.0019	0.1589	0.0108	0.0024	0.0028	0.0033	0.0024	0.0244	0.0206	0.0322	0.0617	0.013	0.0913	8e-04
11	rs1451317	57958972	0.78	1.16707263834179	0.73	1.06399829815523	0.421100367911728	1.31909565711777	0.0231	0.0191	0.0143	0.0018	0.182	0.003	0.0027	0.0506	8e-04	0.1119	0.1414	0.0204	0.0019	0.1589	0.0108	0.0024	0.0028	0.0033	0.0024	0.0244	0.0206	0.0322	0.0617	0.013	0.0913	8e-04
11	rs1451316	57968686	0.78	1.16707263834179	0.73	1.06399829815523	0.455692977506812	1.32616515937112	0.0232	0.0191	0.0143	0.0018	0.182	0.003	0.0027	0.0505	8e-04	0.1119	0.1414	0.0203	0.0019	0.1589	0.0108	0.0024	0.0028	0.0033	0.0025	0.0244	0.0206	0.0322	0.0617	0.013	0.0912	9e-04
11	rs1451315	57969448	0.78	1.16707263834179	0.73	1.06399829815523	0.456476972223118	1.32734402997878	0.0232	0.0191	0.0143	0.0018	0.182	0.003	0.0027	0.0505	8e-04	0.1119	0.1414	0.0203	0.0019	0.1589	0.0108	0.0024	0.0028	0.0033	0.0025	0.0244	0.0206	0.0322	0.0617	0.013	0.0912	9e-04
11	rs11229278	57970981	0.78	1.16707263834179	0.73	1.06399829815523	0.457201245412512	1.32902843736502	0.0232	0.0191	0.0143	0.0018	0.182	0.003	0.0027	0.0505	8e-04	0.1119	0.1414	0.0203	0.0019	0.1589	0.0108	0.0024	0.0028	0.0033	0.0025	0.0244	0.0206	0.0322	0.0617	0.013	0.0912	9e-04
11	rs11229281	57971478	0.78	1.16707263834179	0.73	1.06399829815523	0.467216917546509	1.32902843736502	0.0232	0.0191	0.0143	0.0018	0.182	0.003	0.0027	0.0505	8e-04	0.1119	0.1414	0.0203	0.0019	0.1589	0.0108	0.0024	0.0028	0.0033	0.0025	0.0244	0.0206	0.0322	0.0617	0.013	0.0912	9e-04
11	rs117859533	57977441	0.78	1.16707263834179	0.73	1.06399829815523	0.470211657952048	1.32195635260292	0.0233	0.019	0.0143	0.0018	0.1819	0.003	0.0027	0.0505	8e-04	0.1119	0.1414	0.0203	0.0019	0.1589	0.0108	0.0024	0.0028	0.0033	0.0025	0.0244	0.0206	0.0322	0.0617	0.013	0.0912	9e-04
11	rs1966836	57982229	0.78	1.16707263834179	0.73	1.06399829815523	0.475859581252227	1.32768088261994	0.0236	0.019	0.0143	0.0018	0.1818	0.003	0.0027	0.0505	7e-04	0.1119	0.1413	0.0203	0.002	0.1589	0.0108	0.0025	0.0028	0.0033	0.0025	0.0244	0.0206	0.0322	0.0617	0.0129	0.0912	9e-04
11	rs1966835	57982584	0.78	1.16707263834179	0.73	1.06399829815523	0.476229062176977	1.32869152706013	0.0236	0.019	0.0143	0.0018	0.1818	0.003	0.0027	0.0505	7e-04	0.1119	0.1413	0.0203	0.002	0.1589	0.0108	0.0025	0.0028	0.0033	0.0025	0.0244	0.0206	0.0322	0.0617	0.0129	0.0912	9e-04
11	rs1966834	57982620	0.78	1.16707263834179	0.73	1.06399829815523	0.476167472354678	1.32902843736502	0.0236	0.019	0.0143	0.0018	0.1818	0.003	0.0027	0.0505	7e-04	0.1119	0.1413	0.0203	0.002	0.1589	0.0108	0.0025	0.0028	0.0033	0.0025	0.0244	0.0206	0.0322	0.0617	0.0129	0.0912	9e-04
11	rs1993089	57982726	0.78	1.16707263834179	0.73	1.06399829815523	0.487378108225267	1.33003925469512	0.0236	0.019	0.0143	0.0018	0.1818	0.003	0.0027	0.0505	7e-04	0.1119	0.1413	0.0203	0.002	0.1589	0.0108	0.0025	0.0028	0.0033	0.0026	0.0244	0.0206	0.0322	0.0617	0.0129	0.0912	9e-04
11	rs2867400	57982832	0.78	1.16707263834179	0.73	1.06399829815523	0.487751892792412	1.3318927561485	0.0236	0.019	0.0142	0.0018	0.1819	0.003	0.0027	0.0505	7e-04	0.1119	0.1413	0.0203	0.002	0.1588	0.0108	0.0025	0.0028	0.0033	0.0026	0.0243	0.0206	0.0321	0.0618	0.013	0.0911	9e-04
11	rs2903566	57982896	0.77	1.24714921571202	0.73	1.06399829815523	0.480735556274374	1.33290394019827	0.0236	0.019	0.0142	0.0018	0.1819	0.003	0.0027	0.0505	8e-04	0.1119	0.1413	0.0203	0.002	0.1588	0.0108	0.0025	0.0028	0.0033	0.0026	0.0243	0.0206	0.0321	0.0618	0.013	0.0911	9e-04
11	rs7103026	57983162	0.77	1.24714921571202	0.73	1.06399829815523	0.481292576097956	1.32599676372138	0.0236	0.019	0.0142	0.0018	0.1819	0.003	0.0027	0.0505	8e-04	0.1119	0.1413	0.0203	0.002	0.1588	0.0108	0.0025	0.0028	0.0033	0.0026	0.0243	0.0206	0.0321	0.0618	0.013	0.0911	9e-04
11	rs7103033	57983194	0.77	1.24714921571202	0.82	0.488512084344485	0.481416400713983	1.32431300590834	0.0236	0.019	0.0142	0.0018	0.1819	0.003	0.0027	0.0505	8e-04	0.1119	0.1413	0.0203	0.002	0.1588	0.0108	0.0025	0.0028	0.0033	0.0026	0.0243	0.0206	0.0321	0.0618	0.013	0.0911	9e-04
11	rs10896717	57990457	0.78	1.16707263834179	0.82	0.488512084344485	1.15568564150377	1.18703087539755	0.0226	0.0177	0.0136	0.0019	0.1835	0.0028	0.0026	0.0509	7e-04	0.1119	0.1426	0.0192	0.0021	0.159	0.0102	0.0023	0.0024	0.0034	0.0035	0.0243	0.021	0.033	0.0624	0.0127	0.0904	7e-04
11	rs11229301	57995777	0.78	1.16707263834179	0.82	0.488512084344485	0.893206658818129	1.03703720996609	0.0221	0.0175	0.0131	0.0018	0.1836	0.0027	0.0026	0.051	5e-04	0.1125	0.1422	0.0189	0.0019	0.1603	0.0099	0.0022	0.0023	0.003	0.0031	0.0248	0.0213	0.0329	0.0638	0.0125	0.0901	6e-04
11	rs61902844	57996084	0.78	1.16707263834179	0.82	0.488512084344485	0.88837993379656	1.0662800828501	0.0221	0.0175	0.0131	0.0018	0.1836	0.0027	0.0026	0.0511	5e-04	0.1125	0.1422	0.0188	0.0019	0.1603	0.01	0.0022	0.0023	0.003	0.0031	0.0248	0.0213	0.0329	0.0639	0.0125	0.0901	6e-04
11	rs4245219	57996312	0.78	1.16707263834179	0.82	0.488512084344485	0.877295915544447	1.0662800828501	0.022	0.0175	0.0131	0.0018	0.1837	0.0027	0.0026	0.0511	5e-04	0.1125	0.1422	0.0188	0.0019	0.1604	0.01	0.0022	0.0022	0.003	0.0031	0.0248	0.0213	0.0329	0.0639	0.0125	0.0901	6e-04
11	rs10896718	58001956	0.78	1.16707263834179	0.83	0.441484906400802	0.812902878336834	1.07033112543954	0.0219	0.0175	0.013	0.0018	0.1838	0.0027	0.0026	0.0511	4e-04	0.1125	0.1421	0.0188	0.0019	0.1607	0.01	0.0022	0.0022	0.0029	0.003	0.0247	0.0213	0.033	0.0642	0.0124	0.0901	5e-04
11	rs34356535	58004044	0.78	1.16707263834179	0.83	0.441484906400802	0.819839868987151	1.06271754796717	0.0215	0.0175	0.013	0.0018	0.1842	0.0027	0.0026	0.0511	4e-04	0.1125	0.1421	0.0188	0.0019	0.1607	0.01	0.0022	0.0022	0.0029	0.003	0.0247	0.0213	0.033	0.0642	0.0124	0.0901	5e-04
11	rs72925681	58004262	0.78	1.16707263834179	0.83	0.441484906400802	0.819760897301826	1.06287943285917	0.0215	0.0175	0.013	0.0018	0.1842	0.0027	0.0026	0.0511	4e-04	0.1125	0.1421	0.0188	0.0019	0.1607	0.01	0.0022	0.0022	0.0029	0.003	0.0247	0.0213	0.033	0.0642	0.0124	0.0901	5e-04
11	rs1938665	58018594	0.78	1.16707263834179	0.83	0.441484906400802	0.820550761129311	1.06773812693512	0.0215	0.0175	0.013	0.0018	0.1842	0.0027	0.0026	0.0511	4e-04	0.1125	0.1421	0.0188	0.0019	0.1607	0.01	0.0022	0.0022	0.0029	0.003	0.0247	0.0213	0.033	0.0642	0.0124	0.0901	5e-04
11	rs10792156	58034543	0.78	1.16707263834179	0.83	0.441484906400802	0.706898931717853	1.05753967813739	0.0213	0.0176	0.0129	0.0017	0.1845	0.0027	0.0026	0.0511	4e-04	0.1127	0.1423	0.0187	0.0017	0.161	0.0097	0.0022	0.0022	0.0029	0.0028	0.0247	0.0214	0.0331	0.0644	0.0123	0.09	5e-04
11	rs56302613	58034597	0.78	1.16707263834179	0.83	0.441484906400802	0.706898931717853	1.05753967813739	0.0213	0.0176	0.0129	0.0017	0.1845	0.0027	0.0026	0.0511	4e-04	0.1127	0.1423	0.0187	0.0017	0.161	0.0097	0.0022	0.0022	0.0029	0.0028	0.0247	0.0214	0.0331	0.0644	0.0123	0.09	5e-04
11	rs7111538	58034651	0.78	1.16707263834179	0.83	0.441484906400802	0.706010958631718	1.05737794630847	0.0213	0.0176	0.0129	0.0017	0.1845	0.0027	0.0026	0.0511	4e-04	0.1127	0.1423	0.0187	0.0017	0.161	0.0097	0.0022	0.0022	0.0029	0.0028	0.0247	0.0214	0.0331	0.0644	0.0124	0.09	5e-04
11	rs4938891	58043375	0.78	1.16707263834179	0.83	0.441484906400802	0.697526439176974	1.06336511528365	0.0212	0.0176	0.0129	0.0017	0.1846	0.0027	0.0026	0.0511	4e-04	0.1127	0.1423	0.0187	0.0017	0.161	0.0097	0.0022	0.0022	0.0029	0.0027	0.0247	0.0214	0.0331	0.0644	0.0123	0.09	5e-04
11	rs116909588	58044495	0.78	1.16707263834179	0.83	0.441484906400802	0.693631592718807	1.07276312884445	0.0212	0.0176	0.0129	0.0017	0.1846	0.0027	0.0026	0.0511	4e-04	0.1127	0.1423	0.0187	0.0017	0.161	0.0097	0.0022	0.0022	0.0029	0.0027	0.0247	0.0214	0.0331	0.0644	0.0123	0.09	5e-04
11	rs7109083	58060082	0.78	1.16707263834179	0.83	0.441484906400802	0.653792315709479	1.05802490152444	0.0212	0.0177	0.0128	0.0017	0.185	0.0027	0.0026	0.0511	4e-04	0.1128	0.1423	0.0187	0.0017	0.161	0.0096	0.0022	0.0022	0.0029	0.0026	0.0247	0.0214	0.033	0.0645	0.0122	0.0898	5e-04
11	rs117396173	58080923	0.78	1.16707263834179	0.83	0.441484906400802	0.598035508229834	1.07065533294172	0.0213	0.0178	0.0128	0.0017	0.1854	0.0027	0.0026	0.0512	4e-04	0.113	0.1423	0.0187	0.0016	0.161	0.0093	0.0022	0.0021	0.0028	0.0025	0.0248	0.0214	0.033	0.0646	0.012	0.0898	5e-04
11	rs113196862	58082609	0.78	1.16707263834179	0.83	0.441484906400802	0.599065086247821	1.07097955879912	0.0213	0.0178	0.0128	0.0017	0.1854	0.0027	0.0026	0.0512	4e-04	0.1129	0.1423	0.0187	0.0016	0.161	0.0093	0.0022	0.0021	0.0029	0.0025	0.0248	0.0214	0.033	0.0646	0.012	0.0898	5e-04
11	rs80323965	58084419	0.78	1.16707263834179	0.83	0.441484906400802	0.599889337831263	1.07341183719283	0.0213	0.0178	0.0128	0.0017	0.1854	0.0027	0.0026	0.0512	4e-04	0.1129	0.1422	0.0187	0.0016	0.161	0.0093	0.0022	0.0021	0.0029	0.0025	0.0248	0.0214	0.033	0.0646	0.0119	0.0898	5e-04
11	rs7117845	58086130	0.78	1.16707263834179	0.83	0.441484906400802	0.600164204696969	1.07324965323987	0.0213	0.0178	0.0128	0.0017	0.1854	0.0027	0.0026	0.0512	4e-04	0.1129	0.1422	0.0187	0.0016	0.161	0.0093	0.0022	0.0021	0.0029	0.0025	0.0248	0.0214	0.033	0.0646	0.0119	0.0898	5e-04
11	rs117028148	58087678	0.78	1.16707263834179	0.83	0.441484906400802	0.59940846077731	1.07276312884445	0.0213	0.0178	0.0128	0.0017	0.1855	0.0027	0.0026	0.0512	4e-04	0.1129	0.1422	0.0187	0.0016	0.161	0.0093	0.0022	0.0021	0.0029	0.0025	0.0248	0.0214	0.033	0.0646	0.0119	0.0898	5e-04
11	rs4127349	58102065	0.78	1.16707263834179	0.83	0.441484906400802	0.583436220458857	1.07146593198802	0.0213	0.0177	0.0128	0.0017	0.1855	0.0027	0.0026	0.0512	4e-04	0.113	0.1423	0.0187	0.0015	0.1612	0.0093	0.0022	0.0021	0.0028	0.0024	0.0248	0.0214	0.033	0.0647	0.0119	0.0898	5e-04
11	rs10792165	58104574	0.78	1.16707263834179	0.83	0.441484906400802	0.582893699814202	1.07746792126309	0.0213	0.0177	0.0128	0.0019	0.1854	0.0027	0.0026	0.0512	4e-04	0.113	0.1423	0.0187	0.0015	0.1611	0.0093	0.0022	0.0021	0.0028	0.0024	0.0248	0.0214	0.0329	0.0647	0.0119	0.0897	5e-04
11	rs116913666	58107583	0.78	1.16707263834179	0.83	0.441484906400802	0.579981672923781	1.07763022394804	0.0213	0.0177	0.0128	0.0019	0.1854	0.0027	0.0026	0.0512	4e-04	0.113	0.1423	0.0187	0.0015	0.1611	0.0093	0.0022	0.0021	0.0029	0.0024	0.0248	0.0214	0.0329	0.0647	0.0119	0.0897	5e-04
11	rs55810057	58125774	0.78	1.16707263834179	0.83	0.441484906400802	0.55985465329488	1.06790015485568	0.0213	0.0177	0.0127	0.0018	0.1855	0.0027	0.0026	0.0512	4e-04	0.113	0.1423	0.0187	0.0015	0.1611	0.0093	0.0022	0.0021	0.0029	0.0024	0.0248	0.0214	0.0329	0.0648	0.0118	0.0896	6e-04
11	rs4939208	58126305	0.78	1.16707263834179	0.83	0.441484906400802	0.558591146123184	1.0662800828501	0.0213	0.0177	0.0127	0.0018	0.1854	0.0027	0.0026	0.0512	4e-04	0.113	0.1423	0.0188	0.0015	0.1611	0.0093	0.0022	0.0021	0.0029	0.0024	0.0248	0.0214	0.0329	0.0648	0.0118	0.0896	6e-04
11	rs35935554	58143321	0.78	1.16707263834179	0.83	0.441484906400802	0.526729714931591	1.02705586099183	0.0213	0.0176	0.0127	0.0018	0.1854	0.0028	0.0026	0.0512	4e-04	0.1131	0.1424	0.0188	0.0015	0.1612	0.0093	0.0022	0.0021	0.0029	0.0023	0.0248	0.0214	0.033	0.0649	0.0118	0.0895	6e-04
11	rs72914019	58144088	0.78	1.16707263834179	0.82	0.488512084344485	0.526729714931591	1.02721670462015	0.0213	0.0176	0.0127	0.0018	0.1854	0.0028	0.0026	0.0512	4e-04	0.1131	0.1424	0.0188	0.0015	0.1612	0.0093	0.0022	0.0021	0.0029	0.0023	0.0248	0.0214	0.033	0.0649	0.0118	0.0895	6e-04
11	rs78870705	58144090	0.78	1.16707263834179	0.82	0.488512084344485	0.527635142911608	1.0302736443996	0.0213	0.0177	0.0127	0.0018	0.1854	0.0028	0.0026	0.0512	4e-04	0.1131	0.1424	0.0188	0.0015	0.1611	0.0093	0.0022	0.0021	0.0029	0.0023	0.0248	0.0214	0.0329	0.0649	0.0118	0.0895	5e-04
11	rs35769608	58155512	0.78	1.16707263834179	0.82	0.488512084344485	0.52776455007784	1.03075647709681	0.0213	0.0177	0.0127	0.0018	0.1854	0.0028	0.0026	0.0512	4e-04	0.1131	0.1424	0.0188	0.0015	0.1612	0.0093	0.0022	0.0021	0.0029	0.0023	0.0248	0.0214	0.0329	0.0649	0.0118	0.0895	5e-04
11	rs12279895	58169996	0.78	1.16707263834179	0.82	0.488512084344485	0.513875884528552	1.0212686931503	0.0213	0.0177	0.0127	0.0018	0.1854	0.0028	0.0026	0.0512	4e-04	0.113	0.1424	0.0188	0.0015	0.1612	0.0093	0.0022	0.0021	0.0029	0.0022	0.0248	0.0214	0.0329	0.0649	0.0117	0.0895	5e-04
11	rs11229409	58170143	0.78	1.16707263834179	0.82	0.488512084344485	0.512343606819906	1.02046541392228	0.0213	0.0177	0.0127	0.0018	0.1854	0.0028	0.0026	0.0512	4e-04	0.113	0.1424	0.0188	0.0015	0.1612	0.0093	0.0022	0.0021	0.0029	0.0022	0.0248	0.0214	0.0329	0.0649	0.0117	0.0895	5e-04
11	Affx-5511008	58170291	0.78	1.16707263834179	0.82	0.488512084344485	0.439381987260462	1.02882540470083	0.0214	0.0177	0.0127	0.0017	0.1855	0.0028	0.0027	0.0512	4e-04	0.113	0.1425	0.0187	0.0014	0.1612	0.0093	0.0022	0.0021	0.0029	0.002	0.0248	0.0215	0.0329	0.065	0.0117	0.0895	5e-04
11	rs11229411	58170342	0.78	1.16707263834179	0.82	0.488512084344485	0.358095933120539	0.986199658365658	0.0214	0.0177	0.0127	0.0015	0.1855	0.0028	0.0027	0.0514	4e-04	0.113	0.1425	0.0187	9e-04	0.1622	0.0092	0.0021	0.002	0.0029	7e-04	0.0249	0.0216	0.0329	0.0658	0.0117	0.0896	5e-04
11	rs12280114	58170374	0.78	1.16707263834179	0.82	0.488512084344485	0.358095933120539	0.986199658365658	0.0214	0.0177	0.0127	0.0015	0.1855	0.0028	0.0027	0.0514	4e-04	0.113	0.1425	0.0187	9e-04	0.1622	0.0092	0.0021	0.002	0.0029	7e-04	0.0249	0.0216	0.0329	0.0658	0.0117	0.0896	5e-04
11	rs11229413	58170738	0.78	1.16707263834179	0.81	0.53874877155386	0.358309622577338	0.987476543063055	0.0214	0.0177	0.0127	0.0015	0.1855	0.0028	0.0027	0.0514	4e-04	0.113	0.1425	0.0187	9e-04	0.1623	0.0092	0.0021	0.002	0.0029	7e-04	0.0249	0.0216	0.0329	0.0658	0.0116	0.0896	5e-04
11	rs10466659	58190112	0.78	1.16707263834179	0.81	0.53874877155386	0.376931196258178	0.960253607929932	0.0214	0.0178	0.0126	0.0014	0.1859	0.0028	0.0027	0.0514	4e-04	0.1132	0.1425	0.0187	8e-04	0.1622	0.0092	0.0019	0.002	0.0029	5e-04	0.0249	0.0218	0.0329	0.0659	0.0115	0.0896	5e-04
11	rs4298923	58190136	0.78	1.16707263834179	0.81	0.53874877155386	0.384259754640142	0.960888697201102	0.0214	0.0178	0.0126	0.0013	0.1859	0.0028	0.0027	0.0514	4e-04	0.1132	0.1425	0.0187	8e-04	0.1622	0.0092	0.0019	0.002	0.0029	4e-04	0.0249	0.0217	0.0329	0.0659	0.0115	0.0896	5e-04
11	rs11229440	58194192	0.78	1.16707263834179	0.81	0.53874877155386	0.368914726478835	0.950261869175325	0.0214	0.0178	0.0126	0.0013	0.1858	0.0028	0.0027	0.0513	4e-04	0.1132	0.1424	0.0187	8e-04	0.1622	0.0092	0.0019	0.002	0.0029	4e-04	0.0253	0.0217	0.033	0.066	0.0115	0.0896	5e-04
11	rs118148210	58206703	0.78	1.16707263834179	0.81	0.53874877155386	0.369837307028698	0.948202649108009	0.0214	0.0178	0.0125	0.0013	0.1858	0.0028	0.0027	0.0513	4e-04	0.1132	0.1424	0.0187	8e-04	0.1622	0.0092	0.0019	0.002	0.0029	4e-04	0.0253	0.0217	0.033	0.066	0.0115	0.0895	5e-04
11	rs117028468	58206714	0.78	1.16707263834179	0.81	0.53874877155386	0.369728707065964	0.948836161344773	0.0214	0.0178	0.0125	0.0013	0.1858	0.0028	0.0027	0.0513	4e-04	0.1132	0.1424	0.0187	8e-04	0.1622	0.0092	0.0019	0.002	0.0029	4e-04	0.0253	0.0217	0.033	0.066	0.0115	0.0895	5e-04
11	Affx-5512067	58207203	0.78	1.16707263834179	0.81	0.53874877155386	0.369783005011786	0.948677775452866	0.0214	0.0178	0.0125	0.0013	0.1858	0.0028	0.0027	0.0513	4e-04	0.1132	0.1424	0.0187	8e-04	0.1622	0.0092	0.0019	0.002	0.0029	4e-04	0.0253	0.0217	0.033	0.066	0.0115	0.0896	5e-04
11	rs34356949	58208069	0.78	1.16707263834179	0.81	0.53874877155386	0.369728707065964	0.94851939478216	0.0214	0.0178	0.0125	0.0013	0.1858	0.0028	0.0027	0.0513	4e-04	0.1132	0.1424	0.0187	8e-04	0.1622	0.0092	0.0019	0.002	0.0029	4e-04	0.0253	0.0217	0.033	0.066	0.0115	0.0896	5e-04
11	rs10896785	58233395	0.78	1.16707263834179	0.81	0.53874877155386	0.350446775429116	0.911446753555987	0.0214	0.0179	0.0125	0.0013	0.1861	0.0027	0.0027	0.0514	4e-04	0.113	0.1423	0.0187	8e-04	0.1621	0.0092	0.0019	0.002	0.0029	5e-04	0.0254	0.0218	0.0329	0.0661	0.0114	0.0894	5e-04
11	rs74852391	58242038	0.78	1.16707263834179	0.8	0.592267592767429	0.350816642532741	0.91506206888433	0.0214	0.0179	0.0125	0.0013	0.1861	0.0027	0.0027	0.0514	4e-04	0.113	0.1423	0.0187	8e-04	0.1621	0.0092	0.0019	0.002	0.0029	5e-04	0.0254	0.0218	0.0329	0.0661	0.0114	0.0894	5e-04
11	rs76907928	58252058	0.78	1.16707263834179	0.8	0.592267592767429	0.349443864956538	0.912232447117604	0.0214	0.0179	0.0125	0.0013	0.1861	0.0027	0.0027	0.0514	4e-04	0.113	0.1423	0.0187	8e-04	0.1621	0.0092	0.0019	0.002	0.0029	5e-04	0.0254	0.0218	0.0329	0.0661	0.0114	0.0894	5e-04
11	rs7115326	58278349	0.78	1.16707263834179	0.8	0.592267592767429	0.341786829649243	0.888408697242762	0.0214	0.0179	0.0125	0.0013	0.1862	0.0027	0.0027	0.0515	4e-04	0.1131	0.1423	0.0186	7e-04	0.162	0.0091	0.0019	0.002	0.0029	5e-04	0.0254	0.0218	0.0326	0.0663	0.0114	0.0892	5e-04
11	rs10750899	58284951	0.78	1.16707263834179	0.8	0.592267592767429	0.339444488444657	0.884814949486019	0.0214	0.0179	0.0125	0.0013	0.1862	0.0027	0.0027	0.0515	4e-04	0.1131	0.1423	0.0186	7e-04	0.162	0.0091	0.0019	0.002	0.0029	5e-04	0.0254	0.0218	0.0326	0.0664	0.0114	0.0892	5e-04
11	rs11229524	58315733	0.78	1.16707263834179	0.8	0.592267592767429	0.341838976531988	0.880912069847463	0.0214	0.0179	0.0125	0.0013	0.1862	0.0027	0.0027	0.0516	4e-04	0.1131	0.1423	0.0186	7e-04	0.162	0.0091	0.0019	0.002	0.0029	5e-04	0.0254	0.0219	0.0326	0.0665	0.0114	0.0892	5e-04
11	rs1802347	58317599	0.78	1.16707263834179	0.8	0.592267592767429	0.342256300003026	0.879039938277085	0.0214	0.0179	0.0125	0.0013	0.1862	0.0027	0.0027	0.0516	4e-04	0.1131	0.1423	0.0186	7e-04	0.1619	0.0091	0.0019	0.002	0.0029	5e-04	0.0254	0.0219	0.0326	0.0665	0.0114	0.0892	5e-04
11	rs12363738	58328579	0.78	1.16707263834179	0.8	0.592267592767429	0.342569465730361	0.879663891816475	0.0214	0.0179	0.0125	0.0013	0.1862	0.0027	0.0027	0.0516	4e-04	0.1131	0.1423	0.0186	7e-04	0.1619	0.0091	0.0019	0.002	0.0029	5e-04	0.0254	0.0219	0.0326	0.0665	0.0114	0.0892	5e-04
11	rs7115061	58336620	0.78	1.16707263834179	0.8	0.592267592767429	0.339808303954197	0.868757806310667	0.0214	0.0179	0.0125	0.0013	0.1862	0.0027	0.0027	0.0515	4e-04	0.1131	0.1422	0.0187	7e-04	0.1619	0.0091	0.0019	0.002	0.0029	5e-04	0.0254	0.0219	0.0326	0.0666	0.0114	0.0891	5e-04
11	rs118135991	58339285	0.78	1.16707263834179	0.8	0.592267592767429	0.340172321655829	0.869847159782197	0.0214	0.0179	0.0125	0.0013	0.1862	0.0027	0.0027	0.0515	4e-04	0.1131	0.1422	0.0187	7e-04	0.1619	0.0091	0.0019	0.002	0.0029	5e-04	0.0254	0.0219	0.0326	0.0666	0.0114	0.0892	5e-04
11	rs143372783	58346953	0.78	1.16707263834179	0.8	0.592267592767429	0.340172321655829	0.869847159782197	0.0214	0.0179	0.0125	0.0013	0.1862	0.0027	0.0027	0.0515	4e-04	0.1131	0.1422	0.0187	7e-04	0.1619	0.0091	0.0019	0.002	0.0029	5e-04	0.0254	0.0219	0.0326	0.0666	0.0114	0.0892	5e-04
11	rs118007324	58351919	0.78	1.16707263834179	0.8	0.592267592767429	0.340172321655829	0.869691520715289	0.0214	0.0179	0.0125	0.0013	0.1862	0.0027	0.0027	0.0515	4e-04	0.1131	0.1422	0.0187	7e-04	0.1619	0.0091	0.0019	0.002	0.0029	5e-04	0.0254	0.0219	0.0326	0.0666	0.0114	0.0892	5e-04
11	rs72921833	58353365	0.78	1.16707263834179	0.8	0.592267592767429	0.340120306749138	0.869691520715289	0.0214	0.0179	0.0125	0.0013	0.1862	0.0027	0.0027	0.0515	4e-04	0.1131	0.1422	0.0187	7e-04	0.1619	0.0091	0.0019	0.002	0.0029	5e-04	0.0254	0.0219	0.0326	0.0666	0.0114	0.0892	5e-04
11	rs74816232	58355721	0.78	1.16707263834179	0.8	0.592267592767429	0.339288629415517	0.868913411087547	0.0214	0.0179	0.0125	0.0013	0.1861	0.0027	0.0027	0.0515	4e-04	0.1131	0.1422	0.0187	7e-04	0.1619	0.0091	0.0019	0.002	0.0029	5e-04	0.0254	0.0219	0.0326	0.0665	0.0114	0.0892	5e-04
11	rs11229542	58361597	0.78	1.16707263834179	0.79	0.649136622646432	0.330056359319599	0.851211553578613	0.0214	0.0179	0.0125	0.0013	0.1861	0.0027	0.0027	0.0515	4e-04	0.1131	0.1422	0.0186	7e-04	0.1619	0.0091	0.0019	0.002	0.0029	5e-04	0.0254	0.0219	0.0326	0.0666	0.0114	0.0892	5e-04
11	rs10896795	58366561	0.78	1.16707263834179	0.79	0.649136622646432	0.328368800237713	0.85291634524363	0.0214	0.018	0.0125	0.0013	0.186	0.0027	0.0027	0.0515	4e-04	0.1131	0.1422	0.0186	7e-04	0.162	0.0091	0.0019	0.002	0.0029	5e-04	0.0254	0.0219	0.0326	0.0666	0.0113	0.0891	5e-04
11	rs12792832	58374892	0.78	1.16707263834179	0.79	0.649136622646432	0.320603718926864	0.840070428579137	0.0214	0.018	0.0125	0.0013	0.186	0.0028	0.0027	0.0516	4e-04	0.1132	0.1422	0.0186	7e-04	0.1618	0.0091	0.0019	0.002	0.0029	5e-04	0.0255	0.0219	0.0325	0.0667	0.0113	0.089	4e-04
11	rs77621497	58378133	0.78	1.16707263834179	0.79	0.649136622646432	0.319746938178483	0.839915905753411	0.0214	0.018	0.0126	0.0013	0.186	0.0028	0.0027	0.0516	4e-04	0.1132	0.1422	0.0186	7e-04	0.1618	0.0091	0.002	0.002	0.0029	5e-04	0.0255	0.0219	0.0326	0.0666	0.0113	0.089	4e-04
11	rs117899798	58386319	0.78	1.16707263834179	0.78	0.709419594942363	0.319595866421859	0.839761388845659	0.0214	0.018	0.0126	0.0013	0.186	0.0028	0.0027	0.0516	4e-04	0.1132	0.1422	0.0186	7e-04	0.1618	0.0091	0.002	0.002	0.0029	5e-04	0.0255	0.0219	0.0326	0.0666	0.0113	0.089	4e-04
11	rs1800169	58391501	0.78	1.16707263834179	0.78	0.709419594942363	0.315831253067703	0.838525466762543	0.0214	0.018	0.0126	0.0013	0.186	0.0028	0.0028	0.0516	4e-04	0.1132	0.1422	0.0186	7e-04	0.1618	0.0091	0.002	0.002	0.0029	6e-04	0.0255	0.0219	0.0325	0.0666	0.0113	0.089	4e-04
11	rs61889535	58392322	0.78	1.16707263834179	0.78	0.709419594942363	0.315131121253096	0.838062093761013	0.0214	0.018	0.0126	0.0013	0.186	0.0028	0.0028	0.0516	4e-04	0.1132	0.1422	0.0186	7e-04	0.1618	0.0091	0.002	0.002	0.0029	6e-04	0.0255	0.0219	0.0325	0.0666	0.0113	0.089	4e-04
11	rs2515362	58392951	0.78	1.16707263834179	0.78	0.709419594942363	0.314581591035631	0.837444346133973	0.0214	0.018	0.0126	0.0013	0.186	0.0028	0.0028	0.0516	4e-04	0.1132	0.1422	0.0186	7e-04	0.1617	0.0091	0.002	0.002	0.0029	6e-04	0.0255	0.0219	0.0325	0.0666	0.0113	0.089	4e-04
11	rs17568220	58395023	0.78	1.16707263834179	0.78	0.709419594942363	0.313234884020818	0.836517902783271	0.0215	0.018	0.0125	0.0013	0.186	0.0028	0.0028	0.0516	4e-04	0.1131	0.1422	0.0186	7e-04	0.1617	0.0091	0.002	0.0021	0.0029	6e-04	0.0255	0.0219	0.0325	0.0666	0.0113	0.089	4e-04
11	rs11229550	58396066	0.78	1.16707263834179	0.78	0.709419594942363	0.313334535787585	0.836826693476414	0.0215	0.018	0.0125	0.0013	0.1859	0.0028	0.0028	0.0516	4e-04	0.1131	0.1422	0.0186	7e-04	0.1617	0.0091	0.002	0.0021	0.0029	6e-04	0.0255	0.0219	0.0325	0.0666	0.0113	0.089	4e-04
11	rs79805273	58414698	0.78	1.16707263834179	0.78	0.709419594942363	0.294797651751113	0.852296339352576	0.0214	0.018	0.0126	0.0013	0.1857	0.0028	0.0028	0.0518	4e-04	0.1132	0.1422	0.0185	7e-04	0.1615	0.0091	0.002	0.0021	0.0029	6e-04	0.0255	0.0219	0.0324	0.0667	0.0112	0.0889	4e-04
11	rs35513641	58419783	0.78	1.16707263834179	0.78	0.709419594942363	0.297942567658955	0.852141352454654	0.0215	0.018	0.0126	0.0013	0.1857	0.0028	0.0028	0.0518	4e-04	0.1132	0.1423	0.0185	8e-04	0.1615	0.0091	0.002	0.0021	0.0029	5e-04	0.0255	0.0219	0.0324	0.0667	0.0112	0.0889	5e-04
11	rs10750901	58427583	0.79	1.09022720934348	0.78	0.709419594942363	0.293111590801595	0.871715273772542	0.0214	0.0181	0.0126	0.0013	0.1856	0.0028	0.0028	0.0518	4e-04	0.1131	0.1422	0.0185	8e-04	0.1613	0.009	0.002	0.0021	0.0029	5e-04	0.0255	0.0219	0.0324	0.0669	0.0112	0.0889	5e-04
11	rs4939214	58439593	0.79	1.09022720934348	0.77	0.773176121721263	0.253086982959914	0.551702869343221	0.0207	0.0189	0.0129	0.0014	0.1849	0.0032	0.0031	0.0542	6e-04	0.1126	0.14	0.018	0.001	0.1575	0.0089	0.0022	0.0024	0.0029	7e-04	0.0257	0.0225	0.032	0.0718	0.0108	0.0869	8e-04
11	rs72925707	58439768	0.79	1.09022720934348	0.77	0.773176121721263	0.252420945756828	0.550439091075101	0.0207	0.0189	0.0129	0.0014	0.1849	0.0032	0.0031	0.0542	6e-04	0.1126	0.14	0.018	0.001	0.1574	0.0089	0.0022	0.0024	0.0029	7e-04	0.0258	0.0225	0.032	0.0718	0.0108	0.0869	8e-04
11	rs12794523	58441903	0.79	1.09022720934348	0.77	0.773176121721263	0.250959042542698	0.547493053602256	0.0207	0.0189	0.0129	0.0014	0.1848	0.0032	0.0031	0.0542	6e-04	0.1126	0.14	0.018	0.001	0.1573	0.009	0.0022	0.0024	0.0029	7e-04	0.0258	0.0225	0.032	0.0719	0.0107	0.0869	8e-04
11	rs79600045	58443322	0.79	1.09022720934348	0.77	0.773176121721263	0.248973027932761	0.548053903115687	0.0206	0.0189	0.0129	0.0014	0.1847	0.0032	0.0031	0.0543	6e-04	0.1125	0.1401	0.018	0.001	0.1573	0.009	0.0022	0.0024	0.0029	7e-04	0.0258	0.0225	0.032	0.0719	0.0107	0.0869	8e-04
11	rs686883	58452810	0.8	1.01658215824445	0.77	0.773176121721263	0.239560603148733	0.540634182957787	0.0206	0.019	0.013	0.0014	0.1846	0.0032	0.0031	0.0544	6e-04	0.1123	0.1404	0.0179	0.001	0.1571	0.009	0.0022	0.0024	0.0029	8e-04	0.0259	0.0226	0.0318	0.0722	0.0106	0.0868	9e-04
11	rs117117132	58453200	0.8	1.01658215824445	0.77	0.773176121721263	0.233396584543399	0.531847251604536	0.0206	0.019	0.013	0.0014	0.1841	0.0032	0.0031	0.0545	6e-04	0.1123	0.1405	0.0179	0.001	0.1571	0.009	0.0022	0.0025	0.0029	8e-04	0.0259	0.0226	0.0318	0.0722	0.0106	0.0869	9e-04
11	rs609036	58453529	0.8	1.01658215824445	0.77	0.773176121721263	0.22887394500028	0.526009287903278	0.0206	0.019	0.013	0.0014	0.1836	0.0032	0.0031	0.0546	6e-04	0.1124	0.1405	0.018	0.001	0.1572	0.009	0.0023	0.0026	0.0029	8e-04	0.026	0.0226	0.0318	0.0722	0.0106	0.0869	9e-04
11	rs948559	58455331	0.8	1.01658215824445	0.77	0.773176121721263	0.185273168210176	0.495697307837316	0.0199	0.0192	0.0132	0.0015	0.1845	0.0033	0.0031	0.0551	6e-04	0.1108	0.1407	0.0181	0.001	0.1564	0.0086	0.0023	0.0026	0.0027	8e-04	0.0263	0.0227	0.0316	0.073	0.0105	0.0872	9e-04
11	rs17152811	58457808	0.82	0.87875982057053	0.77	0.773176121721263	0.0954973068529676	0.453114997055582	0.0183	0.0198	0.014	0.0015	0.1874	0.0034	0.0032	0.0565	7e-04	0.1056	0.1418	0.0186	9e-04	0.1538	0.008	0.0024	0.0026	0.0023	8e-04	0.0277	0.0227	0.031	0.0749	0.0102	0.0878	0.001
11	rs117020169	58462870	0.82	0.87875982057053	0.77	0.773176121721263	0.0580241961737609	0.298004120633286	0.0157	0.0207	0.0151	0.0017	0.1895	0.0037	0.0032	0.0585	7e-04	0.0976	0.1434	0.0197	8e-04	0.151	0.0085	0.0026	0.0025	0.0017	8e-04	0.0296	0.0228	0.03	0.0779	0.0096	0.0881	0.0011
11	rs619945	58468173	0.82	0.87875982057053	0.77	0.773176121721263	0.0560704837899139	0.296581149140287	0.0157	0.0207	0.0151	0.0017	0.1895	0.0037	0.0032	0.0585	7e-04	0.0976	0.1434	0.0197	8e-04	0.151	0.0085	0.0026	0.0025	0.0017	8e-04	0.0296	0.0228	0.03	0.0779	0.0096	0.0881	0.0011
11	rs12787571	58470506	0.82	0.87875982057053	0.77	0.773176121721263	0.0529069947332992	0.300737207556742	0.0157	0.0207	0.0151	0.0016	0.1895	0.0037	0.0032	0.0587	7e-04	0.0975	0.1436	0.0198	8e-04	0.1508	0.0085	0.0026	0.0025	0.0017	8e-04	0.0296	0.0227	0.03	0.078	0.0095	0.088	0.0011
11	rs568861	58471863	0.82	0.87875982057053	0.78	0.709419594942363	0.0529581469126409	0.300261349136831	0.0157	0.0207	0.0151	0.0016	0.1895	0.0037	0.0032	0.0587	7e-04	0.0975	0.1436	0.0198	8e-04	0.1508	0.0085	0.0026	0.0025	0.0017	8e-04	0.0296	0.0227	0.03	0.078	0.0095	0.088	0.0011
11	rs540592	58472622	0.82	0.87875982057053	0.78	0.709419594942363	0.0529752050036465	0.300142419931061	0.0157	0.0207	0.0151	0.0016	0.1895	0.0037	0.0032	0.0587	7e-04	0.0975	0.1436	0.0198	8e-04	0.1508	0.0085	0.0026	0.0025	0.0017	8e-04	0.0296	0.0227	0.03	0.078	0.0095	0.088	0.0011
11	rs2507838	58472799	0.82	0.87875982057053	0.78	0.709419594942363	0.0529752050036465	0.300142419931061	0.0157	0.0207	0.0151	0.0016	0.1895	0.0037	0.0032	0.0587	7e-04	0.0975	0.1436	0.0198	8e-04	0.1508	0.0085	0.0026	0.0025	0.0017	8e-04	0.0296	0.0227	0.03	0.078	0.0095	0.088	0.0011
11	rs675757	58478039	0.82	0.87875982057053	0.78	0.709419594942363	0.0523465059124902	0.304552203402415	0.0156	0.0207	0.0152	0.0016	0.1896	0.0037	0.0032	0.0588	7e-04	0.0976	0.1436	0.0198	8e-04	0.1508	0.0085	0.0026	0.0025	0.0017	8e-04	0.0297	0.0227	0.03	0.078	0.0095	0.0879	0.0011
11	rs675815	58478084	0.82	0.87875982057053	0.77	0.773176121721263	0.0523465059124902	0.304552203402415	0.0156	0.0207	0.0152	0.0016	0.1896	0.0037	0.0032	0.0588	7e-04	0.0976	0.1436	0.0198	8e-04	0.1508	0.0085	0.0026	0.0025	0.0017	8e-04	0.0297	0.0227	0.03	0.078	0.0095	0.0879	0.0011
11	rs552810	58480367	0.82	0.87875982057053	0.77	0.773176121721263	0.0524650629734454	0.304193935517477	0.0156	0.0207	0.0152	0.0016	0.1896	0.0037	0.0032	0.0588	7e-04	0.0976	0.1436	0.0198	8e-04	0.1508	0.0085	0.0026	0.0025	0.0017	8e-04	0.0297	0.0227	0.03	0.078	0.0095	0.0879	0.0011
11	rs10896818	58491921	0.82	0.87875982057053	0.77	0.773176121721263	0.0536433459532489	0.30168960325458	0.0155	0.0207	0.0152	0.0016	0.1898	0.0037	0.0032	0.0589	8e-04	0.0975	0.1436	0.0198	8e-04	0.1505	0.0086	0.0027	0.0024	0.0017	8e-04	0.0297	0.0228	0.0299	0.0781	0.0095	0.0877	0.0011
11	rs117851698	58492105	0.82	0.87875982057053	0.77	0.773176121721263	0.0534886615135293	0.301332348883514	0.0155	0.0207	0.0152	0.0016	0.1898	0.0037	0.0032	0.0589	8e-04	0.0975	0.1436	0.0198	8e-04	0.1505	0.0086	0.0027	0.0024	0.0017	8e-04	0.0297	0.0228	0.0299	0.0781	0.0095	0.0877	0.0011
11	rs117864533	58492875	0.82	0.87875982057053	0.77	0.773176121721263	0.0538155684893048	0.303477778828455	0.0155	0.0207	0.0152	0.0016	0.1898	0.0037	0.0032	0.0589	8e-04	0.0975	0.1436	0.0198	8e-04	0.1505	0.0086	0.0027	0.0025	0.0017	8e-04	0.0297	0.0228	0.0299	0.0782	0.0095	0.0877	0.0011
11	rs1938725	58505693	0.82	0.87875982057053	0.77	0.773176121721263	0.0540573011709006	0.315962096114256	0.0155	0.0206	0.0151	0.0016	0.1898	0.0037	0.0032	0.0589	8e-04	0.0975	0.1438	0.0198	8e-04	0.1506	0.0085	0.0027	0.0025	0.0016	9e-04	0.0297	0.0228	0.0298	0.0782	0.0095	0.0877	0.0011
11	rs72927738	58507065	0.82	0.87875982057053	0.77	0.773176121721263	0.053677760899534	0.316082861885231	0.0155	0.0206	0.0152	0.0017	0.1899	0.0037	0.0032	0.0589	8e-04	0.0975	0.1437	0.0198	8e-04	0.1506	0.0086	0.0027	0.0025	0.0016	8e-04	0.0297	0.0228	0.0298	0.0783	0.0095	0.0877	0.0011
11	rs117651557	58511842	0.82	0.87875982057053	0.78	0.709419594942363	0.052397294043503	0.310902321078217	0.0155	0.0206	0.0152	0.0017	0.1898	0.0037	0.0032	0.0588	8e-04	0.0975	0.1437	0.0198	8e-04	0.1505	0.0086	0.0027	0.0025	0.0016	8e-04	0.0297	0.0228	0.0298	0.0783	0.0095	0.0877	0.0011
11	rs1938714	58528909	0.82	0.87875982057053	0.78	0.709419594942363	0.0469912537044211	0.348307683446808	0.0154	0.0205	0.0153	0.0017	0.1898	0.0038	0.0033	0.0588	7e-04	0.0974	0.1439	0.0198	8e-04	0.1505	0.0087	0.0028	0.0025	0.0015	8e-04	0.0297	0.0228	0.0297	0.0783	0.0096	0.0877	0.001
11	rs12804547	58534380	0.82	0.87875982057053	0.78	0.709419594942363	0.047054224466821	0.347686629949331	0.0154	0.0205	0.0153	0.0017	0.1898	0.0038	0.0033	0.0588	7e-04	0.0974	0.144	0.0198	8e-04	0.1505	0.0087	0.0028	0.0025	0.0015	8e-04	0.0297	0.0228	0.0297	0.0783	0.0096	0.0877	0.001
11	rs11229615	58535360	0.82	0.87875982057053	0.78	0.709419594942363	0.047054224466821	0.34743829781833	0.0154	0.0205	0.0153	0.0017	0.1898	0.0038	0.0033	0.0588	7e-04	0.0974	0.144	0.0198	8e-04	0.1505	0.0087	0.0028	0.0025	0.0015	8e-04	0.0297	0.0228	0.0297	0.0783	0.0096	0.0877	0.001
11	rs76412781	58542065	0.82	0.87875982057053	0.78	0.709419594942363	0.0470227319391993	0.349923911982725	0.0154	0.0205	0.0153	0.0017	0.1898	0.0038	0.0033	0.0589	6e-04	0.0975	0.1439	0.0198	8e-04	0.1504	0.0087	0.0028	0.0025	0.0015	8e-04	0.0297	0.0228	0.0297	0.0783	0.0096	0.0877	0.001
11	rs35211059	58542727	0.82	0.87875982057053	0.78	0.709419594942363	0.0469912537044211	0.350172753147174	0.0153	0.0205	0.0153	0.0017	0.1898	0.0038	0.0033	0.059	6e-04	0.0975	0.144	0.0198	8e-04	0.1504	0.0087	0.0028	0.0026	0.0015	8e-04	0.0297	0.0228	0.0297	0.0783	0.0097	0.0876	0.001
11	rs11605651	58546907	0.82	0.87875982057053	0.78	0.709419594942363	0.0465989807002773	0.348431932377231	0.0153	0.0205	0.0153	0.0018	0.1897	0.0038	0.0033	0.059	6e-04	0.0975	0.144	0.0199	8e-04	0.1505	0.0087	0.0028	0.0026	0.0015	8e-04	0.0297	0.0228	0.0297	0.0783	0.0097	0.0877	0.001
11	rs56027401	58553068	0.82	0.87875982057053	0.78	0.709419594942363	0.0460069910177673	0.345205609135488	0.0153	0.0205	0.0153	0.0017	0.1897	0.0037	0.0033	0.059	6e-04	0.0974	0.144	0.0199	8e-04	0.1505	0.0087	0.0028	0.0026	0.0015	8e-04	0.0297	0.0228	0.0297	0.0783	0.0097	0.0878	0.001
11	rs74499928	58555627	0.82	0.87875982057053	0.78	0.709419594942363	0.0449146381834976	0.340135581563719	0.0153	0.0204	0.0152	0.0017	0.1897	0.0037	0.0033	0.059	6e-04	0.0974	0.144	0.0198	8e-04	0.1505	0.0087	0.0028	0.0026	0.0015	8e-04	0.0297	0.0228	0.0297	0.0783	0.0097	0.0878	0.001
11	rs10896849	58600885	0.82	0.87875982057053	0.78	0.709419594942363	0.0423126014068202	0.326031815698004	0.0153	0.0204	0.0151	0.0018	0.1896	0.0037	0.0034	0.0591	6e-04	0.0974	0.1441	0.0198	8e-04	0.1506	0.0086	0.0027	0.0026	0.0015	8e-04	0.0297	0.0228	0.0296	0.0783	0.0098	0.088	0.001
11	rs11229651	58602309	0.82	0.87875982057053	0.78	0.709419594942363	0.0430939610712103	0.325178978230885	0.0153	0.0204	0.0151	0.0018	0.1896	0.0037	0.0034	0.0591	6e-04	0.0974	0.1441	0.0198	8e-04	0.1506	0.0086	0.0027	0.0026	0.0015	8e-04	0.0297	0.0228	0.0296	0.0783	0.0098	0.0879	0.001
11	rs76354468	58604806	0.82	0.87875982057053	0.78	0.709419594942363	0.0430494718802407	0.324448496873198	0.0153	0.0204	0.0151	0.0018	0.1896	0.0037	0.0034	0.0591	6e-04	0.0973	0.1441	0.0198	8e-04	0.1506	0.0086	0.0027	0.0026	0.0015	8e-04	0.0297	0.0228	0.0296	0.0783	0.0098	0.0879	0.001
11	rs663578	58625585	0.82	0.87875982057053	0.77	0.773176121721263	0.0321676230152542	0.30634543409516	0.0153	0.0203	0.0149	0.0018	0.1884	0.0038	0.0034	0.0591	6e-04	0.0971	0.1439	0.02	8e-04	0.1504	0.0087	0.0027	0.0027	0.0015	9e-04	0.0299	0.0227	0.0295	0.0786	0.01	0.0889	0.001
11	rs535960	58626688	0.82	0.87875982057053	0.77	0.773176121721263	0.0313391579224409	0.306584769247575	0.0153	0.0203	0.0149	0.0018	0.1884	0.0038	0.0034	0.0591	6e-04	0.0971	0.1439	0.02	8e-04	0.1504	0.0087	0.0027	0.0027	0.0015	9e-04	0.0299	0.0227	0.0295	0.0786	0.01	0.0889	0.001
11	rs117042105	58637783	0.82	0.87875982057053	0.77	0.773176121721263	0.0267765327462569	0.315358472342807	0.0153	0.0203	0.0147	0.0019	0.1877	0.0038	0.0035	0.0591	6e-04	0.0971	0.1438	0.0201	8e-04	0.1503	0.0087	0.0027	0.0027	0.0015	9e-04	0.0301	0.0226	0.0294	0.0787	0.01	0.0895	0.001
11	rs74863907	58648337	0.82	0.87875982057053	0.77	0.773176121721263	0.0263531166979836	0.314996462279819	0.0153	0.0203	0.0147	0.0019	0.1876	0.0038	0.0035	0.0591	6e-04	0.097	0.1437	0.0201	8e-04	0.1503	0.0087	0.0027	0.0027	0.0015	9e-04	0.0301	0.0226	0.0294	0.0788	0.01	0.0896	0.001
11	rs75176279	58661672	0.82	0.87875982057053	0.78	0.709419594942363	0.0262585086477523	0.314755190716147	0.0153	0.0203	0.0147	0.0019	0.1876	0.0038	0.0035	0.0591	6e-04	0.097	0.1437	0.0201	8e-04	0.1504	0.0087	0.0027	0.0027	0.0015	9e-04	0.0301	0.0226	0.0294	0.0788	0.01	0.0896	0.001
11	rs1125442	58663660	0.82	0.87875982057053	0.77	0.773176121721263	0.0190695353435964	0.320197003853536	0.0152	0.0202	0.0147	0.0019	0.1861	0.0038	0.0036	0.0592	6e-04	0.0968	0.1435	0.0202	9e-04	0.1499	0.0088	0.0028	0.0028	0.0015	9e-04	0.0306	0.0225	0.0293	0.0792	0.0101	0.091	0.001
11	rs11229685	58664473	0.82	0.87875982057053	0.77	0.773176121721263	0.017832462728243	0.307782281988098	0.0151	0.0202	0.0147	0.0019	0.186	0.0038	0.0036	0.0592	6e-04	0.0968	0.1435	0.0202	9e-04	0.1497	0.0088	0.0028	0.0028	0.0015	9e-04	0.0306	0.0225	0.0293	0.0793	0.0101	0.091	0.001
11	rs564335	58689366	0.82	0.87875982057053	0.76	0.840461917458717	0.00979528198776055	0.301094249939693	0.014	0.0194	0.0146	0.0028	0.1845	0.0035	0.0034	0.0595	6e-04	0.0972	0.144	0.0208	0.0012	0.1463	0.0085	0.0026	0.003	0.0014	0.0012	0.0316	0.022	0.0292	0.0811	0.01	0.0933	0.001
11	rs497559	58692047	0.82	0.87875982057053	0.76	0.840461917458717	0.00982072087187328	0.301094249939693	0.014	0.0194	0.0146	0.0028	0.1844	0.0035	0.0034	0.0595	6e-04	0.0973	0.144	0.0208	0.0012	0.1463	0.0085	0.0026	0.003	0.0014	0.0012	0.0316	0.022	0.0292	0.0811	0.01	0.0933	0.001
11	rs71486429	58694732	0.82	0.87875982057053	0.76	0.840461917458717	0.00975975140955596	0.301808716284214	0.014	0.0194	0.0146	0.0028	0.1845	0.0035	0.0034	0.0595	6e-04	0.0973	0.144	0.0208	0.0012	0.1462	0.0085	0.0026	0.003	0.0014	0.0012	0.0316	0.0219	0.0292	0.0811	0.01	0.0933	0.001
11	rs77865315	58697759	0.82	0.87875982057053	0.77	0.773176121721263	0.00969906902880662	0.297292378186107	0.014	0.0194	0.0146	0.0028	0.1845	0.0035	0.0034	0.0595	6e-04	0.0974	0.1439	0.0208	0.0012	0.146	0.0085	0.0027	0.003	0.0014	0.0012	0.0317	0.0218	0.0292	0.0813	0.0101	0.0933	0.001
11	rs11229704	58702105	0.82	0.87875982057053	0.78	0.709419594942363	0.00974961776556674	0.29812279422906	0.014	0.0195	0.0146	0.0028	0.1845	0.0035	0.0034	0.0595	6e-04	0.0974	0.144	0.0209	0.0012	0.146	0.0086	0.0026	0.003	0.0014	0.0012	0.0317	0.0218	0.0292	0.0813	0.0101	0.0933	0.001
11	rs474253	58712952	0.82	0.87875982057053	0.78	0.709419594942363	0.00976482122174376	0.302762128271929	0.0139	0.0195	0.0146	0.0028	0.1846	0.0035	0.0034	0.0595	6e-04	0.0974	0.1441	0.0209	0.0012	0.1458	0.0085	0.0026	0.003	0.0014	0.0012	0.0317	0.0217	0.0292	0.0814	0.0101	0.0933	0.001
11	rs80059489	58720109	0.82	0.87875982057053	0.79	0.649136622646432	0.00970411494914782	0.304313344114709	0.0139	0.0195	0.0145	0.0028	0.1846	0.0034	0.0034	0.0594	6e-04	0.0975	0.1442	0.0209	0.0012	0.1458	0.0085	0.0026	0.003	0.0014	0.0012	0.0317	0.0216	0.0292	0.0814	0.0101	0.0934	0.001
11	rs72917227	58723738	0.82	0.87875982057053	0.79	0.649136622646432	0.00972937438572276	0.306584769247575	0.0139	0.0195	0.0145	0.0028	0.1846	0.0034	0.0034	0.0594	6e-04	0.0975	0.1442	0.0209	0.0012	0.1458	0.0085	0.0026	0.003	0.0014	0.0012	0.0317	0.0216	0.0292	0.0814	0.0101	0.0934	0.001
11	rs75540280	58724007	0.82	0.87875982057053	0.79	0.649136622646432	0.00972431851882824	0.305986536131528	0.0139	0.0195	0.0145	0.0028	0.1846	0.0034	0.0034	0.0594	6e-04	0.0975	0.1442	0.0209	0.0012	0.1458	0.0085	0.0026	0.003	0.0014	0.0012	0.0317	0.0216	0.0292	0.0814	0.0101	0.0934	0.001
11	rs7941415	58763854	0.82	0.87875982057053	0.79	0.649136622646432	0.00871059022710469	0.33828612531729	0.0138	0.0195	0.0139	0.0026	0.1851	0.0032	0.0032	0.0594	6e-04	0.0977	0.1456	0.0208	0.0012	0.1452	0.0086	0.0024	0.0028	0.0014	0.0012	0.0321	0.0215	0.0289	0.0816	0.0099	0.0938	9e-04
11	rs117342245	58766752	0.82	0.87875982057053	0.79	0.649136622646432	0.0086966506465505	0.338409331429494	0.0138	0.0195	0.0139	0.0026	0.1851	0.0032	0.0032	0.0594	6e-04	0.0977	0.1456	0.0208	0.0012	0.1452	0.0086	0.0024	0.0028	0.0014	0.0012	0.0321	0.0215	0.0289	0.0816	0.0099	0.0938	9e-04
11	rs567224	58776177	0.82	0.87875982057053	0.79	0.649136622646432	0.00922870286767511	0.354036265305706	0.0138	0.0196	0.0136	0.0025	0.1851	0.0027	0.0032	0.059	5e-04	0.0977	0.1465	0.0207	0.0012	0.1452	0.0086	0.0022	0.0025	0.0014	0.0012	0.0324	0.022	0.0287	0.0819	0.0099	0.0939	9e-04
11	rs75263190	58792016	0.82	0.87875982057053	0.79	0.649136622646432	0.00931646630900975	0.355285144548908	0.0138	0.0196	0.0135	0.0025	0.185	0.0027	0.0032	0.059	5e-04	0.0978	0.1466	0.0208	0.0012	0.1452	0.0085	0.0022	0.0024	0.0014	0.0012	0.0324	0.0221	0.0287	0.082	0.0099	0.094	9e-04
11	rs12418002	58792723	0.82	0.87875982057053	0.79	0.649136622646432	0.00931646630900975	0.355285144548908	0.0138	0.0196	0.0135	0.0025	0.185	0.0027	0.0032	0.059	5e-04	0.0978	0.1466	0.0208	0.0012	0.1452	0.0085	0.0022	0.0024	0.0014	0.0012	0.0324	0.0221	0.0287	0.082	0.0099	0.094	9e-04
11	rs117322776	58792886	0.82	0.87875982057053	0.79	0.649136622646432	0.0092627581595511	0.356535279177838	0.0138	0.0196	0.0135	0.0025	0.1849	0.0027	0.0032	0.059	5e-04	0.0977	0.1466	0.0208	0.0012	0.1452	0.0085	0.0022	0.0024	0.0014	0.0012	0.0324	0.0221	0.0287	0.082	0.0099	0.0941	9e-04
11	rs11229746	58797390	0.82	0.87875982057053	0.79	0.649136622646432	0.00919474275256317	0.355285144548908	0.0138	0.0196	0.0135	0.0025	0.1849	0.0027	0.0032	0.059	5e-04	0.0977	0.1466	0.0208	0.0012	0.1451	0.0086	0.0022	0.0024	0.0014	0.0012	0.0324	0.0221	0.0287	0.082	0.0099	0.0941	9e-04
11	rs76039980	58801572	0.82	0.87875982057053	0.79	0.649136622646432	0.00916570971096591	0.354910348811381	0.0138	0.0196	0.0135	0.0025	0.1849	0.0027	0.0032	0.059	5e-04	0.0977	0.1467	0.0208	0.0012	0.1451	0.0086	0.0022	0.0024	0.0014	0.0012	0.0324	0.0221	0.0287	0.082	0.0099	0.0941	9e-04
11	rs10160600	58811241	0.82	0.87875982057053	0.8	0.592267592767429	0.0147958316873542	0.381924177883476	0.0137	0.0196	0.0132	0.003	0.1846	0.0027	0.0031	0.0587	5e-04	0.098	0.1467	0.0208	0.0012	0.1452	0.0084	0.002	0.0026	0.0014	0.0011	0.0326	0.022	0.0285	0.0824	0.0098	0.0943	9e-04
11	rs4939253	58818757	0.82	0.87875982057053	0.8	0.592267592767429	0.0152649798289618	0.383838442072956	0.0137	0.0196	0.0131	0.003	0.1845	0.0027	0.0031	0.0587	5e-04	0.098	0.1467	0.0208	0.0012	0.1452	0.0084	0.002	0.0026	0.0013	0.0011	0.0327	0.0219	0.0284	0.0825	0.0098	0.0943	9e-04
11	rs116945137	58821650	0.82	0.87875982057053	0.8	0.592267592767429	0.0154356758327555	0.385116099283249	0.0137	0.0196	0.0131	0.003	0.1845	0.0027	0.0031	0.0587	5e-04	0.098	0.1467	0.0208	0.0012	0.1452	0.0084	0.002	0.0026	0.0013	0.0011	0.0327	0.0219	0.0284	0.0825	0.0098	0.0944	9e-04
11	rs117180183	58825460	0.82	0.87875982057053	0.8	0.592267592767429	0.0156077762491947	0.387803021158424	0.0137	0.0196	0.0131	0.003	0.1845	0.0027	0.0031	0.0587	5e-04	0.0981	0.1467	0.0208	0.0012	0.1452	0.0084	0.002	0.0026	0.0013	0.0011	0.0327	0.0219	0.0283	0.0825	0.0098	0.0944	9e-04
11	rs487381	58843745	0.82	0.87875982057053	0.8	0.592267592767429	0.0179359063865096	0.410132833733277	0.0137	0.0196	0.013	0.0032	0.1844	0.0027	0.0032	0.0585	5e-04	0.0983	0.1465	0.0209	0.0011	0.1449	0.0085	0.002	0.0028	0.0013	0.001	0.0329	0.0219	0.0275	0.0828	0.0099	0.0947	9e-04
11	rs10896919	58872960	0.82	0.87875982057053	0.8	0.592267592767429	0.0302115970971522	0.426346069351981	0.0131	0.0195	0.0129	0.0037	0.1838	0.0028	0.0033	0.0582	5e-04	0.0993	0.1456	0.0215	0.0011	0.1446	0.0084	0.0021	0.0032	0.0013	9e-04	0.0329	0.022	0.0273	0.0832	0.01	0.0949	8e-04
11	rs10792219	58877531	0.82	0.87875982057053	0.8	0.592267592767429	0.0303044527783692	0.425951812468654	0.0131	0.0195	0.0129	0.0037	0.1838	0.0028	0.0033	0.0582	5e-04	0.0993	0.1456	0.0216	0.0011	0.1446	0.0084	0.0021	0.0032	0.0013	9e-04	0.0329	0.022	0.0273	0.0832	0.01	0.0948	8e-04
11	rs118005991	58879633	0.82	0.87875982057053	0.8	0.592267592767429	0.0302579998590907	0.425689029137624	0.0131	0.0195	0.0129	0.0037	0.1837	0.0028	0.0033	0.0582	5e-04	0.0993	0.1455	0.0216	0.0011	0.1446	0.0084	0.0021	0.0032	0.0013	9e-04	0.0329	0.022	0.0273	0.0832	0.01	0.0948	8e-04
11	rs76644587	58886493	0.82	0.87875982057053	0.8	0.592267592767429	0.0299342324090148	0.424113247561946	0.0132	0.0195	0.0129	0.0037	0.1837	0.0028	0.0033	0.0582	5e-04	0.0993	0.1455	0.0216	0.001	0.1446	0.0084	0.0021	0.0032	0.0013	9e-04	0.033	0.022	0.0273	0.0833	0.01	0.0948	8e-04
11	rs117673183	58902642	0.82	0.87875982057053	0.8	0.592267592767429	0.0284518523760488	0.42162148869977	0.0132	0.0195	0.0129	0.0037	0.1835	0.0028	0.0033	0.0582	5e-04	0.0992	0.1454	0.0215	0.001	0.1445	0.0084	0.0021	0.0032	0.0014	9e-04	0.0331	0.022	0.0273	0.0833	0.0101	0.0948	8e-04
11	rs12365972	58913162	0.82	0.87875982057053	0.8	0.592267592767429	0.0268938147926557	0.419526246986788	0.0132	0.0195	0.0129	0.0037	0.1834	0.0028	0.0033	0.0582	5e-04	0.0992	0.1454	0.0215	0.001	0.1445	0.0084	0.0022	0.0032	0.0014	8e-04	0.0332	0.022	0.0273	0.0833	0.0102	0.0949	8e-04
11	rs116918730	58920492	0.82	0.87875982057053	0.8	0.592267592767429	0.0255617904037889	0.413778954366289	0.0132	0.0194	0.0129	0.0037	0.1831	0.0028	0.0033	0.0582	5e-04	0.0992	0.1452	0.0215	0.001	0.1444	0.0085	0.0022	0.0032	0.0014	8e-04	0.0333	0.022	0.0273	0.0834	0.0103	0.0949	8e-04
11	rs56137001	58928008	0.82	0.87875982057053	0.8	0.592267592767429	0.0247472800121713	0.411954795299882	0.0133	0.0194	0.0129	0.0038	0.183	0.0028	0.0034	0.0582	5e-04	0.0991	0.1453	0.0215	0.001	0.1444	0.0085	0.0022	0.0033	0.0014	8e-04	0.0333	0.022	0.0273	0.0834	0.0104	0.0948	8e-04
11	rs74888000	58930116	0.82	0.87875982057053	0.8	0.592267592767429	0.0212744093140074	0.385883260852052	0.0133	0.0194	0.013	0.0038	0.1822	0.0029	0.0035	0.0582	5e-04	0.0991	0.1449	0.0217	0.001	0.144	0.0086	0.0024	0.0034	0.0015	7e-04	0.0336	0.0217	0.0272	0.0836	0.0108	0.0948	9e-04
11	rs556507	58930836	0.82	0.87875982057053	0.8	0.592267592767429	0.0209869479307857	0.382179258775085	0.0133	0.0194	0.0131	0.0038	0.1821	0.0029	0.0036	0.0582	5e-04	0.0989	0.1449	0.0217	0.001	0.1439	0.0087	0.0025	0.0034	0.0015	7e-04	0.0337	0.0216	0.0272	0.0836	0.011	0.0948	9e-04
11	rs11229862	58932532	0.82	0.87875982057053	0.81	0.53874877155386	0.0174386656298384	0.370874522362595	0.0133	0.0194	0.0131	0.0039	0.1814	0.003	0.0036	0.0583	5e-04	0.0995	0.1449	0.0219	0.001	0.1437	0.0088	0.0026	0.0034	0.0015	7e-04	0.034	0.0214	0.0271	0.0834	0.011	0.0947	9e-04
11	rs61902227	58938150	0.82	0.87875982057053	0.81	0.53874877155386	0.0156799007886226	0.365195160757507	0.0133	0.0194	0.0131	0.0039	0.1809	0.0031	0.0036	0.0584	5e-04	0.1	0.1447	0.022	0.001	0.1434	0.009	0.0026	0.0034	0.0015	7e-04	0.0343	0.0211	0.027	0.0832	0.0111	0.0947	9e-04
11	rs2154629	58938562	0.82	0.87875982057053	0.81	0.53874877155386	0.0152933319086165	0.364439787967224	0.0133	0.0194	0.0131	0.0039	0.1809	0.0031	0.0036	0.0584	5e-04	0.1	0.1447	0.022	0.001	0.1434	0.009	0.0026	0.0034	0.0015	7e-04	0.0343	0.0211	0.027	0.0831	0.0111	0.0947	9e-04
11	rs693960	58941450	0.82	0.87875982057053	0.81	0.53874877155386	0.0143239176248309	0.356910563877676	0.0134	0.0194	0.0131	0.004	0.1806	0.0031	0.0037	0.0584	5e-04	0.1001	0.1437	0.0222	0.001	0.1435	0.0091	0.0028	0.0036	0.0015	6e-04	0.0349	0.0208	0.0269	0.0829	0.0113	0.0947	9e-04
11	rs2105505	58944104	0.83	0.81451029553121	0.82	0.488512084344485	0.0126454731546689	0.349675121601528	0.0135	0.0198	0.0133	0.0042	0.1803	0.0032	0.0039	0.0591	5e-04	0.0998	0.1422	0.0223	0.001	0.145	0.0091	0.0029	0.0037	0.0015	6e-04	0.0356	0.0214	0.0266	0.0795	0.0115	0.0951	9e-04
11	rs77153989	58944271	0.83	0.81451029553121	0.82	0.488512084344485	0.0130253585088331	0.350172753147174	0.0135	0.0198	0.0133	0.0042	0.1803	0.0032	0.0039	0.059	5e-04	0.0998	0.1421	0.0223	0.001	0.145	0.0091	0.0029	0.0038	0.0015	6e-04	0.0356	0.0214	0.0266	0.0794	0.0116	0.0951	9e-04
11	rs75145602	58959120	0.83	0.81451029553121	0.82	0.488512084344485	0.0147681644136467	0.279551517987119	0.0131	0.0198	0.0135	0.0045	0.1787	0.0033	0.0043	0.0589	6e-04	0.0962	0.1407	0.0225	0.0011	0.1458	0.0093	0.0032	0.0043	0.0017	8e-04	0.0375	0.0213	0.0272	0.0789	0.0127	0.0954	0.001
11	rs11229872	58966886	0.83	0.81451029553121	0.82	0.488512084344485	0.0154142621610076	0.273404264652528	0.0131	0.0198	0.0135	0.0045	0.1785	0.0033	0.0043	0.0589	7e-04	0.0959	0.1404	0.0226	0.0011	0.1458	0.0093	0.0033	0.0043	0.0017	8e-04	0.0378	0.0214	0.0273	0.0788	0.0128	0.0955	0.001
11	rs116923114	58970903	0.83	0.81451029553121	0.82	0.488512084344485	0.0152862402465796	0.275487288011434	0.0131	0.0198	0.0135	0.0045	0.1786	0.0033	0.0043	0.0588	7e-04	0.0958	0.1405	0.0226	0.0011	0.1458	0.0094	0.0033	0.0043	0.0017	8e-04	0.038	0.0214	0.0273	0.0788	0.0128	0.0955	0.001
11	rs10501377	58971777	0.83	0.81451029553121	0.82	0.488512084344485	0.0153430415772299	0.276646627252981	0.0131	0.0198	0.0135	0.0045	0.1786	0.0033	0.0043	0.0588	7e-04	0.0958	0.1405	0.0226	0.0011	0.1458	0.0094	0.0033	0.0043	0.0017	8e-04	0.038	0.0214	0.0273	0.0788	0.0128	0.0955	0.001
11	rs3847	58976711	0.83	0.81451029553121	0.82	0.488512084344485	0.0157377770927732	0.278737208904261	0.0131	0.0198	0.0135	0.0045	0.1786	0.0033	0.0043	0.0588	7e-04	0.0958	0.1406	0.0224	0.0011	0.1458	0.0094	0.0033	0.0043	0.0018	8e-04	0.038	0.0214	0.0273	0.0788	0.0128	0.0955	9e-04
11	rs7926933	58978684	0.83	0.81451029553121	0.82	0.488512084344485	0.0160736257976462	0.278620938602695	0.0131	0.0198	0.0135	0.0045	0.1786	0.0033	0.0043	0.0588	6e-04	0.0958	0.1406	0.0224	0.0011	0.1457	0.0094	0.0033	0.0043	0.0018	8e-04	0.038	0.0214	0.0273	0.0788	0.0128	0.0955	9e-04
11	rs544864	58978940	0.83	0.81451029553121	0.82	0.488512084344485	0.0157812875366568	0.276994721239322	0.0131	0.0198	0.0135	0.0045	0.1786	0.0033	0.0043	0.0588	7e-04	0.0957	0.1405	0.0224	0.0011	0.1457	0.0094	0.0033	0.0043	0.0018	8e-04	0.0381	0.0214	0.0273	0.0788	0.0128	0.0955	9e-04
11	rs11229878	58979393	0.83	0.81451029553121	0.82	0.488512084344485	0.0161694883922513	0.277923629930956	0.0131	0.0198	0.0135	0.0045	0.1786	0.0033	0.0043	0.0588	7e-04	0.0957	0.1405	0.0224	0.0012	0.1457	0.0094	0.0033	0.0043	0.0018	8e-04	0.0381	0.0214	0.0273	0.0788	0.0128	0.0955	9e-04
11	rs117896138	58986977	0.83	0.81451029553121	0.82	0.488512084344485	0.0174230473768791	0.273173119035646	0.0131	0.0198	0.0135	0.0045	0.1786	0.0033	0.0044	0.0589	7e-04	0.0956	0.1402	0.0224	0.0012	0.1457	0.0094	0.0033	0.0044	0.0019	8e-04	0.0382	0.0214	0.0273	0.0788	0.0128	0.0955	0.001
11	rs113715342	58995633	0.83	0.81451029553121	0.82	0.488512084344485	0.0196682964202673	0.269828313292017	0.0132	0.0198	0.0135	0.0046	0.1786	0.0033	0.0044	0.059	7e-04	0.0953	0.1396	0.0223	0.0012	0.1455	0.0094	0.0034	0.0044	0.002	9e-04	0.0383	0.0214	0.0273	0.0788	0.0128	0.0955	0.0011
11	rs5023474	58997505	0.82	0.87875982057053	0.82	0.488512084344485	0.0204555474492907	0.269943438854539	0.0132	0.0198	0.0135	0.0046	0.1787	0.0033	0.0045	0.059	7e-04	0.0953	0.1396	0.0223	0.0013	0.1455	0.0093	0.0034	0.0044	0.002	9e-04	0.0383	0.0214	0.0273	0.0788	0.0128	0.0955	0.0011
11	rs11518636	59007307	0.83	0.81451029553121	0.83	0.441484906400802	0.0202109264830421	0.266955133940926	0.0132	0.0198	0.0135	0.0046	0.1787	0.0034	0.0045	0.059	7e-04	0.0953	0.1396	0.0223	0.0012	0.1454	0.0094	0.0033	0.0044	0.002	9e-04	0.0383	0.0214	0.0273	0.0789	0.0128	0.0955	0.001
11	rs75842589	59010486	0.83	0.81451029553121	0.83	0.441484906400802	0.0207909549849326	0.266610995120103	0.0132	0.0198	0.0135	0.0046	0.1787	0.0033	0.0045	0.059	7e-04	0.0953	0.1396	0.0223	0.0013	0.1454	0.0094	0.0033	0.0044	0.002	9e-04	0.0383	0.0214	0.0273	0.0789	0.0128	0.0954	0.001
11	rs74845667	59018286	0.83	0.81451029553121	0.83	0.441484906400802	0.0222749334841877	0.273751096270403	0.0131	0.0198	0.0136	0.0046	0.179	0.0033	0.0046	0.059	7e-04	0.0951	0.1395	0.0223	0.0012	0.145	0.0094	0.0034	0.0045	0.0021	9e-04	0.0384	0.0214	0.0273	0.079	0.0129	0.0954	0.001
11	rs11229889	59020419	0.83	0.81451029553121	0.83	0.441484906400802	0.0222936025733127	0.274792405041777	0.0131	0.0198	0.0136	0.0046	0.179	0.0033	0.0046	0.059	7e-04	0.0951	0.1395	0.0223	0.0012	0.145	0.0094	0.0034	0.0045	0.0021	9e-04	0.0384	0.0214	0.0273	0.079	0.0129	0.0954	0.001
11	rs11229895	59026901	0.83	0.81451029553121	0.83	0.441484906400802	0.0225844164706581	0.281882125692061	0.013	0.0197	0.0136	0.0047	0.1791	0.0033	0.0046	0.059	7e-04	0.0951	0.1393	0.0223	0.0012	0.1447	0.0094	0.0034	0.0045	0.0021	9e-04	0.0385	0.0214	0.0273	0.0789	0.0129	0.0955	0.001
11	rs17582175	59031974	0.83	0.81451029553121	0.83	0.441484906400802	0.0250708249556957	0.300380292506167	0.0128	0.0197	0.0136	0.0047	0.1791	0.0033	0.0047	0.0592	7e-04	0.0952	0.1391	0.0222	0.0013	0.1443	0.0094	0.0034	0.0046	0.0021	9e-04	0.0386	0.0215	0.0274	0.079	0.0129	0.0955	0.001
11	rs7949688	59037867	0.83	0.81451029553121	0.83	0.441484906400802	0.0307013312707822	0.259416168511762	0.0129	0.0196	0.014	0.0048	0.1779	0.0033	0.0048	0.0602	7e-04	0.0949	0.1381	0.0222	0.0012	0.1444	0.0094	0.0034	0.0048	0.0022	9e-04	0.0393	0.0213	0.0276	0.0789	0.0133	0.0948	0.001
11	rs118055759	59039138	0.85	0.695135765909148	0.83	0.441484906400802	0.0478143395091914	0.203452383151327	0.013	0.0192	0.0148	0.0052	0.1741	0.0033	0.0048	0.0619	7e-04	0.0948	0.1353	0.0219	0.0012	0.1454	0.0095	0.0034	0.005	0.0025	0.0011	0.0413	0.0216	0.0291	0.0786	0.0146	0.0931	9e-04
11	rs74729782	59050504	0.86	0.639923359357885	0.83	0.441484906400802	0.12363006281354	0.274445166579399	0.0132	0.0186	0.0153	0.0056	0.1691	0.0034	0.0048	0.0643	7e-04	0.0957	0.1308	0.0213	0.0011	0.1466	0.0094	0.0033	0.0052	0.0029	0.0012	0.0438	0.0219	0.0309	0.078	0.016	0.0918	8e-04
11	rs7122295	59050845	0.86	0.639923359357885	0.83	0.441484906400802	0.123659424625259	0.273982392761181	0.0132	0.0186	0.0153	0.0056	0.1691	0.0034	0.0048	0.0643	7e-04	0.0957	0.1308	0.0213	0.0011	0.1466	0.0094	0.0033	0.0052	0.0029	0.0012	0.0438	0.0219	0.0309	0.078	0.016	0.0918	8e-04
11	rs55811343	59057637	0.86	0.639923359357885	0.83	0.441484906400802	0.125784633968236	0.26592313197006	0.0132	0.0186	0.0153	0.0056	0.1691	0.0034	0.0048	0.0643	7e-04	0.0957	0.1308	0.0213	0.0011	0.1466	0.0094	0.0033	0.0052	0.0029	0.0012	0.0438	0.0219	0.0309	0.078	0.016	0.0918	8e-04
11	rs79700503	59060370	0.86	0.639923359357885	0.83	0.441484906400802	0.12664684372045	0.261009698670476	0.0132	0.0186	0.0154	0.0056	0.1691	0.0034	0.0048	0.0643	7e-04	0.0957	0.1307	0.0213	0.0011	0.1466	0.0094	0.0033	0.0052	0.0029	0.0012	0.0439	0.0219	0.0309	0.078	0.016	0.0918	8e-04
11	rs11229914	59068796	0.86	0.639923359357885	0.83	0.441484906400802	0.134444305595646	0.23599803355432	0.0133	0.0187	0.0154	0.0056	0.169	0.0034	0.0048	0.0644	7e-04	0.0956	0.1305	0.0213	0.0011	0.1467	0.0094	0.0033	0.0052	0.003	0.0012	0.044	0.0219	0.031	0.0779	0.0161	0.0917	8e-04
11	rs80143522	59070310	0.86	0.639923359357885	0.83	0.441484906400802	0.133611874873069	0.232255797695451	0.0132	0.0187	0.0154	0.0056	0.1689	0.0034	0.0047	0.0645	7e-04	0.0956	0.1305	0.0213	0.0011	0.1468	0.0094	0.0033	0.0052	0.0029	0.0012	0.044	0.0219	0.031	0.0779	0.0161	0.0917	8e-04
11	rs17497909	59093877	0.86	0.639923359357885	0.83	0.441484906400802	0.13793061438582	0.21309159484377	0.0132	0.0187	0.0155	0.0056	0.1688	0.0034	0.0047	0.0647	7e-04	0.0956	0.1303	0.0214	0.0011	0.1469	0.0094	0.0033	0.0052	0.0029	0.0012	0.044	0.0219	0.0311	0.0779	0.0162	0.0917	8e-04
11	rs80248059	59093898	0.86	0.639923359357885	0.83	0.441484906400802	0.138024735310606	0.212984867336905	0.0132	0.0187	0.0155	0.0056	0.1688	0.0034	0.0047	0.0647	7e-04	0.0956	0.1302	0.0214	0.0011	0.1469	0.0094	0.0033	0.0052	0.0029	0.0012	0.044	0.0219	0.0311	0.0779	0.0162	0.0917	8e-04
11	rs55662063	59097294	0.86	0.639923359357885	0.83	0.441484906400802	0.140231825672299	0.214373701007763	0.0132	0.0187	0.0155	0.0056	0.1688	0.0034	0.0047	0.0647	7e-04	0.0956	0.1302	0.0214	0.0011	0.1469	0.0094	0.0033	0.0052	0.0029	0.0012	0.0441	0.0219	0.0311	0.0779	0.0162	0.0918	8e-04
11	rs76334132	59100295	0.86	0.639923359357885	0.83	0.441484906400802	0.141566151738187	0.212025115407656	0.0132	0.0187	0.0155	0.0056	0.1688	0.0034	0.0047	0.0647	7e-04	0.0956	0.1302	0.0214	0.0011	0.1469	0.0094	0.0033	0.0052	0.0029	0.0012	0.0441	0.0219	0.0311	0.0779	0.0162	0.0918	8e-04
11	rs72921150	59101144	0.86	0.639923359357885	0.83	0.441484906400802	0.141566151738187	0.212025115407656	0.0132	0.0187	0.0155	0.0056	0.1688	0.0034	0.0047	0.0647	7e-04	0.0956	0.1302	0.0214	0.0011	0.1469	0.0094	0.0033	0.0052	0.0029	0.0012	0.0441	0.0219	0.0311	0.0779	0.0162	0.0918	8e-04
11	rs117858912	59105950	0.86	0.639923359357885	0.84	0.397589870063919	0.143806828196132	0.215229846873593	0.0132	0.0187	0.0155	0.0056	0.1687	0.0034	0.0047	0.0648	7e-04	0.0956	0.13	0.0214	0.0011	0.147	0.0094	0.0033	0.0052	0.0029	0.0012	0.0441	0.0219	0.0311	0.0779	0.0162	0.0918	8e-04
11	rs7941190	59132798	0.86	0.639923359357885	0.84	0.397589870063919	0.163945725853488	0.208518330387041	0.0133	0.0187	0.0156	0.0057	0.1686	0.0034	0.0048	0.0648	7e-04	0.0956	0.1295	0.0214	0.0011	0.147	0.0094	0.0033	0.0053	0.003	0.0012	0.044	0.022	0.0312	0.0779	0.0163	0.0918	8e-04
11	rs79574188	59133240	0.86	0.639923359357885	0.84	0.397589870063919	0.163806763878607	0.209260572369943	0.0133	0.0187	0.0156	0.0057	0.1686	0.0034	0.0048	0.0648	7e-04	0.0957	0.1296	0.0214	0.0011	0.147	0.0094	0.0033	0.0053	0.003	0.0012	0.0441	0.022	0.0312	0.0779	0.0163	0.0918	8e-04
11	rs1916139	59134722	0.86	0.639923359357885	0.84	0.397589870063919	0.163390291785545	0.212025115407656	0.0133	0.0187	0.0156	0.0057	0.1686	0.0034	0.0048	0.0648	7e-04	0.0957	0.1296	0.0214	0.0011	0.147	0.0094	0.0033	0.0053	0.003	0.0012	0.0441	0.022	0.0312	0.0779	0.0163	0.0918	8e-04
11	rs61902485	59142038	0.86	0.639923359357885	0.84	0.397589870063919	0.166458837370845	0.207776965015592	0.0132	0.0187	0.0156	0.0057	0.1686	0.0034	0.0048	0.0648	7e-04	0.0957	0.1295	0.0214	0.0011	0.147	0.0094	0.0034	0.0053	0.0029	0.0012	0.0441	0.022	0.0312	0.0779	0.0163	0.0918	7e-04
11	rs17498511	59145512	0.86	0.639923359357885	0.84	0.397589870063919	0.166704359917804	0.207671127344296	0.0132	0.0187	0.0156	0.0057	0.1686	0.0034	0.0048	0.0648	7e-04	0.0957	0.1295	0.0214	0.0011	0.147	0.0094	0.0034	0.0053	0.0029	0.0012	0.0441	0.022	0.0312	0.0779	0.0163	0.0918	7e-04
11	rs12786655	59146382	0.86	0.639923359357885	0.84	0.397589870063919	0.170234899985292	0.206296871481922	0.0132	0.0187	0.0156	0.0057	0.1685	0.0034	0.0048	0.0649	7e-04	0.0957	0.1295	0.0214	0.0011	0.147	0.0094	0.0034	0.0053	0.0029	0.0012	0.0441	0.0219	0.0313	0.0779	0.0163	0.0918	8e-04
11	rs72921193	59155589	0.86	0.639923359357885	0.84	0.397589870063919	0.167723775976265	0.214266761911741	0.0132	0.0186	0.0156	0.0057	0.1685	0.0034	0.0048	0.0649	7e-04	0.0957	0.1294	0.0214	0.0011	0.147	0.0094	0.0033	0.0053	0.0029	0.0012	0.0441	0.0219	0.0313	0.0779	0.0163	0.0918	7e-04
11	rs80261742	59162303	0.86	0.639923359357885	0.84	0.397589870063919	0.167547755814293	0.224612420923596	0.0132	0.0186	0.0156	0.0057	0.1684	0.0034	0.0047	0.0649	6e-04	0.0958	0.1294	0.0214	0.0011	0.1471	0.0094	0.0033	0.0053	0.0029	0.0012	0.0442	0.022	0.0313	0.0779	0.0163	0.0919	7e-04
11	rs76707328	59166666	0.86	0.639923359357885	0.84	0.397589870063919	0.172803601573726	0.215336944165473	0.0132	0.0186	0.0156	0.0057	0.1684	0.0034	0.0047	0.0649	6e-04	0.0958	0.1294	0.0214	0.0011	0.1471	0.0094	0.0033	0.0053	0.0029	0.0012	0.0442	0.022	0.0313	0.0778	0.0163	0.0919	7e-04
11	rs11606209	59166773	0.86	0.639923359357885	0.85	0.356744695657816	0.173054529526058	0.215444059008505	0.0132	0.0186	0.0156	0.0057	0.1684	0.0034	0.0047	0.0649	6e-04	0.0958	0.1294	0.0214	0.0011	0.1471	0.0094	0.0033	0.0053	0.0029	0.0012	0.0442	0.022	0.0313	0.0778	0.0163	0.0919	7e-04
11	rs79559568	59184282	0.86	0.639923359357885	0.85	0.356744695657816	0.161145187317107	0.224069653087461	0.0132	0.0186	0.0156	0.0057	0.1684	0.0034	0.0048	0.0648	6e-04	0.0958	0.1293	0.0214	0.0011	0.1471	0.0095	0.0033	0.0054	0.0029	0.0012	0.0442	0.022	0.0313	0.0778	0.0163	0.0918	7e-04
11	rs11229952	59189406	0.86	0.639923359357885	0.85	0.356744695657816	0.167301508732708	0.180374233113658	0.0133	0.0186	0.0157	0.0058	0.1686	0.0035	0.0049	0.0642	6e-04	0.0957	0.1287	0.022	0.001	0.1475	0.0098	0.0034	0.0056	0.0029	0.0011	0.0442	0.022	0.0316	0.0777	0.0161	0.091	7e-04
11	rs1453547	59189912	0.86	0.639923359357885	0.86	0.318862054747229	0.169950869349723	0.177857822252424	0.0133	0.0186	0.0157	0.0058	0.1686	0.0035	0.0049	0.0642	6e-04	0.0957	0.1287	0.0221	0.001	0.1475	0.0098	0.0034	0.0056	0.0029	0.0011	0.0442	0.0221	0.0316	0.0777	0.0161	0.091	7e-04
11	rs17153691	59190120	0.86	0.639923359357885	0.86	0.318862054747229	0.169773490411879	0.177657036884668	0.0133	0.0186	0.0157	0.0058	0.1686	0.0035	0.0049	0.0642	6e-04	0.0957	0.1287	0.0221	0.001	0.1475	0.0098	0.0034	0.0056	0.0029	0.0011	0.0442	0.0221	0.0316	0.0777	0.0161	0.091	7e-04
11	rs17153732	59210795	0.86	0.639923359357885	0.88	0.251609301083599	0.184714099399268	0.165461279592916	0.0133	0.0187	0.0157	0.0059	0.1686	0.0036	0.0049	0.0642	6e-04	0.0957	0.1286	0.0223	0.0011	0.1469	0.0099	0.0034	0.0058	0.0029	0.0011	0.0442	0.0221	0.0319	0.0776	0.0161	0.0907	7e-04
11	rs6591536	59211188	0.86	0.639923359357885	0.89	0.222038712392691	0.185609075706952	0.164385434173065	0.0133	0.0187	0.0157	0.0059	0.1686	0.0036	0.0049	0.0642	6e-04	0.0957	0.1286	0.0223	0.0011	0.1469	0.0099	0.0034	0.0058	0.0029	0.0011	0.0442	0.0221	0.0319	0.0776	0.0161	0.0907	7e-04
11	rs117738454	59211727	0.86	0.639923359357885	0.89	0.222038712392691	0.185534399379347	0.164092450458626	0.0133	0.0187	0.0157	0.0059	0.1686	0.0036	0.0049	0.0642	6e-04	0.0957	0.1286	0.0223	0.0011	0.1469	0.0099	0.0034	0.0058	0.0029	0.0011	0.0442	0.0221	0.0319	0.0776	0.0161	0.0907	7e-04
11	rs12791598	59221152	0.86	0.639923359357885	0.89	0.222038712392691	0.173090393637385	0.153097045109159	0.0133	0.0187	0.0157	0.0059	0.1686	0.0036	0.0049	0.0642	6e-04	0.0957	0.1285	0.0226	0.0011	0.1466	0.0099	0.0034	0.0058	0.0028	0.0011	0.0441	0.0221	0.032	0.0775	0.0161	0.0906	7e-04
11	rs1453546	59223326	0.86	0.639923359357885	0.9	0.195029827813683	0.173126262063996	0.150343530873822	0.0133	0.0187	0.0157	0.0059	0.1686	0.0036	0.0049	0.0642	6e-04	0.0957	0.1285	0.0227	0.0011	0.1466	0.0099	0.0034	0.0058	0.0028	0.0011	0.0441	0.0221	0.032	0.0775	0.0161	0.0906	7e-04
11	rs7943953	59224144	0.86	0.639923359357885	0.91	0.170469891558667	0.170625892948734	0.151575649842152	0.0133	0.0187	0.0157	0.0059	0.1686	0.0036	0.0049	0.0642	6e-04	0.0957	0.1285	0.0227	0.0011	0.1466	0.0099	0.0034	0.0058	0.0028	0.0011	0.0441	0.0221	0.032	0.0775	0.016	0.0905	7e-04
