## Supplementary Tab. 3 for "Sparse haplotype-based fine-scale local ancestry inference at scale reveals recent selection on immune responses": 304206_file04 (part 104 of 161)

Chromosome	rs_number	hg19_GRCh37_Position	LDAS_26pop	-log10(p_LDAS_26pop)	LDAS_5continent	-log10(p_LDAS_5continent)	-log10(p_AAS_26pop)	-log10(p_AAS_5continent)	prob_ACB	prob_ASW	prob_BEB	prob_CDX	prob_CEU	prob_CHB	prob_CHS	prob_CLM	prob_ESN	prob_FIN	prob_GBR	prob_GIH	prob_GWD	prob_IBS	prob_ITU	prob_JPT	prob_KHV	prob_LWK	prob_MSL	prob_MXL	prob_PEL	prob_PJL	prob_PUR	prob_STU	prob_TSI	prob_YRI
11	rs17153766	59224464	0.86	0.639923359357885	0.91	0.170469891558667	0.169419056087554	0.152430765349601	0.0133	0.0187	0.0157	0.0059	0.1686	0.0036	0.0049	0.0642	6e-04	0.0956	0.1285	0.0228	0.0011	0.1466	0.0099	0.0034	0.0058	0.0028	0.0011	0.0441	0.0221	0.032	0.0775	0.016	0.0905	7e-04
11	rs1453544	59224608	0.86	0.639923359357885	0.92	0.14824156235026	0.168817507765019	0.152811369324304	0.0133	0.0187	0.0157	0.0059	0.1686	0.0036	0.0049	0.0642	6e-04	0.0956	0.1285	0.0228	0.0011	0.1466	0.0099	0.0034	0.0058	0.0028	0.0011	0.0441	0.0221	0.032	0.0775	0.016	0.0905	7e-04
11	rs1453543	59224720	0.86	0.639923359357885	0.92	0.14824156235026	0.170768201639134	0.153192312773766	0.0133	0.0187	0.0157	0.0059	0.1686	0.0036	0.0049	0.0642	6e-04	0.0956	0.1285	0.0228	0.0011	0.1466	0.0099	0.0034	0.0058	0.0028	0.0011	0.0441	0.0221	0.032	0.0775	0.016	0.0905	7e-04
11	rs17500380	59224765	0.86	0.639923359357885	0.92	0.14824156235026	0.170732617994886	0.15300179864157	0.0133	0.0187	0.0157	0.0059	0.1686	0.0036	0.0049	0.0642	6e-04	0.0956	0.1285	0.0228	0.0011	0.1466	0.0099	0.0034	0.0058	0.0028	0.0011	0.0441	0.0221	0.032	0.0775	0.016	0.0905	7e-04
11	rs1453542	59224885	0.86	0.639923359357885	0.92	0.14824156235026	0.161179589482512	0.155197818379326	0.0133	0.0187	0.0158	0.0059	0.1686	0.0036	0.0049	0.0642	6e-04	0.0956	0.1285	0.0228	0.0011	0.1466	0.0099	0.0034	0.0058	0.0028	0.0011	0.0441	0.0221	0.0321	0.0775	0.016	0.0905	7e-04
11	rs1453541	59225221	0.86	0.639923359357885	0.92	0.14824156235026	0.161351664944212	0.159236617507355	0.0133	0.0186	0.0158	0.0059	0.1686	0.0036	0.0049	0.0642	6e-04	0.0957	0.1285	0.0228	0.0011	0.1467	0.0099	0.0034	0.0058	0.0027	0.0011	0.0441	0.0221	0.0321	0.0775	0.016	0.0905	7e-04
11	rs116863593	59225382	0.86	0.639923359357885	0.91	0.170469891558667	0.159943825955486	0.162338419146868	0.0133	0.0186	0.0158	0.0059	0.1686	0.0036	0.0049	0.0642	6e-04	0.0957	0.1285	0.0228	0.0011	0.1467	0.0099	0.0034	0.0058	0.0027	0.0011	0.0441	0.0221	0.0321	0.0775	0.016	0.0905	7e-04
11	rs61041512	59230872	0.86	0.639923359357885	0.9	0.195029827813683	0.148449545051866	0.13675774220584	0.0133	0.0186	0.0158	0.0059	0.1684	0.0036	0.0049	0.0642	6e-04	0.0956	0.1283	0.0234	0.0011	0.1464	0.0102	0.0034	0.0058	0.0027	0.0011	0.0441	0.022	0.0322	0.0774	0.016	0.0904	7e-04
11	rs7126269	59239758	0.86	0.639923359357885	0.88	0.251609301083599	0.149730980173555	0.0874315386263172	0.0133	0.0187	0.0159	0.0059	0.1672	0.0036	0.0048	0.0638	7e-04	0.0949	0.1272	0.0275	0.0011	0.145	0.0118	0.0033	0.0058	0.0028	0.0012	0.0441	0.0216	0.0337	0.0766	0.016	0.0892	8e-04
11	rs10750923	59241429	0.86	0.639923359357885	0.88	0.251609301083599	0.157692759135066	0.086969890460622	0.0134	0.0187	0.0159	0.0058	0.1669	0.0036	0.0048	0.0638	7e-04	0.0948	0.127	0.0283	0.0011	0.1447	0.0121	0.0032	0.0058	0.0028	0.0012	0.0441	0.0215	0.0339	0.0764	0.016	0.089	8e-04
11	rs118152320	59249982	0.86	0.639923359357885	0.88	0.251609301083599	0.459256404748934	0.268677895816773	0.0134	0.0188	0.0161	0.0056	0.1638	0.0036	0.0047	0.0628	9e-04	0.0929	0.1242	0.0374	0.0012	0.1407	0.0187	0.003	0.0057	0.0031	0.0014	0.0439	0.0204	0.0368	0.0744	0.0157	0.086	0.001
11	rs12791616	59256054	0.84	0.753316385445839	0.88	0.251609301083599	5.23722732029714	2.34680708029935	0.0136	0.0188	0.0162	0.0048	0.1571	0.0036	0.0043	0.0609	0.0013	0.0888	0.1189	0.0554	0.0013	0.1325	0.0315	0.0027	0.0056	0.0037	0.0018	0.0435	0.0193	0.0424	0.0701	0.0152	0.0813	0.0013
11	rs10896980	59259831	0.84	0.753316385445839	0.88	0.251609301083599	7.34753802802038	3.25572912765151	0.0136	0.0187	0.0162	0.0047	0.1552	0.0036	0.0042	0.0608	0.0013	0.0886	0.1188	0.0575	0.0013	0.1322	0.0331	0.0026	0.0056	0.0038	0.0018	0.0435	0.0192	0.0431	0.0699	0.0151	0.0807	0.0013
11	rs112474179	59260671	0.84	0.753316385445839	0.88	0.251609301083599	7.35587111123935	3.22364470544612	0.0136	0.0187	0.0162	0.0047	0.1552	0.0036	0.0042	0.0608	0.0013	0.0886	0.1188	0.0575	0.0013	0.1322	0.0331	0.0026	0.0056	0.0038	0.0018	0.0435	0.0192	0.0431	0.0699	0.0151	0.0807	0.0013
11	rs61901623	59262396	0.84	0.753316385445839	0.86	0.318862054747229	7.38119655527862	3.26294784547087	0.0136	0.0187	0.0162	0.0047	0.1552	0.0036	0.0042	0.0608	0.0013	0.0886	0.1188	0.0575	0.0013	0.1322	0.0331	0.0026	0.0056	0.0038	0.0018	0.0435	0.0192	0.0431	0.0699	0.0151	0.0807	0.0013
11	rs12803954	59262971	0.84	0.753316385445839	0.86	0.318862054747229	7.38937996786079	3.32570469284456	0.0136	0.0187	0.0162	0.0047	0.1552	0.0036	0.0042	0.0608	0.0013	0.0886	0.1188	0.0575	0.0013	0.1322	0.0331	0.0026	0.0056	0.0038	0.0018	0.0435	0.0192	0.0431	0.0699	0.0151	0.0807	0.0013
11	rs10792246	59265036	0.84	0.753316385445839	0.86	0.318862054747229	7.44198631417807	3.4015521007832	0.0136	0.0187	0.0162	0.0047	0.1552	0.0036	0.0042	0.0608	0.0013	0.0886	0.1187	0.0575	0.0013	0.1321	0.0332	0.0026	0.0055	0.0038	0.0018	0.0435	0.0192	0.0431	0.0699	0.0152	0.0807	0.0013
11	rs10896981	59267521	0.84	0.753316385445839	0.86	0.318862054747229	7.4700527636298	3.39277710365771	0.0136	0.0187	0.0162	0.0047	0.1552	0.0036	0.0042	0.0608	0.0013	0.0886	0.1187	0.0576	0.0013	0.1321	0.0332	0.0026	0.0055	0.0038	0.0018	0.0435	0.0193	0.0431	0.0699	0.0151	0.0807	0.0013
11	rs7120079	59271637	0.84	0.753316385445839	0.86	0.318862054747229	7.5360450456729	3.45042774812547	0.0136	0.0187	0.0163	0.0048	0.1552	0.0036	0.0042	0.0607	0.0013	0.0886	0.1187	0.0577	0.0013	0.132	0.0332	0.0026	0.0055	0.0038	0.0018	0.0435	0.0193	0.0431	0.0699	0.0152	0.0806	0.0013
11	rs17592656	59276813	0.84	0.753316385445839	0.86	0.318862054747229	7.44907975238142	3.50587711209776	0.0136	0.0187	0.0163	0.0048	0.1552	0.0036	0.0042	0.0608	0.0013	0.0885	0.1187	0.0577	0.0013	0.1319	0.0333	0.0026	0.0055	0.0038	0.0018	0.0435	0.0193	0.0432	0.07	0.0152	0.0805	0.0013
11	rs74564759	59279194	0.84	0.753316385445839	0.86	0.318862054747229	7.44892210561125	3.53210206154299	0.0136	0.0187	0.0163	0.0048	0.1552	0.0037	0.0042	0.0608	0.0013	0.0885	0.1187	0.0578	0.0014	0.1319	0.0333	0.0026	0.0055	0.0037	0.0018	0.0435	0.0193	0.0432	0.0699	0.0152	0.0804	0.0013
11	rs17501584	59282861	0.84	0.753316385445839	0.86	0.318862054747229	7.42481008703065	3.5974589695101	0.0136	0.0187	0.0163	0.0048	0.1552	0.0037	0.0042	0.0608	0.0013	0.0885	0.1187	0.0579	0.0014	0.1318	0.0334	0.0026	0.0055	0.0037	0.0018	0.0435	0.0193	0.0432	0.0699	0.0152	0.0804	0.0013
11	rs57397608	59304723	0.83	0.81451029553121	0.86	0.318862054747229	8.01525772069126	3.9979016119977	0.0134	0.0186	0.0169	0.0049	0.1548	0.0037	0.0043	0.0606	0.0011	0.0883	0.1182	0.0597	0.0013	0.1303	0.0344	0.0027	0.0047	0.0036	0.0016	0.0435	0.0194	0.0439	0.0696	0.0162	0.0795	0.0012
11	rs117639510	59308552	0.83	0.81451029553121	0.86	0.318862054747229	8.04005809290279	4.03801903040807	0.0134	0.0186	0.0169	0.0049	0.1548	0.0037	0.0043	0.0606	0.0011	0.0883	0.1181	0.0597	0.0013	0.1303	0.0345	0.0027	0.0047	0.0036	0.0016	0.0435	0.0194	0.044	0.0696	0.0162	0.0794	0.0011
11	rs6591541	59324664	0.83	0.81451029553121	0.85	0.356744695657816	8.36509142192802	4.28003582558337	0.0133	0.0184	0.0171	0.0049	0.1553	0.0037	0.0044	0.0603	0.0011	0.0882	0.118	0.0603	0.0012	0.13	0.0348	0.0027	0.0046	0.0035	0.0015	0.0435	0.0194	0.0442	0.0695	0.0165	0.0788	0.0011
11	rs72927410	59326455	0.83	0.81451029553121	0.85	0.356744695657816	8.41366314098201	4.31278594882086	0.0133	0.0184	0.0171	0.0049	0.1553	0.0037	0.0044	0.0603	0.0011	0.0882	0.118	0.0603	0.0012	0.1299	0.0348	0.0027	0.0046	0.0035	0.0015	0.0435	0.0194	0.0442	0.0695	0.0165	0.0788	0.0011
11	rs73484872	59331846	0.83	0.81451029553121	0.85	0.356744695657816	8.4498442701545	4.35141150166278	0.0133	0.0184	0.0171	0.0049	0.1553	0.0037	0.0044	0.0603	0.0011	0.0882	0.118	0.0605	0.0012	0.1298	0.0349	0.0027	0.0046	0.0035	0.0015	0.0435	0.0194	0.0442	0.0695	0.0166	0.0787	0.0011
11	rs61901649	59340013	0.83	0.81451029553121	0.85	0.356744695657816	8.66348641696813	4.4205414596549	0.0132	0.0184	0.0172	0.0049	0.1553	0.0037	0.0045	0.0603	0.0011	0.0882	0.118	0.0606	0.0012	0.1296	0.0349	0.0027	0.0046	0.0035	0.0015	0.0435	0.0194	0.0443	0.0695	0.0167	0.0786	0.0011
11	rs2186411	59359841	0.83	0.81451029553121	0.85	0.356744695657816	8.83769231686816	4.68655812695496	0.0132	0.0184	0.0173	0.0049	0.1554	0.0037	0.0045	0.0603	0.001	0.0882	0.118	0.0609	0.0012	0.1292	0.035	0.0027	0.0047	0.0035	0.0015	0.0435	0.0194	0.0444	0.0692	0.0168	0.0784	0.001
11	rs7121463	59364284	0.83	0.81451029553121	0.85	0.356744695657816	8.84763385139465	4.69303809738823	0.0132	0.0184	0.0173	0.0049	0.1554	0.0037	0.0045	0.0602	0.001	0.0882	0.118	0.061	0.0012	0.1291	0.0351	0.0027	0.0047	0.0035	0.0015	0.0435	0.0194	0.0444	0.0692	0.0168	0.0783	0.001
11	rs116936920	59366871	0.83	0.81451029553121	0.85	0.356744695657816	8.9220165612324	4.65927164398061	0.0132	0.0184	0.0173	0.0049	0.1553	0.0037	0.0045	0.0602	0.001	0.0882	0.1179	0.0611	0.0012	0.1291	0.0351	0.0027	0.0047	0.0035	0.0015	0.0435	0.0194	0.0445	0.0692	0.0168	0.0783	0.001
11	rs4938923	59367448	0.83	0.81451029553121	0.85	0.356744695657816	8.92217980805243	4.66437461193236	0.0132	0.0184	0.0173	0.0049	0.1553	0.0037	0.0045	0.0602	0.001	0.0882	0.1179	0.0611	0.0012	0.1291	0.0351	0.0027	0.0047	0.0035	0.0014	0.0435	0.0194	0.0445	0.0692	0.0168	0.0783	0.001
11	rs11603417	59377543	0.83	0.81451029553121	0.85	0.356744695657816	8.95843427951002	4.57886200350557	0.0132	0.0184	0.0173	0.0049	0.1553	0.0037	0.0045	0.0602	0.001	0.0882	0.118	0.0611	0.0012	0.129	0.0351	0.0027	0.0047	0.0035	0.0014	0.0435	0.0194	0.0445	0.0692	0.0169	0.0783	0.001
11	rs35113443	59387274	0.83	0.81451029553121	0.85	0.356744695657816	9.3647631510035	4.43441749552002	0.0131	0.0184	0.0174	0.0049	0.1551	0.0037	0.0046	0.0598	0.001	0.0882	0.1179	0.0614	0.0012	0.1289	0.0353	0.0027	0.0047	0.0035	0.0014	0.0436	0.0194	0.0446	0.0693	0.0169	0.0783	0.001
11	rs76478883	59404387	0.83	0.81451029553121	0.85	0.356744695657816	9.60511778145911	4.46022483350788	0.0131	0.0184	0.0174	0.0049	0.155	0.0037	0.0046	0.0596	0.001	0.0881	0.1179	0.0616	0.0012	0.1288	0.0353	0.0027	0.0048	0.0035	0.0014	0.0436	0.0194	0.0447	0.0693	0.017	0.0783	9e-04
11	rs76129882	59406860	0.83	0.81451029553121	0.85	0.356744695657816	9.645834635464	4.44497353216019	0.0131	0.0184	0.0174	0.0049	0.155	0.0037	0.0046	0.0596	0.001	0.0881	0.1179	0.0616	0.0012	0.1288	0.0353	0.0027	0.0048	0.0035	0.0014	0.0436	0.0194	0.0447	0.0693	0.017	0.0783	9e-04
11	Affx-35639838	59410479	0.83	0.81451029553121	0.85	0.356744695657816	9.67697226970647	4.45044785705447	0.0131	0.0184	0.0174	0.0049	0.155	0.0037	0.0046	0.0596	0.001	0.0881	0.1179	0.0616	0.0012	0.1288	0.0353	0.0027	0.0048	0.0035	0.0014	0.0436	0.0194	0.0447	0.0693	0.017	0.0783	9e-04
11	rs75448525	59426695	0.83	0.81451029553121	0.85	0.356744695657816	9.86383822106645	4.34926487188808	0.0131	0.0184	0.0175	0.0049	0.155	0.0037	0.0047	0.0595	0.001	0.0881	0.1179	0.0617	0.0012	0.1287	0.0354	0.0027	0.0048	0.0035	0.0014	0.0436	0.0194	0.0447	0.0693	0.017	0.0783	9e-04
11	rs72927433	59430518	0.83	0.81451029553121	0.85	0.356744695657816	9.90890624080709	4.13856388569826	0.0131	0.0184	0.0175	0.0049	0.155	0.0037	0.0047	0.0594	9e-04	0.0881	0.118	0.0618	0.0012	0.1287	0.0354	0.0027	0.0048	0.0035	0.0014	0.0436	0.0195	0.0448	0.0694	0.017	0.0783	9e-04
11	rs499037	59480952	0.83	0.81451029553121	0.85	0.356744695657816	10.8390621414727	6.31426759469167	0.0131	0.0184	0.0176	0.0049	0.1549	0.0037	0.0046	0.0591	9e-04	0.0882	0.118	0.062	0.0012	0.1288	0.0355	0.0027	0.0047	0.0034	0.0013	0.0436	0.0194	0.0449	0.0695	0.0171	0.0783	9e-04
11	rs472177	59480969	0.87	0.587631181685492	0.85	0.356744695657816	0.0728229586636821	0.0499835545928591	0.0148	0.0194	0.0199	0.0051	0.1696	0.0036	0.0046	0.0616	9e-04	0.0964	0.1355	0.0245	0.0011	0.1386	0.0129	0.0027	0.0047	0.0034	0.0014	0.0452	0.0212	0.0326	0.0728	0.0189	0.0843	9e-04
11	rs74398490	59481119	0.87	0.587631181685492	0.85	0.356744695657816	0.0738801275269283	0.0501054942421736	0.0148	0.0194	0.0199	0.0051	0.1696	0.0037	0.0047	0.0616	9e-04	0.0963	0.1355	0.0245	0.0011	0.1386	0.0129	0.0027	0.0047	0.0034	0.0014	0.0452	0.0212	0.0326	0.0728	0.0189	0.0843	9e-04
11	rs518427	59483693	0.87	0.587631181685492	0.85	0.356744695657816	0.0734984088325758	0.049375805486924	0.0148	0.0194	0.0199	0.0051	0.1695	0.0037	0.0046	0.0616	9e-04	0.0964	0.1355	0.0244	0.0011	0.1386	0.0129	0.0027	0.0047	0.0034	0.0014	0.0452	0.0212	0.0326	0.0729	0.0189	0.0843	7e-04
11	rs538169	59503589	0.87	0.587631181685492	0.85	0.356744695657816	0.0694245301287284	0.0464451025274072	0.0146	0.0195	0.02	0.0051	0.1692	0.0037	0.0046	0.0618	0.001	0.0965	0.1356	0.0244	0.0011	0.1385	0.0129	0.0027	0.0047	0.0033	0.0014	0.0453	0.0213	0.0326	0.0728	0.0189	0.0843	7e-04
11	rs76150464	59509165	0.87	0.587631181685492	0.85	0.356744695657816	0.0633830784319477	0.0464451025274072	0.0146	0.0196	0.0201	0.0051	0.1687	0.0037	0.0045	0.0621	0.001	0.0966	0.1357	0.0244	0.0011	0.1384	0.013	0.0027	0.0047	0.0033	0.0014	0.0453	0.0212	0.0326	0.0728	0.0189	0.0843	7e-04
11	rs11230064	59511125	0.87	0.587631181685492	0.85	0.356744695657816	0.0610105756665893	0.0509012607836079	0.0146	0.0196	0.0201	0.0051	0.1687	0.0036	0.0041	0.0624	0.0011	0.0977	0.1357	0.0243	0.0012	0.1378	0.0128	0.0025	0.0044	0.0032	0.0014	0.0456	0.0213	0.0328	0.0725	0.0189	0.0844	8e-04
11	rs117070576	59517318	0.87	0.587631181685492	0.85	0.356744695657816	0.0594496864757901	0.0431930576895719	0.0146	0.0196	0.0201	0.0052	0.1687	0.0036	0.0041	0.0624	0.0011	0.0977	0.1357	0.0243	0.0012	0.1378	0.0128	0.0025	0.0043	0.0032	0.0014	0.0456	0.0213	0.0328	0.0725	0.0189	0.0844	8e-04
11	rs117415834	59530024	0.87	0.587631181685492	0.85	0.356744695657816	0.0565146504056511	0.0283185502207691	0.0146	0.0196	0.02	0.0052	0.1686	0.0036	0.0041	0.0624	0.0011	0.0978	0.1356	0.0242	0.0013	0.1378	0.0127	0.0025	0.0043	0.0032	0.0014	0.0457	0.0213	0.0329	0.0724	0.0189	0.0844	8e-04
11	rs72931237	59530213	0.87	0.587631181685492	0.85	0.356744695657816	0.05708659506742	0.0281304315236123	0.0146	0.0196	0.02	0.0052	0.1686	0.0036	0.0041	0.0624	0.0011	0.0978	0.1356	0.0241	0.0013	0.1378	0.0127	0.0025	0.0043	0.0032	0.0014	0.0457	0.0213	0.0329	0.0724	0.0189	0.0844	8e-04
11	rs78652754	59531576	0.87	0.587631181685492	0.84	0.397589870063919	0.0582238373767642	0.0280834937104366	0.0146	0.0196	0.02	0.0052	0.1686	0.0036	0.0041	0.0624	0.0012	0.0978	0.1356	0.0241	0.0013	0.1378	0.0127	0.0025	0.0043	0.0032	0.0015	0.0457	0.0213	0.0329	0.0724	0.0189	0.0844	8e-04
11	rs17154126	59531727	0.87	0.587631181685492	0.84	0.397589870063919	0.0587340718651307	0.0278961102155838	0.0146	0.0196	0.02	0.0052	0.1686	0.0036	0.0041	0.0624	0.0012	0.0978	0.1356	0.0241	0.0013	0.1378	0.0127	0.0025	0.0043	0.0032	0.0015	0.0457	0.0213	0.0329	0.0724	0.0189	0.0844	8e-04
11	rs56122249	59531848	0.87	0.587631181685492	0.84	0.397589870063919	0.0591370453198204	0.0282714654507171	0.0146	0.0196	0.0201	0.0052	0.1686	0.0036	0.0041	0.0624	0.0012	0.0978	0.1356	0.0242	0.0013	0.1378	0.0127	0.0025	0.0043	0.0032	0.0015	0.0457	0.0213	0.0329	0.0724	0.0189	0.0844	8e-04
11	rs505431	59532072	0.87	0.587631181685492	0.84	0.397589870063919	0.0581693446029205	0.0264182990865332	0.0146	0.0196	0.0201	0.0052	0.1686	0.0036	0.0041	0.0624	0.0012	0.0978	0.1356	0.0241	0.0013	0.1378	0.0127	0.0025	0.0043	0.0032	0.0015	0.0457	0.0213	0.0329	0.0724	0.0189	0.0844	9e-04
11	rs71486459	59532791	0.87	0.587631181685492	0.84	0.397589870063919	0.0552768605167749	0.0219214819316985	0.0146	0.0197	0.0201	0.0052	0.1686	0.0036	0.0041	0.0624	0.0012	0.0978	0.1356	0.024	0.0013	0.1378	0.0126	0.0025	0.0043	0.0032	0.0015	0.0457	0.0213	0.0328	0.0724	0.0189	0.0844	9e-04
11	rs77457535	59538920	0.87	0.587631181685492	0.83	0.441484906400802	0.0521943397772147	0.0154253086006933	0.0146	0.0197	0.0201	0.0052	0.1686	0.0036	0.0041	0.0623	0.0012	0.0979	0.1356	0.024	0.0013	0.1377	0.0126	0.0025	0.0043	0.0032	0.0016	0.0457	0.0213	0.0328	0.0724	0.0189	0.0843	9e-04
11	rs17154142	59544205	0.87	0.587631181685492	0.83	0.441484906400802	0.0517564175406722	0.0145255103414137	0.0146	0.0197	0.0201	0.0052	0.1686	0.0036	0.0041	0.0623	0.0012	0.0979	0.1356	0.024	0.0013	0.1377	0.0126	0.0025	0.0043	0.0032	0.0016	0.0457	0.0213	0.0328	0.0724	0.0189	0.0844	9e-04
11	rs78560828	59544305	0.87	0.587631181685492	0.83	0.441484906400802	0.0517228338102882	0.0144574109197485	0.0146	0.0197	0.0201	0.0052	0.1686	0.0036	0.0041	0.0623	0.0012	0.0979	0.1356	0.024	0.0013	0.1377	0.0126	0.0025	0.0043	0.0032	0.0016	0.0457	0.0213	0.0328	0.0724	0.0189	0.0844	9e-04
11	rs76731035	59545540	0.87	0.587631181685492	0.83	0.441484906400802	0.0516389385499805	0.0146279588085182	0.0146	0.0197	0.0201	0.0052	0.1686	0.0036	0.0041	0.0623	0.0012	0.0979	0.1356	0.024	0.0013	0.1377	0.0126	0.0025	0.0043	0.0032	0.0016	0.0457	0.0213	0.0328	0.0724	0.0189	0.0844	9e-04
11	rs75195123	59563515	0.87	0.587631181685492	0.83	0.441484906400802	0.0466929228477814	0.0105494670929533	0.0146	0.0197	0.0201	0.0052	0.1686	0.0036	0.0041	0.0623	0.0012	0.0979	0.1356	0.024	0.0013	0.1377	0.0126	0.0025	0.0043	0.0032	0.0015	0.0457	0.0213	0.0328	0.0724	0.0189	0.0843	9e-04
11	rs71488421	59570728	0.87	0.587631181685492	0.83	0.441484906400802	0.0447317761566623	0.0109004539062345	0.0146	0.0198	0.0201	0.0052	0.1686	0.0037	0.0041	0.0622	0.0012	0.0979	0.1356	0.0241	0.0013	0.1377	0.0126	0.0025	0.0043	0.0032	0.0015	0.0457	0.0213	0.0328	0.0725	0.0189	0.0842	9e-04
11	rs12787462	59573980	0.87	0.587631181685492	0.83	0.441484906400802	0.0409077906493243	0.0114681610084472	0.0146	0.0198	0.0201	0.0052	0.1687	0.0037	0.0041	0.0621	0.0012	0.098	0.1355	0.0241	0.0013	0.1377	0.0126	0.0025	0.0043	0.0032	0.0015	0.0457	0.0213	0.0328	0.0724	0.0189	0.0842	9e-04
11	rs17154227	59595071	0.87	0.587631181685492	0.82	0.488512084344485	0.0374086306890322	0.00923135296761053	0.0145	0.0198	0.0201	0.0052	0.1687	0.0037	0.0041	0.062	0.0012	0.098	0.1354	0.0241	0.0013	0.1378	0.0126	0.0025	0.0043	0.0032	0.0015	0.0457	0.0213	0.0328	0.0725	0.0188	0.0841	9e-04
11	rs34973186	59598262	0.87	0.587631181685492	0.82	0.488512084344485	0.0362634589391984	0.0099212389085038	0.0145	0.0198	0.0201	0.0052	0.1688	0.0037	0.0041	0.062	0.0012	0.098	0.1354	0.0242	0.0013	0.1378	0.0126	0.0025	0.0043	0.0032	0.0015	0.0457	0.0213	0.0329	0.0725	0.0188	0.0841	9e-04
11	rs558660	59603894	0.87	0.587631181685492	0.82	0.488512084344485	0.0317815219430084	0.00763106748240267	0.0145	0.0198	0.0201	0.0052	0.1687	0.0037	0.0041	0.0618	0.0012	0.098	0.1354	0.0242	0.0013	0.1379	0.0127	0.0025	0.0042	0.0032	0.0015	0.0457	0.0213	0.0328	0.0725	0.0188	0.0841	9e-04
11	rs35211634	59612859	0.87	0.587631181685492	0.82	0.488512084344485	0.0269900439394742	0.0114379161569469	0.0145	0.0197	0.0201	0.0052	0.1684	0.0037	0.0041	0.0619	0.0012	0.098	0.1355	0.0241	0.0013	0.1379	0.0127	0.0025	0.0042	0.0032	0.0015	0.0457	0.0214	0.0328	0.0726	0.0187	0.084	9e-04
11	rs78136883	59621010	0.88	0.538208189821859	0.81	0.53874877155386	0.0388680615795656	0.13077171605386	0.0146	0.0191	0.0211	0.0048	0.1655	0.0037	0.0048	0.0629	0.0011	0.099	0.1363	0.0236	0.0013	0.1386	0.0134	0.0026	0.0036	0.0029	0.0014	0.0467	0.0224	0.0328	0.0739	0.0172	0.0821	8e-04
11	rs34324219	59623378	0.87	0.587631181685492	0.81	0.53874877155386	0.0653046182451703	0.0593521258112914	0.0147	0.0185	0.0221	0.0045	0.1627	0.0037	0.0054	0.064	0.001	0.0998	0.1369	0.023	0.0014	0.1391	0.0142	0.0027	0.003	0.0025	0.0013	0.0476	0.0234	0.0328	0.0752	0.0156	0.0801	8e-04
11	rs117699377	59628811	0.87	0.587631181685492	0.81	0.53874877155386	0.0948729978788712	0.0778716561698616	0.0147	0.0185	0.0222	0.0045	0.1625	0.0037	0.0055	0.064	0.001	0.0998	0.1369	0.0229	0.0014	0.1391	0.0143	0.0027	0.003	0.0025	0.0013	0.0477	0.0235	0.0329	0.0753	0.0156	0.0801	8e-04
11	rs557564	59629305	0.87	0.587631181685492	0.81	0.53874877155386	0.096501562770021	0.0811330067505299	0.0147	0.0184	0.0222	0.0045	0.1625	0.0037	0.0055	0.064	0.001	0.0998	0.1369	0.023	0.0014	0.1392	0.0143	0.0027	0.003	0.0025	0.0013	0.0477	0.0235	0.0329	0.0753	0.0156	0.0801	8e-04
11	rs2000613	59630836	0.87	0.587631181685492	0.81	0.53874877155386	0.0976138757939016	0.0842965206494787	0.0147	0.0184	0.0222	0.0045	0.1625	0.0037	0.0055	0.064	0.001	0.0998	0.1369	0.023	0.0014	0.1391	0.0143	0.0027	0.003	0.0025	0.0013	0.0477	0.0235	0.0329	0.0753	0.0156	0.0801	8e-04
11	rs34528912	59631535	0.87	0.587631181685492	0.81	0.53874877155386	0.0979949028810877	0.0859730143927169	0.0147	0.0184	0.0222	0.0045	0.1625	0.0037	0.0055	0.064	0.001	0.0998	0.1369	0.023	0.0014	0.1391	0.0143	0.0027	0.003	0.0025	0.0013	0.0477	0.0235	0.0329	0.0753	0.0156	0.0801	8e-04
11	rs117309696	59631903	0.87	0.587631181685492	0.81	0.53874877155386	0.0982494381485611	0.0863558830275961	0.0147	0.0184	0.0222	0.0045	0.1625	0.0037	0.0055	0.064	0.001	0.0998	0.1369	0.023	0.0014	0.1391	0.0143	0.0027	0.003	0.0025	0.0013	0.0477	0.0235	0.0329	0.0753	0.0156	0.0801	8e-04
11	rs526934	59633493	0.87	0.587631181685492	0.82	0.488512084344485	0.0993486583274302	0.0860495335234299	0.0147	0.0184	0.0222	0.0045	0.1625	0.0037	0.0055	0.0639	0.001	0.0998	0.1369	0.023	0.0014	0.1391	0.0143	0.0027	0.003	0.0025	0.0013	0.0477	0.0235	0.0329	0.0753	0.0156	0.0801	8e-04
11	rs55794407	59645679	0.87	0.587631181685492	0.82	0.488512084344485	0.106962694612706	0.0800894066322641	0.0147	0.0184	0.0222	0.0047	0.1626	0.0037	0.0054	0.0638	9e-04	0.0999	0.1375	0.0229	0.0014	0.1389	0.0143	0.0027	0.003	0.0025	0.0012	0.0477	0.0236	0.0329	0.0752	0.0156	0.0799	8e-04
11	rs12277676	59659006	0.86	0.639923359357885	0.82	0.488512084344485	0.140548836951299	0.0835388748898197	0.0147	0.0184	0.0223	0.005	0.1626	0.0037	0.0054	0.0635	9e-04	0.1	0.1384	0.0228	0.0014	0.1386	0.0142	0.0027	0.003	0.0024	0.0011	0.0476	0.0237	0.033	0.0752	0.0156	0.0794	8e-04
11	rs549236	59663063	0.86	0.639923359357885	0.82	0.488512084344485	0.128622448968656	0.0669630070671955	0.0146	0.0184	0.0223	0.005	0.1626	0.0037	0.0054	0.0635	9e-04	0.1001	0.1385	0.0227	0.0014	0.1385	0.0142	0.0027	0.003	0.0024	0.0011	0.0476	0.0237	0.033	0.0752	0.0156	0.0794	8e-04
11	rs17154278	59688635	0.86	0.639923359357885	0.81	0.53874877155386	0.125547412114533	0.0906121869682593	0.0145	0.0186	0.0223	0.005	0.1626	0.0037	0.0053	0.0632	9e-04	0.1006	0.1392	0.0226	0.0014	0.1377	0.0141	0.0028	0.003	0.0024	0.0011	0.0474	0.0239	0.0331	0.0751	0.0155	0.0794	8e-04
11	rs568912	59695499	0.86	0.639923359357885	0.81	0.53874877155386	0.131773170442771	0.092731380121171	0.0145	0.0186	0.0223	0.005	0.1627	0.0037	0.0053	0.0631	9e-04	0.1007	0.1394	0.0226	0.0014	0.1375	0.0141	0.0028	0.0031	0.0024	0.0011	0.0474	0.0239	0.0331	0.0751	0.0155	0.0795	8e-04
11	rs56385912	59701357	0.86	0.639923359357885	0.81	0.53874877155386	0.124306458403783	0.0868162252304122	0.0145	0.0186	0.0223	0.005	0.1628	0.0037	0.0053	0.0631	9e-04	0.1008	0.1397	0.0225	0.0014	0.1371	0.0142	0.0028	0.0031	0.0024	0.0011	0.0474	0.024	0.0331	0.0749	0.0154	0.0794	8e-04
11	rs72912741	59706559	0.86	0.639923359357885	0.81	0.53874877155386	0.117358782789794	0.0804614915184349	0.0145	0.0186	0.0223	0.005	0.1629	0.0037	0.0053	0.063	9e-04	0.1009	0.1399	0.0225	0.0014	0.1368	0.0142	0.0028	0.0031	0.0024	0.0011	0.0475	0.024	0.0331	0.0748	0.0154	0.0794	8e-04
11	rs12420018	59707766	0.86	0.639923359357885	0.81	0.53874877155386	0.117273479250086	0.0828593539718707	0.0145	0.0186	0.0223	0.005	0.163	0.0037	0.0053	0.063	9e-04	0.1009	0.14	0.0225	0.0014	0.1367	0.0142	0.0028	0.0031	0.0024	0.0011	0.0475	0.024	0.0331	0.0748	0.0154	0.0795	8e-04
11	rs7109274	59720416	0.86	0.639923359357885	0.81	0.53874877155386	0.114451763715974	0.0883577645998958	0.0146	0.0186	0.0223	0.005	0.163	0.0037	0.0053	0.0626	9e-04	0.1012	0.1399	0.0224	0.0015	0.1366	0.0142	0.0028	0.0032	0.0024	0.0011	0.0477	0.0241	0.0331	0.0745	0.0153	0.0796	8e-04
11	rs4939301	59740294	0.86	0.639923359357885	0.81	0.53874877155386	0.120397262839322	0.0918656599200028	0.0147	0.0186	0.0223	0.005	0.1631	0.0037	0.0052	0.0621	9e-04	0.1017	0.1398	0.0222	0.0016	0.1366	0.0142	0.0028	0.0032	0.0023	0.0011	0.0482	0.0242	0.0331	0.0741	0.0151	0.0798	8e-04
11	rs6591556	59747557	0.86	0.639923359357885	0.81	0.53874877155386	0.0805664249714003	0.0854381458425069	0.0146	0.0183	0.0224	0.0049	0.1623	0.0037	0.0052	0.0608	9e-04	0.1041	0.1402	0.0216	0.0017	0.1362	0.0139	0.0031	0.0039	0.0022	0.0011	0.0493	0.0243	0.0327	0.0726	0.0148	0.0807	8e-04
11	rs72912773	59747870	0.86	0.639923359357885	0.81	0.53874877155386	0.0812195198151081	0.0915516510170901	0.0146	0.0183	0.0224	0.0049	0.1623	0.0037	0.0052	0.0608	9e-04	0.1041	0.1402	0.0216	0.0017	0.1362	0.0138	0.0031	0.0039	0.0022	0.0011	0.0493	0.0243	0.0327	0.0726	0.0148	0.0807	8e-04
11	rs116920273	59748393	0.86	0.639923359357885	0.81	0.53874877155386	0.0832449882718762	0.0955072512731851	0.0147	0.0183	0.0224	0.0049	0.1623	0.0037	0.0052	0.0608	9e-04	0.1041	0.1402	0.0215	0.0017	0.1362	0.0138	0.0031	0.0039	0.0022	0.0011	0.0494	0.0244	0.0327	0.0726	0.0147	0.0807	8e-04
11	rs2218247	59761599	0.86	0.639923359357885	0.81	0.53874877155386	0.0825358633906216	0.0943930257383542	0.0147	0.0183	0.0225	0.0049	0.1622	0.0038	0.0052	0.0602	9e-04	0.1043	0.1407	0.0213	0.0018	0.1362	0.0138	0.0032	0.004	0.0022	0.0011	0.0497	0.0244	0.0326	0.0723	0.0147	0.0806	9e-04
11	rs638951	59768027	0.86	0.639923359357885	0.81	0.53874877155386	0.0955723970727511	0.0897543985335138	0.0147	0.0184	0.0225	0.0049	0.1622	0.0038	0.0052	0.0599	9e-04	0.1044	0.1409	0.0212	0.0018	0.1362	0.0137	0.0032	0.0041	0.0022	0.0012	0.0497	0.0245	0.0327	0.0721	0.0147	0.0807	9e-04
11	rs77859018	59770663	0.86	0.639923359357885	0.8	0.592267592767429	0.0960488305424393	0.0922587702781555	0.0147	0.0183	0.0226	0.0049	0.1622	0.0038	0.0052	0.0598	9e-04	0.1044	0.1409	0.0212	0.0018	0.1362	0.0137	0.0033	0.0041	0.0022	0.0011	0.0497	0.0245	0.0327	0.0721	0.0147	0.0807	9e-04
11	rs482864	59771334	0.86	0.639923359357885	0.79	0.649136622646432	0.0977661749358789	0.0870467638780062	0.0147	0.0183	0.0226	0.0049	0.1622	0.0038	0.0052	0.0598	9e-04	0.1044	0.1409	0.0212	0.0018	0.1362	0.0137	0.0033	0.0041	0.0022	0.0011	0.0497	0.0245	0.0327	0.072	0.0147	0.0807	9e-04
11	rs75646274	59779510	0.86	0.639923359357885	0.79	0.649136622646432	0.0893458029842959	0.084980754784386	0.0147	0.0183	0.0226	0.0048	0.1622	0.0038	0.0052	0.0598	9e-04	0.1045	0.141	0.0211	0.0018	0.1361	0.0136	0.0033	0.0041	0.0022	0.0012	0.0498	0.0246	0.0326	0.0719	0.0147	0.0808	9e-04
11	rs2439693	59795629	0.86	0.639923359357885	0.79	0.649136622646432	0.0864019282583742	0.0865092214414839	0.0146	0.0183	0.0227	0.0048	0.1625	0.0039	0.0051	0.0597	8e-04	0.105	0.1415	0.0207	0.0018	0.1358	0.0129	0.0034	0.0042	0.0022	0.0012	0.05	0.0248	0.0323	0.0711	0.0148	0.0815	9e-04
11	rs686713	59797170	0.86	0.639923359357885	0.79	0.649136622646432	0.085675734448753	0.0843724367190833	0.0146	0.0183	0.0227	0.0048	0.1625	0.0039	0.0051	0.0597	8e-04	0.105	0.1415	0.0207	0.0018	0.1358	0.0129	0.0034	0.0042	0.0022	0.0012	0.05	0.0248	0.0323	0.0711	0.0148	0.0815	9e-04
11	rs79998044	59801939	0.86	0.639923359357885	0.79	0.649136622646432	0.0641161793185417	0.0640212142394095	0.0146	0.0182	0.0227	0.0048	0.1626	0.0039	0.0051	0.0597	8e-04	0.105	0.1415	0.0206	0.0018	0.1357	0.0129	0.0034	0.0042	0.0022	0.0012	0.0501	0.0248	0.0323	0.071	0.0148	0.0815	9e-04
11	rs17599576	59802664	0.86	0.639923359357885	0.79	0.649136622646432	0.0621608984049929	0.0608033889332652	0.0146	0.0182	0.0227	0.0047	0.1626	0.0039	0.0051	0.0597	8e-04	0.105	0.1416	0.0206	0.0018	0.1356	0.0128	0.0035	0.0042	0.0022	0.0013	0.0501	0.0248	0.0323	0.0709	0.0148	0.0815	9e-04
11	rs79964989	59807978	0.86	0.639923359357885	0.78	0.709419594942363	0.0635947214842337	0.0734410917135857	0.0145	0.0182	0.0227	0.0048	0.1627	0.004	0.0051	0.0597	9e-04	0.1052	0.1416	0.0205	0.0018	0.1353	0.0128	0.0035	0.0042	0.0022	0.0013	0.0501	0.0249	0.0324	0.0707	0.0148	0.0816	0.001
11	rs2276044	59814287	0.85	0.695135765909148	0.77	0.773176121721263	0.0932618390977835	0.0697490304013639	0.0144	0.0173	0.0231	0.0048	0.1621	0.0043	0.005	0.0604	0.0013	0.1065	0.1416	0.0211	0.002	0.1333	0.0124	0.0041	0.0043	0.0022	0.0017	0.0513	0.0259	0.0322	0.068	0.0146	0.0815	0.0013
11	rs10501381	59815139	0.85	0.695135765909148	0.77	0.773176121721263	0.100533054080012	0.0738002367806995	0.0144	0.0172	0.0231	0.0048	0.1619	0.0043	0.005	0.0604	0.0013	0.1065	0.1417	0.0212	0.002	0.1332	0.0124	0.0041	0.0044	0.0022	0.0017	0.0515	0.0259	0.0321	0.0679	0.0146	0.0815	0.0013
11	rs1151102	59815640	0.85	0.695135765909148	0.77	0.773176121721263	0.112335445998431	0.0824828111152438	0.0144	0.0173	0.0232	0.0048	0.1616	0.0043	0.005	0.0604	0.0013	0.1066	0.142	0.0212	0.002	0.133	0.0123	0.0041	0.0045	0.0022	0.0018	0.0516	0.0259	0.0321	0.0676	0.0146	0.0815	0.0013
11	rs78320275	59822636	0.85	0.695135765909148	0.76	0.840461917458717	0.085675734448753	0.0598781317127712	0.0142	0.0172	0.0233	0.0045	0.1617	0.0043	0.0046	0.0606	0.0013	0.1067	0.1428	0.0212	0.002	0.1324	0.0124	0.0042	0.0048	0.0022	0.0018	0.0516	0.0261	0.032	0.0675	0.0143	0.0815	0.0014
11	rs11230135	59827800	0.84	0.753316385445839	0.76	0.840461917458717	0.108040445019331	0.0767723215417254	0.014	0.0171	0.0235	0.0041	0.1617	0.0043	0.004	0.0607	0.0013	0.1069	0.1439	0.0211	0.0019	0.1315	0.0124	0.0044	0.0052	0.0022	0.0018	0.0516	0.0261	0.0321	0.0675	0.014	0.0817	0.0014
11	rs17154527	59828070	0.84	0.753316385445839	0.76	0.840461917458717	0.115603564858732	0.0863558830275961	0.014	0.0171	0.0235	0.0041	0.1618	0.0043	0.004	0.0607	0.0013	0.107	0.1439	0.0211	0.0019	0.1316	0.0124	0.0044	0.0052	0.0022	0.0018	0.0516	0.0261	0.0321	0.0674	0.014	0.0817	0.0014
11	rs1151065	59831716	0.84	0.753316385445839	0.76	0.840461917458717	0.121498108125075	0.0871236644848596	0.014	0.0171	0.0235	0.0039	0.1615	0.0043	0.004	0.0607	0.0013	0.1064	0.144	0.0214	0.0019	0.1317	0.0125	0.0044	0.0051	0.0022	0.0018	0.0515	0.0263	0.0319	0.0676	0.014	0.0822	0.0014
11	rs72916648	59835098	0.84	0.753316385445839	0.75	0.911329023803182	0.110791600242235	0.080312573535994	0.0139	0.017	0.0235	0.0038	0.1615	0.0043	0.004	0.0607	0.0013	0.1064	0.1441	0.0215	0.0019	0.1317	0.0125	0.0044	0.0051	0.0022	0.0018	0.0515	0.0263	0.0319	0.0675	0.014	0.0822	0.0014
11	rs562169	59842289	0.84	0.753316385445839	0.75	0.911329023803182	0.10904332936278	0.0888223385193524	0.0139	0.017	0.0235	0.0038	0.1616	0.0042	0.004	0.0607	0.0013	0.1063	0.1441	0.0215	0.0019	0.1317	0.0126	0.0043	0.0051	0.0022	0.0018	0.0515	0.0264	0.0319	0.0675	0.014	0.0823	0.0014
11	rs498100	59844700	0.84	0.753316385445839	0.75	0.911329023803182	0.106265746284155	0.0983959544946458	0.0139	0.017	0.0235	0.0038	0.1616	0.0042	0.004	0.0607	0.0013	0.1063	0.1442	0.0215	0.0019	0.1316	0.0126	0.0043	0.0051	0.0022	0.0018	0.0515	0.0264	0.0319	0.0674	0.014	0.0823	0.0014
11	rs12362446	59846233	0.84	0.753316385445839	0.75	0.911329023803182	0.111451634735819	0.100259127938522	0.0139	0.017	0.0237	0.0038	0.1616	0.0042	0.004	0.0607	0.0013	0.1063	0.1442	0.0215	0.0019	0.1317	0.0126	0.0043	0.0051	0.0021	0.0018	0.0515	0.0264	0.0318	0.0674	0.014	0.0823	0.0014
11	rs78247616	59846325	0.84	0.753316385445839	0.75	0.911329023803182	0.111148818574497	0.0999341173109123	0.0139	0.017	0.0237	0.0038	0.1616	0.0042	0.004	0.0607	0.0013	0.1063	0.1442	0.0215	0.0019	0.1317	0.0126	0.0043	0.0051	0.0021	0.0018	0.0515	0.0264	0.0318	0.0674	0.014	0.0823	0.0014
11	rs80051171	59852596	0.84	0.753316385445839	0.75	0.911329023803182	0.123014445012551	0.103120468461407	0.0137	0.017	0.0238	0.0039	0.1614	0.0042	0.004	0.0605	0.0013	0.1062	0.1446	0.0216	0.002	0.1315	0.0127	0.0044	0.0051	0.0021	0.0019	0.0516	0.0264	0.0317	0.0671	0.014	0.0827	0.0013
11	rs1441585	59855711	0.84	0.753316385445839	0.75	0.911329023803182	0.122225685269574	0.0593521258112914	0.0133	0.0171	0.0233	0.004	0.1616	0.0042	0.0042	0.0591	0.0014	0.1061	0.145	0.0223	0.0025	0.1309	0.0133	0.0049	0.0049	0.0022	0.0024	0.052	0.0258	0.0313	0.0662	0.0139	0.0831	0.0014
11	rs2583476	59857581	0.84	0.753316385445839	0.75	0.911329023803182	0.146555903886713	0.113591350677242	0.0134	0.0171	0.0233	0.004	0.1616	0.0042	0.0042	0.0591	0.0014	0.1061	0.1451	0.0223	0.0024	0.1309	0.0133	0.0049	0.0049	0.0022	0.0024	0.0521	0.0258	0.0313	0.0662	0.0139	0.0831	0.0013
11	rs569108	59863104	0.84	0.753316385445839	0.75	0.911329023803182	0.137460587327629	0.107011778582381	0.0135	0.0172	0.0233	0.004	0.163	0.0042	0.0041	0.0591	0.0014	0.1062	0.1452	0.0223	0.0024	0.1294	0.0133	0.0049	0.0049	0.0022	0.0023	0.0521	0.0258	0.0312	0.0661	0.0138	0.0832	0.0014
11	rs17860463	59865833	0.84	0.753316385445839	0.75	0.911329023803182	0.140136805805685	0.0977511031139931	0.0135	0.0172	0.0233	0.004	0.1634	0.0042	0.0041	0.0591	0.0014	0.1062	0.1452	0.0223	0.0024	0.129	0.0133	0.0049	0.0049	0.0022	0.0023	0.0521	0.0258	0.0312	0.066	0.0138	0.0832	0.0014
11	rs76232100	59879830	0.84	0.753316385445839	0.75	0.911329023803182	0.14645834981829	0.112994754844534	0.0136	0.0172	0.0233	0.004	0.1636	0.0042	0.0041	0.0591	0.0014	0.1062	0.1453	0.0222	0.0024	0.1287	0.0133	0.0049	0.0049	0.0022	0.0023	0.0521	0.0258	0.0312	0.066	0.0138	0.0832	0.0014
11	rs74499484	59881132	0.84	0.753316385445839	0.75	0.911329023803182	0.146425840381291	0.112994754844534	0.0136	0.0172	0.0233	0.004	0.1636	0.0042	0.0041	0.0591	0.0014	0.1062	0.1453	0.0222	0.0024	0.1287	0.0133	0.0049	0.0049	0.0022	0.0023	0.0521	0.0258	0.0312	0.066	0.0138	0.0832	0.0014
11	rs113738028	59882712	0.84	0.753316385445839	0.75	0.911329023803182	0.145064319861244	0.109777077185642	0.0136	0.0172	0.0233	0.004	0.1636	0.0042	0.0041	0.0591	0.0014	0.1062	0.1453	0.0222	0.0024	0.1287	0.0133	0.0049	0.0049	0.0022	0.0023	0.0521	0.0258	0.0312	0.066	0.0138	0.0833	0.0014
11	rs80258531	59903345	0.84	0.753316385445839	0.75	0.911329023803182	0.158168690470311	0.121017717592685	0.0136	0.0172	0.0233	0.004	0.1638	0.0042	0.0042	0.0591	0.0015	0.1062	0.1454	0.0222	0.0023	0.1286	0.0133	0.0049	0.0049	0.0022	0.0024	0.0521	0.0257	0.031	0.066	0.0138	0.0832	0.0015
11	rs12417169	59907101	0.84	0.753316385445839	0.75	0.911329023803182	0.165269304912022	0.125504942557122	0.0136	0.0172	0.0233	0.004	0.1638	0.0042	0.0042	0.0591	0.0015	0.1062	0.1454	0.0222	0.0023	0.1286	0.0133	0.0049	0.0049	0.0022	0.0024	0.0521	0.0257	0.031	0.066	0.0138	0.0832	0.0015
11	rs74506373	59924631	0.84	0.753316385445839	0.75	0.911329023803182	0.17248129061389	0.119622631300786	0.0137	0.0173	0.0234	0.004	0.1641	0.0042	0.0041	0.059	0.0015	0.1063	0.1455	0.0221	0.0023	0.1285	0.0132	0.0049	0.0049	0.0022	0.0024	0.0521	0.0257	0.0308	0.066	0.0139	0.0833	0.0015
11	rs117587394	59935938	0.84	0.753316385445839	0.75	0.911329023803182	0.186094892717029	0.0941549343395938	0.0137	0.0173	0.0235	0.0039	0.1645	0.0041	0.0041	0.0588	0.0015	0.1065	0.1457	0.022	0.0023	0.1283	0.0131	0.0049	0.0048	0.0021	0.0024	0.0522	0.0257	0.0303	0.0659	0.0139	0.0835	0.0016
11	rs610932	59939307	0.84	0.753316385445839	0.76	0.840461917458717	0.199526579196599	0.0909249139739374	0.0137	0.0173	0.0236	0.0038	0.1646	0.0041	0.0041	0.0587	0.0015	0.1065	0.1458	0.022	0.0023	0.1283	0.0131	0.0049	0.0048	0.0021	0.0024	0.0522	0.0257	0.0303	0.0659	0.0139	0.0835	0.0016
11	rs61742546	59949058	0.84	0.753316385445839	0.76	0.840461917458717	0.21208006912708	0.0842965206494787	0.0137	0.0174	0.0236	0.0038	0.1649	0.004	0.0041	0.0586	0.0015	0.1067	0.1461	0.0219	0.0023	0.128	0.0129	0.0049	0.0048	0.0022	0.0025	0.0524	0.0257	0.0298	0.0658	0.0139	0.0837	0.0016
11	rs55661415	59952316	0.84	0.753316385445839	0.76	0.840461917458717	0.218293884251717	0.0827086536909707	0.0137	0.0174	0.0236	0.0038	0.165	0.004	0.0041	0.0586	0.0015	0.1067	0.1462	0.0219	0.0023	0.1279	0.0129	0.0049	0.0048	0.0022	0.0025	0.0524	0.0257	0.0298	0.0658	0.014	0.0837	0.0016
11	rs117128139	59973356	0.84	0.753316385445839	0.76	0.840461917458717	0.233269112446637	0.0841447710698921	0.0136	0.0174	0.0237	0.0037	0.1653	0.0039	0.004	0.0585	0.0015	0.1071	0.1464	0.0218	0.0022	0.1271	0.0129	0.0049	0.0047	0.0021	0.0025	0.0524	0.0258	0.0296	0.0658	0.014	0.0844	0.0016
11	rs75053690	59974678	0.84	0.753316385445839	0.76	0.840461917458717	0.236424685144896	0.0893655689929195	0.0136	0.0174	0.0237	0.0037	0.1653	0.0039	0.004	0.0585	0.0015	0.1071	0.1464	0.0218	0.0021	0.1271	0.0129	0.0049	0.0047	0.0021	0.0025	0.0524	0.0258	0.0296	0.0658	0.014	0.0845	0.0016
11	rs668134	60000326	0.84	0.753316385445839	0.76	0.840461917458717	0.220964223339202	0.0871236644848596	0.0135	0.0175	0.0237	0.0036	0.165	0.0038	0.004	0.0584	0.0014	0.1073	0.1462	0.0217	0.0021	0.1265	0.0129	0.0049	0.0047	0.0021	0.0025	0.0524	0.0258	0.0294	0.0669	0.014	0.0848	0.0016
11	rs650853	60006701	0.84	0.753316385445839	0.76	0.840461917458717	0.22051104263291	0.0882804301880611	0.0135	0.0175	0.0237	0.0036	0.1649	0.0039	0.0039	0.0583	0.0014	0.1073	0.1462	0.0217	0.0022	0.1264	0.0128	0.0049	0.0046	0.0022	0.0025	0.0524	0.0258	0.0294	0.0671	0.014	0.0849	0.0016
11	rs1834554	60007573	0.84	0.753316385445839	0.76	0.840461917458717	0.224234166148681	0.102463688367744	0.0134	0.0175	0.0237	0.0036	0.1648	0.0039	0.0039	0.0583	0.0014	0.1073	0.1461	0.0217	0.0022	0.1263	0.0128	0.0049	0.0046	0.0022	0.0025	0.0524	0.0258	0.0293	0.0673	0.014	0.085	0.0016
11	rs657513	60007822	0.84	0.753316385445839	0.76	0.840461917458717	0.221913463993402	0.111381473151021	0.0134	0.0175	0.0237	0.0036	0.1648	0.0039	0.0039	0.0583	0.0014	0.1073	0.1461	0.0217	0.0022	0.1263	0.0128	0.0049	0.0046	0.0022	0.0025	0.0524	0.0258	0.0293	0.0674	0.0139	0.085	0.0017
11	rs61897943	60019386	0.84	0.753316385445839	0.76	0.840461917458717	0.174240323729217	0.0988806819688679	0.0132	0.0175	0.0236	0.0036	0.1644	0.0039	0.004	0.0582	0.0015	0.1074	0.1456	0.0217	0.0023	0.1263	0.0128	0.0047	0.0045	0.0022	0.0025	0.0524	0.0257	0.0291	0.0689	0.0139	0.0852	0.0017
11	rs1562990	60023087	0.84	0.753316385445839	0.76	0.840461917458717	0.179213425175455	0.0987998293315967	0.0132	0.0175	0.0236	0.0036	0.1644	0.0039	0.004	0.0582	0.0015	0.1074	0.1456	0.0217	0.0023	0.1262	0.0128	0.0047	0.0045	0.0022	0.0025	0.0524	0.0257	0.0291	0.069	0.0139	0.0852	0.0017
11	rs4938933	60034429	0.84	0.753316385445839	0.76	0.840461917458717	0.166774548029565	0.102299748141799	0.0132	0.0175	0.0236	0.0036	0.1647	0.0039	0.004	0.0583	0.0014	0.1075	0.1454	0.0216	0.0023	0.1262	0.0127	0.0047	0.0045	0.0021	0.0025	0.0524	0.0257	0.029	0.069	0.0139	0.0853	0.0017
11	rs58589035	60042787	0.84	0.753316385445839	0.76	0.840461917458717	0.145744133774199	0.103202680493299	0.0131	0.0175	0.0235	0.0036	0.1657	0.0039	0.0041	0.0583	0.0013	0.1077	0.145	0.0214	0.0025	0.126	0.0125	0.0047	0.0045	0.002	0.0023	0.0523	0.0258	0.0286	0.0694	0.0139	0.0852	0.0016
11	rs11230229	60044427	0.84	0.753316385445839	0.76	0.840461917458717	0.157658796335914	0.125504942557122	0.0131	0.0176	0.0236	0.0035	0.1662	0.0038	0.0041	0.0583	0.0013	0.1078	0.1448	0.0213	0.0026	0.126	0.0125	0.0048	0.0045	0.002	0.0022	0.0523	0.0258	0.0285	0.0696	0.0139	0.0851	0.0016
11	rs10792260	60050125	0.84	0.753316385445839	0.76	0.840461917458717	0.135031956698213	0.1250623182738	0.0129	0.0176	0.0234	0.0036	0.1663	0.0038	0.0042	0.0585	0.0013	0.1085	0.1449	0.0213	0.0028	0.1258	0.0126	0.0048	0.0046	0.0017	0.0019	0.0519	0.0258	0.0282	0.0695	0.0138	0.0852	0.0016
11	rs12275496	60050816	0.84	0.753316385445839	0.76	0.840461917458717	0.138338749850533	0.132665642787072	0.0129	0.0176	0.0234	0.0036	0.1663	0.0038	0.0042	0.0585	0.0013	0.1085	0.1448	0.0213	0.0028	0.1258	0.0126	0.0048	0.0046	0.0017	0.0019	0.0519	0.0258	0.0282	0.0695	0.0138	0.0852	0.0016
11	rs4939331	60057715	0.84	0.753316385445839	0.76	0.840461917458717	0.142076454511353	0.136666311100549	0.0129	0.0177	0.0234	0.0036	0.1662	0.0038	0.0043	0.0586	0.0013	0.1086	0.1447	0.0214	0.0028	0.1257	0.0125	0.0048	0.0046	0.0017	0.002	0.0518	0.0258	0.0281	0.0695	0.0139	0.0854	0.0016
11	rs10750931	60059810	0.84	0.753316385445839	0.76	0.840461917458717	0.139346472355298	0.127459408191654	0.0129	0.0178	0.0234	0.0036	0.1662	0.0038	0.0043	0.0586	0.0013	0.1086	0.1447	0.0214	0.0028	0.1256	0.0126	0.0048	0.0046	0.0018	0.002	0.0518	0.0258	0.0281	0.0694	0.0139	0.0853	0.0016
11	rs80322304	60059937	0.84	0.753316385445839	0.76	0.840461917458717	0.139157190511373	0.126303135951984	0.0129	0.0178	0.0234	0.0036	0.1663	0.0038	0.0043	0.0586	0.0013	0.1086	0.1446	0.0214	0.0028	0.1256	0.0126	0.0048	0.0046	0.0018	0.002	0.0518	0.0259	0.0281	0.0694	0.0139	0.0853	0.0016
11	rs6591561	60070176	0.84	0.753316385445839	0.76	0.840461917458717	0.138150289778924	0.103120468461407	0.0128	0.0178	0.0234	0.0037	0.1663	0.0038	0.0043	0.0586	0.0013	0.1086	0.1445	0.0214	0.0029	0.1255	0.0126	0.0048	0.0046	0.0018	0.002	0.0517	0.0259	0.0281	0.0693	0.0139	0.0852	0.0016
11	rs117894985	60071196	0.84	0.753316385445839	0.76	0.840461917458717	0.132537430302102	0.0955072512731851	0.0128	0.0178	0.0234	0.0037	0.1663	0.0038	0.0043	0.0586	0.0013	0.1086	0.1445	0.0214	0.0029	0.1255	0.0126	0.0048	0.0046	0.0018	0.002	0.0517	0.0259	0.0281	0.0693	0.0139	0.0852	0.0016
11	rs116978001	60074101	0.84	0.753316385445839	0.77	0.773176121721263	0.128442082436539	0.0855144735683938	0.0128	0.0178	0.0234	0.0037	0.1663	0.0038	0.0043	0.0585	0.0014	0.1086	0.1444	0.0215	0.0029	0.1255	0.0126	0.0048	0.0047	0.0018	0.002	0.0517	0.0259	0.0281	0.0693	0.0139	0.0852	0.0016
11	rs75013771	60083688	0.84	0.753316385445839	0.77	0.773176121721263	0.136398755570368	0.0928891291361596	0.0128	0.0179	0.0234	0.0038	0.1662	0.0039	0.0045	0.0583	0.0014	0.1085	0.144	0.0216	0.003	0.1251	0.0128	0.0049	0.0048	0.0018	0.0021	0.0516	0.0259	0.0282	0.069	0.014	0.0853	0.0017
11	rs59224344	60083873	0.84	0.753316385445839	0.77	0.773176121721263	0.140707503213311	0.0984766776535603	0.0128	0.0179	0.0234	0.0038	0.1662	0.0039	0.0045	0.0583	0.0014	0.1085	0.144	0.0216	0.003	0.125	0.0129	0.0049	0.0048	0.0018	0.0021	0.0516	0.0259	0.0282	0.069	0.014	0.0854	0.0017
11	rs10897038	60090771	0.84	0.753316385445839	0.77	0.773176121721263	0.132659959346982	0.0937586430663705	0.0127	0.0179	0.0234	0.0038	0.1661	0.0039	0.0046	0.058	0.0014	0.1085	0.1439	0.0218	0.0031	0.125	0.0129	0.0049	0.0049	0.0018	0.0021	0.0515	0.0259	0.0282	0.0689	0.014	0.0854	0.0017
11	rs80106063	60093057	0.84	0.753316385445839	0.77	0.773176121721263	0.131437740720955	0.0837658791460273	0.0127	0.0179	0.0234	0.0038	0.1661	0.0039	0.0046	0.058	0.0014	0.1085	0.1439	0.0218	0.0031	0.125	0.0129	0.0049	0.0049	0.0018	0.0021	0.0515	0.0259	0.0282	0.0689	0.014	0.0854	0.0017
11	rs11230279	60101420	0.84	0.753316385445839	0.77	0.773176121721263	0.130829190465794	0.0786080873123045	0.0127	0.0179	0.0234	0.0038	0.166	0.0039	0.0046	0.0579	0.0015	0.1085	0.1439	0.0218	0.0031	0.1249	0.0129	0.0049	0.0049	0.0018	0.0021	0.0515	0.0259	0.0282	0.0689	0.014	0.0855	0.0017
11	rs2304935	60102384	0.84	0.753316385445839	0.77	0.773176121721263	0.131407272699055	0.0784605750124373	0.0128	0.0179	0.0234	0.0038	0.166	0.0039	0.0046	0.0579	0.0015	0.1086	0.1438	0.0218	0.0031	0.1249	0.0129	0.0049	0.0049	0.0018	0.0021	0.0515	0.0259	0.0282	0.0689	0.014	0.0855	0.0018
11	rs2304934	60102396	0.84	0.753316385445839	0.77	0.773176121721263	0.131651136287734	0.0766992598697295	0.0128	0.0179	0.0234	0.0038	0.166	0.0039	0.0046	0.0578	0.0015	0.1086	0.1439	0.0218	0.0031	0.1249	0.0129	0.0049	0.0049	0.0019	0.0021	0.0515	0.0259	0.0282	0.0688	0.014	0.0855	0.0018
11	rs2304933	60102507	0.84	0.753316385445839	0.77	0.773176121721263	0.133273628847663	0.0758974623512291	0.0128	0.0179	0.0233	0.0038	0.1659	0.0039	0.0046	0.0578	0.0015	0.1086	0.1439	0.0219	0.0032	0.1249	0.0129	0.0049	0.0049	0.0019	0.0021	0.0516	0.0259	0.0282	0.0688	0.014	0.0855	0.0018
11	rs4939339	60106603	0.83	0.81451029553121	0.77	0.773176121721263	0.289946184576678	0.0644963240392324	0.0119	0.0179	0.0233	0.0038	0.1665	0.0038	0.0048	0.0571	0.0019	0.1086	0.1429	0.0223	0.0037	0.1247	0.0133	0.005	0.0049	0.0022	0.0022	0.0528	0.0262	0.0279	0.0669	0.014	0.0857	0.0021
11	rs2120185	60107026	0.83	0.81451029553121	0.77	0.773176121721263	0.351186710845748	0.0438235762824547	0.0117	0.0179	0.0234	0.0038	0.1667	0.0038	0.0048	0.0569	0.002	0.1086	0.1425	0.0224	0.0039	0.1246	0.0134	0.005	0.005	0.0023	0.0022	0.0531	0.0263	0.0279	0.0663	0.0139	0.0858	0.0022
11	rs2165832	60107105	0.83	0.81451029553121	0.77	0.773176121721263	0.428261551124858	0.0335665993151485	0.0117	0.018	0.0235	0.0039	0.1669	0.0038	0.0049	0.0565	0.002	0.1087	0.1426	0.0223	0.0041	0.1244	0.0134	0.0051	0.005	0.0023	0.0022	0.0532	0.0262	0.0278	0.066	0.0139	0.0855	0.0022
11	rs17533331	60107290	0.83	0.81451029553121	0.77	0.773176121721263	0.464718280354725	0.0423398292037379	0.0119	0.0178	0.0235	0.004	0.1668	0.0038	0.0049	0.0555	0.0022	0.1104	0.1387	0.0222	0.0042	0.1254	0.0133	0.0051	0.005	0.0026	0.0023	0.0529	0.0256	0.0278	0.0662	0.0156	0.086	0.0024
11	rs2289612	60107470	0.84	0.753316385445839	0.77	0.773176121721263	0.419131449598984	0.0224247463605548	0.0119	0.0168	0.0236	0.0041	0.1675	0.0039	0.0048	0.0544	0.0021	0.1121	0.1381	0.0229	0.0041	0.1269	0.0134	0.0052	0.005	0.0026	0.0022	0.0523	0.0252	0.0278	0.0657	0.0157	0.0861	0.0021
11	rs11230281	60107660	0.85	0.695135765909148	0.77	0.773176121721263	0.401845103030138	0.0203641594591037	0.0116	0.0166	0.0235	0.0039	0.1689	0.0037	0.0045	0.0538	0.0019	0.1123	0.1382	0.0234	0.0039	0.1286	0.013	0.0049	0.0045	0.0024	0.002	0.053	0.0252	0.0285	0.0651	0.0151	0.0862	0.0018
11	rs10736703	60107747	0.85	0.695135765909148	0.77	0.773176121721263	0.377754138920992	0.0253348796135984	0.0115	0.0165	0.0234	0.0037	0.1693	0.0035	0.0044	0.0537	0.0018	0.1127	0.1383	0.0233	0.0038	0.1294	0.013	0.0047	0.0042	0.0023	0.002	0.0528	0.0253	0.0288	0.0651	0.015	0.0862	0.0017
11	rs2289610	60108714	0.86	0.639923359357885	0.77	0.773176121721263	0.305120306205503	0.0339242677573713	0.0114	0.0165	0.0234	0.003	0.17	0.0028	0.0037	0.0544	0.0016	0.114	0.1388	0.0229	0.0035	0.1314	0.0127	0.004	0.0032	0.0019	0.0019	0.0521	0.0253	0.0301	0.0651	0.0148	0.0864	0.0014
11	rs61447786	60109512	0.86	0.639923359357885	0.77	0.773176121721263	0.300325078596342	0.0349038415136676	0.0114	0.0164	0.0234	0.003	0.17	0.0028	0.0037	0.0544	0.0016	0.1141	0.1388	0.0229	0.0035	0.1314	0.0127	0.004	0.0032	0.0019	0.0019	0.0521	0.0253	0.0301	0.0651	0.0148	0.0864	0.0014
11	rs79387722	60110956	0.86	0.639923359357885	0.77	0.773176121721263	0.313085437669579	0.035738633523189	0.0114	0.0164	0.0234	0.003	0.17	0.0028	0.0037	0.0544	0.0016	0.1141	0.1389	0.0229	0.0034	0.1314	0.0127	0.004	0.0032	0.0018	0.0019	0.0521	0.0253	0.0301	0.0651	0.0148	0.0864	0.0014
11	rs12787263	60111152	0.86	0.639923359357885	0.77	0.773176121721263	0.31658230098567	0.0361066857100497	0.0114	0.0164	0.0234	0.003	0.1701	0.0028	0.0037	0.0544	0.0016	0.1142	0.1389	0.0228	0.0034	0.1314	0.0127	0.004	0.0032	0.0018	0.0019	0.0521	0.0253	0.0301	0.0651	0.0148	0.0864	0.0014
11	rs17540089	60120705	0.86	0.639923359357885	0.77	0.773176121721263	0.286704045061366	0.0554705311692751	0.0112	0.0162	0.0236	0.0028	0.1706	0.0028	0.0033	0.0547	0.0015	0.1148	0.1389	0.0229	0.0033	0.1322	0.0126	0.0039	0.003	0.0017	0.0018	0.0518	0.0249	0.0301	0.0651	0.0147	0.0866	0.0013
11	rs11604512	60123964	0.86	0.639923359357885	0.77	0.773176121721263	0.281265396959693	0.0572679468469331	0.0112	0.0161	0.0236	0.0028	0.1707	0.0028	0.0032	0.0541	0.0015	0.1148	0.1389	0.0229	0.0033	0.1323	0.0127	0.0039	0.003	0.0017	0.0019	0.0519	0.0249	0.0301	0.0652	0.0147	0.0868	0.0012
11	rs76799666	60128867	0.86	0.639923359357885	0.77	0.773176121721263	0.297894049922907	0.0611352977428614	0.0112	0.0159	0.0236	0.0028	0.1708	0.0028	0.0031	0.0544	0.0015	0.1149	0.1389	0.0229	0.0033	0.1322	0.0127	0.0039	0.003	0.0017	0.0021	0.0519	0.0249	0.0301	0.0652	0.0147	0.0869	0.0012
11	rs78356329	60139274	0.86	0.639923359357885	0.77	0.773176121721263	0.347968595430616	0.0679327253358512	0.0111	0.0157	0.0236	0.0027	0.171	0.0028	0.0029	0.0548	0.0014	0.1151	0.1389	0.0229	0.0032	0.132	0.0127	0.0039	0.0029	0.0016	0.0025	0.0518	0.0248	0.03	0.0651	0.0146	0.087	0.0012
11	rs112462062	60140493	0.86	0.639923359357885	0.78	0.709419594942363	0.352828002563607	0.0673778871803272	0.0111	0.0157	0.0236	0.0027	0.171	0.0028	0.0029	0.0548	0.0015	0.1152	0.1388	0.023	0.0033	0.132	0.0127	0.0039	0.0029	0.0016	0.0025	0.0518	0.0248	0.03	0.0651	0.0146	0.087	0.0012
11	rs76189845	60141450	0.86	0.639923359357885	0.78	0.709419594942363	0.355057976875544	0.067793837675817	0.0111	0.0157	0.0236	0.0027	0.171	0.0028	0.0029	0.0548	0.0015	0.1152	0.1388	0.023	0.0033	0.132	0.0127	0.0039	0.0029	0.0016	0.0025	0.0518	0.0248	0.03	0.0651	0.0146	0.087	0.0012
11	rs10750936	60144180	0.86	0.639923359357885	0.77	0.773176121721263	0.359165035139339	0.068838382882819	0.0111	0.0157	0.0237	0.0027	0.171	0.0028	0.0029	0.0548	0.0015	0.1152	0.1388	0.023	0.0033	0.132	0.0127	0.0039	0.0028	0.0016	0.0025	0.0518	0.0248	0.03	0.0651	0.0146	0.087	0.0012
11	rs2014121	60156297	0.86	0.639923359357885	0.77	0.773176121721263	0.363027345763188	0.0753890267327221	0.0111	0.0155	0.0237	0.0027	0.1711	0.0028	0.0028	0.055	0.0014	0.1152	0.1388	0.023	0.0032	0.1322	0.0127	0.0039	0.0028	0.0016	0.0024	0.0518	0.0247	0.03	0.0651	0.0144	0.0871	0.0011
11	rs12793970	60156484	0.86	0.639923359357885	0.77	0.773176121721263	0.363350161087351	0.0746651251279482	0.0111	0.0155	0.0237	0.0027	0.1711	0.0028	0.0028	0.055	0.0014	0.1152	0.1388	0.023	0.0032	0.1322	0.0127	0.0039	0.0028	0.0016	0.0024	0.0518	0.0247	0.03	0.0651	0.0144	0.0871	0.0011
11	rs76821079	60159997	0.86	0.639923359357885	0.77	0.773176121721263	0.358683736683743	0.074160103040642	0.0111	0.0155	0.0237	0.0027	0.1711	0.0028	0.0028	0.055	0.0014	0.1152	0.1388	0.023	0.0032	0.1322	0.0127	0.0039	0.0028	0.0016	0.0024	0.0518	0.0247	0.03	0.0651	0.0144	0.0871	0.0011
11	rs4938941	60173360	0.86	0.639923359357885	0.77	0.773176121721263	0.357615371286158	0.0800150737202863	0.011	0.0154	0.0236	0.0026	0.172	0.0029	0.0028	0.0552	0.0014	0.1149	0.1387	0.0229	0.0032	0.1322	0.0126	0.0039	0.0028	0.0016	0.0024	0.0518	0.0246	0.0301	0.0652	0.0143	0.0871	0.0011
11	rs77596721	60177158	0.87	0.587631181685492	0.77	0.773176121721263	0.334836475678556	0.0891325942349568	0.011	0.0154	0.0236	0.0026	0.1722	0.0029	0.0027	0.0552	0.0014	0.1157	0.1386	0.0231	0.0031	0.1325	0.0126	0.0039	0.0028	0.0016	0.0023	0.0514	0.0246	0.0299	0.0651	0.0143	0.0868	0.001
11	rs7131283	60182970	0.87	0.587631181685492	0.77	0.773176121721263	0.334423875813572	0.0918656599200028	0.011	0.0154	0.0236	0.0025	0.1722	0.0028	0.0027	0.0552	0.0014	0.1158	0.1386	0.0232	0.0031	0.1326	0.0126	0.0038	0.0028	0.0016	0.0023	0.0514	0.0246	0.0299	0.0651	0.0143	0.0868	0.001
11	rs117801657	60183189	0.87	0.587631181685492	0.77	0.773176121721263	0.334681719711798	0.0921014462994714	0.011	0.0154	0.0236	0.0025	0.1722	0.0028	0.0027	0.0552	0.0013	0.1158	0.1386	0.0232	0.0031	0.1326	0.0126	0.0038	0.0028	0.0016	0.0023	0.0514	0.0246	0.0299	0.0651	0.0143	0.0868	0.001
11	rs3825020	60184191	0.87	0.587631181685492	0.77	0.773176121721263	0.33690344395615	0.0941549343395938	0.011	0.0154	0.0236	0.0025	0.1722	0.0027	0.0026	0.0552	0.0013	0.1159	0.1386	0.0232	0.0031	0.1326	0.0126	0.0038	0.0028	0.0016	0.0023	0.0514	0.0246	0.0299	0.0651	0.0142	0.0868	0.001
11	rs73481226	60184277	0.87	0.587631181685492	0.77	0.773176121721263	0.336644711284179	0.0942342717704379	0.011	0.0154	0.0236	0.0025	0.1723	0.0027	0.0026	0.0552	0.0013	0.1159	0.1386	0.0232	0.0031	0.1326	0.0126	0.0038	0.0028	0.0016	0.0023	0.0514	0.0246	0.0299	0.0651	0.0142	0.0868	0.001
11	rs2120181	60191241	0.87	0.587631181685492	0.78	0.709419594942363	0.333136207572334	0.09710791510032	0.011	0.0155	0.0236	0.0025	0.1725	0.0026	0.0026	0.0552	0.0013	0.116	0.1387	0.0232	0.0031	0.1327	0.0125	0.0038	0.0028	0.0015	0.0022	0.0513	0.0246	0.0299	0.0651	0.0142	0.0869	0.001
11	rs3763849	60193191	0.87	0.587631181685492	0.78	0.709419594942363	0.343039492507456	0.0997717665171424	0.011	0.0155	0.0236	0.0025	0.1727	0.0026	0.0026	0.0554	0.0013	0.1161	0.1388	0.0222	0.0031	0.1329	0.0125	0.0038	0.0028	0.0015	0.0022	0.0513	0.0246	0.0299	0.0651	0.0142	0.0872	0.001
11	rs34169848	60197299	0.87	0.587631181685492	0.78	0.709419594942363	0.330722394509722	0.100096571140738	0.011	0.0155	0.0236	0.0025	0.1728	0.0026	0.0026	0.0553	0.0013	0.1161	0.1388	0.0222	0.0031	0.133	0.0125	0.0038	0.0028	0.0015	0.0022	0.0512	0.0245	0.0299	0.0651	0.0142	0.0872	0.001
11	rs61898322	60197488	0.87	0.587631181685492	0.78	0.709419594942363	0.33026121864446	0.100096571140738	0.011	0.0155	0.0236	0.0025	0.1728	0.0026	0.0026	0.0553	0.0013	0.1161	0.1388	0.0222	0.0031	0.133	0.0125	0.0038	0.0028	0.0015	0.0022	0.0512	0.0245	0.0299	0.0651	0.0142	0.0872	0.001
11	rs3763845	60201232	0.87	0.587631181685492	0.78	0.709419594942363	0.315281080703553	0.102791874711138	0.0111	0.0155	0.0236	0.0025	0.1728	0.0025	0.0026	0.0554	0.0013	0.1161	0.1387	0.0222	0.003	0.1333	0.0125	0.0038	0.0028	0.0015	0.0021	0.0511	0.0245	0.0298	0.0652	0.0141	0.0874	0.001
11	rs6591585	60201814	0.87	0.587631181685492	0.78	0.709419594942363	0.301642195224447	0.108014202389962	0.0111	0.0155	0.0236	0.0025	0.1727	0.0025	0.0026	0.0554	0.0013	0.116	0.1387	0.0222	0.003	0.1334	0.0125	0.0038	0.0028	0.0015	0.0021	0.0511	0.0245	0.0297	0.0652	0.0141	0.0874	0.001
11	rs118147923	60209317	0.87	0.587631181685492	0.78	0.709419594942363	0.284806010666514	0.112144554967232	0.0111	0.0156	0.0236	0.0024	0.1727	0.0026	0.0026	0.0556	0.0012	0.1156	0.1386	0.0221	0.0029	0.1336	0.0126	0.0038	0.0028	0.0015	0.002	0.051	0.0247	0.0297	0.0653	0.0141	0.0875	0.001
11	rs10897066	60216445	0.87	0.587631181685492	0.78	0.709419594942363	0.259484688887123	0.121367439556563	0.011	0.0156	0.0237	0.0024	0.1728	0.0026	0.0026	0.0558	0.0011	0.115	0.1383	0.0221	0.0028	0.1339	0.0127	0.0039	0.0028	0.0015	0.0018	0.0509	0.025	0.0297	0.0653	0.0141	0.0877	0.001
11	rs12418631	60216749	0.87	0.587631181685492	0.78	0.709419594942363	0.25755174403234	0.130501977774154	0.011	0.0156	0.0237	0.0024	0.1728	0.0026	0.0026	0.0558	0.0011	0.115	0.1382	0.0221	0.0028	0.1339	0.0127	0.0039	0.0028	0.0015	0.0018	0.0509	0.025	0.0297	0.0653	0.0141	0.0877	0.001
11	rs75646327	60220027	0.88	0.538208189821859	0.78	0.709419594942363	0.236125180034976	0.130861674616815	0.011	0.0156	0.0237	0.0025	0.1729	0.0026	0.0026	0.056	0.0011	0.1152	0.1376	0.0222	0.0027	0.1344	0.0127	0.004	0.0029	0.0015	0.0017	0.0507	0.0247	0.0299	0.0653	0.014	0.0877	9e-04
11	rs4939362	60223018	0.88	0.538208189821859	0.78	0.709419594942363	0.199254261692034	0.152811369324304	0.011	0.0157	0.0237	0.0028	0.1733	0.0028	0.0028	0.0567	0.001	0.1153	0.1362	0.0224	0.0023	0.1354	0.013	0.0043	0.003	0.0014	0.0016	0.0501	0.0238	0.0305	0.0647	0.0139	0.0871	9e-04
11	rs7123046	60225565	0.88	0.538208189821859	0.78	0.709419594942363	0.199059878587827	0.15778995744588	0.0109	0.0158	0.0237	0.0029	0.173	0.0029	0.0029	0.0569	0.001	0.1152	0.1361	0.0225	0.0023	0.136	0.013	0.0045	0.003	0.0015	0.0016	0.05	0.0234	0.0307	0.0645	0.014	0.0868	9e-04
11	rs10792278	60230722	0.88	0.538208189821859	0.78	0.709419594942363	0.201673570270599	0.171570966297997	0.0108	0.0158	0.0238	0.003	0.1727	0.003	0.003	0.057	0.001	0.1151	0.136	0.0225	0.0023	0.1367	0.0131	0.0047	0.0031	0.0015	0.0015	0.0499	0.0229	0.0309	0.0642	0.0141	0.0865	9e-04
11	rs4633490	60232766	0.88	0.538208189821859	0.78	0.709419594942363	0.195848873025886	0.157308779897678	0.0109	0.0157	0.0239	0.0032	0.1725	0.003	0.0031	0.0571	0.001	0.1155	0.1353	0.0227	0.0022	0.1369	0.0132	0.0047	0.0031	0.0015	0.0015	0.0496	0.0227	0.0308	0.0642	0.0142	0.0865	8e-04
11	rs1051461	60237234	0.88	0.538208189821859	0.78	0.709419594942363	0.196234166492383	0.159526511096453	0.0108	0.0157	0.0239	0.0032	0.1724	0.003	0.0031	0.0571	0.001	0.1155	0.1353	0.0228	0.0022	0.137	0.0132	0.0047	0.0031	0.0015	0.0015	0.0496	0.0227	0.0308	0.0641	0.0142	0.0865	8e-04
11	rs17615103	60238405	0.88	0.538208189821859	0.78	0.709419594942363	0.19592589720279	0.162824983309083	0.0108	0.0157	0.0239	0.0032	0.1724	0.003	0.0031	0.0571	0.001	0.1155	0.1353	0.0228	0.0022	0.137	0.0132	0.0047	0.0031	0.0015	0.0015	0.0496	0.0227	0.0308	0.0641	0.0142	0.0865	8e-04
11	rs11230335	60239772	0.88	0.538208189821859	0.78	0.709419594942363	0.196041465827433	0.164092450458626	0.0108	0.0157	0.0239	0.0032	0.1724	0.003	0.0031	0.0571	0.001	0.1155	0.1353	0.0228	0.0022	0.137	0.0132	0.0047	0.0031	0.0015	0.0015	0.0496	0.0227	0.0308	0.0641	0.0142	0.0865	8e-04
11	rs17543397	60252941	0.88	0.538208189821859	0.78	0.709419594942363	0.19581036740933	0.177857822252424	0.0108	0.0157	0.0239	0.0033	0.1724	0.003	0.0031	0.0571	9e-04	0.1154	0.1352	0.0229	0.0022	0.137	0.0132	0.0048	0.0032	0.0016	0.0015	0.0496	0.0228	0.0308	0.064	0.0142	0.0866	8e-04
11	rs7129442	60261955	0.88	0.538208189821859	0.78	0.709419594942363	0.197663503642081	0.187382265027498	0.0108	0.0157	0.0239	0.0033	0.1725	0.003	0.0031	0.0571	9e-04	0.1153	0.1351	0.0229	0.0022	0.1371	0.0133	0.0048	0.0032	0.0016	0.0015	0.0496	0.0228	0.0308	0.0638	0.0142	0.0866	8e-04
11	rs2298553	60265002	0.88	0.538208189821859	0.78	0.709419594942363	0.193469684205641	0.210109919967117	0.0108	0.0157	0.0239	0.0033	0.1725	0.003	0.0031	0.057	9e-04	0.1153	0.1352	0.0229	0.0021	0.1372	0.0133	0.0047	0.0032	0.0016	0.0015	0.0496	0.0228	0.0309	0.0636	0.0142	0.0867	9e-04
11	rs10792279	60266347	0.88	0.538208189821859	0.78	0.709419594942363	0.188421902324277	0.206930766070822	0.0108	0.0157	0.0239	0.0033	0.1726	0.003	0.0031	0.057	9e-04	0.1153	0.1351	0.023	0.0021	0.1372	0.0133	0.0047	0.0032	0.0016	0.0015	0.0496	0.0228	0.0309	0.0636	0.0142	0.0867	9e-04
11	rs35840244	60275457	0.88	0.538208189821859	0.78	0.709419594942363	0.156101161848964	0.226025617523983	0.0107	0.0158	0.0239	0.0038	0.1725	0.0032	0.0035	0.0571	9e-04	0.1151	0.1348	0.0232	0.002	0.1371	0.0135	0.0048	0.0034	0.0015	0.0015	0.049	0.0226	0.0308	0.0631	0.0141	0.0869	8e-04
11	rs80055220	60275495	0.88	0.538208189821859	0.78	0.709419594942363	0.155932402636275	0.232365587841806	0.0107	0.0158	0.0239	0.0038	0.1725	0.0032	0.0035	0.0571	9e-04	0.1151	0.1348	0.0232	0.002	0.1371	0.0135	0.0048	0.0034	0.0015	0.0015	0.049	0.0226	0.0308	0.0631	0.0141	0.0869	8e-04
11	rs117997774	60280008	0.89	0.491600132839596	0.78	0.709419594942363	0.147893015651619	0.261237595115044	0.0106	0.0157	0.0239	0.0041	0.1726	0.0033	0.0037	0.0572	8e-04	0.1153	0.1348	0.0234	0.0019	0.1366	0.0136	0.0049	0.0035	0.0014	0.0014	0.0486	0.0226	0.0307	0.0629	0.0141	0.0868	8e-04
11	rs55756397	60285564	0.89	0.491600132839596	0.78	0.709419594942363	0.14626335758775	0.303000622169218	0.0105	0.0157	0.0239	0.0042	0.1726	0.0034	0.0038	0.0573	8e-04	0.1152	0.1349	0.0235	0.0019	0.1365	0.0137	0.0049	0.0036	0.0014	0.0014	0.0485	0.0225	0.0307	0.0629	0.0142	0.0867	8e-04
11	rs73485071	60290617	0.89	0.491600132839596	0.78	0.709419594942363	0.145484933894909	0.311142711991857	0.0105	0.0157	0.0239	0.0043	0.1726	0.0034	0.0038	0.0574	8e-04	0.1152	0.1349	0.0235	0.0018	0.1364	0.0137	0.0049	0.0036	0.0014	0.0014	0.0484	0.0225	0.0307	0.0628	0.0142	0.0867	8e-04
11	rs6591595	60291413	0.89	0.491600132839596	0.78	0.709419594942363	0.145258359301871	0.304671654085224	0.0105	0.0157	0.0239	0.0043	0.1726	0.0034	0.0038	0.0574	8e-04	0.1152	0.1349	0.0235	0.0018	0.1364	0.0137	0.0049	0.0036	0.0014	0.0014	0.0484	0.0225	0.0307	0.0628	0.0142	0.0867	8e-04
11	rs78245545	60293765	0.89	0.491600132839596	0.77	0.773176121721263	0.145711718768406	0.302523690703936	0.0105	0.0157	0.0239	0.0043	0.1726	0.0034	0.0038	0.0573	8e-04	0.1152	0.1349	0.0235	0.0019	0.1364	0.0137	0.0049	0.0036	0.0014	0.0014	0.0485	0.0225	0.0307	0.0628	0.0142	0.0867	8e-04
11	rs77635370	60297718	0.89	0.491600132839596	0.77	0.773176121721263	0.145387804750238	0.302642902444844	0.0105	0.0157	0.0239	0.0043	0.1725	0.0034	0.0038	0.0573	8e-04	0.1152	0.1348	0.0235	0.0019	0.1365	0.0137	0.0049	0.0037	0.0014	0.0014	0.0484	0.0225	0.0307	0.0629	0.0142	0.0867	8e-04
11	rs2226681	60311515	0.89	0.491600132839596	0.78	0.709419594942363	0.154083152554614	0.294568795660129	0.0104	0.0157	0.024	0.0044	0.1723	0.0035	0.004	0.0573	8e-04	0.115	0.1345	0.0235	0.0019	0.1366	0.0137	0.005	0.0038	0.0014	0.0014	0.0484	0.0224	0.0309	0.0629	0.0141	0.0866	8e-04
11	rs72928780	60312126	0.89	0.491600132839596	0.78	0.709419594942363	0.154787693563844	0.299429142349	0.0104	0.0157	0.024	0.0044	0.1723	0.0034	0.004	0.0573	8e-04	0.115	0.1345	0.0235	0.0019	0.1367	0.0137	0.005	0.0038	0.0014	0.0014	0.0484	0.0224	0.0309	0.0629	0.0141	0.0865	8e-04
11	rs2633272	60326555	0.89	0.491600132839596	0.78	0.709419594942363	0.155932402636275	0.393706729342661	0.0104	0.0157	0.0239	0.0044	0.1722	0.0035	0.004	0.0573	8e-04	0.1149	0.1342	0.0235	0.002	0.137	0.0138	0.0051	0.0038	0.0014	0.0014	0.0482	0.0224	0.0308	0.0632	0.0141	0.0866	8e-04
11	rs11230392	60346342	0.89	0.491600132839596	0.78	0.709419594942363	0.166073443151755	0.465717630743578	0.0104	0.0157	0.0239	0.0045	0.1722	0.0035	0.0041	0.0573	8e-04	0.115	0.1335	0.0235	0.0019	0.1373	0.0138	0.0051	0.0038	0.0014	0.0014	0.048	0.0224	0.0308	0.0632	0.0142	0.0866	7e-04
11	rs71488487	60355693	0.89	0.491600132839596	0.78	0.709419594942363	0.166458837370845	0.494330402554799	0.0104	0.0157	0.0238	0.0045	0.1723	0.0036	0.0041	0.0573	8e-04	0.1151	0.1334	0.0236	0.0018	0.1374	0.0139	0.0051	0.0038	0.0014	0.0014	0.048	0.0224	0.0307	0.0632	0.0142	0.0867	7e-04
11	rs7928031	60366671	0.89	0.491600132839596	0.78	0.709419594942363	0.169773490411879	0.515348466308232	0.0104	0.0156	0.0238	0.0046	0.1723	0.0036	0.0042	0.0574	8e-04	0.1152	0.1327	0.0237	0.0018	0.1377	0.0139	0.0051	0.0039	0.0014	0.0014	0.0478	0.0224	0.0307	0.0632	0.0142	0.0867	7e-04
11	rs76770897	60383694	0.89	0.491600132839596	0.78	0.709419594942363	0.17431234108766	0.518527117784857	0.0104	0.0156	0.0238	0.0046	0.1723	0.0036	0.0042	0.0574	8e-04	0.1152	0.1325	0.0237	0.0018	0.1377	0.014	0.0051	0.0039	0.0014	0.0014	0.0477	0.0224	0.0307	0.0632	0.0142	0.0868	7e-04
11	rs61898791	60400024	0.89	0.491600132839596	0.78	0.709419594942363	0.166739451817402	0.496928347116607	0.0104	0.0156	0.0238	0.0047	0.1724	0.0036	0.0043	0.0574	8e-04	0.1152	0.1321	0.0237	0.0018	0.1378	0.014	0.0051	0.0039	0.0013	0.0013	0.0477	0.0224	0.0307	0.0633	0.0142	0.0867	7e-04
11	rs117700425	60401726	0.89	0.491600132839596	0.78	0.709419594942363	0.170910579360831	0.512450528976324	0.0104	0.0156	0.0238	0.0047	0.1724	0.0036	0.0043	0.0574	8e-04	0.1152	0.1321	0.0237	0.0018	0.1378	0.014	0.0051	0.0039	0.0013	0.0013	0.0477	0.0224	0.0307	0.0633	0.0142	0.0867	7e-04
11	rs118094284	60403457	0.89	0.491600132839596	0.78	0.709419594942363	0.17240971342238	0.522126286451993	0.0104	0.0156	0.0238	0.0047	0.1724	0.0036	0.0043	0.0574	8e-04	0.1152	0.1321	0.0237	0.0018	0.1378	0.014	0.0051	0.0039	0.0013	0.0013	0.0476	0.0224	0.0307	0.0633	0.0142	0.0867	7e-04
11	rs72912816	60415001	0.89	0.491600132839596	0.78	0.709419594942363	0.174240323729217	0.626176298704695	0.0104	0.0156	0.0236	0.0048	0.1722	0.0037	0.0044	0.0575	8e-04	0.115	0.1316	0.0238	0.0018	0.138	0.0141	0.0051	0.004	0.0013	0.0014	0.0476	0.0225	0.0305	0.0632	0.0143	0.0868	7e-04
11	rs75150279	60416319	0.89	0.491600132839596	0.78	0.709419594942363	0.17431234108766	0.627045224114115	0.0104	0.0156	0.0236	0.0048	0.1722	0.0037	0.0044	0.0575	8e-04	0.115	0.1316	0.0238	0.0018	0.138	0.0141	0.0051	0.004	0.0013	0.0014	0.0476	0.0225	0.0305	0.0632	0.0143	0.0868	7e-04
11	rs74551327	60422947	0.89	0.491600132839596	0.78	0.709419594942363	0.174492460007706	0.629363737668811	0.0104	0.0156	0.0236	0.0048	0.1722	0.0037	0.0044	0.0575	8e-04	0.115	0.1316	0.0238	0.0018	0.138	0.0141	0.0051	0.004	0.0013	0.0014	0.0476	0.0225	0.0305	0.0632	0.0143	0.0868	7e-04
11	rs74658643	60425757	0.89	0.491600132839596	0.78	0.709419594942363	0.1821179541121	0.692698391616406	0.0104	0.0156	0.0236	0.0048	0.1722	0.0037	0.0044	0.0575	8e-04	0.115	0.1314	0.0238	0.0018	0.138	0.0142	0.0052	0.004	0.0013	0.0014	0.0476	0.0226	0.0304	0.0632	0.0144	0.0868	7e-04
11	rs11230442	60427892	0.89	0.491600132839596	0.78	0.709419594942363	0.180607177627508	0.709937086029865	0.0104	0.0156	0.0236	0.0048	0.1722	0.0037	0.0044	0.0576	8e-04	0.115	0.1314	0.0238	0.0018	0.138	0.0142	0.0052	0.004	0.0013	0.0014	0.0476	0.0226	0.0304	0.0632	0.0144	0.0868	7e-04
11	rs77832205	60446786	0.9	0.447749409690379	0.78	0.709419594942363	0.207396338124456	0.958507537905056	0.0105	0.0156	0.0236	0.0049	0.1717	0.0038	0.0045	0.0575	8e-04	0.1147	0.1313	0.0241	0.0019	0.1376	0.0145	0.0052	0.0041	0.0013	0.0014	0.0475	0.0226	0.0305	0.063	0.0145	0.0866	7e-04
11	rs17628064	60457550	0.9	0.447749409690379	0.78	0.709419594942363	0.207475906459273	0.94487808251207	0.0105	0.0156	0.0236	0.0049	0.1716	0.0038	0.0045	0.0575	8e-04	0.1147	0.1313	0.0241	0.0019	0.1376	0.0146	0.0052	0.0041	0.0013	0.0014	0.0475	0.0226	0.0306	0.063	0.0146	0.0866	7e-04
11	rs1108265	60487391	0.9	0.447749409690379	0.78	0.709419594942363	0.214748181459451	1.11491605950648	0.0106	0.0156	0.0233	0.0051	0.171	0.0041	0.0047	0.0575	9e-04	0.1143	0.131	0.0242	0.002	0.1374	0.0148	0.0054	0.0042	0.0014	0.0014	0.0473	0.0226	0.0307	0.0629	0.0146	0.0866	8e-04
11	rs612342	60495124	0.9	0.447749409690379	0.78	0.709419594942363	0.201556125285096	1.04122838180585	0.0106	0.0156	0.0232	0.0052	0.1708	0.0042	0.0047	0.0576	9e-04	0.1142	0.1307	0.0243	0.002	0.1373	0.0148	0.0055	0.0043	0.0014	0.0014	0.0473	0.0226	0.0307	0.0628	0.0146	0.0867	8e-04
11	rs7113387	60499487	0.9	0.447749409690379	0.78	0.709419594942363	0.231319373318746	1.03735949397993	0.0106	0.0156	0.0232	0.0052	0.1707	0.0042	0.0047	0.0576	9e-04	0.1141	0.1305	0.0243	0.002	0.1374	0.0148	0.0055	0.0043	0.0014	0.0014	0.0473	0.0226	0.0308	0.0627	0.0146	0.0867	9e-04
11	rs55738317	60507592	0.9	0.447749409690379	0.78	0.709419594942363	0.274673406096065	1.23743509976842	0.0107	0.0155	0.0232	0.0053	0.1705	0.0043	0.0048	0.0576	9e-04	0.114	0.1302	0.0243	0.002	0.1376	0.0149	0.0056	0.0044	0.0015	0.0014	0.0472	0.0226	0.0308	0.0626	0.0147	0.0867	9e-04
11	rs117669735	60508690	0.9	0.447749409690379	0.78	0.709419594942363	0.287132032744612	1.16262787004171	0.0107	0.0155	0.0232	0.0053	0.1705	0.0043	0.0048	0.0576	9e-04	0.114	0.1302	0.0243	0.002	0.1377	0.0149	0.0056	0.0044	0.0015	0.0014	0.0472	0.0227	0.0307	0.0626	0.0147	0.0867	9e-04
11	rs117718936	60510525	0.9	0.447749409690379	0.78	0.709419594942363	0.29867083750123	1.15144633086909	0.0107	0.0155	0.0232	0.0053	0.1704	0.0043	0.0048	0.0576	9e-04	0.114	0.1301	0.0244	0.002	0.1377	0.0149	0.0056	0.0044	0.0015	0.0014	0.0471	0.0227	0.0308	0.0625	0.0147	0.0867	9e-04
11	rs78596325	60513358	0.9	0.447749409690379	0.78	0.709419594942363	0.298525107968727	1.0228756136585	0.0108	0.0152	0.0232	0.0055	0.1696	0.0045	0.005	0.0577	0.001	0.1139	0.1296	0.0245	0.0021	0.1378	0.015	0.0058	0.0045	0.0015	0.0014	0.0468	0.0228	0.0309	0.0624	0.0148	0.0867	0.001
11	rs61898829	60514367	0.9	0.447749409690379	0.78	0.709419594942363	0.25268724547715	0.912546762620056	0.0109	0.0151	0.0233	0.0056	0.1692	0.0046	0.0051	0.0577	0.001	0.1136	0.129	0.0247	0.0022	0.138	0.0152	0.0059	0.0046	0.0016	0.0014	0.0465	0.0229	0.031	0.0622	0.015	0.0866	0.0011
11	rs72912868	60515801	0.91	0.406594937265203	0.78	0.709419594942363	0.203557967866189	0.783614943746558	0.0111	0.015	0.0232	0.0058	0.1687	0.0048	0.0053	0.0578	0.0011	0.1133	0.1281	0.0249	0.0022	0.1383	0.0153	0.0061	0.0048	0.0017	0.0014	0.0461	0.0232	0.0311	0.062	0.0152	0.0864	0.0012
11	rs117633288	60516741	0.91	0.406594937265203	0.78	0.709419594942363	0.188459570707857	0.837289924063435	0.0112	0.0149	0.0232	0.0059	0.1683	0.0049	0.0055	0.0578	0.0012	0.1133	0.1276	0.0251	0.0023	0.1385	0.0153	0.0062	0.0049	0.0017	0.0014	0.0458	0.0235	0.0311	0.0618	0.0154	0.0862	0.0013
11	rs7948556	60517887	0.91	0.406594937265203	0.78	0.709419594942363	0.165758508707578	0.783158158065654	0.0113	0.0148	0.0232	0.006	0.1674	0.005	0.0056	0.0575	0.0013	0.1136	0.1261	0.0254	0.0023	0.1385	0.0154	0.0063	0.005	0.0018	0.0014	0.0452	0.0236	0.0327	0.0618	0.0155	0.086	0.0014
11	rs73495009	60519656	0.94	0.298643641979994	0.78	0.709419594942363	0.225441254193203	0.843471425771156	0.0121	0.0141	0.0233	0.007	0.1655	0.0056	0.0066	0.0574	0.0017	0.112	0.1214	0.0262	0.0024	0.1423	0.0163	0.007	0.0059	0.0025	0.0015	0.0421	0.025	0.0331	0.0602	0.0165	0.084	0.002
11	rs10736710	60521225	0.95	0.267590046340022	0.78	0.709419594942363	0.357135141047561	1.30850343120393	0.0127	0.0137	0.0234	0.0076	0.1644	0.006	0.0073	0.0573	0.0019	0.1107	0.1187	0.0267	0.0024	0.1436	0.0167	0.0075	0.0065	0.003	0.0015	0.0407	0.0258	0.0335	0.0591	0.0172	0.0835	0.0023
11	rs4938977	60521424	0.95	0.267590046340022	0.78	0.709419594942363	0.334320767205999	1.28903845137639	0.0127	0.0137	0.0234	0.0077	0.1644	0.006	0.0074	0.0573	0.0019	0.1107	0.1185	0.0268	0.0024	0.1436	0.0167	0.0075	0.0066	0.003	0.0015	0.0406	0.0259	0.0335	0.0589	0.0173	0.0835	0.0023
11	rs73495012	60521884	0.95	0.267590046340022	0.78	0.709419594942363	0.407642783566371	1.52432249030204	0.0127	0.0136	0.0233	0.0077	0.1647	0.006	0.0074	0.0573	0.0019	0.1107	0.1184	0.0268	0.0024	0.1436	0.0166	0.0076	0.0066	0.003	0.0015	0.0403	0.0259	0.0335	0.0587	0.0173	0.0836	0.0023
11	rs35212454	60522608	0.95	0.267590046340022	0.78	0.709419594942363	0.423422622479081	1.60961410979862	0.0126	0.0135	0.0232	0.0077	0.1652	0.006	0.0075	0.0573	0.0019	0.1107	0.1182	0.0268	0.0024	0.1437	0.0166	0.0076	0.0066	0.003	0.0015	0.0399	0.0261	0.0336	0.0584	0.0174	0.0836	0.0023
11	rs61898833	60525462	0.97	0.212405230483542	0.77	0.773176121721263	0.693558198698122	1.17927145315573	0.0125	0.013	0.0231	0.0078	0.1685	0.006	0.0077	0.0573	0.0019	0.1109	0.1157	0.0268	0.0022	0.1457	0.0161	0.0075	0.0065	0.0032	0.0015	0.0388	0.0268	0.0337	0.0569	0.0178	0.0834	0.0023
11	rs11230463	60526252	0.97	0.212405230483542	0.77	0.773176121721263	0.80309284518723	1.33526387194689	0.0125	0.0128	0.0231	0.0078	0.1701	0.006	0.0077	0.0575	0.002	0.1105	0.1144	0.0268	0.0022	0.1462	0.016	0.0074	0.0065	0.0033	0.0015	0.0383	0.0271	0.0336	0.0566	0.0179	0.0833	0.0022
11	rs11230466	60528162	0.98	0.188103243221556	0.77	0.773176121721263	1.0893385489447	1.64929804672742	0.0122	0.0126	0.0231	0.0077	0.1738	0.0059	0.0078	0.058	0.002	0.1099	0.1113	0.027	0.0021	0.1474	0.0158	0.0073	0.0064	0.0034	0.0015	0.0375	0.028	0.034	0.0552	0.0179	0.0836	0.0023
11	rs12363342	60531264	0.98	0.188103243221556	0.77	0.773176121721263	1.1678980078641	1.60093128540076	0.0122	0.0123	0.0231	0.0075	0.1757	0.0058	0.0077	0.0581	0.002	0.111	0.1113	0.0271	0.0021	0.1466	0.0159	0.007	0.0062	0.0035	0.0015	0.037	0.0283	0.0342	0.0542	0.0178	0.0832	0.0022
11	rs1032939	60531346	0.98	0.188103243221556	0.77	0.773176121721263	1.16990783212094	1.5320775673277	0.0122	0.0123	0.0231	0.0075	0.1758	0.0058	0.0077	0.0581	0.0019	0.1111	0.1113	0.0271	0.0021	0.1466	0.0159	0.007	0.0061	0.0035	0.0015	0.037	0.0283	0.0342	0.0542	0.0178	0.0831	0.0022
11	rs78177330	60531577	0.98	0.188103243221556	0.78	0.709419594942363	1.22514610193866	1.57267567915129	0.0122	0.0123	0.0231	0.0075	0.1758	0.0058	0.0077	0.0581	0.0019	0.1111	0.1113	0.0271	0.0021	0.1466	0.0159	0.007	0.0061	0.0035	0.0015	0.037	0.0283	0.0342	0.0542	0.0178	0.0831	0.0022
11	rs4939450	60534901	0.98	0.188103243221556	0.79	0.649136622646432	1.10949087555601	1.27597810035364	0.0121	0.0124	0.0234	0.0072	0.1769	0.0056	0.0074	0.0581	0.0019	0.111	0.1109	0.0268	0.002	0.1468	0.0157	0.0067	0.0059	0.0035	0.0015	0.0365	0.0286	0.0346	0.0547	0.0182	0.0833	0.0021
11	rs7117409	60536854	0.98	0.188103243221556	0.79	0.649136622646432	1.10028816278028	0.945036342842474	0.0119	0.0129	0.0235	0.0067	0.1789	0.0052	0.0069	0.0581	0.0016	0.1108	0.1096	0.0261	0.0019	0.1485	0.0155	0.0061	0.0055	0.0034	0.0014	0.036	0.0289	0.035	0.0549	0.0184	0.0844	0.0019
11	rs4939451	60537069	0.97	0.212405230483542	0.79	0.649136622646432	1.04039187057815	0.740479963951744	0.0118	0.013	0.0234	0.0066	0.1788	0.0051	0.0068	0.0583	0.0015	0.1108	0.1102	0.0261	0.0019	0.1488	0.0153	0.006	0.0054	0.0033	0.0014	0.0359	0.0292	0.0351	0.0547	0.0184	0.0845	0.0018
11	rs115197709	60539088	0.95	0.267590046340022	0.79	0.649136622646432	1.48708940762227	0.862538315704006	0.0113	0.012	0.0231	0.0055	0.1847	0.0042	0.0055	0.0602	8e-04	0.1122	0.1149	0.0257	0.0016	0.1516	0.0135	0.004	0.0042	0.0027	0.001	0.0344	0.0296	0.0345	0.0553	0.0171	0.0829	0.0013
11	rs11230472	60540224	0.95	0.267590046340022	0.79	0.649136622646432	1.32020768464679	0.846410946284498	0.0113	0.0119	0.0231	0.0055	0.1854	0.0041	0.0054	0.0603	8e-04	0.1124	0.1153	0.0257	0.0015	0.1519	0.0134	0.0039	0.0042	0.0027	9e-04	0.0342	0.0296	0.0345	0.0554	0.017	0.0827	0.0012
11	rs59086786	60542895	0.94	0.298643641979994	0.79	0.649136622646432	1.24090918219978	0.69729596159852	0.0113	0.0119	0.0231	0.0055	0.1854	0.0041	0.0054	0.0604	8e-04	0.1123	0.1153	0.0258	0.0015	0.152	0.0134	0.0039	0.0042	0.0027	9e-04	0.0341	0.0297	0.0345	0.0555	0.017	0.0828	0.0012
11	rs7120524	60542953	0.94	0.298643641979994	0.8	0.592267592767429	1.2460559291244	0.691216767438182	0.0113	0.0119	0.0231	0.0055	0.1854	0.0041	0.0054	0.0605	8e-04	0.1124	0.1154	0.0257	0.0015	0.152	0.0134	0.0039	0.0041	0.0027	9e-04	0.0341	0.0297	0.0344	0.0555	0.017	0.0828	0.0012
11	rs2089343	60547604	0.94	0.298643641979994	0.8	0.592267592767429	1.21845415101255	0.679684788468788	0.0112	0.0119	0.0232	0.0054	0.1855	0.004	0.0054	0.0606	7e-04	0.1124	0.1153	0.0257	0.0014	0.1523	0.0132	0.0038	0.0041	0.0025	9e-04	0.0337	0.0297	0.0342	0.0558	0.0172	0.0834	0.0011
11	rs72914920	60550325	0.94	0.298643641979994	0.8	0.592267592767429	1.23838560208825	0.681456075545838	0.0112	0.0119	0.0232	0.0053	0.186	0.0039	0.0053	0.0608	7e-04	0.1123	0.1156	0.0256	0.0013	0.1524	0.013	0.0035	0.0041	0.0025	9e-04	0.0335	0.0298	0.0341	0.0559	0.0173	0.0838	0.001
11	rs11602321	60558375	0.94	0.298643641979994	0.8	0.592267592767429	1.11827510616206	0.686924111971775	0.0121	0.0118	0.0218	0.0052	0.188	0.0037	0.0051	0.0603	7e-04	0.1125	0.1161	0.0255	0.0012	0.1528	0.0128	0.0032	0.004	0.0023	8e-04	0.0331	0.0298	0.034	0.0559	0.0171	0.0843	9e-04
11	rs4938980	60563235	0.93	0.332112317682009	0.8	0.592267592767429	1.12807755494233	0.737022239608713	0.012	0.0118	0.0217	0.0051	0.1887	0.0037	0.005	0.0602	6e-04	0.1126	0.1163	0.0254	0.0012	0.153	0.0126	0.0031	0.004	0.0022	8e-04	0.033	0.0298	0.0339	0.0559	0.0171	0.0844	8e-04
11	rs12419635	60565921	0.93	0.332112317682009	0.8	0.592267592767429	1.16671102099942	0.771453631148814	0.0119	0.0118	0.0217	0.0051	0.1889	0.0037	0.0051	0.0602	6e-04	0.1126	0.1163	0.0253	0.0012	0.153	0.0126	0.0031	0.004	0.0021	8e-04	0.0331	0.0298	0.0337	0.056	0.0171	0.0845	8e-04
11	rs11230483	60567230	0.93	0.332112317682009	0.8	0.592267592767429	1.17448064559501	0.780418644538188	0.0119	0.0118	0.0217	0.0051	0.189	0.0037	0.0052	0.0602	6e-04	0.1126	0.1162	0.0253	0.0012	0.153	0.0126	0.0032	0.004	0.0021	8e-04	0.0331	0.0298	0.0336	0.056	0.0171	0.0846	8e-04
11	rs116913507	60577165	0.93	0.332112317682009	0.8	0.592267592767429	1.17009061053897	0.809131777299472	0.0118	0.0118	0.0217	0.0048	0.1896	0.0036	0.0052	0.0603	5e-04	0.1125	0.1166	0.0253	0.0011	0.1532	0.0125	0.0034	0.0038	0.0019	7e-04	0.0333	0.0299	0.0327	0.0562	0.0171	0.0849	7e-04
11	rs61897651	60578860	0.93	0.332112317682009	0.8	0.592267592767429	1.18272928234034	0.791389007109775	0.0118	0.0118	0.0217	0.0047	0.1897	0.0036	0.0052	0.0603	5e-04	0.1125	0.1166	0.0253	0.001	0.1532	0.0125	0.0034	0.0038	0.002	7e-04	0.0333	0.03	0.0326	0.0562	0.0171	0.085	7e-04
11	rs488483	60592227	0.93	0.332112317682009	0.8	0.592267592767429	1.21687617867175	0.801167789038929	0.0116	0.0118	0.0217	0.0047	0.1902	0.0036	0.0051	0.0604	4e-04	0.1124	0.1166	0.0251	0.001	0.1533	0.0124	0.0034	0.0038	0.0019	6e-04	0.0334	0.0301	0.0326	0.0562	0.017	0.0851	6e-04
11	rs76197319	60599219	0.93	0.332112317682009	0.8	0.592267592767429	1.22635588188118	0.838216545498479	0.0115	0.0117	0.0217	0.0046	0.1908	0.0036	0.005	0.0604	3e-04	0.1123	0.1167	0.025	8e-04	0.1536	0.0123	0.0034	0.0037	0.0018	5e-04	0.0334	0.0303	0.0327	0.0562	0.0169	0.0855	5e-04
11	rs117850527	60602180	0.93	0.332112317682009	0.8	0.592267592767429	1.2416572898708	0.829114077220588	0.0115	0.0117	0.0216	0.0046	0.1908	0.0036	0.0049	0.0604	3e-04	0.1123	0.1167	0.025	8e-04	0.1536	0.0123	0.0033	0.0037	0.0019	5e-04	0.0334	0.0303	0.0327	0.0562	0.0169	0.0855	6e-04
11	rs484509	60603209	0.93	0.332112317682009	0.8	0.592267592767429	1.23325110737518	0.824031952889928	0.0115	0.0117	0.0216	0.0046	0.1908	0.0036	0.0049	0.0604	3e-04	0.1122	0.1167	0.0249	8e-04	0.1537	0.0123	0.0033	0.0037	0.0019	5e-04	0.0334	0.0303	0.0327	0.0562	0.0168	0.0855	6e-04
11	rs558584	60608654	0.93	0.332112317682009	0.8	0.592267592767429	1.16798933413769	0.808671863291069	0.0114	0.0117	0.0216	0.0046	0.1909	0.0036	0.0048	0.0604	3e-04	0.1122	0.1167	0.0249	8e-04	0.1538	0.0127	0.0033	0.0037	0.0019	5e-04	0.0334	0.0303	0.0327	0.0562	0.0168	0.0855	6e-04
11	rs591955	60608839	0.93	0.332112317682009	0.8	0.592267592767429	1.17127894281063	0.806066729889126	0.0114	0.0117	0.0216	0.0046	0.1909	0.0036	0.0048	0.0604	3e-04	0.1122	0.1167	0.0249	8e-04	0.1538	0.0127	0.0033	0.0037	0.0019	5e-04	0.0334	0.0303	0.0327	0.0562	0.0168	0.0855	6e-04
11	rs2074422	60609972	0.93	0.332112317682009	0.8	0.592267592767429	1.17786901994662	0.816037105338668	0.0113	0.0117	0.0216	0.0046	0.1909	0.0036	0.0048	0.0604	3e-04	0.1122	0.1167	0.0249	8e-04	0.1538	0.0127	0.0034	0.0037	0.0019	5e-04	0.0335	0.0304	0.0327	0.0561	0.0167	0.0855	6e-04
11	rs2074421	60610056	0.93	0.332112317682009	0.8	0.592267592767429	1.17832720110188	0.826803208869927	0.0113	0.0117	0.0216	0.0046	0.1909	0.0036	0.0048	0.0604	3e-04	0.1122	0.1167	0.0249	8e-04	0.1538	0.0127	0.0034	0.0037	0.0019	5e-04	0.0335	0.0304	0.0327	0.0561	0.0167	0.0855	6e-04
11	rs41474146	60623148	0.93	0.332112317682009	0.81	0.53874877155386	1.16023660168156	0.894039624846394	0.0111	0.0115	0.0213	0.0044	0.1913	0.0034	0.0046	0.0605	3e-04	0.1123	0.1176	0.0248	8e-04	0.1542	0.0126	0.0033	0.0036	0.0018	5e-04	0.0336	0.0303	0.0326	0.0559	0.0165	0.086	5e-04
11	rs117566381	60638753	0.93	0.332112317682009	0.81	0.53874877155386	1.12258760573448	1.01516680595698	0.0108	0.0113	0.0208	0.0042	0.1914	0.0034	0.0045	0.0605	2e-04	0.112	0.1184	0.0286	8e-04	0.1537	0.0125	0.0032	0.0035	0.0017	4e-04	0.0334	0.0304	0.0319	0.0557	0.0158	0.0858	4e-04
11	rs7946859	60640227	0.93	0.332112317682009	0.81	0.53874877155386	1.11235617186303	1.03719834959845	0.0108	0.0113	0.0208	0.0041	0.1914	0.0034	0.0045	0.0605	2e-04	0.112	0.1184	0.0289	8e-04	0.1537	0.0125	0.0032	0.0035	0.0017	4e-04	0.0334	0.0304	0.0319	0.0557	0.0158	0.0858	4e-04
11	rs514524	60645214	0.93	0.332112317682009	0.81	0.53874877155386	1.11908319869354	1.01067516649302	0.0108	0.0113	0.0208	0.0041	0.1914	0.0034	0.0045	0.0604	2e-04	0.112	0.1184	0.029	7e-04	0.1537	0.0125	0.0032	0.0035	0.0017	4e-04	0.0334	0.0305	0.0319	0.0556	0.0157	0.0859	4e-04
11	rs76360486	60656200	0.93	0.332112317682009	0.82	0.488512084344485	1.12186839910771	0.989711861805875	0.0108	0.0113	0.0208	0.0041	0.1915	0.0034	0.0045	0.0604	2e-04	0.1121	0.1185	0.029	7e-04	0.1537	0.0125	0.0031	0.0035	0.0017	4e-04	0.0334	0.0305	0.0318	0.0556	0.0157	0.0858	4e-04
11	rs1804972	60658301	0.93	0.332112317682009	0.82	0.488512084344485	1.12007118155887	0.987476543063055	0.0108	0.0113	0.0208	0.0041	0.1915	0.0034	0.0045	0.0605	2e-04	0.1121	0.1185	0.029	7e-04	0.1537	0.0125	0.0031	0.0035	0.0017	4e-04	0.0334	0.0305	0.0318	0.0556	0.0157	0.0858	4e-04
11	rs118030602	60672483	0.93	0.332112317682009	0.82	0.488512084344485	1.12339693138997	0.991948159198977	0.0108	0.0113	0.0208	0.0041	0.1915	0.0034	0.0045	0.0605	2e-04	0.1122	0.1185	0.029	7e-04	0.1537	0.0125	0.0031	0.0035	0.0017	4e-04	0.0334	0.0305	0.0318	0.0556	0.0158	0.0858	4e-04
11	rs72916996	60682942	0.93	0.332112317682009	0.82	0.488512084344485	1.13836582668578	1.00827050464493	0.0107	0.0112	0.0208	0.0041	0.1916	0.0033	0.0044	0.0604	2e-04	0.1126	0.1187	0.0291	7e-04	0.1538	0.0125	0.0031	0.0034	0.0017	3e-04	0.0334	0.0305	0.0316	0.0556	0.0158	0.0856	4e-04
11	rs75070807	60689534	0.93	0.332112317682009	0.82	0.488512084344485	1.13863706863202	1.00923223736715	0.0107	0.0112	0.0208	0.0041	0.1916	0.0033	0.0044	0.0604	2e-04	0.1126	0.1187	0.0291	7e-04	0.1538	0.0125	0.0031	0.0034	0.0017	3e-04	0.0334	0.0305	0.0316	0.0556	0.0158	0.0856	4e-04
11	rs628632	60693219	0.93	0.332112317682009	0.82	0.488512084344485	1.14017458785272	1.01276009554856	0.0107	0.0112	0.0208	0.0041	0.1916	0.0033	0.0044	0.0604	2e-04	0.1127	0.1187	0.0291	7e-04	0.1538	0.0125	0.0031	0.0034	0.0017	3e-04	0.0334	0.0305	0.0316	0.0556	0.0158	0.0856	4e-04
11	rs61751216	60696399	0.93	0.332112317682009	0.82	0.488512084344485	1.14270875583791	1.01580878018623	0.0107	0.0112	0.0208	0.0041	0.1916	0.0033	0.0044	0.0604	2e-04	0.1127	0.1187	0.0291	7e-04	0.1538	0.0125	0.0031	0.0034	0.0017	3e-04	0.0334	0.0305	0.0316	0.0556	0.0158	0.0856	4e-04
11	rs12285289	60697772	0.93	0.332112317682009	0.82	0.488512084344485	1.14234659603387	1.01645083211969	0.0107	0.0112	0.0208	0.0041	0.1916	0.0033	0.0044	0.0604	2e-04	0.1127	0.1187	0.0291	7e-04	0.1538	0.0125	0.0031	0.0034	0.0017	3e-04	0.0335	0.0305	0.0316	0.0556	0.0158	0.0856	4e-04
11	rs2285733	60699230	0.93	0.332112317682009	0.82	0.488512084344485	1.14298040538682	1.0175746098211	0.0107	0.0112	0.0208	0.0041	0.1915	0.0033	0.0043	0.0604	2e-04	0.1127	0.1187	0.0291	7e-04	0.1538	0.0125	0.0031	0.0034	0.0017	3e-04	0.0335	0.0306	0.0316	0.0556	0.0158	0.0856	4e-04
11	rs524523	60703403	0.93	0.332112317682009	0.82	0.488512084344485	1.14298040538682	1.0119581022159	0.0107	0.0112	0.0208	0.0041	0.1915	0.0033	0.0043	0.0604	2e-04	0.1126	0.1187	0.0291	7e-04	0.1538	0.0125	0.0031	0.0034	0.0017	3e-04	0.0335	0.0305	0.0316	0.0556	0.0158	0.0856	4e-04
11	rs61755079	60703882	0.93	0.332112317682009	0.82	0.488512084344485	1.14126038819257	1.0113165953178	0.0107	0.0112	0.0208	0.0041	0.1915	0.0033	0.0043	0.0604	2e-04	0.1126	0.1187	0.0291	7e-04	0.1538	0.0125	0.0031	0.0034	0.0017	3e-04	0.0335	0.0305	0.0316	0.0556	0.0158	0.0856	4e-04
11	rs2469887	60704213	0.93	0.332112317682009	0.82	0.488512084344485	1.14126038819257	1.01115623079017	0.0107	0.0112	0.0208	0.0041	0.1915	0.0033	0.0043	0.0604	2e-04	0.1126	0.1187	0.0291	7e-04	0.1538	0.0125	0.0031	0.0034	0.0017	3e-04	0.0335	0.0305	0.0316	0.0556	0.0158	0.0856	4e-04
11	rs78193365	60709520	0.93	0.332112317682009	0.82	0.488512084344485	1.1489631292456	1.01950163833973	0.0107	0.0112	0.0207	0.0041	0.1915	0.0033	0.0043	0.0604	2e-04	0.1127	0.1187	0.0291	7e-04	0.1538	0.0125	0.0031	0.0034	0.0017	3e-04	0.0336	0.0305	0.0316	0.0555	0.0158	0.0857	3e-04
11	rs522141	60713077	0.93	0.332112317682009	0.82	0.488512084344485	1.17420607990922	1.04655254827046	0.0106	0.0112	0.0206	0.004	0.1916	0.0033	0.0043	0.0604	2e-04	0.1128	0.1186	0.0291	6e-04	0.1539	0.0125	0.003	0.0034	0.0016	3e-04	0.0337	0.0305	0.0316	0.0553	0.0157	0.086	3e-04
11	rs11605460	60715956	0.93	0.332112317682009	0.82	0.488512084344485	1.17493831088395	1.05236657050135	0.0106	0.0112	0.0206	0.004	0.1916	0.0033	0.0043	0.0604	2e-04	0.1128	0.1187	0.0291	6e-04	0.1539	0.0124	0.003	0.0034	0.0016	3e-04	0.0338	0.0305	0.0315	0.0553	0.0157	0.0861	3e-04
11	rs76228369	60716460	0.93	0.332112317682009	0.82	0.488512084344485	1.17365702389815	1.04574552645048	0.0106	0.0112	0.0206	0.004	0.1916	0.0033	0.0043	0.0603	2e-04	0.1128	0.1187	0.0291	6e-04	0.1539	0.0124	0.003	0.0034	0.0016	3e-04	0.0338	0.0305	0.0315	0.0553	0.0157	0.0861	3e-04
11	rs150370599	60718792	0.93	0.332112317682009	0.82	0.488512084344485	1.14905387114849	1.04155091223753	0.0106	0.0112	0.0205	0.004	0.1917	0.0033	0.0043	0.0602	2e-04	0.1126	0.1191	0.0291	6e-04	0.1539	0.0124	0.003	0.0034	0.0016	3e-04	0.0341	0.0305	0.0313	0.0552	0.0156	0.0862	3e-04
11	rs9667807	60727698	0.92	0.368072033098782	0.82	0.488512084344485	1.04825343084248	1.08802704081022	0.0105	0.0115	0.0199	0.0035	0.1934	0.0035	0.0043	0.0591	2e-04	0.1116	0.122	0.0298	6e-04	0.1532	0.0119	0.0031	0.0033	0.0016	3e-04	0.0345	0.0308	0.0297	0.0543	0.015	0.0878	3e-04
11	rs473756	60728321	0.92	0.368072033098782	0.82	0.488512084344485	1.04239866230995	1.07470947348922	0.0105	0.0115	0.0199	0.0035	0.1933	0.0035	0.0043	0.0591	2e-04	0.1116	0.122	0.0298	6e-04	0.1532	0.0119	0.0031	0.0033	0.0016	3e-04	0.0345	0.0308	0.0297	0.0543	0.015	0.0878	3e-04
11	rs17751553	60729088	0.92	0.368072033098782	0.82	0.488512084344485	1.04676663958817	1.07276312884445	0.0105	0.0115	0.0199	0.0035	0.1934	0.0035	0.0043	0.0591	2e-04	0.1116	0.122	0.0298	6e-04	0.1532	0.0119	0.0031	0.0033	0.0016	3e-04	0.0345	0.0308	0.0297	0.0543	0.015	0.0878	3e-04
11	rs113460854	60739083	0.92	0.368072033098782	0.82	0.488512084344485	1.07136306350994	1.07065533294172	0.0105	0.0115	0.0198	0.0035	0.1934	0.0035	0.0043	0.0591	2e-04	0.1116	0.122	0.0297	6e-04	0.1533	0.0119	0.0032	0.0034	0.0016	3e-04	0.0343	0.031	0.0296	0.0539	0.015	0.0878	4e-04
11	rs79133440	60744268	0.92	0.368072033098782	0.82	0.488512084344485	1.08179730554693	1.08136444178771	0.0105	0.0115	0.0198	0.0035	0.1934	0.0036	0.0043	0.0591	2e-04	0.1117	0.1221	0.0297	6e-04	0.1534	0.0119	0.0032	0.0034	0.0016	3e-04	0.0343	0.0311	0.0295	0.0537	0.015	0.0878	4e-04
11	rs11230548	60751569	0.92	0.368072033098782	0.83	0.441484906400802	1.07719417346707	1.0662800828501	0.0105	0.0115	0.0197	0.0036	0.1932	0.0036	0.0043	0.0591	2e-04	0.1119	0.1221	0.0296	6e-04	0.1534	0.0119	0.0033	0.0035	0.0016	4e-04	0.0343	0.0312	0.0295	0.0535	0.0149	0.0878	4e-04
11	rs72922418	60753940	0.92	0.368072033098782	0.83	0.441484906400802	1.08782862586605	1.07698104055475	0.0105	0.0115	0.0197	0.0036	0.1932	0.0036	0.0043	0.0592	2e-04	0.1119	0.1221	0.0296	6e-04	0.1535	0.0119	0.0033	0.0035	0.0015	4e-04	0.0343	0.0313	0.0294	0.0535	0.0149	0.0878	4e-04
11	rs143905000	60754222	0.92	0.368072033098782	0.83	0.441484906400802	1.07843270530103	1.07292529906492	0.0105	0.0115	0.0197	0.0036	0.1931	0.0036	0.0043	0.0591	2e-04	0.1119	0.1221	0.0296	6e-04	0.1535	0.0119	0.0033	0.0035	0.0016	4e-04	0.0342	0.0313	0.0294	0.0536	0.0149	0.0877	4e-04
11	rs77084418	60755419	0.92	0.368072033098782	0.84	0.397589870063919	1.07595621165851	1.07146593198802	0.0105	0.0115	0.0196	0.0036	0.1931	0.0036	0.0043	0.0592	2e-04	0.112	0.1221	0.0296	6e-04	0.1535	0.0119	0.0033	0.0035	0.0015	4e-04	0.0342	0.0313	0.0294	0.0536	0.0149	0.0877	4e-04
11	rs12418914	60755517	0.92	0.368072033098782	0.85	0.356744695657816	1.07551422064308	1.07179020370702	0.0105	0.0115	0.0196	0.0036	0.1931	0.0036	0.0043	0.0592	2e-04	0.112	0.1221	0.0296	6e-04	0.1535	0.0119	0.0033	0.0035	0.0015	4e-04	0.0342	0.0313	0.0294	0.0536	0.0149	0.0877	4e-04
11	rs79881619	60757431	0.92	0.368072033098782	0.85	0.356744695657816	1.09289460632964	1.09355787419192	0.0104	0.0115	0.0196	0.0036	0.1931	0.0037	0.0044	0.0592	2e-04	0.1119	0.1221	0.0296	7e-04	0.1535	0.0119	0.0034	0.0035	0.0015	4e-04	0.0342	0.0313	0.0294	0.0535	0.0148	0.0877	4e-04
11	rs7125778	60757633	0.92	0.368072033098782	0.85	0.356744695657816	1.09850476640077	1.10284176890908	0.0104	0.0115	0.0196	0.0036	0.1931	0.0037	0.0044	0.0592	2e-04	0.1118	0.1221	0.0297	7e-04	0.1535	0.0119	0.0034	0.0035	0.0015	4e-04	0.0342	0.0313	0.0294	0.0535	0.0148	0.0877	4e-04
11	rs11230554	60760907	0.9	0.447749409690379	0.85	0.356744695657816	0.952987031334848	0.854466767690948	0.011	0.0116	0.0188	0.0035	0.1925	0.0044	0.0046	0.0615	4e-04	0.1106	0.1228	0.0289	9e-04	0.1518	0.0117	0.0039	0.0036	0.0018	7e-04	0.0345	0.0313	0.0286	0.0518	0.0141	0.0893	7e-04
11	rs11230556	60765984	0.9	0.447749409690379	0.85	0.356744695657816	0.94257678894477	0.842388980375137	0.011	0.0116	0.0188	0.0035	0.1925	0.0044	0.0046	0.0616	4e-04	0.1105	0.1227	0.0289	9e-04	0.1517	0.0117	0.0039	0.0036	0.0018	7e-04	0.0346	0.0314	0.0286	0.0517	0.0141	0.0895	7e-04
11	rs2237996	60771927	0.9	0.447749409690379	0.85	0.356744695657816	0.896731365573228	0.825417336964168	0.0111	0.0117	0.0187	0.0035	0.1925	0.0044	0.0046	0.0617	4e-04	0.1103	0.1228	0.0288	9e-04	0.1515	0.0116	0.0039	0.0038	0.0018	7e-04	0.0346	0.0313	0.0286	0.0518	0.0141	0.0896	8e-04
11	rs10897132	60773125	0.9	0.447749409690379	0.85	0.356744695657816	0.886011511168038	0.815422797319148	0.0111	0.0117	0.0187	0.0035	0.1925	0.0044	0.0046	0.0618	4e-04	0.1103	0.1228	0.0288	9e-04	0.1515	0.0116	0.0039	0.0038	0.0018	7e-04	0.0346	0.0313	0.0285	0.0519	0.0141	0.0896	8e-04
11	rs139918339	60775227	0.9	0.447749409690379	0.85	0.356744695657816	0.873884782684911	0.808978466484554	0.0111	0.0117	0.0187	0.0035	0.1924	0.0045	0.0046	0.0618	4e-04	0.1102	0.1228	0.0288	9e-04	0.1514	0.0117	0.0039	0.0038	0.0018	7e-04	0.0346	0.0312	0.0285	0.0519	0.0141	0.0897	8e-04
11	rs61899223	60776103	0.9	0.447749409690379	0.85	0.356744695657816	0.8582016475369	0.806526329965262	0.0112	0.0116	0.0187	0.0035	0.1924	0.0045	0.0046	0.0616	4e-04	0.1101	0.1229	0.0287	9e-04	0.1513	0.0117	0.0039	0.0038	0.0018	7e-04	0.0349	0.0313	0.0285	0.0519	0.0141	0.0899	8e-04
11	rs2074225	60776306	0.9	0.447749409690379	0.85	0.356744695657816	0.856672148136498	0.803463378807584	0.0112	0.0116	0.0188	0.0035	0.1924	0.0045	0.0046	0.0616	4e-04	0.1101	0.1229	0.0287	9e-04	0.1513	0.0117	0.0039	0.0038	0.0018	7e-04	0.0349	0.0312	0.0285	0.0519	0.0141	0.0899	8e-04
11	rs12360861	60777073	0.9	0.447749409690379	0.85	0.356744695657816	0.84623828955415	0.783158158065654	0.0112	0.0116	0.0188	0.0035	0.1923	0.0045	0.0046	0.0617	4e-04	0.1101	0.1229	0.0287	0.001	0.1512	0.0117	0.0039	0.0039	0.0019	7e-04	0.0349	0.0312	0.0285	0.0519	0.0141	0.0899	8e-04
11	rs79460410	60777914	0.89	0.491600132839596	0.86	0.318862054747229	0.841680622326189	0.769481294644958	0.0113	0.0117	0.0187	0.0035	0.1922	0.0045	0.0046	0.0617	4e-04	0.11	0.1229	0.0287	0.001	0.1511	0.0117	0.004	0.0039	0.0019	7e-04	0.0349	0.0312	0.0284	0.0518	0.0141	0.0899	8e-04
11	rs73478336	60778718	0.89	0.491600132839596	0.86	0.318862054747229	0.838408794273346	0.757367963915876	0.0113	0.0117	0.0187	0.0035	0.1921	0.0045	0.0046	0.0617	4e-04	0.11	0.1229	0.0287	0.0011	0.151	0.0117	0.004	0.0039	0.0019	7e-04	0.0349	0.0312	0.0284	0.0518	0.0141	0.0899	8e-04
11	rs117453032	60779449	0.89	0.491600132839596	0.86	0.318862054747229	0.839525392280306	0.762511038738171	0.0113	0.0117	0.0187	0.0035	0.1921	0.0045	0.0046	0.0618	4e-04	0.11	0.123	0.0287	0.001	0.151	0.0117	0.0039	0.0039	0.0019	7e-04	0.0349	0.0312	0.0284	0.0518	0.0141	0.09	8e-04
11	rs34993077	60783677	0.89	0.491600132839596	0.86	0.318862054747229	0.827753512684331	0.757821460412782	0.0113	0.0117	0.0187	0.0035	0.192	0.0045	0.0046	0.0619	4e-04	0.1099	0.1234	0.0287	0.001	0.1507	0.0117	0.0039	0.0038	0.0019	7e-04	0.035	0.0314	0.0282	0.0518	0.0141	0.0901	8e-04
11	rs61755080	60785263	0.89	0.491600132839596	0.86	0.318862054747229	0.822526849011496	0.753138180812192	0.0113	0.0117	0.0187	0.0035	0.1919	0.0045	0.0046	0.062	4e-04	0.1099	0.1235	0.0287	0.001	0.1506	0.0117	0.0039	0.0038	0.0019	7e-04	0.035	0.0315	0.0282	0.0518	0.0141	0.0902	8e-04
11	rs2074233	60785464	0.89	0.491600132839596	0.86	0.318862054747229	0.824188338595244	0.752987212576221	0.0113	0.0117	0.0187	0.0035	0.1919	0.0045	0.0046	0.062	4e-04	0.1099	0.1235	0.0287	0.001	0.1505	0.0117	0.0039	0.0038	0.0019	7e-04	0.035	0.0315	0.0282	0.0517	0.0141	0.0902	8e-04
11	rs4939487	60786243	0.89	0.491600132839596	0.86	0.318862054747229	0.824900845689697	0.751025226156199	0.0113	0.0117	0.0187	0.0035	0.192	0.0045	0.0046	0.062	4e-04	0.1099	0.1235	0.0287	0.001	0.1504	0.0117	0.0039	0.0038	0.0019	7e-04	0.035	0.0315	0.0281	0.0517	0.0141	0.0901	8e-04
11	rs3016162	60793184	0.89	0.491600132839596	0.86	0.318862054747229	0.800042632648595	0.70666039291283	0.0116	0.0117	0.0187	0.0035	0.1926	0.0045	0.0046	0.0621	5e-04	0.1092	0.1238	0.0288	0.001	0.1497	0.0117	0.004	0.0038	0.0019	7e-04	0.035	0.0317	0.0279	0.0517	0.0141	0.0901	8e-04
11	rs4939490	60793651	0.89	0.491600132839596	0.86	0.318862054747229	0.800511569881603	0.708298316187511	0.0116	0.0117	0.0187	0.0035	0.1926	0.0045	0.0046	0.0621	4e-04	0.1092	0.1239	0.0288	0.001	0.1497	0.0117	0.0039	0.0038	0.0019	7e-04	0.035	0.0317	0.0279	0.0517	0.0141	0.0901	8e-04
11	rs79374781	60802471	0.89	0.491600132839596	0.86	0.318862054747229	0.798636533235261	0.707553700549246	0.0117	0.0117	0.0187	0.0035	0.1924	0.0045	0.0046	0.0622	4e-04	0.109	0.1242	0.0288	0.001	0.1493	0.0117	0.0038	0.0038	0.0019	7e-04	0.035	0.032	0.0278	0.0518	0.014	0.0901	8e-04
11	rs60482920	60805585	0.89	0.491600132839596	0.85	0.356744695657816	0.795749575630532	0.712471391142564	0.0118	0.0116	0.0187	0.0035	0.1924	0.0045	0.0046	0.0622	4e-04	0.1089	0.1244	0.0288	0.001	0.1491	0.0117	0.0038	0.0038	0.0019	7e-04	0.0351	0.0321	0.0278	0.0519	0.0139	0.0901	8e-04
11	rs117813793	60809542	0.89	0.491600132839596	0.85	0.356744695657816	0.791544297318555	0.707702609675619	0.0118	0.0116	0.0187	0.0035	0.1923	0.0045	0.0047	0.0622	4e-04	0.1088	0.1246	0.0288	0.001	0.1489	0.0117	0.0037	0.0038	0.0019	7e-04	0.0351	0.0323	0.0277	0.052	0.0138	0.0901	8e-04
11	rs55661383	60813114	0.89	0.491600132839596	0.85	0.356744695657816	0.787814375566263	0.715754063776738	0.0119	0.0116	0.0186	0.0034	0.1923	0.0046	0.0047	0.0622	4e-04	0.1087	0.1247	0.0289	0.001	0.1487	0.0117	0.0036	0.0039	0.0019	7e-04	0.0351	0.0324	0.0276	0.0521	0.0138	0.0901	8e-04
11	rs75813533	60818949	0.89	0.491600132839596	0.85	0.356744695657816	0.771893725892988	0.701900356203721	0.0119	0.0116	0.0186	0.0034	0.1919	0.0046	0.0047	0.0623	5e-04	0.1085	0.1251	0.0289	0.001	0.1483	0.0117	0.0037	0.0039	0.002	7e-04	0.0352	0.0327	0.0275	0.0522	0.0137	0.0902	8e-04
11	rs175107	60819711	0.89	0.491600132839596	0.84	0.397589870063919	0.771739849800604	0.698335068600394	0.012	0.0116	0.0186	0.0034	0.1919	0.0046	0.0047	0.0623	5e-04	0.1085	0.1251	0.0289	0.001	0.1483	0.0117	0.0037	0.0039	0.002	7e-04	0.0352	0.0328	0.0275	0.0522	0.0137	0.0902	8e-04
11	rs117645775	60820889	0.89	0.491600132839596	0.84	0.397589870063919	0.774203470712641	0.710682260764555	0.012	0.0116	0.0186	0.0034	0.1918	0.0046	0.0047	0.0623	5e-04	0.1085	0.1252	0.0289	0.001	0.1483	0.0117	0.0037	0.0039	0.002	7e-04	0.0352	0.0328	0.0275	0.0523	0.0137	0.0902	8e-04
11	rs72928596	60821338	0.89	0.491600132839596	0.84	0.397589870063919	0.775128209988812	0.702197647263832	0.012	0.0116	0.0186	0.0034	0.1918	0.0046	0.0047	0.0623	5e-04	0.1084	0.1252	0.0289	0.001	0.1482	0.0117	0.0037	0.0039	0.002	7e-04	0.0352	0.0328	0.0275	0.0523	0.0137	0.0902	8e-04
11	rs175113	60825070	0.89	0.491600132839596	0.84	0.397589870063919	0.754819112024918	0.670696999153414	0.0121	0.0116	0.0186	0.0034	0.1912	0.0046	0.0047	0.0624	5e-04	0.1083	0.1255	0.0289	0.001	0.1479	0.0117	0.0037	0.0039	0.002	7e-04	0.0352	0.0332	0.0275	0.0524	0.0135	0.0902	8e-04
11	rs60282370	60825154	0.89	0.491600132839596	0.84	0.397589870063919	0.766285916339793	0.692402009564105	0.0121	0.0116	0.0186	0.0034	0.1912	0.0046	0.0047	0.0624	5e-04	0.1083	0.1255	0.0289	0.0011	0.1479	0.0116	0.0037	0.0039	0.002	7e-04	0.0352	0.0332	0.0275	0.0524	0.0135	0.0902	8e-04
11	rs175121	60829634	0.87	0.587631181685492	0.84	0.397589870063919	0.559655063132246	0.369989442003854	0.0135	0.0121	0.0184	0.0036	0.1873	0.0051	0.0054	0.0626	6e-04	0.1077	0.1252	0.0295	0.0013	0.1437	0.0118	0.004	0.0044	0.0021	8e-04	0.0346	0.034	0.0291	0.0536	0.0125	0.0916	0.0011
11	rs650258	60832282	0.87	0.587631181685492	0.84	0.397589870063919	0.52880035002766	0.329571962606509	0.0139	0.0122	0.0185	0.0037	0.1866	0.0052	0.0055	0.0626	6e-04	0.1074	0.1253	0.0295	0.0014	0.1429	0.0117	0.0041	0.0045	0.0021	8e-04	0.0346	0.0341	0.0292	0.0537	0.0126	0.0916	0.0012
11	rs175128	60833774	0.87	0.587631181685492	0.84	0.397589870063919	0.510431336228256	0.317775015679637	0.0142	0.0122	0.0186	0.0037	0.1864	0.0053	0.0056	0.0626	6e-04	0.1075	0.1253	0.0295	0.0013	0.1426	0.0118	0.0041	0.0045	0.002	8e-04	0.0345	0.0341	0.029	0.0538	0.0127	0.0916	0.0012
11	rs11601370	60834043	0.87	0.587631181685492	0.84	0.397589870063919	0.509031178788133	0.320560769884433	0.0142	0.0122	0.0186	0.0037	0.1863	0.0053	0.0056	0.0626	6e-04	0.1074	0.1254	0.0295	0.0013	0.1426	0.0118	0.0041	0.0046	0.002	8e-04	0.0345	0.0341	0.029	0.0537	0.0127	0.0916	0.0012
11	rs79656916	60834226	0.87	0.587631181685492	0.84	0.397589870063919	0.509349234753539	0.324813677246017	0.0142	0.0122	0.0186	0.0037	0.1863	0.0053	0.0056	0.0627	6e-04	0.1074	0.1254	0.0294	0.0013	0.1426	0.0117	0.0041	0.0045	0.002	8e-04	0.0345	0.0342	0.029	0.0538	0.0127	0.0916	0.0012
11	rs175129	60835322	0.87	0.587631181685492	0.84	0.397589870063919	0.483275620796902	0.309341129294488	0.0143	0.0123	0.0185	0.0038	0.186	0.0054	0.0057	0.0627	6e-04	0.1071	0.1258	0.0294	0.0014	0.1424	0.0118	0.0042	0.0046	0.002	8e-04	0.0344	0.0342	0.029	0.0539	0.0127	0.0914	0.0012
11	rs11230584	60836117	0.86	0.639923359357885	0.84	0.397589870063919	0.3716315568018	0.233024680425355	0.0153	0.0124	0.0185	0.0039	0.1833	0.0056	0.0059	0.0637	7e-04	0.1063	0.1276	0.0293	0.0015	0.1411	0.0119	0.0044	0.0049	0.0019	9e-04	0.0342	0.0339	0.0291	0.0541	0.0129	0.0907	0.0014
11	rs175131	60836519	0.86	0.639923359357885	0.84	0.397589870063919	0.306990503252724	0.193343225549976	0.0157	0.0127	0.0185	0.0039	0.1821	0.0056	0.0058	0.0639	7e-04	0.1058	0.1285	0.0292	0.0015	0.1405	0.0119	0.0045	0.005	0.0019	9e-04	0.0342	0.034	0.0291	0.0542	0.013	0.0907	0.0015
11	rs117378168	60838674	0.84	0.753316385445839	0.84	0.397589870063919	0.136211886622866	0.1161617008798	0.0171	0.0133	0.0182	0.0037	0.1779	0.0056	0.0055	0.0645	8e-04	0.1044	0.1329	0.0284	0.0015	0.1394	0.0121	0.0044	0.005	0.0018	0.001	0.0335	0.0333	0.0288	0.0549	0.0133	0.0922	0.0018
11	rs886264	60839365	0.84	0.753316385445839	0.85	0.356744695657816	0.135776457568323	0.116764586706999	0.0171	0.0133	0.0183	0.0037	0.1778	0.0057	0.0055	0.0645	8e-04	0.1044	0.1329	0.0285	0.0014	0.1393	0.0121	0.0045	0.005	0.0018	0.001	0.0335	0.0333	0.0288	0.0548	0.0135	0.0921	0.0018
11	rs3016166	60857197	0.84	0.753316385445839	0.85	0.356744695657816	0.119762726231017	0.109692882487051	0.0172	0.0133	0.0183	0.0037	0.1773	0.0057	0.0055	0.0646	8e-04	0.1042	0.1334	0.0284	0.0014	0.1392	0.0121	0.0045	0.005	0.0018	0.001	0.0334	0.0333	0.0288	0.055	0.0135	0.0922	0.0018
11	rs11537202	60863703	0.84	0.753316385445839	0.85	0.356744695657816	0.0715049655132359	0.103449469081106	0.0179	0.0138	0.0181	0.0036	0.1743	0.0058	0.0053	0.0648	8e-04	0.1043	0.1366	0.0274	0.0014	0.1389	0.0122	0.0045	0.005	0.0016	9e-04	0.0328	0.0329	0.0284	0.0559	0.0135	0.0929	0.0019
11	rs79293969	60874087	0.83	0.81451029553121	0.85	0.356744695657816	0.0622368254796216	0.0957466836223474	0.0181	0.014	0.018	0.0035	0.1732	0.0057	0.0053	0.0649	8e-04	0.1042	0.1373	0.0271	0.0014	0.1388	0.0123	0.0044	0.005	0.0017	9e-04	0.0325	0.0332	0.0282	0.0561	0.0135	0.0933	0.002
11	rs3862667	60875029	0.83	0.81451029553121	0.85	0.356744695657816	0.0615556812176727	0.0950290950788296	0.0181	0.014	0.018	0.0035	0.1732	0.0057	0.0053	0.0649	8e-04	0.1043	0.1374	0.0271	0.0014	0.1388	0.0123	0.0044	0.005	0.0017	9e-04	0.0325	0.0332	0.0282	0.0561	0.0135	0.0934	0.002
11	rs77696239	60875201	0.83	0.81451029553121	0.85	0.356744695657816	0.0618578012696603	0.0955870358356345	0.0181	0.014	0.018	0.0035	0.1731	0.0057	0.0053	0.0649	8e-04	0.1042	0.1374	0.0271	0.0014	0.1388	0.0123	0.0044	0.005	0.0017	9e-04	0.0325	0.0332	0.0282	0.0561	0.0135	0.0934	0.002
11	rs75279680	60882975	0.83	0.81451029553121	0.85	0.356744695657816	0.0615933928254551	0.0936794640491989	0.0182	0.0141	0.018	0.0036	0.1726	0.0058	0.0053	0.065	8e-04	0.1042	0.1376	0.027	0.0014	0.1384	0.0123	0.0044	0.005	0.0016	9e-04	0.0324	0.0333	0.0282	0.0561	0.0136	0.0937	0.002
11	rs2241002	60886913	0.83	0.81451029553121	0.85	0.356744695657816	0.0608046489855794	0.0913948065546987	0.0182	0.0141	0.018	0.0036	0.1725	0.0058	0.0053	0.065	8e-04	0.1042	0.1376	0.027	0.0014	0.1383	0.0123	0.0044	0.005	0.0016	9e-04	0.0323	0.0334	0.0282	0.0561	0.0136	0.0937	0.002
11	rs12364244	60891147	0.83	0.81451029553121	0.85	0.356744695657816	0.0632486382279661	0.084980754784386	0.0183	0.0141	0.0181	0.0036	0.1719	0.0057	0.0053	0.065	8e-04	0.1042	0.1378	0.0272	0.0014	0.1381	0.0123	0.0044	0.005	0.0015	9e-04	0.0323	0.0335	0.0283	0.0561	0.0137	0.0938	0.002
11	rs637186	60892606	0.83	0.81451029553121	0.85	0.356744695657816	0.0630569067518778	0.0844483802963628	0.0184	0.0142	0.0181	0.0036	0.1719	0.0057	0.0053	0.065	8e-04	0.1042	0.1378	0.0272	0.0014	0.1381	0.0123	0.0044	0.005	0.0015	9e-04	0.0323	0.0335	0.0283	0.0561	0.0136	0.0938	0.002
11	rs2229177	60893235	0.83	0.81451029553121	0.84	0.397589870063919	0.0633830784319477	0.0840689375782161	0.0184	0.0142	0.0181	0.0036	0.1719	0.0057	0.0053	0.065	8e-04	0.1042	0.1378	0.0272	0.0014	0.1381	0.0123	0.0044	0.005	0.0015	9e-04	0.0323	0.0336	0.0282	0.0562	0.0136	0.0939	0.002
11	rs74978888	60897496	0.83	0.81451029553121	0.84	0.397589870063919	0.0610293191003281	0.0809835855775281	0.0184	0.0142	0.0181	0.0036	0.1716	0.0057	0.0053	0.0651	8e-04	0.104	0.1378	0.0273	0.0014	0.138	0.0123	0.0044	0.005	0.0016	8e-04	0.0322	0.0335	0.0282	0.0561	0.0137	0.0942	0.002
11	rs754382	60899767	0.83	0.81451029553121	0.84	0.397589870063919	0.0607111980662835	0.0799407688518191	0.0184	0.0142	0.0181	0.0036	0.1716	0.0057	0.0053	0.0651	8e-04	0.104	0.1378	0.0273	0.0014	0.138	0.0123	0.0044	0.005	0.0016	8e-04	0.0322	0.0335	0.0282	0.0561	0.0137	0.0942	0.002
11	Affx-35641067	60906279	0.83	0.81451029553121	0.84	0.397589870063919	0.0614614689154437	0.0788295673986601	0.0184	0.0142	0.0181	0.0036	0.1715	0.0057	0.0053	0.065	8e-04	0.104	0.1378	0.0273	0.0014	0.1381	0.0123	0.0044	0.005	0.0016	8e-04	0.0322	0.0335	0.0283	0.0561	0.0137	0.0942	0.002
11	rs611706	60908247	0.83	0.81451029553121	0.84	0.397589870063919	0.0618767162043558	0.0783868612179857	0.0184	0.0142	0.0181	0.0036	0.1715	0.0057	0.0053	0.065	8e-04	0.104	0.1378	0.0274	0.0014	0.1381	0.0123	0.0044	0.005	0.0016	8e-04	0.0322	0.0336	0.0283	0.0561	0.0137	0.0942	0.002
11	rs479966	60912581	0.83	0.81451029553121	0.84	0.397589870063919	0.0691393049837623	0.0757520520348393	0.0186	0.0142	0.018	0.0036	0.1712	0.0058	0.0053	0.065	8e-04	0.1038	0.1379	0.0275	0.0014	0.1383	0.0123	0.0044	0.005	0.0016	8e-04	0.0322	0.0338	0.0282	0.0561	0.0136	0.0943	0.0021
11	rs612822	60912840	0.83	0.81451029553121	0.84	0.397589870063919	0.0692003601892196	0.0758974623512291	0.0186	0.0142	0.018	0.0036	0.1712	0.0058	0.0053	0.065	8e-04	0.1038	0.1379	0.0275	0.0014	0.1383	0.0122	0.0044	0.005	0.0016	8e-04	0.0322	0.0338	0.0282	0.0562	0.0136	0.0943	0.0021
11	rs12805902	60913503	0.83	0.81451029553121	0.84	0.397589870063919	0.0697309787366008	0.0759702103704324	0.0186	0.0142	0.018	0.0036	0.1711	0.0058	0.0053	0.065	8e-04	0.1037	0.138	0.0275	0.0014	0.1383	0.0123	0.0044	0.005	0.0015	8e-04	0.0322	0.0338	0.0282	0.0561	0.0136	0.0943	0.0021
11	rs76689084	60914411	0.83	0.81451029553121	0.84	0.397589870063919	0.0686318780835452	0.0754615745563616	0.0186	0.0142	0.018	0.0036	0.1711	0.0057	0.0053	0.065	8e-04	0.1037	0.1381	0.0275	0.0014	0.1382	0.0123	0.0044	0.005	0.0015	8e-04	0.0322	0.0338	0.0282	0.0561	0.0136	0.0944	0.0021
11	rs616547	60926956	0.83	0.81451029553121	0.84	0.397589870063919	0.0620471224114175	0.0752440170072701	0.0187	0.0142	0.0182	0.0036	0.1706	0.0058	0.0053	0.0648	9e-04	0.1027	0.1397	0.0276	0.0013	0.1375	0.0125	0.0045	0.0051	0.0015	7e-04	0.0319	0.0339	0.0284	0.0556	0.0138	0.0946	0.0021
11	rs117332914	60932386	0.83	0.81451029553121	0.84	0.397589870063919	0.0642712235871345	0.0795696654888375	0.0187	0.0142	0.0182	0.0037	0.1705	0.0059	0.0054	0.0648	9e-04	0.1026	0.1398	0.0276	0.0013	0.1374	0.0125	0.0045	0.0051	0.0015	7e-04	0.0318	0.0338	0.0283	0.0555	0.0138	0.0947	0.0021
11	rs657840	60937499	0.83	0.81451029553121	0.84	0.397589870063919	0.0656580478268927	0.0838416024055683	0.0187	0.0142	0.0182	0.0038	0.1705	0.0059	0.0054	0.0648	9e-04	0.1026	0.14	0.0276	0.0013	0.1374	0.0125	0.0046	0.0051	0.0015	7e-04	0.0317	0.0338	0.0283	0.0554	0.0138	0.0948	0.0021
11	rs670873	60942317	0.83	0.81451029553121	0.84	0.397589870063919	0.066467759160101	0.0858200580892257	0.0187	0.0142	0.0182	0.0038	0.1703	0.0059	0.0054	0.0648	9e-04	0.1025	0.14	0.0276	0.0013	0.1375	0.0125	0.0046	0.0051	0.0015	7e-04	0.0317	0.0338	0.0283	0.0554	0.0138	0.0948	0.0021
11	rs603527	60951746	0.83	0.81451029553121	0.85	0.356744695657816	0.0663884764418588	0.0817318068571982	0.0188	0.0142	0.0181	0.0038	0.1701	0.0059	0.0054	0.0648	9e-04	0.1023	0.1401	0.0277	0.0014	0.1374	0.0125	0.0046	0.0051	0.0015	7e-04	0.0317	0.0338	0.0284	0.0556	0.0138	0.0947	0.0021
11	rs641695	60957072	0.83	0.81451029553121	0.85	0.356744695657816	0.0711519922956198	0.0820318751212561	0.0189	0.0142	0.0181	0.0038	0.1696	0.006	0.0054	0.0649	8e-04	0.1021	0.1403	0.0278	0.0014	0.1376	0.0125	0.0046	0.0052	0.0014	7e-04	0.0317	0.0339	0.0286	0.0554	0.0137	0.0948	0.0021
11	rs61899464	60962459	0.84	0.753316385445839	0.85	0.356744695657816	0.0881988063355875	0.0987998293315967	0.0196	0.0143	0.0178	0.0039	0.169	0.0061	0.0054	0.0643	8e-04	0.1029	0.141	0.028	0.0013	0.1375	0.0127	0.0046	0.0052	0.0013	5e-04	0.0314	0.0336	0.0281	0.0555	0.0133	0.095	0.0022
11	rs11230633	60965461	0.84	0.753316385445839	0.85	0.356744695657816	0.104456311387792	0.111635612519984	0.02	0.0143	0.0177	0.004	0.1688	0.0062	0.0054	0.0638	8e-04	0.1037	0.1418	0.0282	0.0012	0.1372	0.0129	0.0046	0.0053	0.0012	4e-04	0.0312	0.0333	0.0276	0.0555	0.0129	0.095	0.0022
11	rs11230646	61023970	0.84	0.753316385445839	0.85	0.356744695657816	0.157930619299688	0.17206704779392	0.021	0.0146	0.0171	0.0041	0.1661	0.0064	0.0054	0.0654	7e-04	0.1033	0.1475	0.0277	8e-04	0.1354	0.0128	0.0044	0.0053	9e-04	2e-04	0.0315	0.0326	0.0261	0.0564	0.012	0.0952	0.0022
11	rs71490316	61039035	0.84	0.753316385445839	0.85	0.356744695657816	0.143678223583479	0.162338419146868	0.021	0.0146	0.0171	0.0041	0.166	0.0064	0.0054	0.0655	7e-04	0.1033	0.1477	0.0277	8e-04	0.1353	0.0128	0.0044	0.0053	9e-04	2e-04	0.0316	0.0326	0.0261	0.0565	0.012	0.0952	0.0022
11	rs117537793	61044208	0.84	0.753316385445839	0.85	0.356744695657816	0.141120536698123	0.153192312773766	0.021	0.0146	0.0171	0.0041	0.166	0.0064	0.0054	0.0655	7e-04	0.1033	0.1477	0.0277	8e-04	0.1353	0.0128	0.0044	0.0053	9e-04	2e-04	0.0316	0.0326	0.0261	0.0565	0.012	0.0952	0.0022
11	rs117994695	61045821	0.84	0.753316385445839	0.85	0.356744695657816	0.141025157017492	0.152050501280167	0.021	0.0146	0.0171	0.0041	0.166	0.0064	0.0054	0.0655	7e-04	0.1033	0.1477	0.0277	8e-04	0.1353	0.0128	0.0044	0.0053	9e-04	2e-04	0.0316	0.0326	0.0261	0.0565	0.012	0.0952	0.0022
11	rs6591651	61058867	0.84	0.753316385445839	0.86	0.318862054747229	0.139757111759992	0.149398206452259	0.021	0.0146	0.0171	0.0041	0.166	0.0064	0.0054	0.0655	7e-04	0.1033	0.1477	0.0277	8e-04	0.1354	0.0128	0.0044	0.0053	9e-04	2e-04	0.0316	0.0326	0.0261	0.0565	0.012	0.0951	0.0022
11	rs75670162	61060053	0.84	0.753316385445839	0.86	0.318862054747229	0.140200148100708	0.149776079071407	0.021	0.0146	0.0171	0.0041	0.166	0.0064	0.0054	0.0655	7e-04	0.1033	0.1477	0.0277	8e-04	0.1353	0.0128	0.0044	0.0053	9e-04	2e-04	0.0316	0.0326	0.0261	0.0565	0.012	0.0952	0.0022
11	rs10897150	61063156	0.84	0.753316385445839	0.89	0.222038712392691	0.14007348064116	0.150532852689932	0.021	0.0146	0.0171	0.0041	0.166	0.0064	0.0054	0.0654	7e-04	0.1033	0.1478	0.0277	8e-04	0.1353	0.0128	0.0044	0.0053	9e-04	2e-04	0.0316	0.0326	0.0261	0.0564	0.012	0.0952	0.0022
11	rs28720345	61071578	0.84	0.753316385445839	0.89	0.222038712392691	0.142747892049172	0.152335667449292	0.021	0.0146	0.0171	0.0041	0.1659	0.0064	0.0054	0.0655	7e-04	0.1033	0.148	0.0278	8e-04	0.1352	0.0128	0.0044	0.0053	9e-04	2e-04	0.0316	0.0325	0.0261	0.0564	0.0119	0.0953	0.0022
11	rs118152230	61083472	0.84	0.753316385445839	0.89	0.222038712392691	0.142843966022561	0.153097045109159	0.021	0.0146	0.0171	0.0041	0.1659	0.0064	0.0054	0.0655	7e-04	0.1033	0.148	0.0278	8e-04	0.1352	0.0128	0.0044	0.0053	9e-04	2e-04	0.0316	0.0325	0.0261	0.0564	0.0119	0.0953	0.0022
11	rs28720292	61089305	0.84	0.753316385445839	0.9	0.195029827813683	0.142843966022561	0.153382911667187	0.021	0.0146	0.0171	0.0041	0.1659	0.0064	0.0054	0.0655	7e-04	0.1033	0.148	0.0278	8e-04	0.1352	0.0128	0.0044	0.0053	9e-04	2e-04	0.0316	0.0325	0.0261	0.0564	0.0119	0.0953	0.0022
11	rs28720269	61095296	0.84	0.753316385445839	0.9	0.195029827813683	0.139314914678692	0.152621024875718	0.021	0.0146	0.0171	0.0041	0.1659	0.0064	0.0054	0.0655	7e-04	0.1033	0.1481	0.0278	8e-04	0.1352	0.0128	0.0044	0.0053	9e-04	2e-04	0.0316	0.0324	0.0261	0.0564	0.0119	0.0953	0.0022
11	rs17549396	61095347	0.84	0.753316385445839	0.9	0.195029827813683	0.139283361283212	0.152525884493987	0.021	0.0146	0.0171	0.0041	0.1659	0.0064	0.0054	0.0655	7e-04	0.1033	0.1481	0.0278	8e-04	0.1352	0.0128	0.0044	0.0053	9e-04	2e-04	0.0316	0.0324	0.0261	0.0564	0.0119	0.0953	0.0022
11	rs7397033	61095368	0.84	0.753316385445839	0.9	0.195029827813683	0.139283361283212	0.152525884493987	0.021	0.0146	0.0171	0.0041	0.1659	0.0064	0.0054	0.0655	7e-04	0.1033	0.1481	0.0278	8e-04	0.1352	0.0128	0.0044	0.0053	9e-04	2e-04	0.0316	0.0324	0.0261	0.0564	0.0119	0.0953	0.0022
11	rs2260655	61108974	0.84	0.753316385445839	0.91	0.170469891558667	0.138747608515401	0.151955488423524	0.021	0.0146	0.0171	0.0041	0.1659	0.0064	0.0054	0.0655	7e-04	0.1033	0.1481	0.0278	8e-04	0.1351	0.0128	0.0044	0.0053	9e-04	2e-04	0.0316	0.0324	0.0261	0.0564	0.0119	0.0953	0.0022
11	rs35723406	61111346	0.84	0.753316385445839	0.91	0.170469891558667	0.138558814642744	0.152240590799791	0.021	0.0146	0.0171	0.0041	0.1659	0.0064	0.0054	0.0655	7e-04	0.1033	0.1481	0.0278	8e-04	0.1351	0.0128	0.0044	0.0053	9e-04	2e-04	0.0316	0.0324	0.0261	0.0564	0.0119	0.0953	0.0022
11	rs117520746	61113588	0.84	0.753316385445839	0.92	0.14824156235026	0.149632176217126	0.164092450458626	0.021	0.0146	0.0171	0.0041	0.1659	0.0064	0.0054	0.0655	7e-04	0.1033	0.1482	0.0278	8e-04	0.1352	0.0127	0.0044	0.0053	9e-04	2e-04	0.0316	0.0323	0.0261	0.0564	0.0119	0.0953	0.0022
11	rs4939517	61126858	0.84	0.753316385445839	0.92	0.14824156235026	0.174456427592351	0.207353721949946	0.0211	0.0146	0.017	0.0042	0.1656	0.0065	0.0054	0.0657	7e-04	0.1035	0.1486	0.0278	8e-04	0.1354	0.0126	0.0044	0.0053	9e-04	2e-04	0.0317	0.0319	0.0259	0.056	0.0118	0.0954	0.0022
11	rs1377458	61144707	0.84	0.753316385445839	0.93	0.128223312274834	0.20198694663557	0.179164834360475	0.0213	0.0149	0.017	0.0042	0.165	0.0065	0.0055	0.0659	6e-04	0.1031	0.1495	0.0278	7e-04	0.1352	0.0127	0.0044	0.0052	9e-04	2e-04	0.032	0.0316	0.0257	0.0561	0.0116	0.095	0.0023
11	rs72929132	61158540	0.84	0.753316385445839	0.93	0.128223312274834	0.230432292615237	0.191486491249225	0.0216	0.0152	0.017	0.0042	0.1646	0.0066	0.0055	0.066	6e-04	0.1027	0.1503	0.0279	7e-04	0.1349	0.0128	0.0044	0.0052	9e-04	3e-04	0.0322	0.0313	0.0254	0.0563	0.0115	0.0946	0.0024
11	rs78053849	61159571	0.84	0.753316385445839	0.92	0.14824156235026	0.221996114128986	0.17196779159252	0.0216	0.0152	0.017	0.0042	0.1645	0.0066	0.0056	0.0661	6e-04	0.1027	0.1504	0.0279	7e-04	0.1349	0.0128	0.0044	0.0052	9e-04	3e-04	0.0323	0.0312	0.0254	0.0563	0.0115	0.0946	0.0024
11	rs10750955	61159661	0.84	0.753316385445839	0.92	0.14824156235026	0.219770596458138	0.168407900013418	0.0216	0.0152	0.017	0.0042	0.1645	0.0066	0.0056	0.0661	6e-04	0.1027	0.1504	0.0279	7e-04	0.1348	0.0128	0.0044	0.0052	9e-04	3e-04	0.0323	0.0312	0.0254	0.0563	0.0115	0.0946	0.0024
11	rs10897158	61165741	0.84	0.753316385445839	0.92	0.14824156235026	0.21653733987759	0.16448313627982	0.0217	0.0153	0.017	0.0042	0.1643	0.0066	0.0056	0.0663	6e-04	0.1026	0.1509	0.0278	7e-04	0.1347	0.0128	0.0044	0.0052	9e-04	3e-04	0.0324	0.0308	0.0253	0.0561	0.0114	0.0948	0.0025
11	rs74897049	61168231	0.84	0.753316385445839	0.92	0.14824156235026	0.212684811472282	0.164971953040269	0.0217	0.0153	0.017	0.0042	0.1643	0.0066	0.0056	0.0662	6e-04	0.1025	0.1509	0.0278	7e-04	0.1346	0.0128	0.0044	0.0052	9e-04	3e-04	0.0324	0.0308	0.0253	0.0562	0.0114	0.0949	0.0025
11	rs17156014	61183329	0.84	0.753316385445839	0.93	0.128223312274834	0.200032872416475	0.159429859138045	0.0217	0.0153	0.017	0.0042	0.1642	0.0066	0.0056	0.0661	6e-04	0.1025	0.1509	0.0278	7e-04	0.1344	0.0128	0.0044	0.0052	9e-04	3e-04	0.0324	0.0308	0.0253	0.0563	0.0114	0.0952	0.0025
11	rs80264062	61183554	0.84	0.753316385445839	0.93	0.128223312274834	0.200149812826243	0.15971987726673	0.0217	0.0153	0.017	0.0042	0.1642	0.0066	0.0056	0.0661	6e-04	0.1025	0.1509	0.0278	7e-04	0.1344	0.0128	0.0044	0.0052	9e-04	3e-04	0.0324	0.0308	0.0253	0.0563	0.0114	0.0952	0.0025
11	rs17156025	61186821	0.84	0.753316385445839	0.93	0.128223312274834	0.200149812826243	0.15971987726673	0.0217	0.0153	0.017	0.0042	0.1642	0.0066	0.0056	0.0661	6e-04	0.1025	0.1509	0.0278	7e-04	0.1344	0.0128	0.0044	0.0052	9e-04	3e-04	0.0324	0.0308	0.0253	0.0563	0.0114	0.0952	0.0025
11	rs79387516	61198414	0.84	0.753316385445839	0.93	0.128223312274834	0.19561790404603	0.158464482425801	0.0217	0.0153	0.017	0.0042	0.1641	0.0066	0.0056	0.066	7e-04	0.1025	0.1509	0.0278	7e-04	0.1343	0.0128	0.0044	0.0052	9e-04	3e-04	0.0324	0.0309	0.0253	0.0564	0.0114	0.0953	0.0025
11	rs112606325	61205343	0.84	0.753316385445839	0.93	0.128223312274834	0.192095831804923	0.168112418281161	0.0217	0.0154	0.017	0.0042	0.1638	0.0066	0.0056	0.0658	7e-04	0.1024	0.1509	0.0278	7e-04	0.134	0.0128	0.0044	0.0052	0.001	4e-04	0.0324	0.0309	0.0253	0.0566	0.0114	0.0957	0.0025
11	rs3017602	61206798	0.84	0.753316385445839	0.93	0.128223312274834	0.191905461320293	0.168013964739432	0.0217	0.0154	0.017	0.0042	0.1638	0.0066	0.0056	0.0658	7e-04	0.1024	0.1509	0.0278	7e-04	0.134	0.0128	0.0044	0.0052	0.001	4e-04	0.0324	0.0309	0.0253	0.0566	0.0114	0.0957	0.0025
11	rs1377456	61215052	0.84	0.753316385445839	0.93	0.128223312274834	0.191943526785767	0.168210892011601	0.0217	0.0154	0.017	0.0042	0.1638	0.0066	0.0056	0.0658	7e-04	0.1024	0.1509	0.0278	7e-04	0.134	0.0128	0.0044	0.0052	0.001	4e-04	0.0324	0.0309	0.0253	0.0566	0.0114	0.0957	0.0025
11	rs3019200	61249383	0.85	0.695135765909148	0.93	0.128223312274834	0.184230358751504	0.154623866827518	0.0218	0.0153	0.017	0.0042	0.1634	0.0066	0.0056	0.0659	6e-04	0.1022	0.151	0.0277	7e-04	0.134	0.0128	0.0044	0.0052	0.0011	4e-04	0.0325	0.0308	0.0253	0.0568	0.0115	0.0957	0.0025
11	rs11230707	61253841	0.85	0.695135765909148	0.93	0.128223312274834	0.189213844819496	0.149398206452259	0.0219	0.0153	0.017	0.0042	0.1632	0.0066	0.0056	0.0661	6e-04	0.1021	0.1511	0.0277	8e-04	0.134	0.0128	0.0044	0.0052	0.0011	4e-04	0.0324	0.0308	0.0252	0.057	0.0115	0.0956	0.0025
11	rs12787061	61257355	0.85	0.695135765909148	0.93	0.128223312274834	0.187068715294601	0.148832041487617	0.022	0.0153	0.017	0.0043	0.1631	0.0066	0.0056	0.0662	6e-04	0.1019	0.1511	0.0276	8e-04	0.134	0.0128	0.0044	0.0052	0.0011	4e-04	0.0324	0.0308	0.0252	0.057	0.0115	0.0955	0.0025
11	rs7117496	61257423	0.85	0.695135765909148	0.93	0.128223312274834	0.19019698230177	0.150816995741665	0.022	0.0153	0.017	0.0043	0.1632	0.0066	0.0056	0.0662	6e-04	0.1019	0.1512	0.0276	8e-04	0.134	0.0128	0.0044	0.0052	0.0011	4e-04	0.0324	0.0308	0.0252	0.057	0.0115	0.0955	0.0025
11	rs12786837	61263194	0.85	0.695135765909148	0.93	0.128223312274834	0.186731292640447	0.148360828589878	0.0222	0.0154	0.0169	0.0043	0.1632	0.0066	0.0055	0.0665	6e-04	0.1015	0.1517	0.0272	9e-04	0.1339	0.0128	0.0044	0.0052	0.0012	4e-04	0.0323	0.0308	0.0251	0.0572	0.0115	0.0954	0.0026
11	rs2924447	61263673	0.85	0.695135765909148	0.93	0.128223312274834	0.182265735451162	0.147890154095013	0.0222	0.0154	0.0169	0.0043	0.1632	0.0066	0.0055	0.0665	6e-04	0.1015	0.1517	0.0271	9e-04	0.1339	0.0128	0.0044	0.0052	0.0012	4e-04	0.0323	0.0308	0.0251	0.0573	0.0115	0.0954	0.0026
11	rs115239967	61265537	0.85	0.695135765909148	0.93	0.128223312274834	0.187857394544515	0.14958709986727	0.0222	0.0154	0.0169	0.0043	0.1632	0.0066	0.0055	0.0665	6e-04	0.1014	0.1517	0.0271	9e-04	0.1338	0.0128	0.0044	0.0052	0.0012	4e-04	0.0323	0.0308	0.025	0.0573	0.0115	0.0954	0.0026
11	rs7125196	61272565	0.85	0.695135765909148	0.93	0.128223312274834	0.19023485355025	0.153097045109159	0.0223	0.0155	0.0169	0.0043	0.163	0.0066	0.0055	0.0666	6e-04	0.1013	0.1517	0.0271	0.001	0.1337	0.0128	0.0044	0.0052	0.0012	4e-04	0.0323	0.0308	0.025	0.0574	0.0115	0.0955	0.0026
11	rs111422747	61272891	0.85	0.695135765909148	0.93	0.128223312274834	0.19527174181795	0.157886255595879	0.0223	0.0155	0.0169	0.0043	0.1631	0.0066	0.0055	0.0666	6e-04	0.1013	0.1517	0.0271	0.001	0.1337	0.0128	0.0044	0.0052	0.0012	4e-04	0.0323	0.0308	0.025	0.0573	0.0115	0.0955	0.0026
11	rs1057544	61281373	0.85	0.695135765909148	0.93	0.128223312274834	0.198399782650023	0.181788734373627	0.0226	0.0155	0.0169	0.0044	0.1613	0.0068	0.0057	0.0673	6e-04	0.1011	0.1516	0.0269	0.0011	0.1335	0.0127	0.0045	0.0053	0.0012	5e-04	0.0323	0.0301	0.0245	0.0584	0.0117	0.0959	0.0026
11	rs2924439	61281430	0.85	0.695135765909148	0.93	0.128223312274834	0.193393212346333	0.179265510456408	0.0226	0.0155	0.0169	0.0044	0.1614	0.0068	0.0056	0.0674	6e-04	0.1011	0.1516	0.0269	0.0011	0.1335	0.0128	0.0045	0.0053	0.0012	5e-04	0.0323	0.0301	0.0245	0.0584	0.0117	0.0959	0.0026
11	rs80074300	61289183	0.85	0.695135765909148	0.93	0.128223312274834	0.156777274872119	0.140433289847481	0.0228	0.0166	0.0177	0.0043	0.1559	0.0069	0.0056	0.0692	6e-04	0.0995	0.1545	0.0245	0.0013	0.134	0.0143	0.0043	0.0049	0.0012	5e-04	0.0322	0.0287	0.0242	0.0595	0.0121	0.097	0.0028
11	rs11230735	61302244	0.85	0.695135765909148	0.93	0.128223312274834	0.149105874930927	0.139050785882114	0.0228	0.0169	0.0179	0.0043	0.1546	0.007	0.0056	0.0697	6e-04	0.099	0.155	0.0239	0.0014	0.1342	0.0147	0.0043	0.0049	0.0012	5e-04	0.0322	0.0284	0.0241	0.0598	0.0122	0.0971	0.0028
11	rs73496255	61307238	0.85	0.695135765909148	0.92	0.14824156235026	0.152313461590566	0.16136683400676	0.0228	0.0172	0.0181	0.0044	0.154	0.007	0.0056	0.0702	6e-04	0.0985	0.1555	0.0231	0.0014	0.134	0.015	0.0043	0.0049	0.0012	5e-04	0.0324	0.0281	0.0239	0.0599	0.0123	0.0975	0.0028
11	rs3017599	61316307	0.85	0.695135765909148	0.92	0.14824156235026	0.153848727208369	0.193136622072349	0.0228	0.0174	0.0182	0.0044	0.1534	0.007	0.0055	0.0704	5e-04	0.0982	0.1565	0.0222	0.0014	0.134	0.0152	0.0042	0.0048	0.0012	5e-04	0.0325	0.0277	0.0238	0.0599	0.0124	0.0981	0.0027
11	rs441938	61317387	0.85	0.695135765909148	0.92	0.14824156235026	0.139757111759992	0.182193574875921	0.0228	0.0174	0.0182	0.0043	0.1534	0.0071	0.0055	0.0704	5e-04	0.0983	0.1566	0.0221	0.0014	0.134	0.0152	0.0042	0.0048	0.0012	5e-04	0.0325	0.0277	0.0238	0.06	0.0124	0.0981	0.0027
11	rs57058363	61317467	0.85	0.695135765909148	0.92	0.14824156235026	0.145258359301871	0.18912286330841	0.0228	0.0174	0.0182	0.0043	0.1534	0.0071	0.0055	0.0704	5e-04	0.0982	0.1567	0.0221	0.0014	0.134	0.0152	0.0042	0.0048	0.0012	5e-04	0.0325	0.0277	0.0238	0.0599	0.0124	0.0981	0.0027
11	rs431631	61323345	0.85	0.695135765909148	0.92	0.14824156235026	0.140010172606676	0.185239708348714	0.0229	0.0175	0.0184	0.0043	0.1535	0.007	0.0054	0.0706	5e-04	0.0984	0.157	0.0219	0.0014	0.1334	0.0158	0.0041	0.0048	0.0012	5e-04	0.0324	0.0274	0.0235	0.0597	0.0125	0.0983	0.0027
11	rs418308	61326214	0.85	0.695135765909148	0.92	0.14824156235026	0.130131465777582	0.172364936005545	0.0229	0.0175	0.0185	0.0043	0.1535	0.007	0.0054	0.0705	5e-04	0.0985	0.1571	0.0218	0.0014	0.1332	0.016	0.0041	0.0048	0.0012	5e-04	0.0324	0.0275	0.0235	0.0597	0.0125	0.0984	0.0027
11	rs76858238	61327838	0.85	0.695135765909148	0.92	0.14824156235026	0.13583861042445	0.183207028072746	0.0229	0.0175	0.0185	0.0043	0.1535	0.007	0.0054	0.0705	5e-04	0.0985	0.1572	0.0218	0.0014	0.1331	0.016	0.004	0.0048	0.0012	5e-04	0.0324	0.0274	0.0234	0.0597	0.0125	0.0984	0.0027
11	rs72914262	61333948	0.85	0.695135765909148	0.92	0.14824156235026	0.134289916870746	0.168900772879718	0.023	0.0176	0.0185	0.0043	0.1536	0.007	0.0053	0.0705	5e-04	0.0985	0.1575	0.0217	0.0014	0.1328	0.016	0.004	0.0047	0.0013	5e-04	0.0324	0.0274	0.0234	0.0599	0.0125	0.0984	0.0027
11	rs78615324	61335800	0.85	0.695135765909148	0.92	0.14824156235026	0.12910417579191	0.166049143259399	0.023	0.0176	0.0185	0.0043	0.1536	0.0069	0.0052	0.0705	5e-04	0.0985	0.1576	0.0216	0.0015	0.1327	0.016	0.004	0.0047	0.0013	5e-04	0.0324	0.0273	0.0234	0.06	0.0125	0.0984	0.0027
11	rs198747	61338245	0.85	0.695135765909148	0.92	0.14824156235026	0.130131465777582	0.163604553338375	0.0231	0.0176	0.0185	0.0043	0.1535	0.0069	0.0052	0.0706	5e-04	0.0985	0.1577	0.0216	0.0015	0.1327	0.016	0.0039	0.0047	0.0013	5e-04	0.0324	0.0273	0.0234	0.06	0.0125	0.0984	0.0027
11	rs75033012	61347033	0.85	0.695135765909148	0.92	0.14824156235026	0.133611874873069	0.150059708613022	0.0232	0.0177	0.0186	0.0043	0.1536	0.0069	0.0051	0.0706	5e-04	0.0986	0.1581	0.0215	0.0015	0.1324	0.016	0.0038	0.0046	0.0013	6e-04	0.0324	0.0272	0.0233	0.0601	0.0126	0.0983	0.0027
11	rs11230745	61355488	0.85	0.695135765909148	0.92	0.14824156235026	0.13677295523034	0.150627545670287	0.0233	0.0178	0.0186	0.0043	0.1535	0.0068	0.005	0.0706	5e-04	0.0986	0.1584	0.0213	0.0015	0.1322	0.016	0.0038	0.0046	0.0013	6e-04	0.0324	0.027	0.0232	0.0602	0.0127	0.0983	0.0027
11	rs1639892	61370853	0.85	0.695135765909148	0.92	0.14824156235026	0.157658796335914	0.138499183774223	0.0236	0.0181	0.0189	0.0043	0.1535	0.0066	0.0046	0.0706	5e-04	0.0984	0.1596	0.0209	0.0017	0.1315	0.0159	0.0035	0.0044	0.0013	6e-04	0.0325	0.0266	0.023	0.0606	0.0129	0.0983	0.0027
11	rs74894881	61374393	0.85	0.695135765909148	0.92	0.14824156235026	0.171445110642364	0.148549249188577	0.0237	0.0181	0.019	0.0043	0.1535	0.0065	0.0045	0.0707	5e-04	0.0985	0.1601	0.0207	0.0017	0.1312	0.0159	0.0034	0.0044	0.0013	6e-04	0.0324	0.0264	0.0229	0.0608	0.013	0.0985	0.0027
11	rs198746	61376970	0.85	0.695135765909148	0.92	0.14824156235026	0.172302379998033	0.143492290886994	0.0238	0.0183	0.019	0.0043	0.1535	0.0064	0.0043	0.0707	5e-04	0.0985	0.1606	0.0206	0.0017	0.1308	0.0159	0.0033	0.0043	0.0013	6e-04	0.0324	0.0263	0.0228	0.0606	0.0132	0.0988	0.0027
11	rs2429862	61379646	0.85	0.695135765909148	0.92	0.14824156235026	0.153848727208369	0.167817118247323	0.024	0.0184	0.019	0.0042	0.1533	0.0062	0.0041	0.0711	5e-04	0.0986	0.161	0.0204	0.0018	0.1302	0.0159	0.0031	0.0042	0.0014	6e-04	0.0322	0.026	0.0226	0.0609	0.0133	0.0995	0.0027
11	rs12786457	61382201	0.85	0.695135765909148	0.92	0.14824156235026	0.188761073167065	0.203032100180792	0.024	0.0186	0.0189	0.0041	0.1535	0.006	0.0039	0.071	5e-04	0.0989	0.1617	0.0203	0.0017	0.1309	0.0156	0.003	0.0042	0.0014	6e-04	0.032	0.0258	0.0224	0.0609	0.0132	0.0995	0.0027
11	rs112272113	61386052	0.85	0.695135765909148	0.92	0.14824156235026	0.192095831804923	0.207671127344296	0.024	0.0187	0.0189	0.004	0.1535	0.0059	0.0038	0.0709	5e-04	0.0991	0.1621	0.0202	0.0016	0.1313	0.0154	0.0029	0.0041	0.0014	6e-04	0.0319	0.0256	0.0222	0.0607	0.0132	0.0998	0.0027
11	rs117599128	61387660	0.85	0.695135765909148	0.92	0.14824156235026	0.191867400170564	0.206085717253098	0.0239	0.0188	0.0189	0.004	0.1535	0.0059	0.0038	0.0709	5e-04	0.0991	0.1623	0.0203	0.0016	0.1316	0.0154	0.0029	0.0041	0.0014	5e-04	0.0316	0.0255	0.0222	0.0607	0.0132	0.0998	0.0027
11	rs198754	61388865	0.85	0.695135765909148	0.92	0.14824156235026	0.173090393637385	0.201668190340781	0.0239	0.0188	0.0189	0.004	0.1536	0.0058	0.0037	0.0709	5e-04	0.0991	0.1624	0.0203	0.0016	0.1317	0.0154	0.0029	0.0041	0.0015	5e-04	0.0316	0.0254	0.0222	0.0606	0.0132	0.0999	0.0027
11	rs1495941	61390368	0.85	0.695135765909148	0.92	0.14824156235026	0.154116659099322	0.203767785973492	0.0239	0.0189	0.0189	0.0039	0.1536	0.0058	0.0037	0.071	5e-04	0.0992	0.1626	0.0203	0.0016	0.1318	0.0153	0.0028	0.0041	0.0015	5e-04	0.0316	0.0254	0.0221	0.0606	0.0132	0.1	0.0027
11	rs72914300	61395430	0.85	0.695135765909148	0.92	0.14824156235026	0.169242000697189	0.221470341512069	0.0236	0.019	0.0189	0.0038	0.1536	0.0055	0.0034	0.0714	5e-04	0.0996	0.1631	0.0202	0.0016	0.1323	0.015	0.0027	0.004	0.0015	5e-04	0.0316	0.025	0.022	0.0605	0.013	0.1	0.0028
11	rs12806760	61399638	0.85	0.695135765909148	0.92	0.14824156235026	0.137241570754351	0.200830392877578	0.0236	0.019	0.0189	0.0037	0.1535	0.0055	0.0034	0.0715	5e-04	0.0998	0.1632	0.0202	0.0016	0.1324	0.015	0.0027	0.004	0.0015	5e-04	0.0316	0.0248	0.0219	0.0605	0.013	0.1001	0.0028
11	rs11230759	61405853	0.85	0.695135765909148	0.92	0.14824156235026	0.127632329411115	0.201039732629142	0.0235	0.0191	0.0189	0.0037	0.1536	0.0055	0.0034	0.0714	5e-04	0.0999	0.1632	0.0202	0.0016	0.1326	0.015	0.0026	0.004	0.0016	5e-04	0.0316	0.0248	0.0219	0.0605	0.0131	0.1001	0.0028
11	rs66905042	61407403	0.85	0.695135765909148	0.92	0.14824156235026	0.123424648960382	0.194480879875135	0.0235	0.0192	0.0189	0.0037	0.1536	0.0055	0.0034	0.0714	5e-04	0.0999	0.1632	0.0202	0.0016	0.1326	0.015	0.0026	0.004	0.0016	5e-04	0.0316	0.0248	0.0219	0.0605	0.0131	0.1001	0.0028
11	rs75671737	61410500	0.85	0.695135765909148	0.92	0.14824156235026	0.112224734154206	0.186360950243274	0.0235	0.0193	0.0189	0.0037	0.1537	0.0054	0.0034	0.0714	5e-04	0.1	0.1633	0.0201	0.0016	0.1326	0.015	0.0026	0.004	0.0016	5e-04	0.0316	0.0246	0.0219	0.0604	0.0133	0.1001	0.0028
11	rs12805941	61411701	0.85	0.695135765909148	0.92	0.14824156235026	0.0988875875819983	0.179567655713298	0.0234	0.0193	0.0189	0.0037	0.1538	0.0054	0.0033	0.0713	5e-04	0.1002	0.1633	0.0201	0.0016	0.1327	0.015	0.0026	0.004	0.0016	5e-04	0.0315	0.0245	0.0219	0.0604	0.0134	0.1001	0.0028
11	rs1692120	61417472	0.85	0.695135765909148	0.93	0.128223312274834	0.0839118771520803	0.18108100866617	0.0233	0.0194	0.0188	0.0036	0.1539	0.0053	0.0032	0.0712	5e-04	0.1007	0.1634	0.02	0.0016	0.1327	0.0149	0.0025	0.0039	0.0016	5e-04	0.0312	0.0242	0.0219	0.0603	0.0141	0.1001	0.0028
11	rs117959692	61420806	0.85	0.695135765909148	0.92	0.14824156235026	0.0870848058503607	0.191898573815898	0.0233	0.0194	0.0188	0.0036	0.1539	0.0052	0.0032	0.0712	5e-04	0.1009	0.1634	0.02	0.0016	0.1326	0.0149	0.0025	0.0039	0.0016	5e-04	0.0312	0.0241	0.0219	0.0603	0.0141	0.1001	0.0028
11	rs79286586	61440762	0.84	0.753316385445839	0.92	0.14824156235026	0.0808362610907247	0.217375121483188	0.0232	0.0197	0.0188	0.0034	0.154	0.0048	0.003	0.0702	6e-04	0.1054	0.1633	0.0202	0.0015	0.1307	0.0146	0.0022	0.0036	0.0017	5e-04	0.0316	0.0224	0.0213	0.0614	0.0146	0.1	0.0029
11	rs78763563	61441116	0.84	0.753316385445839	0.92	0.14824156235026	0.0809713961838994	0.213732330589478	0.0232	0.0197	0.0188	0.0034	0.154	0.0048	0.003	0.0701	6e-04	0.1054	0.1633	0.0202	0.0015	0.1307	0.0146	0.0022	0.0036	0.0017	5e-04	0.0316	0.0224	0.0213	0.0614	0.0146	0.1	0.0029
11	rs60399071	61443155	0.84	0.753316385445839	0.93	0.128223312274834	0.0743057626899984	0.212664790837299	0.0232	0.0197	0.0188	0.0034	0.154	0.0048	0.0029	0.0701	6e-04	0.1054	0.1633	0.0203	0.0015	0.1306	0.0146	0.0022	0.0036	0.0017	5e-04	0.0316	0.0224	0.0213	0.0614	0.0146	0.1	0.0029
11	rs872456	61446983	0.84	0.753316385445839	0.93	0.128223312274834	0.0724447937397827	0.207142208090513	0.0232	0.0197	0.0188	0.0034	0.154	0.0048	0.0029	0.0701	6e-04	0.1055	0.1633	0.0203	0.0015	0.1306	0.0146	0.0022	0.0036	0.0018	5e-04	0.0316	0.0224	0.0213	0.0615	0.0146	0.1	0.0029
11	rs4963307	61454190	0.84	0.753316385445839	0.93	0.128223312274834	0.0690986210433048	0.202507155376648	0.0232	0.0197	0.0188	0.0035	0.1539	0.0048	0.0029	0.0702	6e-04	0.1056	0.1633	0.0203	0.0015	0.1306	0.0146	0.0022	0.0036	0.0018	5e-04	0.0316	0.0223	0.0213	0.0615	0.0146	0.0999	0.0029
11	rs116897102	61467301	0.84	0.753316385445839	0.92	0.14824156235026	0.06452369584637	0.203137143679258	0.0232	0.0197	0.0187	0.0035	0.1538	0.0048	0.0029	0.0702	6e-04	0.1058	0.1634	0.02	0.0015	0.1307	0.0146	0.0022	0.0037	0.0018	5e-04	0.0317	0.0223	0.0213	0.0616	0.0146	0.0999	0.0029
11	rs17827918	61468165	0.84	0.753316385445839	0.93	0.128223312274834	0.0645625954882653	0.202927074854229	0.0232	0.0197	0.0187	0.0035	0.1538	0.0048	0.0029	0.0702	6e-04	0.1058	0.1634	0.02	0.0015	0.1306	0.0146	0.0022	0.0037	0.0018	5e-04	0.0317	0.0223	0.0213	0.0616	0.0146	0.0999	0.0029
11	rs72918076	61473187	0.84	0.753316385445839	0.93	0.128223312274834	0.0641936706757753	0.200621126275782	0.0232	0.0197	0.0187	0.0035	0.1538	0.0048	0.003	0.0702	6e-04	0.1059	0.1634	0.02	0.0015	0.1307	0.0146	0.0022	0.0037	0.0018	4e-04	0.0317	0.0223	0.0213	0.0617	0.0146	0.0999	0.0029
11	rs198430	61487690	0.84	0.753316385445839	0.93	0.128223312274834	0.0618199828502162	0.211066798329293	0.0232	0.0196	0.0186	0.0035	0.1537	0.0047	0.0031	0.0701	6e-04	0.1063	0.1634	0.0199	0.0014	0.1307	0.0145	0.0023	0.0037	0.0017	4e-04	0.0318	0.0221	0.0212	0.0618	0.0146	0.0999	0.0029
11	rs198426	61490486	0.84	0.753316385445839	0.92	0.14824156235026	0.0607485670287921	0.210428719324643	0.0232	0.0196	0.0186	0.0035	0.1535	0.0047	0.0031	0.0701	6e-04	0.1063	0.1635	0.0199	0.0014	0.1307	0.0145	0.0023	0.0037	0.0017	4e-04	0.0318	0.0221	0.0212	0.0618	0.0146	0.0999	0.0029
11	rs2013326	61501276	0.84	0.753316385445839	0.92	0.14824156235026	0.063826134677499	0.212025115407656	0.0233	0.0202	0.0185	0.0035	0.1532	0.0047	0.0032	0.0701	6e-04	0.1061	0.1638	0.0199	0.0014	0.1307	0.0145	0.0023	0.0036	0.0017	4e-04	0.0318	0.0222	0.0213	0.0617	0.0146	0.0999	0.0029
11	rs2240287	61505583	0.84	0.753316385445839	0.92	0.14824156235026	0.067084303595936	0.222227450416585	0.0233	0.0204	0.0184	0.0035	0.1532	0.0047	0.0031	0.0701	6e-04	0.1061	0.1638	0.0199	0.0013	0.1307	0.0145	0.0023	0.0036	0.0017	4e-04	0.0318	0.0222	0.0213	0.0617	0.0147	0.0998	0.0029
11	rs3741252	61511498	0.84	0.753316385445839	0.92	0.14824156235026	0.069159652812718	0.222985403147802	0.0233	0.0205	0.0184	0.0035	0.1533	0.0047	0.0031	0.07	6e-04	0.1061	0.1639	0.0199	0.0013	0.1306	0.0145	0.0023	0.0035	0.0018	4e-04	0.0318	0.0222	0.0213	0.0617	0.0147	0.0997	0.0029
11	rs117050893	61511794	0.84	0.753316385445839	0.92	0.14824156235026	0.0697105214506588	0.224178172405594	0.0233	0.0205	0.0184	0.0035	0.1533	0.0047	0.0031	0.07	6e-04	0.1061	0.1639	0.0198	0.0013	0.1306	0.0145	0.0023	0.0035	0.0018	4e-04	0.0318	0.0222	0.0213	0.0617	0.0147	0.0997	0.0029
11	rs198421	61518237	0.84	0.753316385445839	0.92	0.14824156235026	0.0704906506640063	0.223744197961251	0.0233	0.0206	0.0183	0.0035	0.1534	0.0046	0.0031	0.0699	6e-04	0.1062	0.1641	0.0198	0.0012	0.1304	0.0145	0.0022	0.0035	0.0017	4e-04	0.0319	0.0222	0.0212	0.0617	0.0149	0.0997	0.0029
11	rs198462	61524119	0.84	0.753316385445839	0.92	0.14824156235026	0.0763058010022267	0.243539869131469	0.0232	0.0211	0.0182	0.0034	0.1535	0.0046	0.003	0.07	6e-04	0.1063	0.1642	0.0198	0.0012	0.1304	0.0145	0.0022	0.0035	0.0017	4e-04	0.0319	0.0222	0.0212	0.0612	0.0149	0.0998	0.0029
11	rs198460	61524974	0.84	0.753316385445839	0.92	0.14824156235026	0.0824218515698521	0.245548891923571	0.0232	0.0211	0.0182	0.0034	0.1535	0.0046	0.003	0.0702	6e-04	0.1064	0.1642	0.0198	0.0012	0.1304	0.0144	0.0022	0.0034	0.0017	4e-04	0.0319	0.0221	0.0212	0.0612	0.0148	0.0998	0.0029
11	rs198472	61527266	0.84	0.753316385445839	0.92	0.14824156235026	0.0943754047262106	0.248123604624447	0.0233	0.0211	0.018	0.0035	0.1538	0.0045	0.0029	0.0701	5e-04	0.107	0.1642	0.0197	0.0012	0.1304	0.0144	0.0021	0.0034	0.0017	4e-04	0.032	0.0221	0.0212	0.0611	0.0149	0.0994	0.0029
11	rs2071212	61530837	0.84	0.753316385445839	0.92	0.14824156235026	0.0946737629341659	0.261807608332423	0.0232	0.021	0.0172	0.0036	0.1541	0.004	0.0026	0.0694	4e-04	0.1101	0.1636	0.0196	0.001	0.1309	0.0144	0.0017	0.0041	0.0018	3e-04	0.0322	0.022	0.0206	0.0608	0.0154	0.0992	0.0028
11	rs10792318	61531443	0.84	0.753316385445839	0.92	0.14824156235026	0.0871084143543358	0.263177223189051	0.0233	0.021	0.0172	0.0036	0.1539	0.004	0.0026	0.0694	4e-04	0.1102	0.1636	0.0196	0.001	0.1311	0.0144	0.0018	0.0041	0.0018	3e-04	0.0321	0.0218	0.0206	0.0607	0.0154	0.0993	0.0028
11	rs198467	61533908	0.84	0.753316385445839	0.92	0.14824156235026	0.103269499240669	0.283984731142961	0.0233	0.021	0.0172	0.0036	0.1536	0.004	0.0025	0.0695	4e-04	0.1108	0.1631	0.0195	0.001	0.1319	0.0142	0.0017	0.004	0.0018	3e-04	0.0319	0.0218	0.0207	0.0607	0.0153	0.0995	0.0028
11	rs75158668	61545842	0.83	0.81451029553121	0.92	0.14824156235026	0.0948480790930166	0.258052722464064	0.0229	0.0208	0.0162	0.0033	0.1548	0.0032	0.0022	0.0685	1e-04	0.1175	0.1614	0.0196	6e-04	0.13	0.0139	0.0017	0.0038	0.0017	3e-04	0.0313	0.0239	0.0215	0.06	0.0158	0.0987	0.0025
11	rs108499	61547237	0.83	0.81451029553121	0.92	0.14824156235026	0.0862141497850172	0.245548891923571	0.0229	0.0208	0.0163	0.0033	0.1549	0.0032	0.0022	0.0685	1e-04	0.1176	0.1614	0.0196	6e-04	0.1299	0.0139	0.0017	0.0038	0.0017	3e-04	0.0313	0.0239	0.0215	0.0599	0.0158	0.0987	0.0025
11	rs509360	61548559	0.83	0.81451029553121	0.92	0.14824156235026	0.0830158144565671	0.243874340919409	0.0229	0.0208	0.0163	0.0033	0.1549	0.0032	0.0022	0.0685	1e-04	0.1175	0.1614	0.0196	6e-04	0.1299	0.0139	0.0017	0.0038	0.0017	3e-04	0.0313	0.0239	0.0216	0.06	0.0158	0.0987	0.0025
11	rs61747222	61548796	0.83	0.81451029553121	0.92	0.14824156235026	0.0735407587654112	0.245101988245849	0.0229	0.0208	0.0162	0.0032	0.1549	0.0032	0.0023	0.0685	1e-04	0.1178	0.1613	0.0195	6e-04	0.1299	0.0139	0.0017	0.0038	0.0017	3e-04	0.0313	0.0239	0.0216	0.06	0.0158	0.0985	0.0025
11	rs174532	61548874	0.83	0.81451029553121	0.92	0.14824156235026	0.0736043133087556	0.247675215918046	0.0229	0.0208	0.0162	0.0032	0.1549	0.0032	0.0022	0.0685	1e-04	0.1177	0.1614	0.0195	6e-04	0.1299	0.0139	0.0017	0.0038	0.0017	3e-04	0.0313	0.0239	0.0216	0.06	0.0158	0.0985	0.0025
11	rs174535	61551356	0.83	0.81451029553121	0.92	0.14824156235026	0.0736255060624767	0.24778728896017	0.0229	0.0208	0.0162	0.0032	0.155	0.0032	0.0023	0.0684	1e-04	0.1178	0.1613	0.0196	6e-04	0.1299	0.014	0.0017	0.0038	0.0018	3e-04	0.0313	0.0239	0.0216	0.0599	0.0158	0.0985	0.0025
11	rs17762402	61553201	0.84	0.753316385445839	0.92	0.14824156235026	0.0752262443760473	0.251494699700036	0.023	0.0208	0.0162	0.0032	0.1551	0.0032	0.0022	0.0684	1e-04	0.1174	0.1614	0.0195	6e-04	0.1302	0.0138	0.0017	0.0038	0.0018	3e-04	0.0313	0.024	0.0216	0.0599	0.0158	0.0985	0.0025
11	rs117110139	61557422	0.84	0.753316385445839	0.92	0.14824156235026	0.074497815202192	0.250256959150218	0.023	0.0208	0.0162	0.0032	0.1551	0.0032	0.0022	0.0684	1e-04	0.1174	0.1614	0.0195	6e-04	0.1303	0.0138	0.0016	0.0037	0.0018	3e-04	0.0313	0.024	0.0217	0.0599	0.0158	0.0985	0.0025
11	rs102275	61557803	0.84	0.753316385445839	0.92	0.14824156235026	0.0742631279201296	0.25059433311893	0.023	0.0208	0.0163	0.0032	0.1551	0.0032	0.0022	0.0684	1e-04	0.1174	0.1614	0.0195	6e-04	0.1303	0.0138	0.0016	0.0037	0.0018	3e-04	0.0313	0.024	0.0217	0.0599	0.0158	0.0985	0.0025
11	rs102274	61557826	0.84	0.753316385445839	0.92	0.14824156235026	0.0701409463693435	0.24532540769413	0.023	0.0208	0.0163	0.0031	0.1552	0.0032	0.0022	0.0683	1e-04	0.1173	0.1614	0.0195	6e-04	0.1303	0.014	0.0016	0.0037	0.0018	3e-04	0.0314	0.0239	0.0217	0.0599	0.0158	0.0985	0.0025
11	rs174538	61560081	0.84	0.753316385445839	0.92	0.14824156235026	0.0724447937397827	0.244766980620074	0.023	0.0208	0.0163	0.0032	0.155	0.0032	0.0022	0.0684	1e-04	0.1173	0.1614	0.0195	6e-04	0.1302	0.014	0.0017	0.0037	0.0018	3e-04	0.0314	0.0239	0.0217	0.0599	0.0158	0.0985	0.0025
11	rs412334	61560261	0.84	0.753316385445839	0.92	0.14824156235026	0.0724447937397827	0.244766980620074	0.023	0.0208	0.0163	0.0032	0.155	0.0032	0.0022	0.0684	1e-04	0.1173	0.1614	0.0195	6e-04	0.1302	0.014	0.0017	0.0037	0.0018	3e-04	0.0314	0.0239	0.0217	0.0599	0.0158	0.0985	0.0025
11	rs4246215	61564299	0.83	0.81451029553121	0.92	0.14824156235026	0.0719634411750086	0.242426021465358	0.023	0.0209	0.0163	0.0032	0.155	0.0032	0.0022	0.0684	1e-04	0.1173	0.1613	0.0195	6e-04	0.1302	0.014	0.0017	0.0037	0.0018	3e-04	0.0314	0.0239	0.0217	0.0598	0.016	0.0985	0.0025
11	rs174546	61569830	0.83	0.81451029553121	0.92	0.14824156235026	0.0724028542647206	0.243874340919409	0.023	0.0209	0.0163	0.0032	0.155	0.0032	0.0022	0.0684	1e-04	0.1173	0.1613	0.0195	6e-04	0.1302	0.014	0.0017	0.0037	0.0018	3e-04	0.0315	0.0239	0.0217	0.0598	0.016	0.0985	0.0025
11	rs174547	61570783	0.83	0.81451029553121	0.92	0.14824156235026	0.0724028542647206	0.243094134555657	0.023	0.0209	0.0163	0.0032	0.155	0.0032	0.0022	0.0684	1e-04	0.1173	0.1612	0.0196	6e-04	0.1302	0.014	0.0017	0.0037	0.0018	3e-04	0.0315	0.0239	0.0217	0.0598	0.016	0.0985	0.0025
11	rs174548	61571348	0.83	0.81451029553121	0.92	0.14824156235026	0.0725917060660666	0.242760004644919	0.0229	0.0209	0.0163	0.0032	0.155	0.0032	0.0022	0.0684	1e-04	0.1173	0.1613	0.0196	6e-04	0.1302	0.014	0.0017	0.0037	0.0018	3e-04	0.0315	0.0239	0.0218	0.0598	0.0159	0.0985	0.0025
11	rs174549	61571382	0.83	0.81451029553121	0.91	0.170469891558667	0.0725917060660666	0.242760004644919	0.0229	0.0209	0.0163	0.0032	0.155	0.0032	0.0022	0.0684	1e-04	0.1173	0.1613	0.0196	6e-04	0.1302	0.014	0.0017	0.0037	0.0018	3e-04	0.0315	0.0239	0.0218	0.0598	0.0159	0.0985	0.0025
11	rs174550	61571478	0.83	0.81451029553121	0.91	0.170469891558667	0.0726337164988556	0.242314726367824	0.0229	0.0209	0.0163	0.0032	0.155	0.0032	0.0022	0.0684	1e-04	0.1173	0.1613	0.0196	6e-04	0.1302	0.014	0.0017	0.0037	0.0018	3e-04	0.0315	0.0239	0.0218	0.0598	0.0159	0.0985	0.0025
11	rs174570	61597212	0.83	0.81451029553121	0.91	0.170469891558667	0.0889145774730086	0.246779211477227	0.0229	0.0209	0.0162	0.0032	0.1549	0.0035	0.0022	0.0682	2e-04	0.1178	0.1612	0.0196	6e-04	0.1304	0.014	0.0017	0.0037	0.0018	4e-04	0.031	0.024	0.0219	0.0597	0.016	0.0982	0.0025
11	rs1535	61597972	0.84	0.753316385445839	0.91	0.170469891558667	0.0857692176370542	0.245996054576213	0.0229	0.0209	0.0162	0.0032	0.1549	0.0035	0.0022	0.0681	2e-04	0.1177	0.1612	0.0196	6e-04	0.1306	0.014	0.0017	0.0037	0.0018	4e-04	0.031	0.024	0.022	0.0596	0.016	0.0981	0.0025
11	rs61897793	61599347	0.84	0.753316385445839	0.92	0.14824156235026	0.0753552667519999	0.248347895469178	0.0228	0.0209	0.0161	0.0032	0.1549	0.0035	0.0022	0.068	2e-04	0.1175	0.1612	0.0196	7e-04	0.1307	0.014	0.0017	0.0037	0.0018	5e-04	0.031	0.0239	0.022	0.0595	0.016	0.0981	0.0025
11	rs11230803	61599991	0.84	0.753316385445839	0.92	0.14824156235026	0.0740076518528885	0.248123604624447	0.0228	0.0209	0.0161	0.0032	0.1548	0.0035	0.0021	0.068	3e-04	0.1176	0.1613	0.0196	7e-04	0.1306	0.014	0.0017	0.0038	0.0018	5e-04	0.031	0.0239	0.022	0.0595	0.0161	0.0981	0.0025
11	rs2072114	61605215	0.84	0.753316385445839	0.92	0.14824156235026	0.0573740063288951	0.261351566669545	0.0227	0.0209	0.0161	0.0031	0.1547	0.0034	0.0021	0.0677	4e-04	0.1176	0.1614	0.0196	8e-04	0.1304	0.014	0.0018	0.0038	0.0019	7e-04	0.0309	0.0239	0.0221	0.0591	0.0163	0.0982	0.0026
11	rs174583	61609750	0.84	0.753316385445839	0.92	0.14824156235026	0.0544386326366099	0.275023972571688	0.0227	0.021	0.0161	0.003	0.1549	0.0034	0.0021	0.0677	5e-04	0.1176	0.1615	0.0197	8e-04	0.1304	0.014	0.0017	0.0037	0.0019	8e-04	0.0309	0.0238	0.0221	0.059	0.0161	0.0983	0.0026
11	rs117983270	61611710	0.84	0.753316385445839	0.92	0.14824156235026	0.0508050119649305	0.276414639466011	0.0226	0.0209	0.0161	0.003	0.155	0.0033	0.0021	0.0676	5e-04	0.1177	0.1613	0.0197	9e-04	0.1305	0.0141	0.0017	0.0037	0.0019	8e-04	0.0309	0.0239	0.0221	0.059	0.0162	0.0983	0.0026
11	rs7935946	61615542	0.84	0.753316385445839	0.92	0.14824156235026	0.0480375957580846	0.272249140998348	0.0226	0.0209	0.0161	0.003	0.1549	0.0033	0.0021	0.0675	5e-04	0.1178	0.1611	0.0197	9e-04	0.1305	0.0142	0.0017	0.0038	0.0019	8e-04	0.0308	0.0239	0.0221	0.059	0.0163	0.0981	0.0026
11	rs174591	61617676	0.84	0.753316385445839	0.92	0.14824156235026	0.0472434799231178	0.269828313292017	0.0226	0.0209	0.016	0.003	0.1548	0.0033	0.0021	0.0675	5e-04	0.118	0.1612	0.0198	9e-04	0.1306	0.0142	0.0017	0.0038	0.0019	9e-04	0.0308	0.0239	0.0221	0.059	0.0163	0.098	0.0026
11	rs174601	61623140	0.84	0.753316385445839	0.92	0.14824156235026	0.0420640450245757	0.265693967193314	0.0224	0.0208	0.0161	0.0029	0.1546	0.0033	0.0021	0.0672	6e-04	0.118	0.1614	0.0196	9e-04	0.1304	0.0142	0.0017	0.0039	0.0019	9e-04	0.031	0.024	0.0222	0.0588	0.0164	0.0983	0.0026
11	rs174609	61627811	0.85	0.695135765909148	0.92	0.14824156235026	0.052261932464049	0.307183351358197	0.0213	0.0207	0.0164	0.0026	0.1576	0.0028	0.0017	0.0663	9e-04	0.1215	0.1605	0.0203	0.0013	0.1278	0.0139	0.0016	0.0038	0.0018	0.0013	0.0304	0.0239	0.0219	0.0577	0.0165	0.0991	0.0027
11	rs174611	61627881	0.85	0.695135765909148	0.92	0.14824156235026	0.0514546909805158	0.30742288181443	0.0213	0.0207	0.0164	0.0026	0.1576	0.0028	0.0017	0.0663	9e-04	0.1215	0.1604	0.0203	0.0013	0.1278	0.0139	0.0015	0.0038	0.0018	0.0013	0.0304	0.0239	0.022	0.0577	0.0165	0.0991	0.0027
11	rs12577276	61632310	0.85	0.695135765909148	0.92	0.14824156235026	0.0566037640859959	0.321288667102202	0.0213	0.0207	0.0161	0.0026	0.1577	0.0028	0.0017	0.0661	9e-04	0.1215	0.1602	0.0203	0.0014	0.1277	0.0139	0.0015	0.0038	0.0019	0.0014	0.0302	0.024	0.022	0.0572	0.017	0.0997	0.0028
11	rs472031	61638420	0.85	0.695135765909148	0.92	0.14824156235026	0.0607672572123934	0.32590994164905	0.0213	0.0208	0.016	0.0026	0.1576	0.0027	0.0017	0.0662	0.001	0.1215	0.1599	0.0204	0.0014	0.1277	0.0141	0.0015	0.0037	0.0019	0.0014	0.0302	0.0243	0.0219	0.0567	0.0172	0.0999	0.0028
11	rs7481842	61639705	0.85	0.695135765909148	0.92	0.14824156235026	0.0576984924752009	0.323110535645805	0.0213	0.0208	0.0159	0.0026	0.1577	0.0027	0.0017	0.0663	0.001	0.1213	0.1599	0.0204	0.0014	0.1277	0.014	0.0015	0.0037	0.0019	0.0014	0.0302	0.0243	0.022	0.0567	0.0173	0.0999	0.0028
11	rs75306442	61641396	0.85	0.695135765909148	0.92	0.14824156235026	0.0525668265960433	0.314272812070233	0.0213	0.0207	0.0159	0.0026	0.1573	0.0027	0.0017	0.0665	0.001	0.1212	0.1599	0.0205	0.0015	0.1276	0.014	0.0015	0.0037	0.0019	0.0014	0.0301	0.0243	0.0223	0.0567	0.0173	0.1	0.0029
11	rs7394871	61652514	0.85	0.695135765909148	0.92	0.14824156235026	0.0573380274017898	0.333982135029116	0.0211	0.0204	0.0159	0.0025	0.1594	0.0026	0.0016	0.0663	9e-04	0.1215	0.1596	0.0204	0.0015	0.1273	0.0137	0.0013	0.0036	0.002	0.0013	0.0295	0.0244	0.0224	0.0562	0.0175	0.1006	0.0028
11	rs1000778	61655305	0.85	0.695135765909148	0.92	0.14824156235026	0.0553295340596668	0.33631659980073	0.0211	0.0204	0.0159	0.0025	0.1594	0.0025	0.0016	0.0662	9e-04	0.1216	0.1595	0.0204	0.0015	0.1274	0.0137	0.0012	0.0036	0.002	0.0013	0.0295	0.0244	0.0224	0.0561	0.0175	0.1008	0.0028
11	rs174455	61656117	0.85	0.695135765909148	0.92	0.14824156235026	0.0569432493786009	0.340505823175007	0.0211	0.0204	0.016	0.0025	0.1594	0.0025	0.0016	0.0662	9e-04	0.1216	0.1595	0.0204	0.0015	0.1274	0.0137	0.0012	0.0034	0.0021	0.0013	0.0295	0.0244	0.0224	0.0561	0.0175	0.1008	0.0028
11	rs6591668	61661113	0.85	0.695135765909148	0.92	0.14824156235026	0.0638068291170235	0.36318181909393	0.0214	0.0205	0.0159	0.0025	0.1594	0.0025	0.0016	0.066	9e-04	0.1216	0.1592	0.0204	0.0016	0.1274	0.0137	0.0012	0.0034	0.0022	0.0012	0.0296	0.0244	0.0223	0.0558	0.0176	0.1012	0.0028
11	rs3815045	61669946	0.86	0.639923359357885	0.92	0.14824156235026	0.0700588275580594	0.408702839108237	0.0217	0.0207	0.0159	0.0025	0.1593	0.0025	0.0016	0.0657	9e-04	0.1218	0.159	0.0203	0.0017	0.1275	0.0137	0.0011	0.0033	0.0023	0.0012	0.0298	0.0244	0.0221	0.0552	0.0177	0.1014	0.0028
11	rs174471	61670037	0.86	0.639923359357885	0.92	0.14824156235026	0.0692818218229368	0.406236065819739	0.0217	0.0207	0.0159	0.0025	0.1593	0.0025	0.0016	0.0657	9e-04	0.1218	0.159	0.0203	0.0017	0.1275	0.0137	0.0011	0.0034	0.0023	0.0012	0.0298	0.0244	0.0221	0.0552	0.0177	0.1014	0.0028
11	rs174478	61678576	0.86	0.639923359357885	0.92	0.14824156235026	0.0762624279015356	0.419918889635658	0.0217	0.0207	0.0159	0.0025	0.1591	0.0024	0.0015	0.0655	0.001	0.1217	0.159	0.0202	0.0017	0.1275	0.0137	0.0011	0.0034	0.0023	0.0013	0.0301	0.0244	0.022	0.0553	0.0177	0.102	0.0028
11	rs174479	61678754	0.86	0.639923359357885	0.94	0.110289943288055	0.0792925976747497	0.422801301298662	0.0217	0.0207	0.016	0.0025	0.1591	0.0024	0.0015	0.0655	0.001	0.1217	0.159	0.0202	0.0017	0.1275	0.0137	0.0011	0.0034	0.0023	0.0013	0.0301	0.0244	0.022	0.0552	0.0177	0.1021	0.0028
11	rs61898566	61679961	0.86	0.639923359357885	0.94	0.110289943288055	0.0786052812717102	0.437160205110275	0.0217	0.0206	0.016	0.0024	0.1595	0.0023	0.0014	0.0654	0.001	0.1215	0.1588	0.0202	0.0016	0.1276	0.0137	0.001	0.0033	0.0023	0.0012	0.0301	0.0244	0.0221	0.0549	0.0178	0.1024	0.0028
11	rs78156005	61685950	0.87	0.587631181685492	0.94	0.110289943288055	0.0434808507615707	0.437954324215584	0.0213	0.0198	0.0161	0.0018	0.1613	0.002	0.0015	0.0653	0.001	0.1203	0.1577	0.0198	0.0015	0.1281	0.0136	0.0013	0.0033	0.0024	0.0011	0.0304	0.025	0.0226	0.0532	0.0181	0.1052	0.0027
11	rs2521561	61685989	0.87	0.587631181685492	0.94	0.110289943288055	0.0421955087954775	0.427134877645668	0.0213	0.0198	0.0161	0.0018	0.1613	0.002	0.0015	0.0653	0.001	0.1203	0.1577	0.0198	0.0015	0.1281	0.0136	0.0013	0.0033	0.0025	0.0011	0.0304	0.025	0.0226	0.0532	0.0181	0.1052	0.0027
11	rs76133863	61687130	0.87	0.587631181685492	0.94	0.110289943288055	0.0471487878319078	0.449645280655943	0.0212	0.0197	0.0161	0.0018	0.1614	0.002	0.0015	0.0653	0.001	0.1203	0.1577	0.0198	0.0015	0.1281	0.0136	0.0013	0.0033	0.0024	0.0011	0.0304	0.025	0.0226	0.0531	0.0181	0.1051	0.0027
11	rs12420625	61690405	0.87	0.587631181685492	0.94	0.110289943288055	0.051689264724659	0.450845538870981	0.0212	0.0197	0.0162	0.0018	0.1615	0.002	0.0015	0.0653	0.001	0.1203	0.1577	0.0198	0.0015	0.1282	0.0134	0.0013	0.0033	0.0025	0.001	0.0305	0.0251	0.0228	0.0527	0.0182	0.1049	0.0028
11	Affx-5598428	61692019	0.87	0.587631181685492	0.94	0.110289943288055	0.0512541982116009	0.435573122464594	0.0212	0.0197	0.0162	0.0018	0.1616	0.002	0.0015	0.0653	0.001	0.1203	0.1577	0.02	0.0015	0.1282	0.0133	0.0013	0.0033	0.0025	0.001	0.0305	0.0251	0.0228	0.0526	0.0182	0.1048	0.0028
11	rs11825591	61693684	0.87	0.587631181685492	0.94	0.110289943288055	0.0615556812176727	0.40714440197708	0.0209	0.0199	0.0162	0.0018	0.162	0.002	0.0015	0.0653	6e-04	0.1202	0.1581	0.0202	0.0011	0.1281	0.0132	0.0013	0.0034	0.0025	6e-04	0.0305	0.0252	0.0229	0.0526	0.0182	0.1052	0.0027
11	rs2521567	61699055	0.87	0.587631181685492	0.95	0.0943132253134139	0.0729703679381769	0.394221260866929	0.0209	0.0199	0.0163	0.0018	0.1617	0.0019	0.0014	0.065	6e-04	0.1203	0.158	0.0206	0.0011	0.1279	0.0133	0.0013	0.0034	0.0025	6e-04	0.0305	0.0252	0.0231	0.0523	0.0184	0.1051	0.0029
11	rs79972157	61702467	0.87	0.587631181685492	0.95	0.0943132253134139	0.0769365004700641	0.404809802999131	0.0209	0.0199	0.0163	0.0018	0.1617	0.0019	0.0014	0.0649	6e-04	0.1202	0.158	0.0207	0.0011	0.1279	0.0133	0.0014	0.0034	0.0025	6e-04	0.0305	0.0252	0.0231	0.0523	0.0184	0.1051	0.0029
11	rs2736601	61705521	0.87	0.587631181685492	0.94	0.110289943288055	0.0799167086244583	0.398473212365151	0.0209	0.0198	0.0164	0.0018	0.1617	0.0019	0.0015	0.0649	6e-04	0.1203	0.158	0.0207	0.0011	0.1278	0.0134	0.0014	0.0034	0.0025	6e-04	0.0306	0.0252	0.0232	0.0523	0.0184	0.1051	0.0029
11	rs2521572	61711475	0.88	0.538208189821859	0.94	0.110289943288055	0.189062851874055	0.409872733343736	0.0207	0.0196	0.0165	0.0015	0.1614	0.0017	0.0015	0.0642	5e-04	0.1202	0.1578	0.0207	0.0011	0.1277	0.0137	0.0015	0.0034	0.0026	6e-04	0.0312	0.0249	0.0237	0.052	0.0189	0.1047	0.0037
11	rs12273597	61711621	0.88	0.538208189821859	0.94	0.110289943288055	0.193354982889712	0.409872733343736	0.0207	0.0196	0.0165	0.0015	0.1614	0.0017	0.0015	0.0642	5e-04	0.1202	0.1578	0.0208	0.0011	0.128	0.0137	0.0015	0.0034	0.0026	6e-04	0.0312	0.0249	0.0237	0.052	0.0189	0.1047	0.0037
11	rs2727261	61712131	0.88	0.538208189821859	0.94	0.110289943288055	0.186319362004565	0.407274209569924	0.0208	0.0195	0.0165	0.0015	0.1614	0.0017	0.0015	0.0642	5e-04	0.12	0.1578	0.0209	0.0011	0.128	0.0137	0.0015	0.0034	0.0027	6e-04	0.0312	0.0248	0.0237	0.052	0.0189	0.1047	0.0037
11	rs972355	61717337	0.88	0.538208189821859	0.94	0.110289943288055	0.143903326688307	0.360544108180564	0.0208	0.0194	0.0163	0.0016	0.1613	0.0017	0.0015	0.064	5e-04	0.1188	0.1577	0.0205	0.0011	0.1276	0.014	0.0015	0.0033	0.0026	5e-04	0.0313	0.0255	0.0245	0.0523	0.019	0.1051	0.0036
11	rs2736596	61719026	0.88	0.538208189821859	0.94	0.110289943288055	0.140866276566377	0.361548306348442	0.0208	0.0194	0.0163	0.0016	0.1612	0.0017	0.0015	0.064	4e-04	0.1189	0.1577	0.0204	0.0011	0.1276	0.0141	0.0015	0.0033	0.0026	5e-04	0.0313	0.0256	0.0245	0.0523	0.019	0.1052	0.0036
11	rs1800007	61719387	0.88	0.538208189821859	0.94	0.110289943288055	0.140453688594876	0.361925085211173	0.0208	0.0194	0.0163	0.0016	0.1612	0.0017	0.0015	0.064	4e-04	0.1189	0.1577	0.0204	0.0011	0.1276	0.0141	0.0015	0.0033	0.0026	5e-04	0.0313	0.0256	0.0245	0.0523	0.019	0.1052	0.0036
11	rs195166	61721584	0.88	0.538208189821859	0.94	0.110289943288055	0.151648793335025	0.359164633651009	0.0208	0.0191	0.0163	0.0016	0.161	0.0017	0.0016	0.0634	4e-04	0.1192	0.1577	0.0204	0.0011	0.128	0.0141	0.0015	0.0033	0.0027	5e-04	0.0314	0.0256	0.0246	0.0525	0.019	0.1051	0.0036
11	rs2736594	61722212	0.88	0.538208189821859	0.94	0.110289943288055	0.151018951537204	0.35766147099645	0.0208	0.0191	0.0163	0.0016	0.161	0.0017	0.0016	0.0634	4e-04	0.1191	0.1577	0.0204	0.0011	0.128	0.0141	0.0015	0.0033	0.0027	5e-04	0.0314	0.0256	0.0246	0.0524	0.0191	0.1051	0.0036
11	rs1801393	61722627	0.88	0.538208189821859	0.94	0.110289943288055	0.152579810529564	0.361925085211173	0.0208	0.0191	0.0162	0.0016	0.161	0.0017	0.0016	0.0634	4e-04	0.1191	0.1577	0.0204	0.0011	0.128	0.0141	0.0016	0.0033	0.0027	5e-04	0.0314	0.0256	0.0246	0.0524	0.0191	0.1051	0.0036
11	rs1801390	61727438	0.88	0.538208189821859	0.94	0.110289943288055	0.143871156235319	0.346693607835609	0.0208	0.019	0.016	0.0016	0.161	0.0018	0.0016	0.0635	4e-04	0.1191	0.1577	0.0202	0.001	0.128	0.0141	0.0016	0.0033	0.0027	5e-04	0.0315	0.0257	0.0247	0.0524	0.0191	0.1053	0.0035
11	rs195157	61727791	0.88	0.538208189821859	0.94	0.110289943288055	0.142940078581526	0.35154228611399	0.0208	0.019	0.016	0.0016	0.1611	0.0018	0.0016	0.0635	4e-04	0.1191	0.1577	0.0202	0.001	0.128	0.0141	0.0016	0.0033	0.0027	5e-04	0.0315	0.0257	0.0248	0.0524	0.0191	0.1053	0.0035
11	rs149698	61730036	0.88	0.538208189821859	0.94	0.110289943288055	0.0826728106837465	0.293741383962787	0.0207	0.0184	0.0159	0.0018	0.1627	0.0017	0.0018	0.0641	4e-04	0.1159	0.1581	0.0191	8e-04	0.1282	0.0142	0.0018	0.0033	0.0026	5e-04	0.0326	0.0256	0.0262	0.052	0.0193	0.105	0.0034
11	rs1800008	61730183	0.88	0.538208189821859	0.94	0.110289943288055	0.0754628945791099	0.279551517987119	0.0206	0.0184	0.0159	0.0018	0.1628	0.0017	0.0018	0.0641	4e-04	0.1158	0.1583	0.0189	8e-04	0.1281	0.0143	0.0018	0.0033	0.0025	5e-04	0.0328	0.0256	0.0262	0.0521	0.0193	0.105	0.0034
11	rs58357769	61730234	0.88	0.538208189821859	0.94	0.110289943288055	0.073413756389803	0.276298668046304	0.0206	0.0184	0.0159	0.0018	0.1628	0.0017	0.0018	0.0641	5e-04	0.1157	0.1583	0.0189	8e-04	0.1281	0.0143	0.0018	0.0033	0.0025	5e-04	0.0329	0.0256	0.0262	0.0521	0.0194	0.105	0.0034
11	rs17185413	61730553	0.88	0.538208189821859	0.94	0.110289943288055	0.0748614567741514	0.275719035853756	0.0207	0.0184	0.0159	0.0018	0.1628	0.0017	0.0018	0.0641	5e-04	0.1157	0.1583	0.0189	8e-04	0.1281	0.0143	0.0018	0.0033	0.0025	5e-04	0.0329	0.0256	0.0262	0.0521	0.0194	0.105	0.0034
11	rs76059597	61733349	0.88	0.538208189821859	0.94	0.110289943288055	0.0773515342832825	0.281648798188484	0.0207	0.0184	0.0159	0.0018	0.1629	0.0017	0.0018	0.0639	5e-04	0.116	0.1585	0.0188	8e-04	0.1279	0.0144	0.0018	0.0033	0.0025	6e-04	0.033	0.0255	0.0261	0.052	0.0194	0.105	0.0034
11	rs2073588	61736411	0.88	0.538208189821859	0.94	0.110289943288055	0.0782299982991545	0.283166483432737	0.0207	0.0184	0.0159	0.0018	0.1629	0.0017	0.0018	0.0639	5e-04	0.116	0.1585	0.0188	8e-04	0.1279	0.0144	0.0018	0.0033	0.0025	6e-04	0.033	0.0255	0.0261	0.0519	0.0193	0.105	0.0034
11	rs57398279	61739142	0.88	0.538208189821859	0.94	0.110289943288055	0.078097821321778	0.286092103997928	0.0207	0.0184	0.0159	0.0018	0.1629	0.0017	0.0018	0.0638	5e-04	0.1161	0.1585	0.0187	8e-04	0.1279	0.0144	0.0018	0.0033	0.0025	6e-04	0.033	0.0255	0.026	0.0519	0.0193	0.105	0.0034
11	rs10792320	61746291	0.88	0.538208189821859	0.94	0.110289943288055	0.0701820292757337	0.255898553140509	0.0207	0.0184	0.0158	0.0018	0.1629	0.0021	0.0025	0.0638	5e-04	0.1163	0.1585	0.0186	8e-04	0.1279	0.015	0.0019	0.0033	0.0025	6e-04	0.033	0.0254	0.0262	0.0519	0.0193	0.1033	0.0034
11	rs12575518	61748066	0.88	0.538208189821859	0.94	0.110289943288055	0.0664082913096658	0.255558940540181	0.0206	0.0183	0.0158	0.0018	0.1629	0.0021	0.0025	0.0638	5e-04	0.1164	0.1586	0.0185	8e-04	0.1277	0.0151	0.0019	0.0033	0.0024	6e-04	0.033	0.0254	0.0262	0.052	0.0193	0.1034	0.0034
11	rs4963442	61768706	0.89	0.491600132839596	0.94	0.110289943288055	0.0589719716337999	0.254880141437348	0.0206	0.018	0.0158	0.0018	0.1629	0.0021	0.0025	0.0637	5e-04	0.1167	0.159	0.0182	8e-04	0.1273	0.0154	0.002	0.0032	0.0024	7e-04	0.0334	0.0252	0.0264	0.0518	0.0192	0.1034	0.0034
11	rs4963444	61773342	0.89	0.491600132839596	0.94	0.110289943288055	0.0585332701374889	0.270288906856243	0.0206	0.0179	0.0159	0.0018	0.163	0.0021	0.0025	0.0635	6e-04	0.1165	0.1591	0.0181	8e-04	0.1273	0.0156	0.002	0.0033	0.0024	7e-04	0.0335	0.025	0.0264	0.0517	0.0193	0.1032	0.0034
11	rs11230866	61784886	0.89	0.491600132839596	0.94	0.110289943288055	0.0523126655190847	0.24778728896017	0.0206	0.0179	0.0158	0.0018	0.1631	0.0021	0.0026	0.0635	6e-04	0.1164	0.1592	0.018	8e-04	0.1272	0.0158	0.0021	0.0033	0.0023	7e-04	0.0336	0.025	0.0264	0.0517	0.0192	0.1031	0.0034
11	rs76590734	61788369	0.89	0.491600132839596	0.94	0.110289943288055	0.0534886615135293	0.248572250592162	0.0206	0.0179	0.0158	0.0018	0.163	0.0021	0.0026	0.0635	6e-04	0.1165	0.1592	0.018	8e-04	0.1272	0.0158	0.0021	0.0033	0.0023	7e-04	0.0337	0.025	0.0264	0.0516	0.0192	0.1031	0.0034
11	rs190721473	61788827	0.89	0.491600132839596	0.94	0.110289943288055	0.0535917512378979	0.249357999179389	0.0206	0.0179	0.0159	0.0018	0.163	0.0021	0.0026	0.0635	6e-04	0.1165	0.1592	0.018	8e-04	0.1271	0.0158	0.0021	0.0033	0.0023	8e-04	0.0337	0.025	0.0264	0.0516	0.0192	0.1031	0.0034
11	rs78256861	61795357	0.89	0.491600132839596	0.94	0.110289943288055	0.0544907713292912	0.242537332880538	0.0207	0.0178	0.0159	0.0018	0.1629	0.0021	0.0026	0.0634	6e-04	0.1164	0.1592	0.0178	7e-04	0.1269	0.0159	0.0021	0.0033	0.0023	8e-04	0.034	0.025	0.0266	0.0516	0.0192	0.103	0.0034
11	rs3019626	61808272	0.89	0.491600132839596	0.94	0.110289943288055	0.0459604737042774	0.210109919967117	0.0209	0.0176	0.0158	0.0018	0.1622	0.0021	0.0028	0.0635	7e-04	0.1163	0.1587	0.0176	8e-04	0.1266	0.0163	0.0022	0.0033	0.0023	9e-04	0.0344	0.025	0.0272	0.0515	0.0193	0.1028	0.0034
11	rs35374221	61808938	0.89	0.491600132839596	0.94	0.110289943288055	0.0468026843043946	0.21448065770206	0.0209	0.0176	0.0158	0.0018	0.1622	0.0021	0.0028	0.0635	7e-04	0.1162	0.1588	0.0176	8e-04	0.1266	0.0164	0.0022	0.0033	0.0023	9e-04	0.0344	0.025	0.0272	0.0515	0.0194	0.1028	0.0034
11	rs259874	61811441	0.9	0.447749409690379	0.93	0.128223312274834	0.0216468637463493	0.1553893040342	0.0208	0.0168	0.0158	0.0018	0.162	0.0022	0.0031	0.0651	8e-04	0.1155	0.1598	0.0164	9e-04	0.1247	0.0175	0.002	0.0036	0.0021	0.0012	0.0365	0.0242	0.0273	0.051	0.0197	0.1028	0.0026
11	rs78046245	61813351	0.9	0.447749409690379	0.93	0.128223312274834	0.0429014013136808	0.157404973625127	0.0208	0.0162	0.0156	0.0016	0.1614	0.002	0.0029	0.0662	8e-04	0.1147	0.1617	0.0152	9e-04	0.1232	0.0181	0.0019	0.0036	0.002	0.0012	0.0383	0.0249	0.0271	0.0505	0.0188	0.1042	0.0025
11	rs34848597	61817263	0.9	0.447749409690379	0.93	0.128223312274834	0.0610105756665893	0.182193574875921	0.0207	0.016	0.0155	0.0015	0.161	0.0019	0.0029	0.0666	8e-04	0.114	0.1622	0.0147	0.001	0.1224	0.0183	0.0018	0.0035	0.002	0.0012	0.0394	0.0252	0.0269	0.0504	0.0184	0.105	0.0025
11	rs61896704	61818653	0.9	0.447749409690379	0.93	0.128223312274834	0.0613673518980478	0.178862923126059	0.0207	0.0159	0.0155	0.0015	0.1608	0.0019	0.0029	0.0667	8e-04	0.1139	0.1623	0.0147	0.001	0.1223	0.0183	0.0018	0.0035	0.002	0.0012	0.0395	0.0252	0.027	0.0504	0.0184	0.1051	0.0025
11	rs117534183	61822137	0.9	0.447749409690379	0.94	0.110289943288055	0.0639807175108293	0.18108100866617	0.0206	0.0159	0.0154	0.0015	0.1606	0.0017	0.0028	0.0674	8e-04	0.1137	0.1623	0.0147	0.001	0.1223	0.0184	0.0016	0.0035	0.002	0.0012	0.0396	0.0252	0.027	0.0503	0.0183	0.1054	0.0025
11	rs450402	61825568	0.9	0.447749409690379	0.94	0.110289943288055	0.0629420518452148	0.180979982509537	0.0206	0.0158	0.0154	0.0015	0.1607	0.0016	0.0027	0.068	8e-04	0.1133	0.1624	0.0147	0.001	0.1224	0.0185	0.0015	0.0035	0.002	0.0012	0.0399	0.0252	0.027	0.0502	0.0181	0.1058	0.0024
11	rs12789400	61832078	0.9	0.447749409690379	0.93	0.128223312274834	0.0610105756665893	0.166343349520279	0.02	0.0158	0.0152	0.0015	0.1611	0.0015	0.0026	0.0683	8e-04	0.1127	0.1621	0.0147	0.001	0.1226	0.0184	0.0013	0.0036	0.0021	0.0011	0.0403	0.0253	0.0271	0.0505	0.0181	0.1059	0.0024
11	rs2926520	61835423	0.9	0.447749409690379	0.94	0.110289943288055	0.0598929239748906	0.1634095378146	0.02	0.0158	0.0152	0.0015	0.1611	0.0015	0.0026	0.0683	8e-04	0.1127	0.1621	0.0147	0.001	0.1226	0.0184	0.0013	0.0036	0.0021	0.0011	0.0403	0.0253	0.0271	0.0505	0.0181	0.106	0.0024
11	rs112374025	61846289	0.9	0.447749409690379	0.94	0.110289943288055	0.0603011425237761	0.162143937391934	0.02	0.0159	0.0152	0.0015	0.1611	0.0014	0.0026	0.0684	8e-04	0.1126	0.1621	0.0147	0.001	0.1226	0.0184	0.0013	0.0036	0.0021	0.0011	0.0403	0.0252	0.0271	0.0505	0.018	0.106	0.0024
11	rs76103517	61849441	0.9	0.447749409690379	0.94	0.110289943288055	0.0606178421753617	0.164776365116325	0.02	0.0159	0.0151	0.0015	0.1611	0.0014	0.0026	0.0684	8e-04	0.1126	0.162	0.0147	0.0011	0.1226	0.0184	0.0013	0.0036	0.0021	0.0011	0.0404	0.0252	0.0271	0.0505	0.018	0.106	0.0024
11	rs79880641	61856750	0.9	0.447749409690379	0.94	0.110289943288055	0.0542650779100863	0.166049143259399	0.02	0.016	0.015	0.0015	0.1613	0.0014	0.0025	0.0687	8e-04	0.1124	0.1617	0.0148	0.0011	0.1226	0.0184	0.0012	0.0037	0.0021	0.0011	0.0405	0.025	0.0272	0.0508	0.0179	0.1062	0.0024
11	rs117863042	61858570	0.9	0.447749409690379	0.94	0.110289943288055	0.0563367035052413	0.166834099254973	0.02	0.016	0.015	0.0015	0.1612	0.0014	0.0025	0.0688	8e-04	0.1123	0.1617	0.0148	0.0011	0.1225	0.0184	0.0012	0.0037	0.0021	0.0011	0.0405	0.025	0.0271	0.0509	0.0179	0.1063	0.0024
11	rs34685600	61870732	0.9	0.447749409690379	0.94	0.110289943288055	0.0558934706679656	0.167128792396699	0.0199	0.0159	0.0147	0.0015	0.1611	0.0013	0.0024	0.0694	7e-04	0.1122	0.1618	0.0147	0.0011	0.1222	0.0185	0.0012	0.0037	0.0021	0.0011	0.0405	0.0251	0.0271	0.0512	0.0178	0.1066	0.0024
11	rs117856748	61873886	0.9	0.447749409690379	0.94	0.110289943288055	0.074497815202192	0.168210892011601	0.0196	0.0158	0.0144	0.0015	0.1612	0.0013	0.0025	0.0707	7e-04	0.1118	0.1616	0.0146	0.0011	0.1213	0.0185	0.0012	0.0037	0.0021	0.0011	0.0407	0.0251	0.027	0.0515	0.0178	0.1071	0.0023
11	rs7935766	61881381	0.9	0.447749409690379	0.94	0.110289943288055	0.112890014686364	0.174355430990166	0.0195	0.0157	0.0139	0.0016	0.1615	0.0011	0.0026	0.0724	6e-04	0.1108	0.1613	0.0145	0.001	0.1205	0.0187	0.0012	0.0041	0.0021	0.0012	0.0408	0.0252	0.0266	0.0513	0.0177	0.108	0.0022
11	rs3862390	61889595	0.9	0.447749409690379	0.94	0.110289943288055	0.106426329649229	0.158175275208145	0.0194	0.0157	0.0138	0.0016	0.1616	0.0011	0.0025	0.0725	5e-04	0.1105	0.1614	0.0146	0.001	0.1206	0.0187	0.0012	0.0041	0.0021	0.0012	0.0408	0.0251	0.0265	0.0513	0.0177	0.1083	0.0022
11	rs72928167	61893539	0.9	0.447749409690379	0.94	0.110289943288055	0.108338000712112	0.160300473335357	0.0194	0.0157	0.0138	0.0016	0.1617	0.0011	0.0024	0.0726	5e-04	0.1104	0.1614	0.0147	0.001	0.1204	0.0188	0.0012	0.0042	0.0021	0.0011	0.0409	0.0249	0.0264	0.0513	0.0178	0.1085	0.0022
11	rs1628349	61894482	0.9	0.447749409690379	0.93	0.128223312274834	0.108013419630442	0.160106858438354	0.0194	0.0157	0.0138	0.0016	0.1617	0.0011	0.0024	0.0726	5e-04	0.1103	0.1614	0.0148	0.001	0.1204	0.0188	0.0012	0.0042	0.0021	0.0011	0.0409	0.0248	0.0264	0.0513	0.0178	0.1086	0.0022
11	rs3825035	61895476	0.9	0.447749409690379	0.93	0.128223312274834	0.105145874457183	0.14666892629045	0.0194	0.0157	0.0137	0.0016	0.1618	0.0012	0.0023	0.0727	5e-04	0.1102	0.1614	0.0149	0.001	0.1202	0.0189	0.0012	0.0043	0.0021	0.0011	0.0409	0.0245	0.0262	0.0513	0.0179	0.1089	0.0022
11	rs1675131	61895741	0.9	0.447749409690379	0.93	0.128223312274834	0.108148588453195	0.147138196921556	0.0193	0.0157	0.0137	0.0017	0.1619	0.0012	0.0023	0.0726	5e-04	0.1102	0.1616	0.0149	9e-04	0.1201	0.0189	0.0012	0.0044	0.0021	0.0011	0.0409	0.0245	0.0261	0.0512	0.0179	0.109	0.0022
11	rs1792942	61898561	0.9	0.447749409690379	0.93	0.128223312274834	0.0986320172180312	0.139971900793282	0.0192	0.0157	0.0137	0.0019	0.1618	0.0012	0.0026	0.0718	5e-04	0.1102	0.1618	0.0149	9e-04	0.12	0.019	0.0013	0.0044	0.0021	0.001	0.0411	0.0246	0.0262	0.0511	0.0177	0.1093	0.0022
11	rs61893677	61899041	0.9	0.447749409690379	0.93	0.128223312274834	0.098836440370932	0.141265183652703	0.0192	0.0157	0.0137	0.0019	0.1618	0.0012	0.0026	0.0718	5e-04	0.1103	0.1618	0.0149	9e-04	0.12	0.019	0.0013	0.0044	0.0021	0.001	0.0411	0.0246	0.0262	0.0511	0.0177	0.1093	0.0022
11	rs7129085	61913196	0.9	0.447749409690379	0.93	0.128223312274834	0.105811577141659	0.137948383680462	0.0189	0.0159	0.0137	0.0019	0.1608	0.0012	0.0026	0.0711	4e-04	0.1097	0.1625	0.0151	8e-04	0.1201	0.0192	0.0013	0.0043	0.0023	8e-04	0.0417	0.0251	0.0259	0.051	0.0178	0.1099	0.0022
11	rs35595038	61914369	0.9	0.447749409690379	0.93	0.128223312274834	0.107231504474097	0.138223683378998	0.0189	0.0159	0.0137	0.0019	0.1608	0.0012	0.0026	0.0711	4e-04	0.1097	0.1625	0.0152	8e-04	0.1201	0.0192	0.0013	0.0043	0.0023	8e-04	0.0418	0.0251	0.0258	0.051	0.0178	0.1099	0.0022
11	rs75523636	61933512	0.9	0.447749409690379	0.93	0.128223312274834	0.118671532501939	0.139326887209051	0.0187	0.0158	0.0137	0.002	0.1603	0.0012	0.0027	0.0708	4e-04	0.1096	0.1628	0.0152	7e-04	0.1203	0.0194	0.0013	0.0042	0.0024	6e-04	0.0419	0.0253	0.0258	0.0508	0.018	0.1104	0.0022
11	rs61748285	61934970	0.9	0.447749409690379	0.93	0.128223312274834	0.12237151864408	0.142377154684142	0.0187	0.0158	0.0137	0.002	0.1602	0.0013	0.0027	0.0707	4e-04	0.1096	0.1628	0.0151	7e-04	0.1203	0.0194	0.0013	0.0042	0.0024	6e-04	0.0419	0.0253	0.0258	0.0508	0.0181	0.1104	0.0022
11	rs10897221	61939119	0.89	0.491600132839596	0.93	0.128223312274834	0.133089348731686	0.144330712889343	0.0186	0.0158	0.0137	0.002	0.1599	0.0013	0.0027	0.0705	4e-04	0.1096	0.1629	0.0151	6e-04	0.1204	0.0195	0.0013	0.0042	0.0024	5e-04	0.042	0.0254	0.0258	0.0507	0.0182	0.1106	0.0022
11	rs4963471	61941930	0.89	0.491600132839596	0.93	0.128223312274834	0.122021696617249	0.139787500270611	0.0186	0.0159	0.0137	0.002	0.1596	0.0013	0.0027	0.0704	4e-04	0.1097	0.163	0.0153	6e-04	0.1205	0.0195	0.0013	0.0042	0.0024	5e-04	0.0419	0.0255	0.0259	0.0507	0.0183	0.1104	0.0022
11	rs17708945	61942029	0.89	0.491600132839596	0.93	0.128223312274834	0.122284005899151	0.141635488226856	0.0186	0.0159	0.0137	0.002	0.1596	0.0013	0.0027	0.0704	4e-04	0.1097	0.163	0.0153	6e-04	0.1205	0.0195	0.0013	0.0042	0.0024	5e-04	0.0419	0.0255	0.0259	0.0507	0.0183	0.1104	0.0022
11	rs72932073	61943818	0.89	0.491600132839596	0.93	0.128223312274834	0.121004868586995	0.141542879010678	0.0186	0.016	0.0138	0.002	0.1593	0.0013	0.0027	0.0705	4e-04	0.1097	0.1631	0.0153	6e-04	0.1206	0.0195	0.0013	0.0042	0.0024	5e-04	0.0418	0.0254	0.026	0.0507	0.0183	0.1102	0.0022
11	rs6591696	61948608	0.9	0.447749409690379	0.93	0.128223312274834	0.127722148755503	0.142934327898062	0.0185	0.016	0.0138	0.002	0.1593	0.0013	0.0028	0.0706	4e-04	0.1097	0.1632	0.0153	6e-04	0.1206	0.0195	0.0013	0.0042	0.0024	5e-04	0.0418	0.0255	0.0259	0.0506	0.0183	0.1102	0.0021
11	rs71490355	61960675	0.9	0.447749409690379	0.93	0.128223312274834	0.144579897037663	0.131852727870306	0.0183	0.0161	0.0138	0.0021	0.1593	0.0013	0.0028	0.071	4e-04	0.1094	0.1633	0.0153	6e-04	0.1204	0.0198	0.0013	0.0042	0.0023	4e-04	0.042	0.0255	0.0256	0.0504	0.0184	0.1101	0.0021
11	rs11230976	61964308	0.9	0.447749409690379	0.93	0.128223312274834	0.153113334178489	0.132484835646443	0.0182	0.0161	0.0138	0.0021	0.1593	0.0013	0.0029	0.0712	4e-04	0.1092	0.1634	0.0154	6e-04	0.1204	0.0199	0.0013	0.0042	0.0023	4e-04	0.042	0.0255	0.0254	0.0503	0.0185	0.11	0.0021
11	rs2853012	61969536	0.9	0.447749409690379	0.93	0.128223312274834	0.158645465871196	0.132937024043414	0.0182	0.0161	0.0138	0.0021	0.1593	0.0014	0.0029	0.0715	4e-04	0.1092	0.1633	0.0153	6e-04	0.1203	0.0198	0.0013	0.0042	0.0023	4e-04	0.0421	0.0255	0.0254	0.0503	0.0184	0.11	0.0021
11	rs1792860	61976621	0.9	0.447749409690379	0.93	0.128223312274834	0.187406487593384	0.129604341022581	0.0179	0.0162	0.0138	0.0022	0.1593	0.0014	0.003	0.0729	3e-04	0.109	0.163	0.0151	5e-04	0.1198	0.0199	0.0013	0.0043	0.0023	4e-04	0.0421	0.0255	0.0254	0.0501	0.0185	0.1098	0.002
11	rs1729388	61988127	0.9	0.447749409690379	0.93	0.128223312274834	0.278356432123817	0.122243402239021	0.0174	0.0163	0.014	0.0024	0.1594	0.0017	0.0031	0.0759	3e-04	0.1086	0.1624	0.0148	4e-04	0.1186	0.0202	0.0014	0.0043	0.0022	4e-04	0.0422	0.0253	0.0254	0.0496	0.0186	0.1095	0.0018
11	rs12788625	62001391	0.9	0.447749409690379	0.93	0.128223312274834	0.372884714289532	0.207142208090513	0.0141	0.0162	0.0139	0.0025	0.1621	0.0018	0.0032	0.0769	3e-04	0.1085	0.1625	0.0146	4e-04	0.1185	0.0203	0.0015	0.0044	0.0022	4e-04	0.0422	0.0251	0.0254	0.0495	0.0186	0.1094	0.0018
11	rs4122113	62003109	0.9	0.447749409690379	0.93	0.128223312274834	0.374358556171456	0.207882820614509	0.0141	0.0162	0.0139	0.0025	0.1621	0.0018	0.0032	0.0769	3e-04	0.1085	0.1625	0.0146	4e-04	0.1184	0.0203	0.0015	0.0044	0.0022	4e-04	0.0422	0.0251	0.0254	0.0495	0.0186	0.1094	0.0018
11	rs2232950	62010863	0.9	0.447749409690379	0.93	0.128223312274834	0.385201648638523	0.212878157496688	0.0141	0.0162	0.0139	0.0026	0.1624	0.0019	0.0032	0.0768	3e-04	0.1085	0.1624	0.0145	4e-04	0.1183	0.0205	0.0015	0.0044	0.0022	4e-04	0.0422	0.025	0.0254	0.0494	0.0187	0.1094	0.0017
11	rs79140993	62019506	0.9	0.447749409690379	0.93	0.128223312274834	0.40570559467111	0.227987104214197	0.014	0.0162	0.014	0.0027	0.1627	0.002	0.0033	0.0766	2e-04	0.1085	0.1621	0.0145	4e-04	0.1182	0.0207	0.0016	0.0045	0.0022	4e-04	0.0422	0.0247	0.0251	0.0494	0.0188	0.1097	0.0017
11	rs7104825	62026833	0.9	0.447749409690379	0.93	0.128223312274834	0.429490184634187	0.270864990982029	0.0138	0.0163	0.0142	0.0029	0.1637	0.0022	0.0035	0.0761	2e-04	0.1088	0.1614	0.0139	4e-04	0.1181	0.0208	0.0018	0.0046	0.0021	4e-04	0.0421	0.0238	0.0245	0.0493	0.0189	0.1107	0.0016
11	rs11231002	62028465	0.9	0.447749409690379	0.93	0.128223312274834	0.435600546520362	0.27757517708585	0.0137	0.0163	0.0142	0.0029	0.1639	0.0023	0.0036	0.0761	2e-04	0.1089	0.1611	0.0137	4e-04	0.1179	0.0208	0.0019	0.0046	0.0022	4e-04	0.0422	0.0234	0.0245	0.0492	0.0189	0.111	0.0016
11	rs11607261	62031859	0.9	0.447749409690379	0.94	0.110289943288055	0.430955118809963	0.285623388143333	0.0138	0.0163	0.0142	0.003	0.1639	0.0024	0.0036	0.076	2e-04	0.1088	0.1611	0.0138	4e-04	0.1178	0.0208	0.0019	0.0047	0.0022	4e-04	0.0422	0.0234	0.0246	0.0492	0.0189	0.111	0.0016
11	rs77444497	62033894	0.9	0.447749409690379	0.93	0.128223312274834	0.438435113714486	0.296107282084802	0.0138	0.0163	0.0142	0.003	0.1639	0.0024	0.0036	0.076	2e-04	0.1087	0.1612	0.0138	4e-04	0.1177	0.0208	0.0019	0.0047	0.0022	4e-04	0.0421	0.0234	0.0246	0.0491	0.0189	0.1109	0.0016
11	rs61896563	62034812	0.9	0.447749409690379	0.93	0.128223312274834	0.367668402808505	0.276994721239322	0.0139	0.0164	0.0142	0.003	0.1639	0.0024	0.0037	0.0747	3e-04	0.1087	0.1613	0.0138	6e-04	0.1178	0.0208	0.002	0.0047	0.0023	5e-04	0.0422	0.0235	0.0246	0.0491	0.0189	0.1109	0.0018
11	rs117063624	62041370	0.9	0.447749409690379	0.93	0.128223312274834	0.338613669561726	0.261351566669545	0.0138	0.0165	0.0142	0.0032	0.1639	0.0026	0.0038	0.0745	3e-04	0.1088	0.1613	0.0139	7e-04	0.1175	0.0208	0.0021	0.0048	0.0023	6e-04	0.0419	0.0234	0.0248	0.049	0.0189	0.1107	0.0018
11	rs7925016	62043929	0.9	0.447749409690379	0.93	0.128223312274834	0.319042257155294	0.251156942551563	0.0138	0.0166	0.0143	0.0033	0.1638	0.0026	0.0038	0.0744	3e-04	0.1088	0.1614	0.0139	8e-04	0.1173	0.0208	0.0021	0.0048	0.0024	6e-04	0.0417	0.0234	0.0248	0.049	0.0189	0.1106	0.0018
11	rs111980715	62055425	0.91	0.406594937265203	0.93	0.128223312274834	0.291047199179878	0.243205543777458	0.0137	0.0167	0.0144	0.0035	0.1634	0.0029	0.0041	0.0738	4e-04	0.1089	0.1618	0.0142	9e-04	0.1169	0.0209	0.0023	0.005	0.0025	6e-04	0.0413	0.0233	0.0251	0.0489	0.019	0.1099	0.0018
11	rs11602307	62060546	0.91	0.406594937265203	0.93	0.128223312274834	0.263056421135183	0.237876357464678	0.0136	0.0168	0.0145	0.0037	0.1631	0.0031	0.0044	0.0733	4e-04	0.1089	0.1622	0.0144	0.001	0.1165	0.0209	0.0025	0.0052	0.0025	6e-04	0.041	0.0231	0.0254	0.0487	0.0192	0.1092	0.0018
11	rs2463835	62064505	0.91	0.406594937265203	0.93	0.128223312274834	0.257013722815102	0.232914789816243	0.0136	0.0168	0.0145	0.0038	0.1631	0.0032	0.0046	0.0733	5e-04	0.1087	0.1623	0.0145	0.001	0.1164	0.021	0.0026	0.0053	0.0026	6e-04	0.0406	0.023	0.0256	0.0484	0.0192	0.1089	0.0018
11	rs112884189	62075509	0.91	0.406594937265203	0.93	0.128223312274834	0.246426030724105	0.229954083976979	0.0135	0.0169	0.0145	0.004	0.1631	0.0034	0.0048	0.0733	5e-04	0.1084	0.1624	0.0146	0.0011	0.1162	0.021	0.0028	0.0054	0.0026	7e-04	0.04	0.0228	0.0261	0.048	0.0193	0.1085	0.0018
11	rs2463834	62079969	0.91	0.406594937265203	0.93	0.128223312274834	0.241764987576265	0.23842971495909	0.0134	0.017	0.0145	0.004	0.1632	0.0034	0.0048	0.0733	5e-04	0.1083	0.1624	0.0146	0.0012	0.1162	0.0211	0.0028	0.0054	0.0026	7e-04	0.0399	0.0228	0.0262	0.0479	0.0194	0.1084	0.0018
11	rs113394924	62082293	0.91	0.406594937265203	0.93	0.128223312274834	0.242328669605773	0.231378080331614	0.0134	0.017	0.0146	0.0041	0.1632	0.0034	0.0049	0.0733	5e-04	0.1082	0.1624	0.0147	0.0012	0.1161	0.0211	0.0028	0.0055	0.0026	7e-04	0.0399	0.0228	0.0263	0.0478	0.0194	0.1084	0.0018
11	rs1406384	62083530	0.91	0.406594937265203	0.93	0.128223312274834	0.243153813009044	0.23456490302724	0.0134	0.017	0.0146	0.0041	0.1632	0.0035	0.0049	0.0733	5e-04	0.1082	0.1623	0.0147	0.0012	0.1161	0.0211	0.0028	0.0055	0.0026	7e-04	0.0399	0.0228	0.0263	0.0478	0.0194	0.1083	0.0018
11	rs10897253	62086073	0.91	0.406594937265203	0.93	0.128223312274834	0.235825884878435	0.25059433311893	0.0134	0.017	0.0146	0.0041	0.1631	0.0036	0.0049	0.0733	5e-04	0.1082	0.1622	0.0147	0.0012	0.116	0.0211	0.0029	0.0056	0.0026	7e-04	0.0399	0.0228	0.0264	0.0476	0.0194	0.1083	0.0018
11	rs66465638	62086629	0.91	0.406594937265203	0.93	0.128223312274834	0.235057232942957	0.254767063541176	0.0134	0.017	0.0146	0.0041	0.1631	0.0036	0.0049	0.0733	5e-04	0.1082	0.1622	0.0147	0.0012	0.116	0.0211	0.0029	0.0056	0.0026	7e-04	0.0399	0.0228	0.0264	0.0476	0.0194	0.1083	0.0017
11	rs2463822	62103420	0.91	0.406594937265203	0.93	0.128223312274834	0.238312095193264	0.25578533317104	0.0133	0.0171	0.0146	0.0042	0.1631	0.0037	0.005	0.0733	5e-04	0.1081	0.1623	0.0148	0.0012	0.116	0.0212	0.0029	0.0056	0.0026	7e-04	0.0398	0.0228	0.0264	0.0475	0.0194	0.1082	0.0017
11	rs116996749	62132626	0.91	0.406594937265203	0.93	0.128223312274834	0.242719334524961	0.263405709233921	0.0133	0.0171	0.0146	0.0042	0.163	0.0037	0.0051	0.0732	5e-04	0.1082	0.1623	0.0148	0.0012	0.1159	0.0212	0.0029	0.0057	0.0025	7e-04	0.0398	0.0228	0.0264	0.0474	0.0194	0.1082	0.0017
11	rs76903316	62149308	0.91	0.406594937265203	0.93	0.128223312274834	0.242936520302616	0.264091538497001	0.0133	0.0171	0.0146	0.0042	0.163	0.0037	0.0051	0.0732	5e-04	0.1082	0.1623	0.0148	0.0012	0.1159	0.0212	0.0029	0.0057	0.0025	7e-04	0.0398	0.0228	0.0264	0.0474	0.0194	0.1082	0.0017
11	rs4432028	62158661	0.91	0.406594937265203	0.93	0.128223312274834	0.246513618983958	0.259302461967339	0.0132	0.0171	0.0146	0.0043	0.1629	0.0037	0.0051	0.0732	5e-04	0.1081	0.1624	0.0148	0.0012	0.1158	0.0213	0.003	0.0057	0.0025	7e-04	0.0398	0.0227	0.0265	0.0473	0.0195	0.108	0.0017
11	rs10792352	62166325	0.91	0.406594937265203	0.93	0.128223312274834	0.265467520282364	0.27780746404759	0.0132	0.0171	0.0146	0.0047	0.163	0.0039	0.0053	0.0732	5e-04	0.1077	0.1625	0.0148	0.0013	0.1158	0.0214	0.0032	0.0058	0.0025	7e-04	0.0398	0.0227	0.0265	0.0469	0.0196	0.1075	0.0017
11	rs11231079	62170049	0.91	0.406594937265203	0.93	0.128223312274834	0.278824520779524	0.280599557323607	0.0131	0.0171	0.0146	0.0049	0.1626	0.004	0.0055	0.0732	6e-04	0.1074	0.1623	0.0149	0.0013	0.1158	0.0214	0.0033	0.0059	0.0025	7e-04	0.0399	0.0227	0.0264	0.0468	0.0197	0.1072	0.0018
11	rs74956663	62173874	0.91	0.406594937265203	0.93	0.128223312274834	0.288465733624951	0.271556793075828	0.0131	0.0171	0.0147	0.0051	0.1623	0.0041	0.0056	0.0732	6e-04	0.1071	0.1621	0.0149	0.0014	0.1159	0.0215	0.0034	0.006	0.0026	7e-04	0.04	0.0228	0.0264	0.0468	0.0197	0.1069	0.0018
11	rs2509973	62179371	0.91	0.406594937265203	0.93	0.128223312274834	0.309757593390602	0.28749965602549	0.0131	0.0171	0.0146	0.0054	0.162	0.0043	0.0058	0.0732	7e-04	0.1067	0.1618	0.0149	0.0014	0.116	0.0216	0.0036	0.0062	0.0026	8e-04	0.04	0.0228	0.0264	0.0466	0.0199	0.1063	0.0018
11	rs4488202	62185598	0.92	0.368072033098782	0.93	0.128223312274834	0.299254133387166	0.297292378186107	0.0129	0.0172	0.0147	0.0057	0.1624	0.0046	0.0061	0.0729	9e-04	0.1067	0.1612	0.0152	0.0016	0.1157	0.0219	0.0039	0.0065	0.0027	9e-04	0.0402	0.0227	0.0263	0.0459	0.02	0.1048	0.0019
11	rs41364650	62185738	0.92	0.368072033098782	0.93	0.128223312274834	0.303403104910153	0.29421410445727	0.0129	0.0172	0.0147	0.0057	0.1624	0.0046	0.0061	0.0729	9e-04	0.1067	0.1612	0.0152	0.0017	0.1157	0.0219	0.0039	0.0064	0.0027	9e-04	0.0402	0.0227	0.0263	0.0459	0.02	0.1048	0.0019
11	rs2509957	62194412	0.92	0.368072033098782	0.92	0.14824156235026	0.30526773358922	0.280832618230808	0.0127	0.0173	0.0147	0.0058	0.1619	0.0049	0.0064	0.0732	0.0011	0.1061	0.1609	0.0157	0.0018	0.1158	0.0221	0.0042	0.0066	0.0028	9e-04	0.0404	0.0226	0.0265	0.0456	0.0202	0.1036	0.0019
11	rs17145874	62195344	0.92	0.368072033098782	0.92	0.14824156235026	0.316682511560504	0.306225787468141	0.0126	0.0173	0.0146	0.0059	0.1624	0.0049	0.0064	0.0731	0.0011	0.1061	0.1613	0.0156	0.0018	0.1157	0.0221	0.0042	0.0066	0.0028	9e-04	0.0405	0.0226	0.0264	0.0455	0.0202	0.1031	0.0019
11	rs2513078	62199276	0.93	0.332112317682009	0.92	0.14824156235026	0.34450393215242	0.310181480226413	0.0126	0.0173	0.0146	0.0058	0.1625	0.005	0.0065	0.0738	0.0011	0.1061	0.1614	0.0156	0.0018	0.115	0.0222	0.0043	0.0067	0.0028	9e-04	0.0404	0.0225	0.0264	0.0452	0.0203	0.103	0.0019
11	rs17157266	62199817	0.93	0.332112317682009	0.91	0.170469891558667	0.346811716325973	0.305269117735672	0.0125	0.0173	0.0146	0.0058	0.1625	0.005	0.0065	0.0737	0.0011	0.106	0.1614	0.0156	0.0018	0.115	0.0222	0.0043	0.0067	0.0028	9e-04	0.0403	0.0224	0.0264	0.0451	0.0203	0.1031	0.0018
11	rs72925304	62200969	0.93	0.332112317682009	0.9	0.195029827813683	0.358737197924062	0.348804755570169	0.0124	0.0173	0.0147	0.0059	0.1626	0.0051	0.0066	0.0737	0.0011	0.1057	0.1614	0.0156	0.0018	0.1149	0.0223	0.0043	0.0067	0.0028	9e-04	0.0403	0.0224	0.0265	0.0451	0.0203	0.1032	0.0018
11	rs2259606	62201131	0.93	0.332112317682009	0.9	0.195029827813683	0.363619286144205	0.357411118621469	0.0123	0.0174	0.0147	0.0059	0.1626	0.0052	0.0066	0.0738	0.0011	0.1054	0.1614	0.0156	0.0018	0.1148	0.0223	0.0044	0.0067	0.0028	9e-04	0.0403	0.0224	0.0265	0.0451	0.0203	0.1032	0.0018
11	rs116846164	62201586	0.93	0.332112317682009	0.9	0.195029827813683	0.36994592327539	0.33373667732889	0.0123	0.0174	0.0147	0.0059	0.1628	0.0052	0.0066	0.074	0.0011	0.1051	0.1608	0.0157	0.0018	0.1149	0.0225	0.0044	0.0067	0.0027	0.001	0.0403	0.0224	0.0268	0.045	0.0204	0.103	0.0018
11	rs2509979	62204613	0.96	0.238871757466757	0.89	0.222038712392691	0.388535313897444	0.398860376355069	0.0122	0.0175	0.015	0.0062	0.1643	0.0056	0.0071	0.0757	0.0012	0.1015	0.1564	0.0157	0.0018	0.1171	0.0235	0.0047	0.0065	0.0026	0.001	0.0401	0.0224	0.0294	0.0446	0.0211	0.1003	0.0018
11	rs61709279	62204641	0.96	0.238871757466757	0.89	0.222038712392691	0.388535313897444	0.398860376355069	0.0122	0.0175	0.015	0.0062	0.1643	0.0056	0.0071	0.0757	0.0012	0.1015	0.1564	0.0157	0.0018	0.1171	0.0235	0.0047	0.0065	0.0026	0.001	0.0401	0.0224	0.0294	0.0446	0.0211	0.1003	0.0018
11	rs72925313	62206227	0.96	0.238871757466757	0.89	0.222038712392691	0.387811786080101	0.421752534991951	0.0122	0.0175	0.015	0.0062	0.1643	0.0056	0.0071	0.0757	0.0012	0.1015	0.1564	0.0156	0.0018	0.1172	0.0235	0.0047	0.0065	0.0026	0.001	0.0401	0.0224	0.0293	0.0447	0.0211	0.1003	0.0018
11	rs12805216	62214363	0.96	0.238871757466757	0.89	0.222038712392691	0.400430464731134	0.419657116821642	0.0122	0.0175	0.015	0.0062	0.1644	0.0056	0.0071	0.0758	0.0012	0.1013	0.1562	0.0151	0.0018	0.1178	0.0235	0.0047	0.0064	0.0026	0.001	0.04	0.0224	0.0294	0.0448	0.0211	0.1006	0.0018
11	rs79723717	62216164	0.96	0.238871757466757	0.89	0.222038712392691	0.398059519474037	0.518803754650554	0.0122	0.0175	0.015	0.0062	0.1644	0.0056	0.007	0.0758	0.0012	0.1013	0.1561	0.015	0.0018	0.1178	0.0235	0.0047	0.0064	0.0026	0.001	0.04	0.0224	0.0294	0.0448	0.0211	0.1006	0.0018
11	rs72925328	62216262	0.96	0.238871757466757	0.89	0.222038712392691	0.397101865474838	0.534911634763518	0.0122	0.0175	0.015	0.0062	0.1644	0.0056	0.007	0.0758	0.0012	0.1012	0.1561	0.015	0.0018	0.1178	0.0235	0.0047	0.0064	0.0026	0.001	0.04	0.0224	0.0294	0.0448	0.0211	0.1007	0.0018
11	rs61895393	62218107	0.97	0.212405230483542	0.89	0.222038712392691	0.340120306749138	0.452981416287742	0.0123	0.0174	0.015	0.0061	0.1643	0.0056	0.0069	0.0756	0.0012	0.1011	0.1558	0.0153	0.0018	0.1175	0.0235	0.0046	0.0063	0.0025	0.001	0.0398	0.0224	0.0294	0.0456	0.021	0.1014	0.0018
11	rs2509984	62219776	0.97	0.212405230483542	0.89	0.222038712392691	0.272032445588817	0.461282974482177	0.0125	0.0173	0.0149	0.0061	0.1639	0.0055	0.0068	0.0757	0.0011	0.1003	0.1556	0.0155	0.0018	0.1181	0.0232	0.0047	0.0061	0.0025	0.001	0.0392	0.0222	0.0293	0.0469	0.0207	0.1025	0.0018
11	rs17664162	62220509	0.98	0.188103243221556	0.89	0.222038712392691	0.252731643692665	0.4847892551313	0.0127	0.0172	0.0149	0.0061	0.1637	0.0055	0.0067	0.0757	0.0011	0.1004	0.1556	0.0156	0.0017	0.1181	0.0231	0.0046	0.006	0.0024	0.001	0.0389	0.0221	0.0292	0.0474	0.0206	0.103	0.0018
11	rs3018616	62225775	0.98	0.188103243221556	0.89	0.222038712392691	0.180791030153092	0.596946566726512	0.0133	0.0168	0.0149	0.0059	0.1645	0.0053	0.0061	0.0746	9e-04	0.1027	0.1559	0.0158	0.0014	0.117	0.0226	0.0046	0.0051	0.0022	9e-04	0.037	0.0214	0.029	0.05	0.0202	0.1054	0.0016
11	rs34764917	62226112	0.98	0.188103243221556	0.89	0.222038712392691	0.192629443145956	0.684706147722766	0.0133	0.0168	0.0149	0.0059	0.1647	0.0053	0.0061	0.0743	9e-04	0.1029	0.1559	0.0158	0.0014	0.117	0.0225	0.0046	0.005	0.0022	9e-04	0.037	0.0213	0.0289	0.0502	0.0202	0.1056	0.0015
11	rs3018618	62230309	0.99	0.165875049708709	0.89	0.222038712392691	0.132843880939143	0.556061327388768	0.0141	0.0162	0.0148	0.0056	0.1649	0.005	0.0053	0.0729	8e-04	0.1052	0.1559	0.0157	0.0013	0.1174	0.022	0.0044	0.0047	0.0019	0.001	0.0366	0.0209	0.0283	0.052	0.0197	0.1072	0.0015
11	rs60479315	62231030	0.99	0.165875049708709	0.89	0.222038712392691	0.125903346897002	0.519495509115706	0.0142	0.0162	0.0148	0.0055	0.1649	0.005	0.0052	0.0728	8e-04	0.1056	0.1559	0.0156	0.0012	0.1174	0.0219	0.0044	0.0046	0.0019	0.001	0.0366	0.0208	0.0282	0.0522	0.0196	0.1074	0.0015
11	rs2958539	62234644	0.99	0.165875049708709	0.88	0.251609301083599	0.147893015651619	0.510107606827484	0.0145	0.0156	0.0148	0.0054	0.1645	0.0048	0.0048	0.0729	8e-04	0.1068	0.1547	0.0154	0.0011	0.1175	0.0217	0.0042	0.0042	0.0018	0.0011	0.0371	0.0207	0.0282	0.0534	0.0192	0.1088	0.0014
11	rs2513044	62237317	0.99	0.165875049708709	0.89	0.222038712392691	0.121469060137866	0.413778954366289	0.0149	0.0155	0.0149	0.0053	0.1646	0.0047	0.0047	0.0727	8e-04	0.1072	0.1547	0.0154	0.0011	0.1174	0.0216	0.0041	0.0041	0.0017	0.0011	0.0371	0.0207	0.0281	0.054	0.019	0.1089	0.0013
11	rs80124462	62237435	0.99	0.165875049708709	0.89	0.222038712392691	0.123014445012551	0.443922432880511	0.0149	0.0155	0.0149	0.0053	0.1646	0.0047	0.0047	0.0727	8e-04	0.1072	0.1546	0.0154	0.0011	0.1174	0.0216	0.0041	0.0041	0.0017	0.0011	0.0371	0.0207	0.0281	0.054	0.019	0.109	0.0013
11	rs11231098	62239863	0.99	0.165875049708709	0.89	0.222038712392691	0.108771713860647	0.434912293615256	0.0149	0.0155	0.0148	0.0051	0.1647	0.0046	0.0046	0.0725	7e-04	0.1071	0.155	0.0153	0.0013	0.1174	0.0215	0.004	0.004	0.0014	0.001	0.037	0.0208	0.028	0.0545	0.019	0.1092	0.0012
11	rs687666	62245456	0.99	0.165875049708709	0.89	0.222038712392691	0.0774171975384979	0.323353680398268	0.0152	0.0155	0.0147	0.0049	0.1645	0.0043	0.0045	0.0718	7e-04	0.1071	0.1554	0.0153	0.0019	0.1178	0.0215	0.0038	0.0039	0.0013	0.001	0.0367	0.0209	0.0279	0.0553	0.0189	0.1097	0.0011
11	rs626828	62247475	0.99	0.165875049708709	0.89	0.222038712392691	0.0726127093109278	0.314393386162258	0.0153	0.0155	0.0147	0.0048	0.1644	0.0042	0.0044	0.0716	7e-04	0.1071	0.1556	0.0153	0.0021	0.1179	0.0215	0.0037	0.0038	0.0012	0.001	0.0365	0.021	0.0279	0.0555	0.0189	0.1098	0.0011
11	rs75927264	62255128	0.99	0.165875049708709	0.89	0.222038712392691	0.0692003601892196	0.30503009024352	0.0158	0.0155	0.0144	0.0045	0.1642	0.0038	0.0042	0.0705	6e-04	0.1085	0.1561	0.0157	0.0023	0.1179	0.0214	0.0034	0.0037	0.001	9e-04	0.0362	0.0211	0.0276	0.0565	0.0188	0.11	0.001
11	rs77982028	62255850	0.99	0.165875049708709	0.89	0.222038712392691	0.0676845117794569	0.303119890231718	0.0158	0.0155	0.0144	0.0045	0.1642	0.0038	0.0042	0.0705	6e-04	0.1085	0.1561	0.0157	0.0023	0.1179	0.0214	0.0034	0.0037	0.001	9e-04	0.0361	0.0211	0.0276	0.0565	0.0188	0.11	0.001
11	rs35117866	62261622	0.99	0.165875049708709	0.89	0.222038712392691	0.064000057662375	0.28550624581189	0.0158	0.0155	0.0143	0.0045	0.1642	0.0038	0.0042	0.0704	6e-04	0.1086	0.1561	0.0157	0.0024	0.1179	0.0214	0.0034	0.0037	0.001	9e-04	0.0361	0.0211	0.0276	0.0566	0.0188	0.11	0.001
11	rs677800	62266301	0.99	0.165875049708709	0.89	0.222038712392691	0.062274811946665	0.263977194986213	0.0159	0.0155	0.0143	0.0045	0.1642	0.0038	0.0042	0.0703	6e-04	0.1086	0.156	0.0158	0.0024	0.118	0.0214	0.0034	0.0036	0.001	9e-04	0.0361	0.0211	0.0275	0.0568	0.0188	0.11	9e-04
11	rs61312994	62285441	0.99	0.165875049708709	0.89	0.222038712392691	0.0618199828502162	0.256918241675486	0.0159	0.0155	0.0143	0.0045	0.1642	0.0038	0.0042	0.0703	6e-04	0.1085	0.1559	0.0158	0.0024	0.1181	0.0214	0.0033	0.0036	0.001	9e-04	0.0361	0.0211	0.0275	0.0571	0.0188	0.1099	8e-04
11	Affx-5614444	62285665	0.99	0.165875049708709	0.89	0.222038712392691	0.0601710556747448	0.257145012194247	0.0159	0.0155	0.0143	0.0045	0.1642	0.0037	0.0042	0.0703	6e-04	0.1085	0.1559	0.0158	0.0024	0.1181	0.0214	0.0033	0.0036	0.001	9e-04	0.0361	0.0211	0.0275	0.0571	0.0188	0.1099	8e-04
11	rs11231128	62290719	0.99	0.165875049708709	0.89	0.222038712392691	0.0582601847205555	0.250032123118875	0.0159	0.0155	0.0143	0.0045	0.1642	0.0037	0.0042	0.0703	6e-04	0.1085	0.1559	0.0158	0.0024	0.1181	0.0214	0.0033	0.0036	0.001	9e-04	0.0361	0.0211	0.0275	0.0571	0.0188	0.1099	8e-04
11	rs77701059	62290876	0.99	0.165875049708709	0.89	0.222038712392691	0.0574100002680577	0.247115092261109	0.0159	0.0155	0.0143	0.0045	0.1642	0.0037	0.0042	0.0702	6e-04	0.1085	0.1559	0.0158	0.0024	0.1181	0.0214	0.0033	0.0036	0.001	9e-04	0.0361	0.0211	0.0275	0.0571	0.0188	0.1099	9e-04
11	rs61895404	62291953	0.99	0.165875049708709	0.89	0.222038712392691	0.0573740063288951	0.243539869131469	0.0159	0.0155	0.0143	0.0045	0.1642	0.0037	0.0042	0.0702	6e-04	0.1085	0.1559	0.0158	0.0024	0.1181	0.0214	0.0033	0.0036	0.001	9e-04	0.0361	0.0211	0.0275	0.0571	0.0188	0.1099	9e-04
11	rs141117375	62294309	0.99	0.165875049708709	0.89	0.222038712392691	0.0575721588265718	0.244990302826352	0.0159	0.0155	0.0142	0.0044	0.1642	0.0037	0.0042	0.0703	6e-04	0.1085	0.1559	0.0158	0.0024	0.1181	0.0214	0.0033	0.0036	0.001	9e-04	0.0361	0.0211	0.0275	0.0571	0.0188	0.1099	9e-04
11	rs145871196	62295361	0.99	0.165875049708709	0.89	0.222038712392691	0.058042326555067	0.244766980620074	0.0159	0.0155	0.0142	0.0044	0.1642	0.0037	0.0042	0.0703	6e-04	0.1085	0.1559	0.0158	0.0024	0.1181	0.0214	0.0033	0.0036	0.001	9e-04	0.0361	0.0211	0.0275	0.0571	0.0188	0.1099	9e-04
11	rs77055528	62296535	0.99	0.165875049708709	0.89	0.222038712392691	0.0581875050956461	0.246107885669138	0.0159	0.0155	0.0142	0.0045	0.1642	0.0037	0.0042	0.0702	6e-04	0.1086	0.1559	0.0158	0.0024	0.1181	0.0214	0.0033	0.0036	0.001	9e-04	0.0361	0.0211	0.0275	0.0571	0.0188	0.1099	9e-04
11	rs74853209	62296601	0.99	0.165875049708709	0.89	0.222038712392691	0.0582601847205555	0.246219732924627	0.0159	0.0155	0.0142	0.0045	0.1642	0.0037	0.0042	0.0702	6e-04	0.1086	0.1559	0.0158	0.0024	0.1181	0.0214	0.0033	0.0036	0.001	9e-04	0.0361	0.0211	0.0275	0.0571	0.0188	0.1099	9e-04
11	rs75855515	62297162	0.99	0.165875049708709	0.89	0.222038712392691	0.0584057247652288	0.244990302826352	0.0159	0.0155	0.0142	0.0045	0.1642	0.0037	0.0042	0.0702	6e-04	0.1085	0.1559	0.0158	0.0024	0.1181	0.0214	0.0033	0.0036	0.001	9e-04	0.0361	0.0211	0.0275	0.0571	0.0188	0.1099	8e-04
11	rs75436331	62297447	0.99	0.165875049708709	0.89	0.222038712392691	0.0580967402779921	0.244208959014143	0.016	0.0155	0.0142	0.0045	0.1642	0.0037	0.0042	0.0702	6e-04	0.1085	0.1559	0.0158	0.0024	0.1181	0.0214	0.0033	0.0036	0.001	9e-04	0.0361	0.0211	0.0275	0.0572	0.0188	0.1099	9e-04
11	rs115627503	62298068	0.99	0.165875049708709	0.89	0.222038712392691	0.0578973888457718	0.243539869131469	0.016	0.0155	0.0142	0.0045	0.1642	0.0037	0.0042	0.0702	6e-04	0.1085	0.1559	0.0158	0.0024	0.1181	0.0214	0.0033	0.0036	0.001	9e-04	0.0361	0.0211	0.0275	0.0572	0.0188	0.1099	9e-04
11	rs11231130	62299945	0.99	0.165875049708709	0.89	0.222038712392691	0.0580241961737609	0.243205543777458	0.016	0.0155	0.0142	0.0045	0.1642	0.0037	0.0042	0.0702	6e-04	0.1085	0.1559	0.0158	0.0024	0.1181	0.0214	0.0033	0.0036	0.001	9e-04	0.0361	0.0211	0.0275	0.0572	0.0188	0.1099	9e-04
11	rs17664979	62303822	0.99	0.165875049708709	0.89	0.222038712392691	0.0513209706625299	0.191486491249225	0.0162	0.0154	0.0144	0.0042	0.1639	0.0036	0.004	0.0702	6e-04	0.1088	0.1561	0.0161	0.0026	0.1179	0.0217	0.0032	0.0035	9e-04	9e-04	0.0359	0.0213	0.0275	0.0575	0.0188	0.1095	8e-04
11	rs77869753	62309586	0.99	0.165875049708709	0.89	0.222038712392691	0.0536261440212082	0.154719472733472	0.0168	0.0154	0.0149	0.0037	0.1633	0.0034	0.0038	0.07	5e-04	0.1092	0.156	0.0166	0.0029	0.1174	0.0222	0.003	0.0035	8e-04	0.001	0.0355	0.0215	0.0273	0.058	0.0188	0.1091	8e-04
11	rs7122541	62324876	0.99	0.165875049708709	0.89	0.222038712392691	0.0427389262761226	0.118580322134213	0.0171	0.0151	0.0151	0.0036	0.164	0.0034	0.0037	0.0698	5e-04	0.1096	0.1564	0.0168	0.0031	0.117	0.0222	0.003	0.0034	8e-04	0.001	0.0354	0.0216	0.027	0.058	0.0189	0.1086	8e-04
11	rs117040370	62336160	0.99	0.165875049708709	0.89	0.222038712392691	0.0411804014206721	0.11112755530908	0.017	0.0151	0.0151	0.0036	0.1641	0.0034	0.0037	0.0698	5e-04	0.1095	0.1564	0.0168	0.0031	0.117	0.0222	0.003	0.0034	8e-04	0.001	0.0354	0.0216	0.027	0.0581	0.0189	0.1086	8e-04
11	rs7942991	62337203	0.99	0.165875049708709	0.89	0.222038712392691	0.0412379515933144	0.110704851781014	0.017	0.0151	0.0151	0.0036	0.1641	0.0034	0.0037	0.0698	5e-04	0.1095	0.1564	0.0168	0.0031	0.117	0.0222	0.003	0.0034	8e-04	0.001	0.0354	0.0216	0.027	0.0581	0.0189	0.1086	8e-04
11	rs1056044	62342393	0.99	0.165875049708709	0.89	0.222038712392691	0.0414398116923715	0.110535943064983	0.017	0.0151	0.0151	0.0036	0.1641	0.0034	0.0037	0.0698	5e-04	0.1095	0.1564	0.0168	0.0031	0.117	0.0222	0.003	0.0034	8e-04	0.001	0.0354	0.0216	0.027	0.0581	0.0188	0.1086	8e-04
11	rs3888173	62346131	0.99	0.165875049708709	0.89	0.222038712392691	0.0414109331330835	0.109188234883191	0.0171	0.0151	0.0151	0.0036	0.1641	0.0034	0.0037	0.0698	5e-04	0.1095	0.1564	0.0168	0.0031	0.117	0.0222	0.003	0.0034	8e-04	0.001	0.0354	0.0216	0.027	0.0581	0.0188	0.1086	8e-04
11	rs72927213	62351198	0.99	0.165875049708709	0.89	0.222038712392691	0.0418310248123883	0.109356351537263	0.0171	0.0151	0.0151	0.0036	0.1641	0.0034	0.0037	0.0698	5e-04	0.1095	0.1564	0.0168	0.0031	0.1169	0.0222	0.003	0.0034	8e-04	0.001	0.0354	0.0216	0.027	0.0581	0.0188	0.1086	8e-04
11	rs79825424	62361266	0.99	0.165875049708709	0.88	0.251609301083599	0.043600369290083	0.110873859212413	0.0171	0.0151	0.0151	0.0036	0.1641	0.0034	0.0037	0.0699	5e-04	0.1096	0.1564	0.0168	0.0031	0.1169	0.0222	0.003	0.0034	8e-04	0.001	0.0354	0.0216	0.027	0.0581	0.0188	0.1086	8e-04
11	rs117578806	62366931	0.99	0.165875049708709	0.88	0.251609301083599	0.047054224466821	0.114103670437991	0.0171	0.0151	0.0151	0.0036	0.1641	0.0034	0.0037	0.0698	5e-04	0.1097	0.1564	0.0168	0.0031	0.1167	0.0222	0.003	0.0034	7e-04	0.001	0.0354	0.0216	0.027	0.058	0.0189	0.1086	8e-04
11	rs78222742	62375828	0.99	0.165875049708709	0.89	0.222038712392691	0.0514546909805158	0.117109623517127	0.0171	0.0151	0.015	0.0035	0.1644	0.0034	0.0037	0.0696	5e-04	0.1099	0.1566	0.0168	0.0031	0.1161	0.0223	0.003	0.0035	7e-04	0.001	0.0357	0.0216	0.027	0.0578	0.019	0.1086	8e-04
11	rs67308910	62377359	0.99	0.165875049708709	0.89	0.222038712392691	0.0513209706625299	0.123649852477956	0.0171	0.0151	0.015	0.0035	0.1644	0.0034	0.0037	0.0696	5e-04	0.11	0.1566	0.0169	0.0031	0.1159	0.0223	0.003	0.0035	6e-04	0.001	0.0359	0.0216	0.027	0.0578	0.019	0.1085	8e-04
11	rs11231161	62378221	0.99	0.165875049708709	0.89	0.222038712392691	0.05227883981144	0.117455045604704	0.0171	0.015	0.015	0.0035	0.1645	0.0034	0.0037	0.0693	5e-04	0.1101	0.1565	0.0169	0.0031	0.1158	0.0224	0.003	0.0035	6e-04	0.001	0.0359	0.0216	0.027	0.0579	0.0191	0.1085	9e-04
11	rs11231166	62394445	0.99	0.165875049708709	0.89	0.222038712392691	0.0537466351289205	0.105100556467389	0.0174	0.0148	0.0151	0.0035	0.1645	0.0035	0.0038	0.0696	5e-04	0.1111	0.1561	0.0172	0.0032	0.1147	0.0223	0.003	0.0036	5e-04	0.001	0.036	0.0216	0.027	0.0582	0.0188	0.1082	8e-04
11	rs7949030	62394881	0.99	0.165875049708709	0.89	0.222038712392691	0.0513710883678293	0.103038281858851	0.0174	0.0148	0.0151	0.0035	0.1645	0.0035	0.0038	0.0696	5e-04	0.1111	0.1561	0.0172	0.0032	0.1147	0.0223	0.003	0.0036	5e-04	0.001	0.036	0.0216	0.027	0.0582	0.0188	0.1082	8e-04
11	rs76572368	62397114	0.99	0.165875049708709	0.89	0.222038712392691	0.0517060474370264	0.112059669825211	0.0174	0.0148	0.0151	0.0035	0.1645	0.0035	0.0038	0.0696	5e-04	0.1112	0.1561	0.0172	0.0032	0.1146	0.0223	0.003	0.0036	5e-04	0.001	0.036	0.0216	0.027	0.0582	0.0188	0.1082	8e-04
11	rs117266155	62397477	0.99	0.165875049708709	0.89	0.222038712392691	0.0516221704782474	0.113847400842463	0.0174	0.0148	0.0151	0.0035	0.1645	0.0035	0.0038	0.0695	5e-04	0.1112	0.1561	0.0172	0.0032	0.1146	0.0223	0.003	0.0036	5e-04	0.001	0.036	0.0216	0.027	0.0582	0.0188	0.1082	8e-04
11	rs1063445	62400108	0.99	0.165875049708709	0.89	0.222038712392691	0.0517900159181635	0.119796683799301	0.0174	0.0148	0.0151	0.0035	0.1645	0.0035	0.0038	0.0695	5e-04	0.1112	0.156	0.0172	0.0032	0.1146	0.0223	0.003	0.0036	5e-04	0.001	0.036	0.0216	0.027	0.0582	0.0188	0.1083	9e-04
11	rs78278641	62413662	0.99	0.165875049708709	0.89	0.222038712392691	0.051387801579193	0.115903683580575	0.0175	0.0148	0.0151	0.0035	0.1645	0.0035	0.0038	0.0695	5e-04	0.1112	0.156	0.0172	0.0032	0.1145	0.0223	0.0031	0.0037	5e-04	0.001	0.036	0.0216	0.0269	0.0583	0.0188	0.1083	9e-04
11	rs11600264	62420552	0.99	0.165875049708709	0.89	0.222038712392691	0.0514714224712906	0.124708639575844	0.0175	0.0148	0.0151	0.0035	0.1645	0.0035	0.0038	0.0695	5e-04	0.1113	0.156	0.0172	0.0032	0.1145	0.0223	0.0031	0.0037	5e-04	0.001	0.036	0.0216	0.0269	0.0583	0.0188	0.1083	9e-04
11	Affx-5617243	62421347	0.99	0.165875049708709	0.89	0.222038712392691	0.0514546909805158	0.125682155692457	0.0175	0.0148	0.0151	0.0035	0.1645	0.0035	0.0038	0.0695	5e-04	0.1112	0.156	0.0172	0.0032	0.1144	0.0223	0.0031	0.0037	5e-04	0.001	0.036	0.0216	0.0269	0.0583	0.0188	0.1083	9e-04
11	rs118040418	62422885	0.99	0.165875049708709	0.89	0.222038712392691	0.0517228338102882	0.123209689104335	0.0175	0.0148	0.0151	0.0035	0.1645	0.0035	0.0038	0.0695	5e-04	0.1113	0.156	0.0172	0.0032	0.1144	0.0223	0.0031	0.0037	5e-04	0.001	0.036	0.0216	0.0269	0.0583	0.0188	0.1083	9e-04
11	rs11231181	62434173	0.99	0.165875049708709	0.89	0.222038712392691	0.0516557102814301	0.117627900970223	0.0175	0.0148	0.0151	0.0035	0.1645	0.0035	0.0038	0.0695	5e-04	0.1113	0.156	0.0172	0.0032	0.1143	0.0223	0.0031	0.0037	5e-04	0.001	0.0359	0.0216	0.0269	0.0583	0.0188	0.1083	9e-04
11	rs117916534	62434525	0.99	0.165875049708709	0.89	0.222038712392691	0.0495875123749139	0.116419935678412	0.0175	0.0148	0.0151	0.0035	0.1645	0.0035	0.0038	0.0695	5e-04	0.1113	0.156	0.0172	0.0032	0.1143	0.0223	0.0031	0.0037	5e-04	0.001	0.0359	0.0216	0.0269	0.0583	0.0188	0.1083	9e-04
11	rs12291465	62437000	0.99	0.165875049708709	0.89	0.222038712392691	0.0397595084916204	0.106345498243256	0.0177	0.0151	0.015	0.0035	0.1643	0.0035	0.0038	0.0694	5e-04	0.1112	0.1558	0.0172	0.0033	0.1142	0.0223	0.0031	0.0037	6e-04	0.001	0.0359	0.0216	0.0269	0.0582	0.0188	0.1082	0.0011
11	rs693698	62438819	0.99	0.165875049708709	0.89	0.222038712392691	0.0391590329987954	0.115130938815901	0.0178	0.0151	0.015	0.0035	0.1644	0.0035	0.0038	0.0694	5e-04	0.1112	0.1559	0.0172	0.0033	0.1141	0.0223	0.0031	0.0037	6e-04	9e-04	0.0359	0.0216	0.0269	0.0582	0.0188	0.1083	0.0011
11	rs13941	62439569	0.99	0.165875049708709	0.89	0.222038712392691	0.0390064328069295	0.114616867058012	0.0178	0.0151	0.015	0.0035	0.1643	0.0035	0.0038	0.0694	5e-04	0.1112	0.1558	0.0172	0.0033	0.1142	0.0224	0.003	0.0037	6e-04	9e-04	0.0359	0.0216	0.0269	0.0583	0.0188	0.1083	0.0011
11	rs72927301	62441553	0.99	0.165875049708709	0.89	0.222038712392691	0.0431978913500953	0.106096057113032	0.0178	0.0151	0.015	0.0035	0.1644	0.0035	0.0038	0.0695	5e-04	0.1114	0.1548	0.0172	0.0033	0.1141	0.0223	0.0031	0.0038	6e-04	9e-04	0.0358	0.0218	0.0268	0.0583	0.0188	0.1086	0.0011
11	rs2512561	62453952	1	0.145626599290586	0.89	0.222038712392691	0.0576804335396312	0.129604341022581	0.0181	0.0149	0.015	0.0035	0.1645	0.0038	0.0039	0.0681	4e-04	0.1138	0.1532	0.0176	0.0034	0.1114	0.0223	0.0034	0.0048	6e-04	6e-04	0.0359	0.0226	0.0261	0.0581	0.0198	0.1092	0.001
11	rs6856	62458275	0.99	0.165875049708709	0.89	0.222038712392691	0.0556815472943913	0.118927376045535	0.0181	0.0149	0.015	0.0035	0.1642	0.0038	0.0039	0.0679	4e-04	0.1138	0.1529	0.0176	0.0034	0.1113	0.0225	0.0034	0.0048	7e-04	5e-04	0.0359	0.0226	0.0272	0.058	0.0198	0.109	0.001
11	rs72929419	62458663	0.99	0.165875049708709	0.89	0.222038712392691	0.0568895565699024	0.118580322134213	0.0181	0.0149	0.015	0.0035	0.1642	0.0037	0.0039	0.0679	4e-04	0.1138	0.1529	0.0176	0.0034	0.1113	0.0225	0.0034	0.0048	7e-04	5e-04	0.0359	0.0226	0.0272	0.058	0.0198	0.109	0.001
11	rs76541361	62462438	0.99	0.165875049708709	0.89	0.222038712392691	0.0569969759057257	0.114360159248275	0.0181	0.0149	0.015	0.0035	0.1642	0.0037	0.0039	0.0679	4e-04	0.1138	0.1529	0.0176	0.0034	0.1112	0.0225	0.0034	0.0048	7e-04	5e-04	0.0359	0.0226	0.0272	0.0579	0.0199	0.109	0.001
11	rs2259377	62466076	0.99	0.165875049708709	0.89	0.222038712392691	0.0560882056293073	0.116333833258781	0.0181	0.0149	0.015	0.0035	0.1642	0.0038	0.0039	0.0679	4e-04	0.1138	0.1529	0.0176	0.0034	0.1112	0.0225	0.0034	0.0048	7e-04	5e-04	0.0359	0.0226	0.0272	0.0579	0.0199	0.109	0.001
11	rs12222510	62485341	0.99	0.165875049708709	0.89	0.222038712392691	0.0556286503262056	0.116506062240943	0.0181	0.0149	0.015	0.0035	0.1643	0.0038	0.0039	0.0679	4e-04	0.1138	0.1529	0.0176	0.0034	0.1112	0.0225	0.0034	0.0048	7e-04	5e-04	0.0359	0.0226	0.0272	0.058	0.0199	0.109	0.001
11	rs72929447	62489961	0.99	0.165875049708709	0.89	0.222038712392691	0.0555229569875954	0.116764586706999	0.0181	0.0149	0.015	0.0035	0.1643	0.0038	0.0039	0.0679	4e-04	0.1138	0.1529	0.0176	0.0034	0.1112	0.0225	0.0034	0.0048	7e-04	5e-04	0.0359	0.0226	0.0272	0.058	0.0199	0.109	0.001
11	rs77435722	62496052	0.99	0.165875049708709	0.89	0.222038712392691	0.055171613878246	0.116937056920894	0.0181	0.0149	0.015	0.0035	0.1643	0.0038	0.0039	0.0679	4e-04	0.1138	0.1528	0.0176	0.0034	0.1112	0.0225	0.0034	0.0048	7e-04	5e-04	0.0359	0.0227	0.0272	0.058	0.0199	0.109	0.001
11	rs117926699	62515792	0.99	0.165875049708709	0.89	0.222038712392691	0.0549965002938107	0.118060459818435	0.0181	0.0149	0.015	0.0035	0.1643	0.0038	0.0039	0.0679	4e-04	0.1138	0.1528	0.0176	0.0034	0.1112	0.0224	0.0034	0.0048	7e-04	5e-04	0.0359	0.0227	0.0272	0.058	0.0199	0.109	0.001
11	rs544641	62519565	0.99	0.165875049708709	0.89	0.222038712392691	0.0559819305831242	0.122155699549981	0.0181	0.0149	0.015	0.0035	0.1643	0.0038	0.0039	0.0679	4e-04	0.1138	0.1528	0.0176	0.0035	0.1111	0.0224	0.0034	0.0048	7e-04	5e-04	0.0358	0.0227	0.0271	0.058	0.0199	0.109	0.001
11	rs72929471	62521475	0.99	0.165875049708709	0.9	0.195029827813683	0.0559465354240012	0.121367439556563	0.0181	0.0149	0.015	0.0035	0.1642	0.0038	0.0039	0.0679	4e-04	0.1138	0.1528	0.0176	0.0035	0.1111	0.0224	0.0034	0.0048	7e-04	5e-04	0.0358	0.0227	0.0271	0.058	0.0199	0.109	0.001
11	rs35730843	62527634	0.99	0.165875049708709	0.91	0.170469891558667	0.0569074504267648	0.128530212661988	0.0181	0.0149	0.015	0.0036	0.1642	0.0038	0.004	0.0679	4e-04	0.1137	0.1529	0.0176	0.0034	0.1113	0.0224	0.0035	0.0048	7e-04	5e-04	0.0357	0.0227	0.027	0.058	0.0199	0.1091	0.001
11	rs41542313	62532798	1	0.145626599290586	0.91	0.170469891558667	0.0842581540656831	0.164385434173065	0.0181	0.0151	0.0148	0.0046	0.1637	0.0039	0.0042	0.0679	4e-04	0.1137	0.1532	0.0176	0.0035	0.1106	0.0225	0.0037	0.0054	6e-04	6e-04	0.035	0.0233	0.0263	0.0575	0.0199	0.1089	0.001
11	rs633742	62545346	1	0.145626599290586	0.91	0.170469891558667	0.0896580665550734	0.164287752496347	0.0181	0.0151	0.0148	0.0048	0.1635	0.0039	0.0043	0.0679	4e-04	0.1137	0.1532	0.0177	0.0035	0.1105	0.0225	0.0038	0.0055	6e-04	6e-04	0.0349	0.0234	0.0262	0.0574	0.0199	0.1088	0.001
11	rs7941706	62555086	1	0.145626599290586	0.91	0.170469891558667	0.0932864945304459	0.129783684666307	0.0181	0.0151	0.0148	0.0048	0.1635	0.0039	0.0043	0.0679	4e-04	0.1137	0.1532	0.0176	0.0035	0.1103	0.0225	0.0038	0.0055	6e-04	6e-04	0.0349	0.0235	0.0261	0.0574	0.0199	0.109	0.001
11	rs12418135	62556703	1	0.145626599290586	0.91	0.170469891558667	0.0937309952915993	0.127548514627829	0.0181	0.0151	0.0148	0.0048	0.1633	0.0039	0.0043	0.0679	4e-04	0.1138	0.1532	0.0176	0.0035	0.1102	0.0225	0.0038	0.0056	6e-04	6e-04	0.0349	0.0236	0.0262	0.0574	0.0199	0.109	0.001
11	rs118167825	62559351	1	0.145626599290586	0.91	0.170469891558667	0.0950225971152961	0.122945873456319	0.0181	0.0151	0.0148	0.0048	0.163	0.0039	0.0043	0.0679	4e-04	0.1139	0.1532	0.0176	0.0035	0.1102	0.0225	0.0038	0.0056	6e-04	6e-04	0.0349	0.0237	0.0262	0.0573	0.0199	0.109	0.001
11	rs2584918	62559385	1	0.145626599290586	0.91	0.170469891558667	0.0958229658868539	0.122682269843163	0.0181	0.0151	0.0148	0.0048	0.163	0.0039	0.0043	0.0679	4e-04	0.1139	0.1532	0.0176	0.0035	0.1102	0.0225	0.0038	0.0056	6e-04	6e-04	0.0349	0.0237	0.0262	0.0573	0.0199	0.109	0.001
11	rs4693	62564009	1	0.145626599290586	0.9	0.195029827813683	0.0971831699996141	0.122594449126753	0.0181	0.0151	0.0147	0.0048	0.163	0.0039	0.0044	0.0679	4e-04	0.114	0.1532	0.0176	0.0035	0.1102	0.0225	0.0038	0.0056	6e-04	6e-04	0.0349	0.0237	0.0262	0.0573	0.0198	0.109	0.001
11	rs631310	62567636	1	0.145626599290586	0.9	0.195029827813683	0.099682489106976	0.126125596555621	0.0181	0.0151	0.0147	0.0048	0.163	0.0039	0.0044	0.0679	4e-04	0.114	0.1532	0.0176	0.0035	0.1101	0.0225	0.0038	0.0056	6e-04	6e-04	0.0349	0.0237	0.0261	0.0573	0.0198	0.109	0.001
11	rs3763851	62572433	1	0.145626599290586	0.9	0.195029827813683	0.101934642129695	0.123914232541766	0.0181	0.0152	0.0147	0.0048	0.163	0.0039	0.0044	0.0679	4e-04	0.1141	0.1533	0.0177	0.0036	0.1101	0.0225	0.0038	0.0056	6e-04	6e-04	0.0349	0.0237	0.0261	0.0574	0.0198	0.109	0.001
11	rs529220	62573481	1	0.145626599290586	0.9	0.195029827813683	0.102404532076985	0.125239297911218	0.0181	0.0152	0.0147	0.0048	0.163	0.0039	0.0044	0.0679	4e-04	0.1141	0.1533	0.0177	0.0036	0.1101	0.0225	0.0038	0.0056	6e-04	6e-04	0.0349	0.0237	0.0261	0.0573	0.0198	0.109	0.001
11	rs10484	62574587	1	0.145626599290586	0.9	0.195029827813683	0.102770934121738	0.122243402239021	0.0181	0.0152	0.0147	0.0048	0.163	0.0039	0.0044	0.0678	4e-04	0.1141	0.1533	0.0177	0.0036	0.1101	0.0225	0.0038	0.0056	6e-04	6e-04	0.0349	0.0237	0.0261	0.0573	0.0198	0.109	0.001
11	rs72929478	62593383	1	0.145626599290586	0.9	0.195029827813683	0.105491714112321	0.121454929311561	0.0182	0.0152	0.0147	0.0048	0.163	0.0039	0.0044	0.0676	4e-04	0.1142	0.1533	0.0177	0.0036	0.1102	0.0225	0.0038	0.0056	6e-04	6e-04	0.0349	0.0237	0.026	0.0572	0.0198	0.1091	0.001
11	rs117762989	62603644	1	0.145626599290586	0.9	0.195029827813683	0.105731554993845	0.120057941307694	0.0182	0.0152	0.0147	0.0048	0.1631	0.0039	0.0044	0.0675	4e-04	0.1142	0.1533	0.0177	0.0036	0.1102	0.0225	0.0038	0.0056	6e-04	6e-04	0.0349	0.0237	0.026	0.0572	0.0198	0.1091	0.001
11	rs11231242	62603916	1	0.145626599290586	0.9	0.195029827813683	0.105998441711452	0.119622631300786	0.0182	0.0152	0.0147	0.0048	0.1631	0.0039	0.0044	0.0676	4e-04	0.1142	0.1533	0.0177	0.0036	0.1101	0.0225	0.0038	0.0056	6e-04	6e-04	0.0349	0.0237	0.026	0.0572	0.0198	0.1091	0.001
11	rs74916295	62604269	1	0.145626599290586	0.89	0.222038712392691	0.105998441711452	0.119535640826982	0.0182	0.0152	0.0147	0.0048	0.1631	0.0039	0.0044	0.0676	4e-04	0.1142	0.1533	0.0177	0.0036	0.1101	0.0225	0.0038	0.0056	6e-04	6e-04	0.0349	0.0237	0.026	0.0572	0.0198	0.1091	0.001
11	rs76806249	62616561	1	0.145626599290586	0.89	0.222038712392691	0.107231504474097	0.123914232541766	0.0181	0.0152	0.0147	0.0048	0.163	0.0038	0.0044	0.0675	4e-04	0.1142	0.1533	0.0177	0.0036	0.1101	0.0225	0.0038	0.0056	6e-04	6e-04	0.0349	0.0237	0.026	0.0572	0.0198	0.1092	0.001
11	rs493851	62617311	1	0.145626599290586	0.89	0.222038712392691	0.104933400736885	0.12426706791209	0.0182	0.0152	0.0147	0.0048	0.163	0.0038	0.0044	0.0675	4e-04	0.1142	0.1533	0.0177	0.0036	0.1101	0.0225	0.0038	0.0056	6e-04	6e-04	0.0349	0.0237	0.026	0.0572	0.0198	0.1092	0.001
11	rs4034	62619629	1	0.145626599290586	0.89	0.222038712392691	0.105358615351132	0.125150796408133	0.0182	0.0152	0.0147	0.0048	0.163	0.0038	0.0044	0.0675	4e-04	0.1142	0.1533	0.0177	0.0036	0.1101	0.0225	0.0038	0.0056	6e-04	6e-04	0.0349	0.0237	0.026	0.0572	0.0198	0.1092	0.001
11	rs6932	62656316	1	0.145626599290586	0.89	0.222038712392691	0.121934336499583	0.105846842146596	0.0184	0.0154	0.0136	0.0051	0.1618	0.0036	0.0045	0.0674	6e-04	0.1143	0.1537	0.0179	0.0039	0.1099	0.0215	0.0041	0.0058	8e-04	0.001	0.0351	0.0243	0.0253	0.0572	0.0198	0.1094	0.0013
11	rs2507820	62661158	1	0.145626599290586	0.89	0.222038712392691	0.126349126121049	0.108852299542982	0.0184	0.0154	0.0133	0.0051	0.1616	0.0036	0.0046	0.0676	6e-04	0.1143	0.1537	0.0179	0.004	0.1101	0.0213	0.0041	0.0059	8e-04	0.001	0.0352	0.0244	0.0252	0.0572	0.0197	0.1094	0.0014
11	rs74800685	62670433	1	0.145626599290586	0.89	0.222038712392691	0.148482320734178	0.118060459818435	0.0185	0.0154	0.0129	0.0053	0.1611	0.0035	0.0045	0.068	7e-04	0.1144	0.1537	0.018	0.0041	0.1101	0.0209	0.0043	0.0059	8e-04	0.0011	0.0351	0.0246	0.0249	0.0574	0.0197	0.1094	0.0015
11	rs11605665	62673118	1	0.145626599290586	0.89	0.222038712392691	0.151748383923226	0.103202680493299	0.0185	0.0154	0.0128	0.0053	0.1611	0.0035	0.0045	0.0682	7e-04	0.1143	0.1536	0.0181	0.0041	0.1097	0.0209	0.0044	0.0059	9e-04	0.0012	0.0351	0.0248	0.025	0.0574	0.0196	0.1095	0.0015
11	rs77909007	62675231	1	0.145626599290586	0.89	0.222038712392691	0.155898663706948	0.103696486231095	0.0185	0.0154	0.0128	0.0053	0.161	0.0035	0.0045	0.0682	7e-04	0.1143	0.1534	0.0181	0.0042	0.1096	0.0209	0.0044	0.0059	9e-04	0.0012	0.0351	0.0249	0.0249	0.0575	0.0196	0.1095	0.0015
11	rs2067479	62677352	1	0.145626599290586	0.89	0.222038712392691	0.1568788403479	0.0943136355729378	0.0185	0.0154	0.0127	0.0054	0.1609	0.0035	0.0045	0.0682	7e-04	0.1143	0.1533	0.0181	0.0042	0.1095	0.0209	0.0044	0.0059	9e-04	0.0012	0.0351	0.0249	0.0248	0.0576	0.0197	0.1095	0.0015
11	rs2067478	62677529	1	0.145626599290586	0.89	0.222038712392691	0.157014321256266	0.0939170803644566	0.0185	0.0154	0.0127	0.0054	0.1609	0.0035	0.0045	0.0682	7e-04	0.1143	0.1533	0.0181	0.0042	0.1095	0.0209	0.0045	0.0059	9e-04	0.0012	0.0351	0.0249	0.0248	0.0576	0.0197	0.1095	0.0015
11	rs55885673	62680712	1	0.145626599290586	0.89	0.222038712392691	0.162559209707351	0.0897543985335138	0.0185	0.0155	0.0127	0.0054	0.1608	0.0036	0.0045	0.0681	7e-04	0.1143	0.1532	0.0182	0.0042	0.1093	0.021	0.0045	0.0059	9e-04	0.0012	0.035	0.025	0.0248	0.0577	0.0197	0.1096	0.0015
11	rs12272560	62684777	1	0.145626599290586	0.89	0.222038712392691	0.165618649956738	0.0852855725396139	0.0185	0.0155	0.0128	0.0055	0.1604	0.0036	0.0045	0.0679	8e-04	0.1143	0.1532	0.0182	0.0042	0.1093	0.0211	0.0046	0.0059	9e-04	0.0013	0.0349	0.0251	0.0248	0.0577	0.0197	0.1096	0.0016
11	rs542269	62685537	1	0.145626599290586	0.89	0.222038712392691	0.168464238153634	0.0836145153789776	0.0185	0.0155	0.0128	0.0055	0.1604	0.0036	0.0045	0.0679	8e-04	0.1143	0.1532	0.0182	0.0042	0.1092	0.0211	0.0046	0.006	9e-04	0.0013	0.0349	0.0251	0.0248	0.0577	0.0197	0.1097	0.0016
11	rs74385851	62685926	1	0.145626599290586	0.89	0.222038712392691	0.167935142502538	0.0859730143927169	0.0185	0.0155	0.0128	0.0055	0.1603	0.0036	0.0045	0.0679	8e-04	0.1143	0.1532	0.0182	0.0042	0.1092	0.0211	0.0046	0.0059	9e-04	0.0013	0.0349	0.0251	0.0248	0.0577	0.0197	0.1097	0.0016
11	rs72931334	62686627	1	0.145626599290586	0.89	0.222038712392691	0.167935142502538	0.0860495335234299	0.0185	0.0155	0.0128	0.0055	0.1602	0.0036	0.0045	0.0679	8e-04	0.1144	0.1533	0.0182	0.0042	0.1092	0.0211	0.0046	0.0059	9e-04	0.0013	0.0349	0.0251	0.0248	0.0577	0.0197	0.1097	0.0016
11	rs10431117	62694675	0.99	0.165875049708709	0.89	0.222038712392691	0.172731946709951	0.0811330067505299	0.0185	0.0155	0.013	0.0056	0.1593	0.0036	0.0045	0.0677	8e-04	0.1148	0.1534	0.0182	0.0043	0.1092	0.0211	0.0046	0.0059	0.001	0.0014	0.0348	0.0252	0.0251	0.0579	0.0198	0.1095	0.0016
11	rs117154080	62704105	1	0.145626599290586	0.89	0.222038712392691	0.17233815349111	0.0932839656326749	0.0185	0.0156	0.0129	0.0056	0.159	0.0036	0.0045	0.0675	8e-04	0.1153	0.1537	0.0182	0.0043	0.1101	0.021	0.0046	0.0058	0.001	0.0014	0.0346	0.025	0.0249	0.0579	0.0195	0.1092	0.0016
11	rs76727724	62724522	1	0.145626599290586	0.89	0.222038712392691	0.178664975593619	0.120842998952587	0.0186	0.0155	0.0128	0.0056	0.1587	0.0035	0.0045	0.0671	9e-04	0.1161	0.1541	0.0181	0.0044	0.1114	0.0209	0.0046	0.0058	0.001	0.0014	0.0343	0.0247	0.0247	0.0578	0.0192	0.1087	0.0017
11	rs10897307	62728412	1	0.145626599290586	0.89	0.222038712392691	0.181527519444748	0.129425089351059	0.0186	0.0155	0.0128	0.0056	0.1586	0.0035	0.0045	0.0671	9e-04	0.1163	0.1541	0.0181	0.0044	0.1114	0.0209	0.0046	0.0057	0.001	0.0014	0.0343	0.0246	0.0247	0.0579	0.0191	0.1086	0.0017
11	rs11231287	62734205	1	0.145626599290586	0.89	0.222038712392691	0.185273168210176	0.127815972895983	0.0186	0.0155	0.0128	0.0057	0.1586	0.0035	0.0045	0.067	9e-04	0.1165	0.1542	0.0181	0.0044	0.1114	0.0209	0.0046	0.0057	0.001	0.0014	0.0343	0.0245	0.0247	0.0579	0.0191	0.1084	0.0017
11	rs736342	62743055	1	0.145626599290586	0.89	0.222038712392691	0.187031206622126	0.132213795627726	0.0186	0.0155	0.0128	0.0057	0.1586	0.0035	0.0045	0.067	9e-04	0.1165	0.1542	0.0181	0.0044	0.1113	0.0209	0.0046	0.0058	0.001	0.0014	0.0343	0.0245	0.0247	0.0579	0.0191	0.1084	0.0017
11	rs3017670	62744899	1	0.145626599290586	0.89	0.222038712392691	0.187143745589348	0.130052872449655	0.0186	0.0155	0.0128	0.0057	0.1586	0.0035	0.0045	0.067	9e-04	0.1165	0.1542	0.0181	0.0044	0.1113	0.0209	0.0046	0.0058	0.001	0.0014	0.0343	0.0245	0.0247	0.0579	0.0191	0.1084	0.0017
11	rs11568621	62749590	1	0.145626599290586	0.89	0.222038712392691	0.187106228283676	0.13212349450214	0.0187	0.0156	0.0128	0.0057	0.1586	0.0035	0.0045	0.067	9e-04	0.1165	0.1542	0.0182	0.0044	0.1113	0.0209	0.0046	0.0058	9e-04	0.0014	0.0343	0.0245	0.0247	0.0578	0.0191	0.1083	0.0017
11	rs10897312	62751658	1	0.145626599290586	0.89	0.222038712392691	0.187669441108911	0.131492025040899	0.0187	0.0156	0.0128	0.0057	0.1585	0.0035	0.0045	0.067	9e-04	0.1166	0.1543	0.0182	0.0044	0.1113	0.0209	0.0046	0.0058	9e-04	0.0014	0.0343	0.0244	0.0247	0.0578	0.0191	0.1083	0.0017
11	rs11568629	62751812	1	0.145626599290586	0.89	0.222038712392691	0.187707023162994	0.13194296061607	0.0187	0.0156	0.0128	0.0057	0.1585	0.0035	0.0045	0.067	9e-04	0.1166	0.1543	0.0182	0.0044	0.1113	0.0209	0.0046	0.0058	9e-04	0.0014	0.0343	0.0244	0.0247	0.0578	0.0191	0.1083	0.0017
11	rs57677322	62752440	1	0.145626599290586	0.89	0.222038712392691	0.188534920424264	0.135388633198017	0.0187	0.0156	0.0128	0.0057	0.1585	0.0035	0.0045	0.067	9e-04	0.1166	0.1542	0.0182	0.0044	0.1113	0.0209	0.0046	0.0058	9e-04	0.0014	0.0343	0.0244	0.0247	0.0578	0.0192	0.1083	0.0017
11	rs10792367	62758799	1	0.145626599290586	0.89	0.222038712392691	0.211516517090161	0.115045199489055	0.0188	0.0156	0.0128	0.0057	0.1573	0.0035	0.0046	0.067	9e-04	0.1177	0.1542	0.0182	0.0043	0.1111	0.0209	0.0045	0.0058	9e-04	0.0015	0.0343	0.0245	0.0248	0.0576	0.0193	0.1086	0.0017
11	rs111482082	62758920	1	0.145626599290586	0.89	0.222038712392691	0.211516517090161	0.114873793652153	0.0188	0.0156	0.0128	0.0057	0.1573	0.0035	0.0046	0.067	9e-04	0.1177	0.1542	0.0182	0.0043	0.1111	0.0209	0.0045	0.0058	9e-04	0.0015	0.0343	0.0245	0.0248	0.0576	0.0193	0.1086	0.0017
11	rs78178847	62764416	1	0.145626599290586	0.89	0.222038712392691	0.210472159917466	0.111974809232771	0.0188	0.0156	0.0128	0.0057	0.1571	0.0035	0.0046	0.0669	9e-04	0.1178	0.1542	0.0183	0.0043	0.1111	0.0209	0.0045	0.0058	9e-04	0.0015	0.0343	0.0244	0.0248	0.0575	0.0193	0.1085	0.0017
11	rs77418486	62765313	1	0.145626599290586	0.89	0.222038712392691	0.210472159917466	0.110873859212413	0.0189	0.0156	0.0128	0.0057	0.1571	0.0035	0.0046	0.0669	9e-04	0.1178	0.1542	0.0183	0.0043	0.1111	0.0209	0.0045	0.0058	9e-04	0.0015	0.0343	0.0244	0.0248	0.0575	0.0193	0.1085	0.0017
11	rs4149183	62765869	1	0.145626599290586	0.89	0.222038712392691	0.210472159917466	0.110367133129176	0.0189	0.0156	0.0128	0.0057	0.1571	0.0035	0.0046	0.0669	9e-04	0.1178	0.1542	0.0183	0.0043	0.1111	0.0209	0.0045	0.0058	9e-04	0.0015	0.0343	0.0244	0.0248	0.0575	0.0193	0.1085	0.0017
11	rs2276299	62766431	1	0.145626599290586	0.89	0.222038712392691	0.210512273663319	0.111550874796345	0.0189	0.0156	0.0128	0.0057	0.1571	0.0035	0.0046	0.0669	9e-04	0.1178	0.1543	0.0183	0.0043	0.1111	0.0209	0.0045	0.0058	9e-04	0.0015	0.0343	0.0244	0.0248	0.0575	0.0193	0.1085	0.0017
11	rs117449442	62770442	1	0.145626599290586	0.89	0.222038712392691	0.202575271146984	0.126036861781843	0.0189	0.0156	0.0128	0.0056	0.1567	0.0035	0.0045	0.0669	9e-04	0.118	0.155	0.0184	0.0042	0.111	0.021	0.0043	0.0058	9e-04	0.0015	0.0344	0.0243	0.0249	0.0575	0.0194	0.1084	0.0016
11	rs11231299	62771388	1	0.145626599290586	0.88	0.251609301083599	0.198943300485895	0.131852727870306	0.0189	0.0156	0.0128	0.0056	0.1566	0.0035	0.0045	0.0669	0.001	0.1181	0.1552	0.0184	0.0041	0.111	0.021	0.0042	0.0058	9e-04	0.0015	0.0344	0.0243	0.0249	0.0575	0.0194	0.1083	0.0016
11	rs7113486	62772106	1	0.145626599290586	0.88	0.251609301083599	0.20053989452992	0.142469961976645	0.0189	0.0156	0.0128	0.0056	0.1566	0.0035	0.0045	0.0669	0.001	0.118	0.1552	0.0184	0.0041	0.1109	0.021	0.0042	0.0058	9e-04	0.0015	0.0344	0.0243	0.0249	0.0576	0.0194	0.1083	0.0016
11	rs58077467	62773982	1	0.145626599290586	0.88	0.251609301083599	0.190955227323539	0.135662050367464	0.0189	0.0157	0.0128	0.0055	0.1565	0.0035	0.0044	0.0668	0.001	0.118	0.1552	0.0184	0.0041	0.1109	0.021	0.0042	0.0058	9e-04	0.0015	0.0343	0.0242	0.025	0.0576	0.0194	0.1084	0.0016
11	rs72933464	62777481	1	0.145626599290586	0.88	0.251609301083599	0.181490653970805	0.149398206452259	0.0191	0.0156	0.0128	0.0055	0.1564	0.0035	0.0044	0.0665	0.001	0.1182	0.1555	0.0185	0.004	0.1109	0.0211	0.0042	0.0057	9e-04	0.0015	0.0343	0.0241	0.025	0.0576	0.0194	0.1084	0.0016
11	rs67754977	62781822	1.01	0.127260826833158	0.88	0.251609301083599	0.149138736535534	0.148832041487617	0.0203	0.0155	0.0128	0.005	0.1559	0.0035	0.0042	0.0647	0.001	0.1221	0.1554	0.019	0.0029	0.1103	0.0222	0.0042	0.0052	0.001	0.0014	0.0338	0.0234	0.026	0.0566	0.0195	0.1084	0.0013
11	rs4963227	62783150	1.01	0.127260826833158	0.88	0.251609301083599	0.186394219633862	0.185341543807636	0.0208	0.0155	0.0127	0.0048	0.1559	0.0035	0.0041	0.0639	0.001	0.1236	0.1551	0.0194	0.0025	0.1107	0.0226	0.004	0.0049	0.001	0.0014	0.0334	0.0231	0.0264	0.0561	0.0195	0.1084	0.0011
11	rs948979	62783826	1.01	0.127260826833158	0.88	0.251609301083599	0.240294161067801	0.276414639466011	0.021	0.0155	0.0125	0.0047	0.1558	0.0034	0.004	0.0637	9e-04	0.1241	0.1551	0.0195	0.0023	0.1109	0.0228	0.0036	0.0053	0.001	0.0014	0.0333	0.0234	0.0263	0.0556	0.0195	0.1088	0.0011
11	rs73492041	62785162	1.01	0.127260826833158	0.88	0.251609301083599	0.188685671653914	0.308021951719163	0.0211	0.0154	0.0124	0.0047	0.1557	0.0034	0.0039	0.0637	9e-04	0.1242	0.1558	0.0194	0.0022	0.1109	0.0228	0.0034	0.0052	0.0011	0.0014	0.033	0.0234	0.0262	0.0558	0.0193	0.1088	0.0014
11	rs10792369	62786435	1.01	0.127260826833158	0.88	0.251609301083599	0.183339215757597	0.273173119035646	0.0212	0.0154	0.0124	0.0047	0.1556	0.0034	0.0039	0.0637	9e-04	0.1242	0.1559	0.0195	0.0022	0.1109	0.0228	0.0033	0.0052	0.0011	0.0014	0.033	0.0235	0.0262	0.0558	0.0193	0.1088	0.0014
11	rs72916412	62788518	1.01	0.127260826833158	0.88	0.251609301083599	0.224941331299761	0.313790652930855	0.0212	0.0154	0.0124	0.0047	0.155	0.0034	0.0039	0.0637	9e-04	0.1246	0.1559	0.0194	0.0022	0.111	0.0228	0.0032	0.0051	0.0011	0.0014	0.0327	0.0235	0.0261	0.0558	0.0193	0.1094	0.0014
11	rs10897315	62789131	1.01	0.127260826833158	0.88	0.251609301083599	0.240250976358245	0.306584769247575	0.0212	0.0154	0.0124	0.0047	0.155	0.0033	0.0039	0.0633	9e-04	0.1246	0.1557	0.0194	0.0022	0.1115	0.0233	0.0031	0.0055	0.0011	0.0014	0.0323	0.0233	0.0261	0.0557	0.0193	0.1094	0.0014
11	rs10750978	62792010	1.01	0.127260826833158	0.88	0.251609301083599	0.279527446634502	0.379630592788121	0.0212	0.0154	0.0124	0.0047	0.155	0.0033	0.0039	0.0632	9e-04	0.1246	0.1558	0.0193	0.0022	0.1114	0.0233	0.0031	0.0055	0.0011	0.0014	0.0324	0.0233	0.0261	0.0557	0.0193	0.1095	0.0014
11	rs948982	62797892	1.02	0.110678017971113	0.88	0.251609301083599	0.231150259701851	0.20798869413567	0.0219	0.0153	0.0124	0.0043	0.1545	0.0032	0.0035	0.0622	8e-04	0.1258	0.1563	0.0196	0.002	0.1112	0.0239	0.0028	0.0051	0.0013	0.0013	0.0334	0.0236	0.0265	0.0562	0.018	0.1088	0.0013
11	rs10897318	62799468	1.02	0.110678017971113	0.88	0.251609301083599	0.25384298512934	0.21223826975051	0.0232	0.0153	0.0123	0.0037	0.1541	0.003	0.0031	0.0613	8e-04	0.1271	0.1568	0.0202	0.0018	0.111	0.025	0.0023	0.0045	0.0018	0.0012	0.0345	0.0242	0.0266	0.0568	0.0159	0.1079	0.0011
11	rs17713514	62803102	1.01	0.127260826833158	0.88	0.251609301083599	0.445203567928198	0.250256959150218	0.0244	0.0153	0.0123	0.003	0.1531	0.003	0.0026	0.0607	6e-04	0.1276	0.1569	0.0202	0.0017	0.1105	0.0256	0.0018	0.004	0.0022	0.001	0.0356	0.0249	0.0268	0.0578	0.0149	0.1078	9e-04
11	rs7124143	62810463	1.01	0.127260826833158	0.88	0.251609301083599	0.381827339362784	0.189635846206003	0.0244	0.0153	0.0123	0.003	0.153	0.003	0.0026	0.0607	6e-04	0.1278	0.157	0.0202	0.0017	0.1105	0.0256	0.0018	0.004	0.0023	0.001	0.0356	0.0249	0.0268	0.0578	0.0148	0.1078	9e-04
11	rs117445490	62810918	1.01	0.127260826833158	0.88	0.251609301083599	0.383042567849499	0.189738499501101	0.0244	0.0153	0.0123	0.003	0.1529	0.003	0.0026	0.0607	6e-04	0.1278	0.157	0.0202	0.0017	0.1105	0.0256	0.0018	0.004	0.0023	0.001	0.0356	0.0249	0.0269	0.0578	0.0148	0.1078	9e-04
11	rs74189618	62813900	1.01	0.127260826833158	0.88	0.251609301083599	0.348969319773348	0.152525884493987	0.0244	0.0153	0.0123	0.003	0.153	0.003	0.0026	0.0607	6e-04	0.1278	0.157	0.0203	0.0017	0.1105	0.0256	0.0018	0.004	0.0023	0.001	0.0356	0.0249	0.0269	0.0579	0.0148	0.1077	9e-04
11	rs17157693	62814871	1.01	0.127260826833158	0.88	0.251609301083599	0.348495107476005	0.149870600827366	0.0244	0.0153	0.0123	0.0029	0.1529	0.0031	0.0026	0.0607	6e-04	0.1278	0.157	0.0203	0.0017	0.1105	0.0256	0.0018	0.004	0.0023	0.001	0.0356	0.0249	0.0269	0.0579	0.0148	0.1077	9e-04
11	rs12361626	62821571	1.01	0.127260826833158	0.88	0.251609301083599	0.328266669035967	0.134024591876907	0.0244	0.0153	0.0123	0.0029	0.1529	0.0031	0.0026	0.0607	6e-04	0.1279	0.157	0.0203	0.0017	0.1105	0.0256	0.0018	0.004	0.0023	0.001	0.0357	0.0249	0.0268	0.0579	0.0148	0.1078	9e-04
11	rs7926184	62837347	1.01	0.127260826833158	0.88	0.251609301083599	0.315881293751149	0.114274638634281	0.0245	0.0152	0.0123	0.0029	0.1529	0.0031	0.0026	0.0608	6e-04	0.1279	0.1569	0.0203	0.0017	0.1105	0.0258	0.0018	0.004	0.0023	0.001	0.0357	0.0249	0.0268	0.0579	0.0148	0.1078	9e-04
11	rs74669239	62838184	1.01	0.127260826833158	0.88	0.251609301083599	0.315331075526464	0.115045199489055	0.0245	0.0152	0.0123	0.0029	0.1529	0.0031	0.0026	0.0608	6e-04	0.1279	0.1569	0.0203	0.0017	0.1105	0.0258	0.0018	0.004	0.0022	0.001	0.0357	0.0249	0.0268	0.0579	0.0148	0.1078	9e-04
11	rs61594319	62846617	1.01	0.127260826833158	0.88	0.251609301083599	0.312537789085471	0.112654380909882	0.0245	0.0153	0.0123	0.0029	0.1529	0.0031	0.0026	0.0608	6e-04	0.1279	0.1569	0.0203	0.0017	0.1105	0.0258	0.0018	0.004	0.0021	0.001	0.0357	0.0249	0.0268	0.058	0.0147	0.1078	9e-04
11	rs117639994	62847023	1.01	0.127260826833158	0.88	0.251609301083599	0.313135248946689	0.112824518922755	0.0245	0.0153	0.0123	0.0029	0.1529	0.0031	0.0026	0.0608	6e-04	0.1279	0.1569	0.0203	0.0017	0.1105	0.0258	0.0018	0.004	0.0021	0.001	0.0357	0.0249	0.0268	0.058	0.0147	0.1078	9e-04
11	rs72918218	62847335	1.01	0.127260826833158	0.88	0.251609301083599	0.313384367930497	0.114189142361528	0.0245	0.0153	0.0123	0.0029	0.1529	0.0031	0.0026	0.0608	6e-04	0.1279	0.1569	0.0203	0.0017	0.1105	0.0258	0.0018	0.004	0.0021	0.001	0.0357	0.0249	0.0268	0.058	0.0147	0.1078	9e-04
11	rs7945121	62847453	1.01	0.127260826833158	0.88	0.251609301083599	0.313234884020818	0.115216702404417	0.0245	0.0152	0.0123	0.0028	0.153	0.0031	0.0026	0.0608	6e-04	0.1279	0.1569	0.0203	0.0017	0.1105	0.0258	0.0018	0.004	0.0021	0.001	0.0357	0.0249	0.0268	0.058	0.0147	0.1078	9e-04
11	rs11231341	62848487	1.01	0.127260826833158	0.88	0.251609301083599	0.303991281633881	0.115989665167208	0.0245	0.0153	0.0123	0.0028	0.1529	0.0031	0.0025	0.0607	7e-04	0.1279	0.1569	0.0203	0.0017	0.1104	0.0258	0.0018	0.004	0.0021	0.001	0.0357	0.0249	0.0269	0.0579	0.0147	0.1077	0.001
11	rs12418061	62850536	1.01	0.127260826833158	0.88	0.251609301083599	0.302424151152673	0.111212169962147	0.0245	0.0153	0.0123	0.0028	0.1529	0.0031	0.0025	0.0607	7e-04	0.1279	0.1568	0.0203	0.0017	0.1105	0.0258	0.0018	0.004	0.0021	0.001	0.0357	0.0249	0.0269	0.058	0.0147	0.1077	0.001
11	rs77002186	62850775	1.01	0.127260826833158	0.88	0.251609301083599	0.302130791921273	0.109524567426951	0.0245	0.0153	0.0123	0.0028	0.1529	0.0031	0.0025	0.0607	7e-04	0.1279	0.1568	0.0203	0.0017	0.1105	0.0258	0.0018	0.004	0.0021	0.001	0.0357	0.0249	0.0269	0.058	0.0147	0.1077	0.001
11	rs12786338	62862869	1.01	0.127260826833158	0.88	0.251609301083599	0.323535899615155	0.0920228242190102	0.0246	0.0153	0.0123	0.0028	0.153	0.0031	0.0025	0.0608	7e-04	0.1279	0.1568	0.0203	0.0017	0.1105	0.0258	0.0018	0.004	0.0021	0.001	0.0356	0.0249	0.0269	0.058	0.0147	0.1077	8e-04
11	rs7113279	62863518	1.01	0.127260826833158	0.88	0.251609301083599	0.331851125801721	0.0928891291361596	0.0246	0.0153	0.0123	0.0028	0.153	0.0031	0.0025	0.0608	7e-04	0.128	0.1568	0.0203	0.0017	0.1106	0.0258	0.0018	0.004	0.0021	0.001	0.0356	0.0249	0.0269	0.058	0.0147	0.1077	8e-04
11	rs117907648	62869394	1.01	0.127260826833158	0.88	0.251609301083599	0.337162279918225	0.0932839656326749	0.0246	0.0153	0.0123	0.0028	0.153	0.0031	0.0025	0.0608	7e-04	0.128	0.1568	0.0203	0.0017	0.1106	0.0259	0.0018	0.004	0.0021	0.001	0.0356	0.0249	0.0269	0.058	0.0147	0.1077	8e-04
11	rs12807647	62871156	1.01	0.127260826833158	0.88	0.251609301083599	0.337835736733784	0.0936003114649581	0.0246	0.0153	0.0123	0.0028	0.1531	0.0031	0.0025	0.0609	7e-04	0.1279	0.1569	0.0202	0.0017	0.1105	0.0259	0.0018	0.004	0.0021	0.001	0.0356	0.0249	0.027	0.058	0.0147	0.1077	8e-04
11	rs1939744	62883531	1.01	0.127260826833158	0.87	0.283849475516541	0.334527000965353	0.0915516510170901	0.0246	0.0153	0.0122	0.0027	0.1531	0.0031	0.0025	0.0611	7e-04	0.1278	0.1566	0.0202	0.0017	0.1106	0.0259	0.0018	0.004	0.0021	0.001	0.0356	0.0249	0.027	0.0581	0.0146	0.1077	8e-04
11	rs79544571	62884337	1.01	0.127260826833158	0.87	0.283849475516541	0.334991268863132	0.0908466920878404	0.0246	0.0153	0.0122	0.0027	0.1531	0.0031	0.0025	0.0611	7e-04	0.1278	0.1566	0.0202	0.0017	0.1106	0.0259	0.0018	0.004	0.0021	0.001	0.0356	0.0249	0.027	0.0581	0.0146	0.1077	8e-04
11	rs117981872	62885636	1.01	0.127260826833158	0.87	0.283849475516541	0.336851689158176	0.0901438999532543	0.0246	0.0153	0.0122	0.0027	0.1531	0.0031	0.0025	0.0611	7e-04	0.1278	0.1566	0.0202	0.0017	0.1107	0.0259	0.0018	0.004	0.0021	0.001	0.0356	0.0249	0.027	0.0581	0.0146	0.1077	8e-04
11	rs948060	62886319	1.01	0.127260826833158	0.87	0.283849475516541	0.337421219158768	0.0914732154460973	0.0246	0.0153	0.0122	0.0027	0.1531	0.0031	0.0025	0.0611	7e-04	0.1278	0.1566	0.0202	0.0017	0.1107	0.0259	0.0018	0.004	0.0021	0.001	0.0356	0.0249	0.027	0.0581	0.0146	0.1077	8e-04
11	rs4963245	62886800	1.01	0.127260826833158	0.87	0.283849475516541	0.33426921910652	0.0917086021624525	0.0246	0.0153	0.0122	0.0027	0.1531	0.0031	0.0025	0.0611	7e-04	0.1278	0.1566	0.0203	0.0017	0.1107	0.0259	0.0018	0.004	0.0021	0.001	0.0356	0.0249	0.027	0.0581	0.0146	0.1077	8e-04
11	rs4963247	62891986	1.01	0.127260826833158	0.87	0.283849475516541	0.259800099322466	0.103038281858851	0.0247	0.0153	0.0123	0.0029	0.1528	0.0032	0.0026	0.0607	7e-04	0.1276	0.1566	0.0204	0.0016	0.1106	0.026	0.0018	0.004	0.0021	9e-04	0.0356	0.0247	0.0273	0.0581	0.0146	0.1075	0.0011
11	rs1939749	62910849	1.01	0.127260826833158	0.87	0.283849475516541	0.296730884077926	0.0935211853224141	0.0247	0.0153	0.0126	0.0031	0.153	0.0032	0.0026	0.0601	7e-04	0.1277	0.1564	0.0205	0.0017	0.1097	0.0265	0.0019	0.004	0.0021	9e-04	0.0356	0.0247	0.0274	0.0582	0.0147	0.1075	0.0011
11	rs138722111	62910878	1.01	0.127260826833158	0.87	0.283849475516541	0.297894049922907	0.0946313543247389	0.0247	0.0153	0.0126	0.003	0.153	0.0032	0.0026	0.0601	7e-04	0.1277	0.1564	0.0205	0.0017	0.1097	0.0265	0.0019	0.004	0.0021	9e-04	0.0356	0.0247	0.0274	0.0582	0.0147	0.1075	0.0011
11	rs1939748	62911079	1.01	0.127260826833158	0.87	0.283849475516541	0.293352141239204	0.0979927276923974	0.0247	0.0153	0.0126	0.0029	0.153	0.0032	0.0026	0.0601	7e-04	0.1277	0.1564	0.0205	0.0017	0.1097	0.0265	0.0019	0.0039	0.0021	9e-04	0.0356	0.0247	0.0274	0.0582	0.0147	0.1077	0.0011
11	rs4393318	62912785	1.01	0.127260826833158	0.87	0.283849475516541	0.284237916656012	0.0978316186615012	0.0247	0.0153	0.0126	0.0029	0.1529	0.0032	0.0026	0.06	6e-04	0.1276	0.1563	0.0205	0.0016	0.1099	0.0265	0.0019	0.0039	0.0021	9e-04	0.0356	0.0247	0.0274	0.0583	0.0147	0.1077	0.0011
11	rs72922318	62916272	1	0.145626599290586	0.87	0.283849475516541	0.332364848041676	0.0845243513721715	0.0249	0.0154	0.0128	0.0029	0.1526	0.003	0.0026	0.0593	6e-04	0.1277	0.1563	0.0208	0.0016	0.1101	0.0267	0.0018	0.0037	0.0022	9e-04	0.0357	0.0246	0.0281	0.0584	0.0148	0.1073	9e-04
11	rs6591765	62918253	1	0.145626599290586	0.87	0.283849475516541	0.321714278784667	0.0785343170470082	0.0249	0.0154	0.0128	0.0029	0.1526	0.003	0.0026	0.0593	6e-04	0.1277	0.1563	0.0208	0.0016	0.1101	0.0268	0.0018	0.0037	0.0022	9e-04	0.0357	0.0246	0.0281	0.0584	0.0148	0.1073	9e-04
11	rs117845722	62924996	1	0.145626599290586	0.87	0.283849475516541	0.343562135928112	0.086969890460622	0.0252	0.0154	0.0127	0.0027	0.1526	0.0029	0.0026	0.0593	6e-04	0.1277	0.1563	0.0209	0.0016	0.1102	0.0268	0.0018	0.0035	0.0022	8e-04	0.0357	0.0245	0.0281	0.0584	0.0148	0.1075	8e-04
11	rs12364655	62925808	1	0.145626599290586	0.87	0.283849475516541	0.349654880760676	0.0897543985335138	0.0253	0.0154	0.0127	0.0027	0.1526	0.0029	0.0026	0.0592	6e-04	0.1277	0.1563	0.0209	0.0016	0.1102	0.0268	0.0017	0.0034	0.0022	8e-04	0.0357	0.0245	0.0282	0.0584	0.0148	0.1076	8e-04
11	rs6591771	62931484	1	0.145626599290586	0.86	0.318862054747229	0.445799729044841	0.116075670936253	0.0262	0.0155	0.0127	0.0026	0.1528	0.0028	0.0025	0.0585	5e-04	0.1274	0.1566	0.0212	0.0014	0.1103	0.0269	0.0016	0.0031	0.0022	7e-04	0.0357	0.0244	0.0285	0.0586	0.0149	0.1077	6e-04
11	rs17157907	62932049	1	0.145626599290586	0.86	0.318862054747229	0.447411324579633	0.116678387763124	0.0262	0.0155	0.0127	0.0026	0.1529	0.0028	0.0024	0.0585	5e-04	0.1274	0.1566	0.0212	0.0014	0.1103	0.0269	0.0016	0.0031	0.0022	7e-04	0.0357	0.0244	0.0286	0.0586	0.0149	0.1077	6e-04
11	rs11231396	62949059	1	0.145626599290586	0.86	0.318862054747229	0.455150598665374	0.117282286432709	0.0262	0.0155	0.0127	0.0025	0.153	0.0028	0.0024	0.0586	5e-04	0.1274	0.1566	0.0212	0.0013	0.1102	0.0269	0.0016	0.0031	0.0022	7e-04	0.0357	0.0244	0.0286	0.0586	0.0149	0.1078	5e-04
11	rs117068957	62950659	1	0.145626599290586	0.86	0.318862054747229	0.460467428117225	0.118667049711848	0.0262	0.0155	0.0127	0.0025	0.153	0.0028	0.0024	0.0586	5e-04	0.1274	0.1566	0.0212	0.0013	0.1102	0.0269	0.0016	0.0031	0.0022	7e-04	0.0357	0.0244	0.0286	0.0586	0.0149	0.1078	5e-04
11	rs11231397	62951221	1	0.145626599290586	0.86	0.318862054747229	0.460406839916425	0.11823365136676	0.0262	0.0155	0.0127	0.0025	0.153	0.0028	0.0024	0.0586	5e-04	0.1274	0.1566	0.0212	0.0013	0.1102	0.0269	0.0016	0.0031	0.0022	7e-04	0.0357	0.0244	0.0286	0.0586	0.0149	0.1078	5e-04
11	rs1300795	62978684	1	0.145626599290586	0.86	0.318862054747229	0.459014387229222	0.114103670437991	0.0262	0.0154	0.0127	0.0025	0.1531	0.0028	0.0024	0.0585	5e-04	0.1274	0.1566	0.0212	0.0014	0.1102	0.027	0.0016	0.0031	0.0021	7e-04	0.0356	0.0244	0.0286	0.0587	0.0149	0.1077	5e-04
11	rs117850253	62981073	1	0.145626599290586	0.86	0.318862054747229	0.461134155524032	0.11444570419554	0.0262	0.0154	0.0127	0.0025	0.1531	0.0028	0.0024	0.0585	5e-04	0.1275	0.1566	0.0212	0.0014	0.1102	0.027	0.0016	0.0031	0.0021	7e-04	0.0356	0.0244	0.0286	0.0587	0.0149	0.1077	5e-04
11	rs11231409	62984868	1	0.145626599290586	0.86	0.318862054747229	0.463927394241362	0.119361731469192	0.0262	0.0154	0.0127	0.0025	0.1531	0.0028	0.0024	0.0585	5e-04	0.1275	0.1566	0.0212	0.0014	0.1102	0.027	0.0016	0.0031	0.0021	7e-04	0.0356	0.0244	0.0286	0.0587	0.0149	0.1077	5e-04
11	rs117398094	62989087	1	0.145626599290586	0.86	0.318862054747229	0.472111099931601	0.121629979884351	0.0262	0.0154	0.0127	0.0025	0.1532	0.0028	0.0024	0.0585	5e-04	0.1275	0.1566	0.0212	0.0014	0.1103	0.027	0.0016	0.0031	0.0021	7e-04	0.0356	0.0244	0.0286	0.0587	0.0148	0.1077	5e-04
11	rs1783657	62996038	1	0.145626599290586	0.86	0.318862054747229	0.472111099931601	0.122506652000453	0.0262	0.0154	0.0127	0.0025	0.1532	0.0028	0.0024	0.0585	5e-04	0.1275	0.1566	0.0212	0.0014	0.1103	0.027	0.0016	0.0031	0.0021	7e-04	0.0356	0.0244	0.0286	0.0587	0.0148	0.1077	5e-04
11	rs12420866	62996250	1	0.145626599290586	0.86	0.318862054747229	0.472111099931601	0.122243402239021	0.0262	0.0154	0.0127	0.0025	0.1532	0.0028	0.0024	0.0585	5e-04	0.1275	0.1566	0.0212	0.0014	0.1103	0.027	0.0016	0.0031	0.0021	7e-04	0.0356	0.0244	0.0286	0.0587	0.0148	0.1077	5e-04
11	rs35722529	62996860	1	0.145626599290586	0.86	0.318862054747229	0.472356460537269	0.122594449126753	0.0262	0.0154	0.0127	0.0025	0.1532	0.0028	0.0024	0.0585	5e-04	0.1275	0.1566	0.0212	0.0014	0.1103	0.027	0.0016	0.0031	0.0021	7e-04	0.0356	0.0244	0.0286	0.0587	0.0148	0.1077	5e-04
11	rs55682935	63005751	1	0.145626599290586	0.86	0.318862054747229	0.475367156615022	0.1250623182738	0.0262	0.0154	0.0127	0.0025	0.1532	0.0028	0.0024	0.0585	5e-04	0.1275	0.1566	0.0212	0.0014	0.1103	0.027	0.0016	0.003	0.0021	7e-04	0.0356	0.0244	0.0286	0.0587	0.0148	0.1077	5e-04
11	rs118020373	63017480	1	0.145626599290586	0.86	0.318862054747229	0.474998000617093	0.143585361395857	0.0262	0.0155	0.0126	0.0025	0.1535	0.0027	0.0024	0.0579	5e-04	0.1275	0.1568	0.0212	0.0015	0.1103	0.027	0.0015	0.003	0.0021	6e-04	0.0358	0.0244	0.0287	0.0588	0.0147	0.1075	5e-04
11	rs72924481	63034864	1	0.145626599290586	0.86	0.318862054747229	0.464535709828256	0.141913448067169	0.0262	0.0155	0.0126	0.0025	0.1536	0.0027	0.0024	0.0578	5e-04	0.1275	0.1567	0.0212	0.0015	0.1103	0.027	0.0015	0.003	0.0021	6e-04	0.0359	0.0244	0.0287	0.0588	0.0147	0.1075	5e-04
11	rs12801126	63034951	1	0.145626599290586	0.86	0.318862054747229	0.464779144975313	0.142469961976645	0.0262	0.0155	0.0126	0.0025	0.1536	0.0027	0.0024	0.0578	5e-04	0.1275	0.1568	0.0212	0.0015	0.1103	0.027	0.0015	0.003	0.0021	6e-04	0.0359	0.0244	0.0287	0.0588	0.0147	0.1074	5e-04
11	rs61930191	63035013	1	0.145626599290586	0.86	0.318862054747229	0.464596562781078	0.143120227883064	0.0262	0.0155	0.0126	0.0025	0.1536	0.0027	0.0024	0.0578	5e-04	0.1275	0.1568	0.0212	0.0015	0.1103	0.027	0.0015	0.003	0.0021	6e-04	0.0359	0.0244	0.0287	0.0588	0.0147	0.1074	5e-04
11	rs118046807	63036780	1	0.145626599290586	0.85	0.356744695657816	0.463866584079381	0.141542879010678	0.0262	0.0155	0.0126	0.0025	0.1536	0.0027	0.0024	0.0578	5e-04	0.1275	0.1567	0.0212	0.0015	0.1103	0.027	0.0015	0.003	0.0021	6e-04	0.0359	0.0244	0.0287	0.0588	0.0147	0.1074	5e-04
11	rs111806580	63040638	1	0.145626599290586	0.85	0.356744695657816	0.463927394241362	0.143120227883064	0.0262	0.0155	0.0126	0.0025	0.1536	0.0027	0.0024	0.0578	5e-04	0.1275	0.1567	0.0212	0.0015	0.1103	0.027	0.0015	0.003	0.0021	6e-04	0.0359	0.0244	0.0287	0.0588	0.0147	0.1074	5e-04
11	rs113236928	63045265	1	0.145626599290586	0.85	0.356744695657816	0.458046941245672	0.144797267381713	0.0261	0.0155	0.0126	0.0025	0.1535	0.0027	0.0024	0.0577	5e-04	0.1275	0.1566	0.0212	0.0015	0.1104	0.027	0.0015	0.003	0.0021	6e-04	0.0359	0.0244	0.0287	0.0589	0.0147	0.1075	5e-04
11	rs112981837	63051257	1	0.145626599290586	0.85	0.356744695657816	0.455451881173587	0.144051042137703	0.0261	0.0155	0.0126	0.0025	0.1535	0.0027	0.0024	0.0577	5e-04	0.1275	0.1566	0.0212	0.0015	0.1104	0.027	0.0015	0.003	0.0021	6e-04	0.0359	0.0244	0.0287	0.0589	0.0147	0.1075	5e-04
11	rs1790218	63057925	1	0.145626599290586	0.85	0.356744695657816	0.454608536337801	0.145638438187969	0.0261	0.0155	0.0127	0.0025	0.1535	0.0027	0.0024	0.0577	5e-04	0.1275	0.1566	0.0212	0.0015	0.1104	0.027	0.0015	0.003	0.0021	6e-04	0.0359	0.0244	0.0287	0.0589	0.0147	0.1075	5e-04
11	rs117447942	63064887	1	0.145626599290586	0.85	0.356744695657816	0.453826116375546	0.146950423744649	0.0261	0.0155	0.0127	0.0025	0.1534	0.0027	0.0024	0.0577	5e-04	0.1275	0.1565	0.0212	0.0015	0.1104	0.027	0.0015	0.003	0.0022	6e-04	0.0359	0.0244	0.0287	0.059	0.0147	0.1075	5e-04
11	rs77350650	63064894	1	0.145626599290586	0.85	0.356744695657816	0.453826116375546	0.146950423744649	0.0261	0.0155	0.0127	0.0025	0.1534	0.0027	0.0024	0.0577	5e-04	0.1275	0.1565	0.0212	0.0015	0.1104	0.027	0.0015	0.003	0.0022	6e-04	0.0359	0.0244	0.0287	0.059	0.0147	0.1075	5e-04
11	rs7114405	63068436	1	0.145626599290586	0.85	0.356744695657816	0.450942907545028	0.147326056600099	0.0261	0.0155	0.0127	0.0025	0.1534	0.0027	0.0024	0.0577	5e-04	0.1274	0.1565	0.0212	0.0015	0.1104	0.027	0.0015	0.003	0.0022	7e-04	0.0359	0.0244	0.0287	0.059	0.0147	0.1076	6e-04
11	rs72926329	63072184	1	0.145626599290586	0.85	0.356744695657816	0.451302815533959	0.152335667449292	0.0262	0.0154	0.0127	0.0025	0.1533	0.0027	0.0024	0.0577	5e-04	0.1275	0.1563	0.0213	0.0015	0.1103	0.0271	0.0015	0.003	0.0022	7e-04	0.0359	0.0244	0.0287	0.0591	0.0147	0.1077	6e-04
11	rs1201559	63072310	1	0.145626599290586	0.85	0.356744695657816	0.451422816184838	0.153859779379064	0.0262	0.0154	0.0127	0.0025	0.1533	0.0027	0.0024	0.0577	5e-04	0.1275	0.1562	0.0213	0.0015	0.1103	0.0271	0.0015	0.003	0.0022	7e-04	0.0359	0.0244	0.0287	0.0591	0.0147	0.1077	6e-04
11	rs77114721	63078994	1	0.145626599290586	0.85	0.356744695657816	0.456295991780888	0.16020365553302	0.0262	0.0154	0.0127	0.0025	0.1532	0.0028	0.0024	0.0577	5e-04	0.1273	0.1565	0.0213	0.0015	0.1102	0.0271	0.0015	0.003	0.0022	7e-04	0.0359	0.0244	0.0287	0.0591	0.0147	0.1077	6e-04
11	rs12291906	63087265	1	0.145626599290586	0.85	0.356744695657816	0.465448912451454	0.167030541089163	0.0262	0.0154	0.0127	0.0025	0.1531	0.0028	0.0024	0.0577	5e-04	0.1271	0.1568	0.0213	0.0015	0.1102	0.0271	0.0015	0.003	0.0022	7e-04	0.0359	0.0244	0.0287	0.0591	0.0147	0.1077	6e-04
11	rs72926359	63094497	1	0.145626599290586	0.85	0.356744695657816	0.479560651958914	0.167030541089163	0.0262	0.0154	0.0127	0.0025	0.153	0.0028	0.0024	0.0577	5e-04	0.127	0.1571	0.0213	0.0015	0.1101	0.0271	0.0015	0.003	0.0022	7e-04	0.0359	0.0244	0.0288	0.0591	0.0147	0.1078	6e-04
11	rs118047432	63110172	1	0.145626599290586	0.85	0.356744695657816	0.508776802491699	0.175653502228685	0.0262	0.0154	0.0127	0.0025	0.1528	0.0028	0.0024	0.0577	5e-04	0.1266	0.1577	0.0213	0.0015	0.1099	0.0271	0.0015	0.003	0.0022	7e-04	0.0359	0.0244	0.0288	0.0591	0.0147	0.1078	5e-04
11	rs547428	63119466	1	0.145626599290586	0.85	0.356744695657816	0.528282329483562	0.191177626640573	0.0262	0.0154	0.0127	0.0025	0.1527	0.0028	0.0024	0.0578	5e-04	0.1264	0.158	0.0213	0.0014	0.1099	0.0271	0.0015	0.003	0.0022	7e-04	0.0359	0.0244	0.0288	0.0591	0.0147	0.1078	5e-04
11	rs74331913	63122312	1	0.145626599290586	0.85	0.356744695657816	0.533083212296874	0.196243503868553	0.0262	0.0154	0.0127	0.0025	0.1527	0.0028	0.0024	0.0578	5e-04	0.1264	0.158	0.0213	0.0014	0.1099	0.0271	0.0015	0.003	0.0022	7e-04	0.0359	0.0244	0.0288	0.0591	0.0147	0.1078	5e-04
11	rs113253118	63137948	1	0.145626599290586	0.85	0.356744695657816	0.572630460987226	0.226896709366062	0.0262	0.0154	0.0127	0.0025	0.1526	0.0027	0.0024	0.0577	5e-04	0.1263	0.158	0.0213	0.0014	0.1099	0.0271	0.0015	0.0031	0.0022	7e-04	0.0359	0.0244	0.0288	0.0591	0.0147	0.1078	5e-04
11	rs4121881	63139493	1	0.145626599290586	0.85	0.356744695657816	0.569272983824452	0.229407151379004	0.0262	0.0154	0.0127	0.0025	0.1526	0.0027	0.0024	0.0577	5e-04	0.1263	0.158	0.0213	0.0014	0.1099	0.0271	0.0015	0.0031	0.0022	7e-04	0.0359	0.0244	0.0288	0.0591	0.0147	0.1078	5e-04
11	rs556730	63142877	1	0.145626599290586	0.85	0.356744695657816	0.569675394144155	0.233574384272801	0.0262	0.0154	0.0128	0.0025	0.1527	0.0027	0.0024	0.0577	5e-04	0.1263	0.158	0.0213	0.0014	0.1099	0.0271	0.0015	0.0031	0.0022	7e-04	0.0358	0.0243	0.0288	0.0591	0.0147	0.1078	5e-04
11	rs11605137	63149103	1	0.145626599290586	0.85	0.356744695657816	0.569004784101334	0.262263898494917	0.0261	0.0154	0.0129	0.0025	0.1527	0.0027	0.0025	0.0576	5e-04	0.1261	0.1579	0.0213	0.0014	0.1101	0.0271	0.0015	0.0031	0.0022	7e-04	0.0358	0.0243	0.0289	0.0591	0.0148	0.1078	5e-04
11	rs61927995	63149455	1	0.145626599290586	0.85	0.356744695657816	0.580658283037982	0.272711009062895	0.0261	0.0154	0.0129	0.0025	0.1526	0.0027	0.0025	0.0576	5e-04	0.1262	0.1578	0.0213	0.0014	0.11	0.0271	0.0015	0.0031	0.0023	7e-04	0.0357	0.0242	0.0288	0.0591	0.0149	0.1078	5e-04
11	rs12799771	63158734	1.01	0.127260826833158	0.84	0.397589870063919	0.58025227291797	0.14817249413562	0.026	0.0154	0.0131	0.0026	0.1525	0.0031	0.003	0.0574	5e-04	0.1253	0.1568	0.0218	0.0015	0.1089	0.0273	0.0021	0.0036	0.0023	7e-04	0.0352	0.0237	0.0289	0.0602	0.0149	0.1075	6e-04
11	rs72928246	63165827	0.99	0.165875049708709	0.84	0.397589870063919	0.232420284712745	0.05739727393325	0.0258	0.0155	0.0136	0.0032	0.1516	0.0049	0.0053	0.0569	6e-04	0.1213	0.1527	0.0243	0.0017	0.1042	0.0282	0.0046	0.0058	0.0024	8e-04	0.0332	0.0214	0.0291	0.066	0.0151	0.1055	0.0013
11	rs7940738	63170834	0.99	0.165875049708709	0.84	0.397589870063919	0.194197027766583	0.0518262345463307	0.0258	0.0155	0.0136	0.0033	0.1515	0.0049	0.0053	0.0569	6e-04	0.1214	0.1524	0.0244	0.0017	0.1042	0.0281	0.0046	0.0058	0.0024	8e-04	0.0332	0.0214	0.0291	0.0661	0.0151	0.1055	0.0013
11	rs7101446	63173684	0.99	0.165875049708709	0.84	0.397589870063919	0.188534920424264	0.0608697093311226	0.0258	0.0155	0.0136	0.0033	0.1515	0.0049	0.0054	0.0568	6e-04	0.1214	0.1523	0.0244	0.0017	0.1046	0.0281	0.0047	0.0059	0.0023	8e-04	0.0332	0.0213	0.029	0.0661	0.0151	0.1056	0.0013
11	rs7116119	63173751	0.99	0.165875049708709	0.84	0.397589870063919	0.176517163379406	0.053760725549269	0.0258	0.0155	0.0136	0.0033	0.1515	0.0049	0.0054	0.0567	6e-04	0.1212	0.1522	0.0244	0.0017	0.1047	0.0281	0.0047	0.0059	0.0023	8e-04	0.0331	0.0213	0.0291	0.0662	0.0151	0.1056	0.0013
11	rs61742518	63175593	0.99	0.165875049708709	0.84	0.397589870063919	0.176989119555722	0.0544545243824186	0.0258	0.0155	0.0136	0.0033	0.1515	0.0049	0.0054	0.0567	6e-04	0.1212	0.1522	0.0244	0.0017	0.1047	0.0281	0.0047	0.0059	0.0023	8e-04	0.0331	0.0213	0.0291	0.0662	0.0151	0.1056	0.0013
11	rs17158280	63183831	0.99	0.165875049708709	0.84	0.397589870063919	0.164293432556684	0.0489523179733826	0.0259	0.0155	0.0136	0.0033	0.1515	0.0049	0.0054	0.0569	6e-04	0.1213	0.152	0.0244	0.0017	0.1048	0.0281	0.0047	0.0059	0.0023	8e-04	0.0331	0.0213	0.0289	0.0663	0.015	0.1057	0.0013
11	rs117595613	63193328	0.99	0.165875049708709	0.84	0.397589870063919	0.164363025630071	0.0484101843611724	0.0259	0.0155	0.0136	0.0033	0.1515	0.0049	0.0054	0.0569	6e-04	0.1213	0.152	0.0244	0.0017	0.1048	0.0281	0.0047	0.0059	0.0023	8e-04	0.0331	0.0213	0.0289	0.0663	0.015	0.1057	0.0013
11	rs627647	63210519	0.99	0.165875049708709	0.84	0.397589870063919	0.168676148158021	0.0488316151113973	0.0259	0.0154	0.0136	0.0033	0.1515	0.0049	0.0054	0.0569	6e-04	0.1213	0.152	0.0244	0.0017	0.1047	0.0281	0.0047	0.0059	0.0023	8e-04	0.0331	0.0213	0.0289	0.0663	0.0151	0.1057	0.0013
11	rs117715853	63211625	0.99	0.165875049708709	0.84	0.397589870063919	0.171159906483048	0.0496185149648115	0.0259	0.0154	0.0136	0.0033	0.1515	0.0049	0.0054	0.0569	6e-04	0.1213	0.152	0.0244	0.0017	0.1047	0.0281	0.0047	0.0059	0.0023	8e-04	0.0331	0.0213	0.0289	0.0663	0.0151	0.1057	0.0013
11	rs117563546	63225574	0.99	0.165875049708709	0.84	0.397589870063919	0.180386697048948	0.0499226334494273	0.026	0.0154	0.0137	0.0033	0.1513	0.005	0.0056	0.0568	6e-04	0.1213	0.1514	0.0249	0.0016	0.1048	0.0281	0.0048	0.006	0.0023	8e-04	0.033	0.0213	0.0287	0.0666	0.0151	0.1052	0.0013
11	rs117465055	63228620	0.99	0.165875049708709	0.84	0.397589870063919	0.179909522242179	0.0499226334494273	0.026	0.0153	0.0138	0.0034	0.1512	0.005	0.0056	0.0568	6e-04	0.1213	0.1512	0.025	0.0016	0.1048	0.0281	0.0048	0.006	0.0022	8e-04	0.033	0.0214	0.0287	0.0667	0.0151	0.105	0.0014
11	rs117776116	63229029	0.99	0.165875049708709	0.85	0.356744695657816	0.179762845991945	0.0490731513813373	0.026	0.0153	0.0138	0.0034	0.1512	0.005	0.0056	0.0568	6e-04	0.1213	0.1512	0.025	0.0016	0.1048	0.0281	0.0048	0.006	0.0022	8e-04	0.033	0.0214	0.0287	0.0667	0.0151	0.105	0.0014
11	rs117950205	63230473	0.99	0.165875049708709	0.85	0.356744695657816	0.178628446820583	0.0501665127270502	0.0259	0.0153	0.0138	0.0034	0.1512	0.005	0.0057	0.0568	6e-04	0.1213	0.1512	0.0251	0.0016	0.1048	0.0281	0.0048	0.006	0.0022	8e-04	0.033	0.0214	0.0287	0.0668	0.0151	0.105	0.0014
11	rs11231497	63232468	0.99	0.165875049708709	0.85	0.356744695657816	0.167935142502538	0.0587627352439238	0.0259	0.0153	0.0138	0.0034	0.1512	0.005	0.0057	0.0568	6e-04	0.1212	0.1511	0.0251	0.0016	0.1048	0.0281	0.0049	0.006	0.0022	8e-04	0.033	0.0214	0.0287	0.0669	0.0151	0.105	0.0014
11	rs113273664	63236893	0.99	0.165875049708709	0.86	0.318862054747229	0.209550732618169	0.0660677823225773	0.0259	0.0153	0.0137	0.0034	0.1511	0.0051	0.0057	0.0569	6e-04	0.1213	0.1513	0.025	0.0017	0.1045	0.0282	0.0049	0.0061	0.0022	8e-04	0.0329	0.0213	0.0285	0.067	0.0151	0.1049	0.0014
11	rs7944411	63242556	0.99	0.165875049708709	0.82	0.488512084344485	0.202339824920206	0.0554705311692751	0.0259	0.0153	0.0137	0.0034	0.1511	0.0051	0.0057	0.057	6e-04	0.1212	0.1513	0.0249	0.0017	0.1045	0.0282	0.0049	0.0061	0.0022	8e-04	0.0329	0.0213	0.0285	0.0671	0.0152	0.1049	0.0014
11	rs75823534	63243628	0.99	0.165875049708709	0.81	0.53874877155386	0.203282541159159	0.0564303715929338	0.0259	0.0153	0.0137	0.0034	0.1511	0.0051	0.0057	0.057	6e-04	0.1213	0.1513	0.0249	0.0017	0.1045	0.0282	0.0049	0.0061	0.0022	8e-04	0.0329	0.0213	0.0285	0.0671	0.0152	0.1049	0.0014
11	rs6591806	63244674	0.99	0.165875049708709	0.81	0.53874877155386	0.201908576671439	0.0567518894301204	0.0259	0.0153	0.0137	0.0034	0.1511	0.0051	0.0057	0.057	6e-04	0.1213	0.1513	0.0249	0.0017	0.1045	0.0282	0.0049	0.0061	0.0022	7e-04	0.0329	0.0213	0.0285	0.0671	0.0152	0.1049	0.0014
11	rs17158380	63247387	0.99	0.165875049708709	0.81	0.53874877155386	0.224858070957963	0.0725106983371063	0.0259	0.0153	0.0137	0.0034	0.1511	0.0051	0.0057	0.057	6e-04	0.1213	0.1513	0.0249	0.0016	0.1044	0.0282	0.005	0.0061	0.0022	7e-04	0.0329	0.0213	0.0285	0.0671	0.0152	0.1049	0.0014
11	rs6591807	63247904	0.99	0.165875049708709	0.81	0.53874877155386	0.227321473369545	0.0722254091778441	0.0259	0.0153	0.0137	0.0034	0.1511	0.0051	0.0057	0.057	6e-04	0.1213	0.1513	0.0249	0.0016	0.1044	0.0282	0.005	0.0061	0.0022	7e-04	0.0329	0.0213	0.0285	0.0671	0.0152	0.1049	0.0014
11	rs12797293	63253320	0.99	0.165875049708709	0.81	0.53874877155386	0.241202028613583	0.0615345997089099	0.0259	0.0153	0.0137	0.0034	0.1511	0.0051	0.0058	0.0571	6e-04	0.1212	0.1513	0.025	0.0016	0.1042	0.0282	0.005	0.0061	0.0022	7e-04	0.0329	0.0213	0.0285	0.0671	0.0152	0.1049	0.0013
11	rs940611	63256441	0.99	0.165875049708709	0.81	0.53874877155386	0.250340245056891	0.0639534622082735	0.0259	0.0153	0.0136	0.0034	0.1511	0.0051	0.0058	0.0572	6e-04	0.1212	0.1514	0.025	0.0015	0.1042	0.0282	0.0051	0.0061	0.0022	7e-04	0.0328	0.0213	0.0285	0.0671	0.0152	0.1049	0.0013
11	rs72930159	63258123	0.99	0.165875049708709	0.81	0.53874877155386	0.276115495233883	0.0573325947688789	0.0259	0.0153	0.0136	0.0035	0.1511	0.0052	0.0058	0.0572	6e-04	0.1212	0.1514	0.025	0.0016	0.104	0.0283	0.0051	0.0061	0.0022	7e-04	0.0328	0.0212	0.0284	0.0671	0.0152	0.1049	0.0014
11	rs12272556	63274120	0.97	0.212405230483542	0.81	0.53874877155386	0.161903030362033	0.0818067822017122	0.0259	0.0153	0.0127	0.0042	0.1494	0.0062	0.007	0.0585	0.001	0.1202	0.1503	0.0258	0.0019	0.1024	0.0285	0.006	0.0068	0.0026	8e-04	0.0317	0.0204	0.0272	0.0675	0.0152	0.1057	0.0018
11	rs1404504	63274768	0.97	0.212405230483542	0.81	0.53874877155386	0.156067401397508	0.0871236644848596	0.0259	0.0153	0.0126	0.0042	0.1493	0.0063	0.007	0.0586	0.001	0.1201	0.1503	0.0258	0.0019	0.1024	0.0285	0.0061	0.0069	0.0026	8e-04	0.0316	0.0203	0.0272	0.0674	0.0152	0.1057	0.0019
11	rs1404503	63274914	0.97	0.212405230483542	0.8	0.592267592767429	0.159943825955486	0.0928102413638975	0.0259	0.0153	0.0126	0.0042	0.1493	0.0063	0.007	0.0586	0.001	0.1201	0.1502	0.0258	0.0019	0.1024	0.0285	0.0061	0.0069	0.0026	8e-04	0.0316	0.0203	0.0272	0.0675	0.0152	0.1057	0.0019
11	rs117587231	63277334	0.97	0.212405230483542	0.8	0.592267592767429	0.184639630276399	0.121017717592685	0.026	0.0152	0.0124	0.0044	0.1487	0.0065	0.0072	0.0589	0.0012	0.1203	0.15	0.0258	0.002	0.1021	0.0286	0.0063	0.0071	0.0026	9e-04	0.0315	0.0199	0.027	0.0671	0.0152	0.106	0.0021
11	rs7106153	63279752	0.96	0.238871757466757	0.8	0.592267592767429	0.193699203351318	0.152145535407837	0.0261	0.015	0.0122	0.0045	0.1481	0.0067	0.0073	0.0593	0.0013	0.1212	0.1497	0.0258	0.002	0.1018	0.0286	0.0066	0.0074	0.0027	9e-04	0.0312	0.0194	0.0267	0.0666	0.0152	0.1063	0.0022
11	rs7131541	63283554	0.95	0.267590046340022	0.8	0.592267592767429	0.231446253574045	0.205347245176615	0.0261	0.015	0.0121	0.0048	0.1477	0.007	0.0075	0.0595	0.0014	0.1212	0.1491	0.0258	0.002	0.1016	0.0291	0.0068	0.0079	0.0026	9e-04	0.0309	0.0192	0.0265	0.0661	0.0154	0.1063	0.0023
11	rs1788279	63288649	0.95	0.267590046340022	0.8	0.592267592767429	0.225066254031405	0.208094585573697	0.0261	0.015	0.0121	0.0048	0.1477	0.007	0.0076	0.0595	0.0014	0.1212	0.149	0.0258	0.002	0.1016	0.0291	0.0069	0.0079	0.0027	9e-04	0.0309	0.0192	0.0264	0.066	0.0154	0.1063	0.0023
11	rs117151011	63288804	0.95	0.267590046340022	0.79	0.649136622646432	0.224982967914487	0.207247956042958	0.0261	0.015	0.0122	0.0048	0.1477	0.007	0.0076	0.0595	0.0014	0.1212	0.149	0.0258	0.002	0.1016	0.0291	0.0069	0.0079	0.0026	9e-04	0.0309	0.0192	0.0264	0.066	0.0154	0.1063	0.0023
11	rs9633988	63301208	0.95	0.267590046340022	0.79	0.649136622646432	0.221706913879732	0.222443922311406	0.0261	0.015	0.0121	0.0049	0.1477	0.0071	0.0076	0.0596	0.0015	0.1211	0.1488	0.0258	0.002	0.1015	0.0292	0.0069	0.008	0.0027	9e-04	0.0308	0.0191	0.0264	0.066	0.0154	0.1065	0.0024
11	rs79273752	63307592	0.95	0.267590046340022	0.79	0.649136622646432	0.226150537096392	0.229297815507276	0.0261	0.015	0.0121	0.0049	0.1477	0.0071	0.0077	0.0597	0.0015	0.121	0.1487	0.0258	0.002	0.1015	0.0292	0.0069	0.0081	0.0027	9e-04	0.0308	0.019	0.0264	0.0659	0.0154	0.1066	0.0024
11	rs61929704	63312971	0.95	0.267590046340022	0.79	0.649136622646432	0.224899698980907	0.239759453700918	0.0261	0.015	0.0121	0.0049	0.1477	0.0071	0.0077	0.0597	0.0015	0.1207	0.1486	0.0258	0.002	0.1016	0.0292	0.007	0.0081	0.0027	9e-04	0.0308	0.0189	0.0263	0.0659	0.0154	0.1068	0.0025
11	rs1554656	63320239	0.95	0.267590046340022	0.79	0.649136622646432	0.213371357291206	0.256125040364968	0.0261	0.015	0.012	0.005	0.1475	0.0072	0.0077	0.0599	0.0015	0.1204	0.1483	0.0257	0.002	0.1017	0.0292	0.007	0.0082	0.0027	9e-04	0.0308	0.0188	0.0263	0.0659	0.0154	0.107	0.0027
11	rs17656246	63321737	0.95	0.267590046340022	0.79	0.649136622646432	0.214504850896001	0.272480044775069	0.0261	0.015	0.012	0.005	0.1473	0.0072	0.0078	0.0599	0.0016	0.1202	0.1481	0.0258	0.002	0.1018	0.0293	0.0071	0.0083	0.0027	9e-04	0.0307	0.0187	0.0262	0.0658	0.0154	0.1071	0.0028
11	rs17158406	63322334	0.95	0.267590046340022	0.79	0.649136622646432	0.218334828765106	0.280133613546453	0.0261	0.0151	0.012	0.005	0.1473	0.0073	0.0078	0.0598	0.0016	0.1201	0.148	0.0258	0.002	0.1019	0.0293	0.0071	0.0083	0.0027	9e-04	0.0307	0.0187	0.0262	0.0658	0.0154	0.1071	0.0028
11	rs116940284	63333643	0.95	0.267590046340022	0.79	0.649136622646432	0.252598461842005	0.354535666146967	0.0261	0.0152	0.0121	0.0053	0.1462	0.0075	0.0081	0.0596	0.0017	0.1195	0.147	0.026	0.0021	0.1025	0.0294	0.0074	0.0087	0.0027	8e-04	0.0306	0.0184	0.026	0.0658	0.0156	0.1075	0.0033
11	rs673767	63334218	0.95	0.267590046340022	0.79	0.649136622646432	0.250472774097458	0.35866337990986	0.0261	0.0152	0.0121	0.0053	0.1462	0.0075	0.0081	0.0596	0.0017	0.1195	0.147	0.0259	0.0021	0.1026	0.0294	0.0074	0.0087	0.0027	8e-04	0.0306	0.0184	0.026	0.0658	0.0156	0.1075	0.0033
11	rs72932208	63338526	0.94	0.298643641979994	0.79	0.649136622646432	0.25795566242271	0.36318181909393	0.0261	0.0152	0.0121	0.0053	0.1462	0.0075	0.0081	0.0596	0.0017	0.1194	0.1469	0.0259	0.0021	0.1026	0.0295	0.0074	0.0087	0.0027	8e-04	0.0305	0.0184	0.0259	0.0658	0.0156	0.1076	0.0033
11	rs7929406	63345202	0.94	0.298643641979994	0.79	0.649136622646432	0.261923254887556	0.366833319795949	0.0261	0.0152	0.0121	0.0053	0.1463	0.0075	0.0081	0.0596	0.0017	0.1193	0.1467	0.0259	0.002	0.1027	0.0296	0.0074	0.0088	0.0027	8e-04	0.0306	0.0183	0.0258	0.0659	0.0156	0.1076	0.0033
11	rs11231525	63354042	0.94	0.298643641979994	0.79	0.649136622646432	0.274162675216036	0.377976520300488	0.0261	0.0153	0.0121	0.0053	0.1464	0.0075	0.0081	0.0596	0.0018	0.1191	0.1464	0.0259	0.002	0.1028	0.0297	0.0074	0.0088	0.0028	8e-04	0.0306	0.0182	0.0256	0.066	0.0156	0.1076	0.0034
11	rs669579	63356180	0.94	0.298643641979994	0.79	0.649136622646432	0.301495697968278	0.413387878526973	0.0262	0.0154	0.0121	0.0053	0.1465	0.0076	0.0082	0.0597	0.0018	0.1191	0.1459	0.0259	0.002	0.103	0.0297	0.0075	0.0089	0.0028	8e-04	0.0306	0.0179	0.0255	0.066	0.0156	0.1076	0.0034
11	rs640908	63357329	0.94	0.298643641979994	0.79	0.649136622646432	0.321916415029275	0.502409040449742	0.0263	0.0158	0.0126	0.0056	0.1471	0.0079	0.0084	0.0602	0.0019	0.1175	0.1437	0.026	0.002	0.1039	0.0297	0.0078	0.0092	0.003	8e-04	0.0306	0.017	0.0251	0.0658	0.016	0.107	0.0038
11	rs75198594	63359383	0.94	0.298643641979994	0.79	0.649136622646432	0.338561778470029	0.443125444098646	0.0256	0.016	0.0128	0.0054	0.1486	0.0075	0.0081	0.0611	0.0018	0.116	0.1451	0.0255	0.0015	0.1053	0.0295	0.0077	0.0095	0.0025	6e-04	0.0304	0.0176	0.0244	0.0664	0.0156	0.1063	0.004
11	rs7928514	63360114	0.94	0.298643641979994	0.79	0.649136622646432	0.357028468255535	0.433459415627893	0.0254	0.0161	0.0128	0.0053	0.149	0.0074	0.0079	0.0614	0.0018	0.1154	0.1456	0.0253	0.0014	0.1058	0.0295	0.0077	0.0096	0.0023	6e-04	0.0303	0.0178	0.0242	0.0667	0.0154	0.1061	0.004
11	rs11231528	63366389	0.94	0.298643641979994	0.79	0.649136622646432	0.4330101782305	0.423457137301792	0.0251	0.0165	0.0128	0.0051	0.1493	0.0071	0.0076	0.0625	0.0018	0.1137	0.1455	0.0249	0.001	0.1069	0.0293	0.0075	0.0098	0.0019	4e-04	0.0304	0.0183	0.0235	0.0674	0.0153	0.1073	0.0042
11	rs4405320	63367058	0.94	0.298643641979994	0.79	0.649136622646432	0.429080446182385	0.40792341716804	0.0251	0.0165	0.0128	0.0051	0.1493	0.0071	0.0076	0.0624	0.0018	0.1137	0.1455	0.0249	0.001	0.1069	0.0293	0.0075	0.0097	0.0019	4e-04	0.0304	0.0183	0.0235	0.0675	0.0153	0.1073	0.0042
11	rs77995795	63371720	0.94	0.298643641979994	0.79	0.649136622646432	0.433951245978433	0.419526246986788	0.0251	0.0165	0.0127	0.0051	0.1493	0.0071	0.0075	0.0625	0.0018	0.1136	0.1456	0.0249	0.001	0.107	0.0292	0.0075	0.0097	0.0018	4e-04	0.0304	0.0183	0.0235	0.0675	0.0153	0.1073	0.0042
11	rs2003932	63377319	0.94	0.298643641979994	0.79	0.649136622646432	0.454427919246326	0.406625284789071	0.0251	0.0166	0.0126	0.0051	0.149	0.0071	0.0075	0.0626	0.0018	0.1135	0.146	0.0248	0.001	0.1074	0.0294	0.0075	0.0097	0.0018	4e-04	0.0302	0.0183	0.0234	0.0677	0.0152	0.1073	0.0042
11	rs116889208	63380218	0.94	0.298643641979994	0.79	0.649136622646432	0.475367156615022	0.416911174792667	0.025	0.0166	0.0126	0.0051	0.149	0.007	0.0075	0.0626	0.0018	0.1134	0.1464	0.0248	0.001	0.1075	0.0294	0.0075	0.0097	0.0018	4e-04	0.0301	0.0183	0.0233	0.0677	0.0152	0.1073	0.0042
11	rs11231534	63389016	0.94	0.298643641979994	0.79	0.649136622646432	0.533018198196457	0.478952083808476	0.0249	0.0167	0.0125	0.0051	0.1487	0.0068	0.0075	0.0629	0.0018	0.1131	0.1477	0.0249	0.001	0.1078	0.0292	0.0075	0.0097	0.0017	3e-04	0.0296	0.0182	0.023	0.0676	0.0151	0.1072	0.0043
11	rs1404500	63395617	0.94	0.298643641979994	0.78	0.709419594942363	0.562985921422686	0.424244502495123	0.0248	0.0168	0.0125	0.005	0.1486	0.0067	0.0075	0.063	0.0018	0.1126	0.1488	0.025	0.001	0.1081	0.0292	0.0074	0.0097	0.0017	3e-04	0.0292	0.0181	0.0229	0.0677	0.015	0.1072	0.0044
11	rs11231542	63399472	0.94	0.298643641979994	0.78	0.709419594942363	0.559189482575595	0.402996549047423	0.0248	0.0168	0.0125	0.005	0.1485	0.0067	0.0075	0.0631	0.0019	0.1126	0.149	0.025	0.001	0.1082	0.0291	0.0074	0.0097	0.0016	3e-04	0.0292	0.0181	0.0229	0.0676	0.015	0.1071	0.0044
11	rs17656941	63400493	0.94	0.298643641979994	0.78	0.709419594942363	0.559255982954905	0.40532828509247	0.0248	0.0168	0.0125	0.005	0.1485	0.0067	0.0075	0.0631	0.0019	0.1126	0.149	0.025	0.001	0.1082	0.0291	0.0074	0.0097	0.0016	3e-04	0.0292	0.0181	0.0229	0.0676	0.015	0.1071	0.0044
11	rs117982270	63415859	0.94	0.298643641979994	0.78	0.709419594942363	0.56125271883604	0.40532828509247	0.0248	0.0168	0.0125	0.005	0.1485	0.0066	0.0075	0.0631	0.0019	0.1126	0.1491	0.025	0.001	0.1082	0.0291	0.0074	0.0097	0.0016	3e-04	0.0292	0.0181	0.0229	0.0676	0.015	0.1072	0.0044
11	rs2959880	63438836	0.94	0.298643641979994	0.78	0.709419594942363	0.566326036913378	0.411564189709942	0.0248	0.0168	0.0125	0.005	0.1485	0.0066	0.0074	0.063	0.0019	0.1125	0.1492	0.025	0.001	0.1082	0.0291	0.0074	0.0097	0.0016	3e-04	0.0291	0.0181	0.0229	0.0676	0.015	0.1072	0.0045
11	rs12791482	63444194	0.94	0.298643641979994	0.79	0.649136622646432	0.567530741675809	0.414430970850871	0.0248	0.0168	0.0125	0.005	0.1484	0.0066	0.0074	0.063	0.0019	0.1125	0.1492	0.025	0.001	0.1082	0.0291	0.0074	0.0097	0.0016	3e-04	0.0291	0.0181	0.0229	0.0676	0.015	0.1072	0.0045
11	rs11551944	63449125	0.94	0.298643641979994	0.79	0.649136622646432	0.569071828494806	0.426477510138837	0.0248	0.0168	0.0125	0.005	0.1484	0.0066	0.0075	0.063	0.0019	0.1125	0.1492	0.025	0.001	0.1082	0.0291	0.0074	0.0097	0.0016	3e-04	0.0291	0.0181	0.0229	0.0676	0.015	0.1072	0.0045
11	rs542998	63487386	0.94	0.298643641979994	0.79	0.649136622646432	0.573976032258904	0.43068936038078	0.0248	0.0168	0.0125	0.005	0.1484	0.0066	0.0074	0.063	0.0019	0.1126	0.1493	0.025	0.0011	0.1082	0.0291	0.0074	0.0097	0.0016	4e-04	0.0291	0.0181	0.0229	0.0676	0.015	0.1072	0.0045
11	rs76610899	63493303	0.94	0.298643641979994	0.79	0.649136622646432	0.576536675055309	0.436763289897696	0.0248	0.0168	0.0126	0.005	0.1483	0.0066	0.0074	0.063	0.0019	0.1125	0.1493	0.025	0.001	0.1082	0.0291	0.0074	0.0097	0.0016	4e-04	0.0291	0.0181	0.0229	0.0676	0.015	0.1072	0.0045
11	rs77551416	63495583	0.94	0.298643641979994	0.78	0.709419594942363	0.57734640277826	0.437424868728634	0.0248	0.0168	0.0126	0.005	0.1483	0.0066	0.0074	0.063	0.0019	0.1126	0.1493	0.025	0.001	0.1082	0.0291	0.0074	0.0097	0.0016	4e-04	0.0291	0.0181	0.0229	0.0676	0.015	0.1071	0.0045
11	rs567756	63508334	0.94	0.298643641979994	0.77	0.773176121721263	0.578561986917358	0.440471568273894	0.0248	0.0168	0.0126	0.005	0.1483	0.0066	0.0074	0.063	0.0019	0.1126	0.1493	0.025	0.001	0.1082	0.0291	0.0074	0.0097	0.0016	4e-04	0.0291	0.0181	0.0229	0.0676	0.015	0.1071	0.0045
11	rs61928233	63513730	0.94	0.298643641979994	0.77	0.773176121721263	0.579373037733868	0.442992649643757	0.0248	0.0168	0.0126	0.005	0.1483	0.0066	0.0074	0.063	0.0019	0.1126	0.1493	0.025	0.001	0.1082	0.0291	0.0074	0.0097	0.0016	4e-04	0.0291	0.0181	0.0229	0.0676	0.015	0.1071	0.0045
11	rs118031086	63520131	0.94	0.298643641979994	0.77	0.773176121721263	0.581199835396584	0.444055301329009	0.0248	0.0168	0.0126	0.005	0.1483	0.0066	0.0074	0.063	0.0019	0.1126	0.1493	0.025	0.001	0.1082	0.0291	0.0074	0.0097	0.0016	4e-04	0.0291	0.0181	0.0229	0.0676	0.015	0.1072	0.0045
11	rs17730754	63522479	0.94	0.298643641979994	0.77	0.773176121721263	0.581267545954575	0.443125444098646	0.0248	0.0168	0.0125	0.005	0.1483	0.0066	0.0074	0.063	0.0019	0.1126	0.1493	0.025	0.001	0.1082	0.0291	0.0074	0.0097	0.0016	4e-04	0.0291	0.0181	0.0229	0.0676	0.015	0.1072	0.0045
11	rs111546471	63537617	0.94	0.298643641979994	0.77	0.773176121721263	0.598584514652323	0.41651929660244	0.0247	0.0169	0.0125	0.005	0.1482	0.0066	0.0074	0.063	0.0019	0.1127	0.1494	0.025	0.001	0.1083	0.0291	0.0074	0.0097	0.0016	4e-04	0.029	0.018	0.023	0.0675	0.0149	0.1072	0.0045
11	rs61928241	63547484	0.94	0.298643641979994	0.77	0.773176121721263	0.61203838957089	0.434912293615256	0.0247	0.0169	0.0125	0.005	0.1482	0.0066	0.0074	0.063	0.0019	0.1126	0.1496	0.025	0.0011	0.1084	0.0291	0.0073	0.0097	0.0016	4e-04	0.029	0.018	0.023	0.0675	0.0148	0.1073	0.0045
11	rs117532104	63552051	0.94	0.298643641979994	0.77	0.773176121721263	0.63744853057301	0.421228415883212	0.0247	0.017	0.0124	0.005	0.1478	0.0065	0.0074	0.063	0.0019	0.1127	0.1499	0.025	0.0011	0.1087	0.0291	0.0073	0.0097	0.0015	4e-04	0.029	0.0179	0.0231	0.0674	0.0148	0.1071	0.0046
11	rs3016160	63573853	0.94	0.298643641979994	0.77	0.773176121721263	0.692751093566893	0.380139944566492	0.0247	0.0173	0.0123	0.0049	0.147	0.0063	0.0073	0.0628	0.0019	0.113	0.1505	0.0251	0.0012	0.1091	0.0291	0.0073	0.0097	0.0015	3e-04	0.0289	0.0178	0.0235	0.0674	0.0148	0.1068	0.0047
11	rs41509648	63579982	0.94	0.298643641979994	0.77	0.773176121721263	0.85433988387397	0.330795293442729	0.0247	0.0174	0.0119	0.0048	0.146	0.006	0.0072	0.0626	0.002	0.1129	0.151	0.0251	0.0014	0.1098	0.0291	0.0072	0.0095	0.0014	3e-04	0.0288	0.0172	0.0242	0.0676	0.0149	0.107	0.0051
11	rs150320958	63583831	0.94	0.298643641979994	0.77	0.773176121721263	1.03856094771516	0.32578808096915	0.0247	0.0176	0.0117	0.0047	0.1451	0.0057	0.0071	0.0625	0.0021	0.1126	0.1514	0.0255	0.0015	0.1102	0.0291	0.0072	0.0095	0.0014	3e-04	0.0286	0.0168	0.0246	0.0678	0.015	0.1072	0.0053
11	rs72932293	63584293	0.94	0.298643641979994	0.77	0.773176121721263	1.08259479866364	0.347314150895086	0.0247	0.0176	0.0116	0.0046	0.145	0.0057	0.0071	0.0625	0.0021	0.1126	0.1516	0.0255	0.0015	0.1103	0.029	0.0072	0.0095	0.0014	3e-04	0.0286	0.0168	0.0246	0.0677	0.015	0.1072	0.0054
11	rs503341	63587313	0.93	0.332112317682009	0.77	0.773176121721263	1.1681719950796	0.367842447748089	0.0246	0.0177	0.0116	0.0046	0.1444	0.0057	0.007	0.0626	0.0021	0.1122	0.152	0.0256	0.0016	0.1106	0.0291	0.0072	0.0095	0.0014	3e-04	0.0285	0.0167	0.0244	0.0675	0.0155	0.1072	0.0056
11	rs10897449	63592621	0.93	0.332112317682009	0.77	0.773176121721263	1.1288884444352	0.361799479870693	0.0247	0.0178	0.0116	0.0046	0.1442	0.0057	0.007	0.0635	0.0021	0.1122	0.1521	0.0254	0.0016	0.1107	0.0287	0.0072	0.0095	0.0014	3e-04	0.0284	0.0166	0.0243	0.0676	0.0154	0.1073	0.0056
11	rs2856241	63594282	0.93	0.332112317682009	0.77	0.773176121721263	1.13051091460745	0.370242261259299	0.0246	0.0179	0.0116	0.0046	0.1441	0.0057	0.007	0.0635	0.0021	0.1122	0.152	0.0254	0.0016	0.1107	0.0287	0.0072	0.0094	0.0014	3e-04	0.0284	0.0166	0.0244	0.0676	0.0155	0.1073	0.0056
11	rs118013809	63595371	0.93	0.332112317682009	0.77	0.773176121721263	1.12636643417462	0.319227557082015	0.0246	0.0179	0.0117	0.0046	0.1439	0.0056	0.0069	0.0636	0.0021	0.112	0.152	0.0255	0.0017	0.1107	0.0288	0.0072	0.0094	0.0014	3e-04	0.0284	0.0166	0.0245	0.0677	0.0156	0.1073	0.0056
11	rs7949608	63595925	0.93	0.332112317682009	0.77	0.773176121721263	1.11459672593468	0.307183351358197	0.0246	0.0179	0.0118	0.0046	0.1438	0.0056	0.0068	0.0636	0.0021	0.1118	0.152	0.0256	0.0017	0.1107	0.0289	0.0072	0.0093	0.0014	3e-04	0.0283	0.0165	0.0245	0.0677	0.0157	0.1073	0.0056
11	rs61886102	63598242	0.93	0.332112317682009	0.77	0.773176121721263	1.21557726705785	0.305269117735672	0.0241	0.018	0.0116	0.0044	0.1431	0.0056	0.0065	0.064	0.0021	0.1121	0.1526	0.0257	0.0017	0.1108	0.0292	0.0072	0.0092	0.0014	2e-04	0.0282	0.0163	0.0244	0.0679	0.0159	0.1071	0.0057
11	rs11231603	63605663	0.93	0.332112317682009	0.77	0.773176121721263	1.29711535468281	0.240425210901591	0.0235	0.0181	0.0115	0.0043	0.1421	0.0056	0.0063	0.064	0.0021	0.1122	0.1532	0.0257	0.0018	0.1114	0.0295	0.0072	0.0091	0.0013	2e-04	0.0283	0.0161	0.0242	0.0682	0.0162	0.107	0.0058
11	rs187500955	63608204	0.93	0.332112317682009	0.77	0.773176121721263	1.29882763251059	0.234344671015195	0.0235	0.0181	0.0115	0.0043	0.1421	0.0056	0.0063	0.064	0.0021	0.1122	0.1532	0.0257	0.0018	0.1114	0.0295	0.0072	0.0091	0.0013	2e-04	0.0283	0.0161	0.0242	0.0682	0.0162	0.107	0.0058
11	rs10897452	63615554	0.93	0.332112317682009	0.77	0.773176121721263	1.30254051526937	0.227987104214197	0.0235	0.0181	0.0115	0.0043	0.1421	0.0056	0.0063	0.064	0.0021	0.1122	0.1532	0.0256	0.0018	0.1115	0.0296	0.0072	0.0091	0.0013	2e-04	0.0283	0.0161	0.0242	0.0683	0.0162	0.107	0.0058
11	rs189050420	63621232	0.93	0.332112317682009	0.77	0.773176121721263	1.30254051526937	0.227332663539369	0.0235	0.0181	0.0115	0.0043	0.1421	0.0056	0.0063	0.064	0.0021	0.1121	0.1532	0.0256	0.0018	0.1115	0.0296	0.0072	0.0091	0.0013	2e-04	0.0283	0.0161	0.0242	0.0683	0.0163	0.107	0.0058
11	rs12792726	63636181	0.93	0.332112317682009	0.77	0.773176121721263	1.29721045867256	0.213198340012011	0.0235	0.0182	0.0116	0.0043	0.1421	0.0056	0.0063	0.064	0.0021	0.112	0.1532	0.0256	0.0018	0.1114	0.0296	0.0072	0.0091	0.0013	2e-04	0.0283	0.0161	0.0243	0.0683	0.0166	0.107	0.0058
11	rs76450410	63637830	0.93	0.332112317682009	0.77	0.773176121721263	1.30244526279911	0.210747678826595	0.0235	0.0182	0.0116	0.0043	0.1421	0.0056	0.0063	0.064	0.0021	0.1119	0.1533	0.0256	0.0018	0.1114	0.0296	0.0072	0.0091	0.0013	2e-04	0.0283	0.0161	0.0243	0.0683	0.0166	0.107	0.0058
11	rs117868527	63643417	0.93	0.332112317682009	0.77	0.773176121721263	1.31016928564241	0.21694550675944	0.0235	0.0182	0.0116	0.0043	0.1421	0.0056	0.0063	0.064	0.0021	0.1119	0.1533	0.0256	0.0018	0.1114	0.0296	0.0072	0.0091	0.0013	2e-04	0.0283	0.0161	0.0243	0.0683	0.0166	0.107	0.0058
11	rs72934152	63648966	0.93	0.332112317682009	0.77	0.773176121721263	1.31771928035607	0.212131683724632	0.0235	0.0182	0.0116	0.0043	0.1421	0.0056	0.0063	0.064	0.0021	0.1119	0.1533	0.0256	0.0018	0.1114	0.0296	0.0072	0.0091	0.0013	2e-04	0.0283	0.016	0.0243	0.0683	0.0166	0.107	0.0059
11	rs224170	63664882	0.93	0.332112317682009	0.77	0.773176121721263	1.42995291537365	0.205347245176615	0.0234	0.0181	0.0115	0.0042	0.1422	0.0055	0.0062	0.0639	0.0021	0.1118	0.1535	0.0255	0.0018	0.1114	0.0298	0.0072	0.0091	0.0013	3e-04	0.0281	0.0159	0.0243	0.0684	0.0166	0.1073	0.006
11	rs11231637	63676067	0.93	0.332112317682009	0.77	0.773176121721263	1.44141308057122	0.205663625006384	0.0234	0.0181	0.0115	0.0042	0.1422	0.0055	0.0062	0.0639	0.0021	0.1118	0.1536	0.0255	0.0018	0.1114	0.0298	0.0072	0.009	0.0012	3e-04	0.0281	0.0159	0.0243	0.0684	0.0166	0.1073	0.006
11	rs2036271	63691979	0.93	0.332112317682009	0.77	0.773176121721263	1.46065458323981	0.210960407392729	0.0234	0.0181	0.0115	0.0042	0.1422	0.0054	0.0062	0.0639	0.0022	0.1119	0.1537	0.0255	0.0018	0.1114	0.0298	0.0071	0.009	0.0012	3e-04	0.028	0.0159	0.0243	0.0684	0.0165	0.1074	0.006
11	rs117164872	63706777	0.93	0.332112317682009	0.77	0.773176121721263	1.51349592757201	0.215872693787667	0.0235	0.0181	0.0115	0.0041	0.1424	0.0053	0.0062	0.0639	0.0022	0.112	0.1537	0.0255	0.0018	0.1114	0.0298	0.007	0.0089	0.0012	3e-04	0.028	0.0159	0.0242	0.0684	0.0165	0.1076	0.0061
11	rs111438586	63713578	0.93	0.332112317682009	0.77	0.773176121721263	1.54514264152492	0.208518330387041	0.0236	0.0181	0.0115	0.0041	0.1425	0.0052	0.0062	0.0639	0.0022	0.1121	0.1538	0.0255	0.0018	0.1113	0.0298	0.0069	0.0089	0.0012	3e-04	0.0279	0.0159	0.0243	0.0685	0.0163	0.1077	0.0061
11	rs11231655	63719202	0.93	0.332112317682009	0.77	0.773176121721263	1.55062644494521	0.202927074854229	0.0236	0.0181	0.0115	0.0041	0.1425	0.0052	0.0062	0.0639	0.0022	0.1121	0.1538	0.0255	0.0018	0.1113	0.0298	0.0069	0.0088	0.0012	3e-04	0.0279	0.0159	0.0243	0.0685	0.0163	0.1077	0.0061
11	rs34689425	63719891	0.93	0.332112317682009	0.77	0.773176121721263	1.55093130670624	0.203872956522055	0.0236	0.0181	0.0115	0.0041	0.1425	0.0052	0.0062	0.0639	0.0022	0.1121	0.1538	0.0255	0.0018	0.1113	0.0298	0.0069	0.0088	0.0012	3e-04	0.0279	0.0159	0.0243	0.0685	0.0163	0.1077	0.0061
11	rs118066521	63722568	0.93	0.332112317682009	0.76	0.840461917458717	1.55438792054079	0.202507155376648	0.0236	0.0181	0.0115	0.0041	0.1425	0.0052	0.0062	0.0639	0.0022	0.1121	0.1538	0.0255	0.0018	0.1113	0.0298	0.0069	0.0088	0.0012	3e-04	0.0279	0.0159	0.0243	0.0685	0.0163	0.1077	0.0061
11	rs76083469	63741891	0.93	0.332112317682009	0.76	0.840461917458717	1.58510995363429	0.209260572369943	0.0236	0.0181	0.0115	0.0041	0.1426	0.0051	0.0062	0.0638	0.0022	0.1122	0.1539	0.0255	0.0018	0.1115	0.0298	0.0069	0.0088	0.0013	3e-04	0.0279	0.0158	0.0242	0.0685	0.0162	0.1076	0.0061
11	rs11231664	63742553	0.93	0.332112317682009	0.76	0.840461917458717	1.58582699212722	0.209048413889045	0.0236	0.0181	0.0115	0.0041	0.1426	0.0051	0.0062	0.0638	0.0022	0.1122	0.1539	0.0255	0.0018	0.1115	0.0298	0.0069	0.0088	0.0013	3e-04	0.0279	0.0158	0.0242	0.0685	0.0162	0.1076	0.0061
11	rs320114	63754548	0.93	0.332112317682009	0.77	0.773176121721263	1.58726141851601	0.233464410079361	0.0236	0.0181	0.0115	0.004	0.1425	0.0051	0.0062	0.0638	0.0022	0.1122	0.1538	0.0255	0.0018	0.1115	0.0298	0.0069	0.0088	0.0013	3e-04	0.0279	0.0158	0.0242	0.0685	0.0162	0.1077	0.0061
11	rs904594	63781100	0.93	0.332112317682009	0.77	0.773176121721263	1.60842168658441	0.222119240298046	0.0236	0.0181	0.0116	0.004	0.1426	0.0051	0.0062	0.0637	0.0022	0.1121	0.1538	0.0254	0.0018	0.1117	0.0298	0.0068	0.0087	0.0013	3e-04	0.0279	0.0157	0.0243	0.0685	0.0162	0.1079	0.0062
11	rs537001	63787111	0.93	0.332112317682009	0.77	0.773176121721263	1.68755769468545	0.202612107960775	0.0237	0.018	0.0117	0.004	0.1427	0.005	0.0063	0.0634	0.0023	0.1118	0.1538	0.0252	0.0018	0.1122	0.0298	0.0066	0.0085	0.0013	3e-04	0.0278	0.0154	0.0245	0.0686	0.0161	0.1084	0.0063
11	rs61884698	63787750	0.93	0.332112317682009	0.77	0.773176121721263	1.70928670643462	0.204820306571179	0.0238	0.018	0.0117	0.0039	0.1429	0.005	0.0063	0.0634	0.0023	0.1117	0.1539	0.0252	0.0018	0.1122	0.0297	0.0066	0.0085	0.0013	3e-04	0.0278	0.0154	0.0245	0.0687	0.016	0.1084	0.0063
11	rs117058375	63789390	0.93	0.332112317682009	0.77	0.773176121721263	1.77366981988947	0.21245149490782	0.0238	0.018	0.0117	0.0039	0.143	0.0049	0.0063	0.0633	0.0023	0.1117	0.154	0.0252	0.0018	0.1122	0.0297	0.0066	0.0084	0.0013	3e-04	0.0277	0.0154	0.0245	0.0687	0.0159	0.1084	0.0064
11	rs72916390	63792085	0.93	0.332112317682009	0.77	0.773176121721263	1.90302778521849	0.215979896308117	0.0238	0.018	0.0116	0.004	0.1432	0.0049	0.0064	0.0631	0.0023	0.1116	0.1542	0.0252	0.0018	0.1121	0.0297	0.0066	0.0084	0.0013	3e-04	0.0275	0.0154	0.0245	0.0687	0.0158	0.1087	0.0065
11	rs578001	63792977	0.93	0.332112317682009	0.77	0.773176121721263	2.00181195194954	0.230172975102048	0.0238	0.018	0.0116	0.004	0.1431	0.0049	0.0064	0.063	0.0023	0.1116	0.1543	0.0252	0.0018	0.1121	0.0297	0.0066	0.0084	0.0013	3e-04	0.0275	0.0154	0.0245	0.0688	0.0156	0.1089	0.0065
11	rs12420724	63795222	0.94	0.298643641979994	0.77	0.773176121721263	2.03589285862858	0.235777369120738	0.0237	0.0179	0.0115	0.0039	0.1427	0.0048	0.0063	0.0632	0.0023	0.1117	0.1551	0.025	0.0018	0.1122	0.0297	0.0065	0.0083	0.0012	3e-04	0.0273	0.0152	0.0245	0.069	0.0156	0.109	0.0065
11	rs12420136	63811073	0.95	0.267590046340022	0.77	0.773176121721263	2.52987893914254	0.422539043765051	0.0229	0.0182	0.0116	0.0024	0.1403	0.0033	0.0051	0.0625	0.0021	0.1117	0.1676	0.0232	0.0015	0.1165	0.0284	0.0049	0.0062	9e-04	3e-04	0.0253	0.0109	0.0267	0.0708	0.0157	0.1099	0.0066
11	rs2622410	63814740	0.95	0.267590046340022	0.77	0.773176121721263	2.4438754672102	0.328838600465995	0.0229	0.0182	0.0117	0.0024	0.1401	0.0033	0.0051	0.0624	0.0021	0.1116	0.1678	0.0232	0.0015	0.1166	0.0284	0.0048	0.0062	9e-04	3e-04	0.0253	0.0109	0.0269	0.0708	0.0158	0.11	0.0066
11	rs478294	63821372	0.95	0.267590046340022	0.77	0.773176121721263	2.45881747646335	0.26512132451297	0.0229	0.0182	0.0117	0.0023	0.14	0.0032	0.005	0.0623	0.0021	0.1114	0.1685	0.0231	0.0015	0.117	0.0283	0.0048	0.0061	9e-04	3e-04	0.0252	0.0109	0.027	0.0711	0.0158	0.1096	0.0066
11	rs7103551	63821817	0.95	0.267590046340022	0.77	0.773176121721263	2.4641608074394	0.266037737420555	0.0229	0.0182	0.0117	0.0023	0.14	0.0032	0.005	0.0623	0.0021	0.1114	0.1685	0.0231	0.0015	0.117	0.0283	0.0048	0.0061	9e-04	3e-04	0.0252	0.0109	0.027	0.0711	0.0158	0.1096	0.0066
11	rs74909261	63825626	0.95	0.267590046340022	0.77	0.773176121721263	2.44138790613914	0.248347895469178	0.0228	0.0182	0.0117	0.0023	0.1398	0.0032	0.005	0.0624	0.0021	0.1116	0.1685	0.023	0.0014	0.1171	0.0281	0.0047	0.0061	9e-04	3e-04	0.0252	0.0109	0.0271	0.0711	0.0158	0.1098	0.0066
11	rs12798428	63834742	0.95	0.267590046340022	0.77	0.773176121721263	2.37957592803554	0.222985403147802	0.0227	0.0182	0.0117	0.0023	0.1394	0.0032	0.005	0.0622	0.0021	0.1119	0.1687	0.0228	0.0014	0.1174	0.0279	0.0046	0.006	0.001	3e-04	0.0251	0.0108	0.0273	0.0712	0.0158	0.1101	0.0066
11	rs12360719	63838320	0.95	0.267590046340022	0.77	0.773176121721263	2.31244397670452	0.239094288042462	0.0224	0.0182	0.0118	0.0023	0.1387	0.0032	0.005	0.0619	0.0021	0.1123	0.1687	0.0226	0.0014	0.1181	0.0275	0.0045	0.0059	0.001	3e-04	0.0249	0.0108	0.0275	0.0714	0.0159	0.1107	0.0067
11	rs74443858	63841814	0.95	0.267590046340022	0.77	0.773176121721263	2.32899463886769	0.234344671015195	0.0221	0.0182	0.012	0.0023	0.138	0.0031	0.0051	0.0616	0.0022	0.1128	0.1688	0.0223	0.0014	0.1187	0.027	0.0044	0.0058	0.001	3e-04	0.0245	0.0107	0.0277	0.0715	0.016	0.1116	0.0067
11	rs12796663	63846426	0.94	0.298643641979994	0.77	0.773176121721263	2.29953274064341	0.227987104214197	0.0217	0.0182	0.0122	0.0023	0.1371	0.003	0.0051	0.0613	0.0022	0.1131	0.1686	0.0222	0.0014	0.119	0.0267	0.0042	0.0058	0.001	4e-04	0.025	0.0106	0.0281	0.0716	0.016	0.1125	0.0067
11	rs12224583	63846444	0.94	0.298643641979994	0.77	0.773176121721263	2.32584478688688	0.232365587841806	0.0217	0.0182	0.0122	0.0023	0.1371	0.003	0.0051	0.0613	0.0022	0.1131	0.1686	0.0222	0.0014	0.119	0.0267	0.0042	0.0058	0.001	4e-04	0.025	0.0106	0.0281	0.0716	0.016	0.1125	0.0068
11	rs113508555	63848229	0.94	0.298643641979994	0.77	0.773176121721263	2.34897515602953	0.241202673904836	0.0218	0.0183	0.0122	0.0023	0.1368	0.003	0.0051	0.0613	0.0022	0.113	0.1686	0.0221	0.0014	0.1189	0.0267	0.0042	0.0058	0.0011	4e-04	0.025	0.0105	0.0282	0.0715	0.0161	0.1129	0.0068
11	rs78738526	63848830	0.94	0.298643641979994	0.77	0.773176121721263	2.35635005337167	0.240869377161002	0.0218	0.0183	0.0122	0.0023	0.1368	0.003	0.0051	0.0612	0.0022	0.1129	0.1686	0.0221	0.0014	0.1188	0.0267	0.0042	0.0058	0.0011	4e-04	0.025	0.0105	0.0283	0.0716	0.0161	0.113	0.0068
11	rs7115071	63851633	0.94	0.298643641979994	0.77	0.773176121721263	2.36701561398991	0.22864215522869	0.0218	0.0184	0.0123	0.0023	0.1367	0.0029	0.005	0.0611	0.0022	0.1128	0.1684	0.0221	0.0013	0.1186	0.0267	0.0041	0.0057	0.0011	4e-04	0.025	0.0104	0.0284	0.0716	0.0163	0.1135	0.0069
11	rs7115143	63851645	0.94	0.298643641979994	0.77	0.773176121721263	2.36713290269169	0.228969909277093	0.0218	0.0184	0.0123	0.0023	0.1367	0.0029	0.005	0.0611	0.0022	0.1128	0.1684	0.0221	0.0013	0.1186	0.0267	0.0041	0.0057	0.0011	4e-04	0.025	0.0104	0.0284	0.0716	0.0163	0.1135	0.0069
11	rs11231691	63853216	0.94	0.298643641979994	0.77	0.773176121721263	2.36771937380189	0.233354452593008	0.0218	0.0184	0.0123	0.0023	0.1366	0.0029	0.005	0.0611	0.0022	0.1128	0.1686	0.0219	0.0013	0.1188	0.0265	0.0041	0.0057	0.0011	4e-04	0.025	0.0103	0.0284	0.0716	0.0163	0.1138	0.0069
11	rs12805344	63858714	0.94	0.298643641979994	0.77	0.773176121721263	2.25874243662499	0.224069653087461	0.0213	0.0186	0.0123	0.0022	0.1358	0.0028	0.0049	0.0614	0.0021	0.1124	0.1703	0.021	0.0012	0.119	0.0262	0.004	0.0057	0.0011	3e-04	0.0251	0.0104	0.0284	0.0714	0.0164	0.115	0.0068
11	rs883798	63859120	0.94	0.298643641979994	0.77	0.773176121721263	2.25839580010705	0.213839181615378	0.0213	0.0186	0.0123	0.0022	0.1358	0.0028	0.0049	0.0614	0.0021	0.1124	0.1704	0.021	0.0012	0.1191	0.0261	0.004	0.0057	0.0011	3e-04	0.0251	0.0105	0.0284	0.0715	0.0164	0.115	0.0068
11	rs118116176	63859475	0.94	0.298643641979994	0.77	0.773176121721263	2.2552768416091	0.210428719324643	0.0213	0.0187	0.0123	0.0022	0.1359	0.0028	0.0049	0.0614	0.0021	0.1123	0.1704	0.021	0.0012	0.1191	0.0261	0.004	0.0057	0.0011	3e-04	0.0251	0.0105	0.0284	0.0715	0.0164	0.115	0.0068
11	rs7926637	63860826	0.94	0.298643641979994	0.77	0.773176121721263	2.25158209465293	0.206719395934027	0.0212	0.0187	0.0123	0.0021	0.1361	0.0028	0.0048	0.0615	0.0021	0.1122	0.1705	0.0209	0.0011	0.1191	0.026	0.0039	0.0057	0.0011	3e-04	0.0251	0.0104	0.0284	0.0716	0.0165	0.115	0.0068
11	rs660070	63863405	0.94	0.298643641979994	0.77	0.773176121721263	2.23405872422647	0.199471469495925	0.0212	0.0188	0.0122	0.0021	0.1362	0.0027	0.0048	0.0615	0.0021	0.1123	0.1702	0.0209	0.0011	0.1195	0.026	0.0038	0.0057	0.0011	3e-04	0.0251	0.0104	0.0283	0.0717	0.0166	0.1149	0.0068
11	rs618850	63865622	0.94	0.298643641979994	0.77	0.773176121721263	2.23981811848128	0.202402220991844	0.0211	0.0188	0.0122	0.0021	0.1364	0.0027	0.0048	0.0615	0.0021	0.1124	0.1701	0.0209	0.0011	0.1196	0.0259	0.0038	0.0056	0.0011	3e-04	0.0251	0.0104	0.0283	0.0717	0.0167	0.115	0.0068
11	rs641811	63869596	0.93	0.332112317682009	0.77	0.773176121721263	2.20178023992323	0.194584414881238	0.0205	0.0192	0.0122	0.0021	0.1372	0.0024	0.0046	0.0616	0.002	0.1123	0.1702	0.0209	0.001	0.1201	0.0252	0.0037	0.0054	0.0011	3e-04	0.0255	0.0103	0.0278	0.0715	0.0173	0.1153	0.0067
11	rs12418845	63873673	0.93	0.332112317682009	0.77	0.773176121721263	2.18152654845441	0.197386881057741	0.0205	0.0192	0.0122	0.0021	0.1373	0.0024	0.0045	0.0617	0.002	0.1123	0.1701	0.0209	0.001	0.1202	0.0252	0.0037	0.0054	0.0011	3e-04	0.0255	0.0103	0.0278	0.0715	0.0173	0.1153	0.0067
11	rs11231699	63879570	0.93	0.332112317682009	0.77	0.773176121721263	2.03868570656814	0.202507155376648	0.0202	0.0193	0.0121	0.0019	0.1381	0.0022	0.0041	0.0617	0.002	0.1124	0.1698	0.0209	0.001	0.1212	0.025	0.0032	0.0053	0.001	2e-04	0.0259	0.0102	0.0274	0.0716	0.0174	0.1154	0.0067
11	rs693984	63880725	0.93	0.332112317682009	0.77	0.773176121721263	2.04203880373328	0.198949632167087	0.0202	0.0193	0.0121	0.0019	0.1381	0.0022	0.0041	0.0617	0.002	0.1124	0.1698	0.0209	0.001	0.1213	0.025	0.0032	0.0053	0.001	2e-04	0.0259	0.0102	0.0274	0.0716	0.0174	0.1154	0.0067
11	rs614035	63884027	0.93	0.332112317682009	0.77	0.773176121721263	2.05390106045567	0.202927074854229	0.0202	0.0193	0.0121	0.0019	0.1382	0.0022	0.0041	0.0616	0.002	0.1124	0.1699	0.0209	0.001	0.1213	0.025	0.0032	0.0053	0.001	2e-04	0.026	0.0102	0.0274	0.0716	0.0174	0.1154	0.0067
11	rs3751120	63884453	0.93	0.332112317682009	0.77	0.773176121721263	2.06488830783083	0.202087527088295	0.0202	0.0193	0.0121	0.0019	0.1382	0.0022	0.0041	0.0616	0.002	0.1124	0.1699	0.0208	0.001	0.1213	0.025	0.0032	0.0053	0.001	2e-04	0.026	0.0102	0.0274	0.0716	0.0174	0.1154	0.0067
11	rs3751121	63884474	0.93	0.332112317682009	0.76	0.840461917458717	2.0653371792558	0.202087527088295	0.0202	0.0193	0.0121	0.0019	0.1382	0.0022	0.0041	0.0616	0.002	0.1124	0.1699	0.0208	0.001	0.1213	0.025	0.0032	0.0053	0.001	2e-04	0.026	0.0102	0.0274	0.0716	0.0174	0.1154	0.0067
11	rs34856996	63884561	0.93	0.332112317682009	0.76	0.840461917458717	2.06702073473517	0.201982665555715	0.0202	0.0193	0.0121	0.0019	0.1382	0.0022	0.0041	0.0616	0.002	0.1124	0.1699	0.0208	0.001	0.1213	0.025	0.0032	0.0053	0.001	2e-04	0.026	0.0102	0.0274	0.0716	0.0174	0.1154	0.0067
11	rs35247680	63884747	0.93	0.332112317682009	0.76	0.840461917458717	2.07095079590129	0.201772997176456	0.0202	0.0193	0.0121	0.0019	0.1382	0.0022	0.0041	0.0616	0.002	0.1124	0.1699	0.0208	0.001	0.1213	0.025	0.0032	0.0053	0.001	2e-04	0.026	0.0102	0.0274	0.0716	0.0175	0.1154	0.0067
11	rs677447	63885704	0.93	0.332112317682009	0.76	0.840461917458717	2.0848942855293	0.201563401748417	0.0202	0.0193	0.0121	0.0019	0.1382	0.0022	0.0041	0.0616	0.002	0.1124	0.1698	0.0208	0.001	0.1213	0.0249	0.0032	0.0053	0.0011	2e-04	0.026	0.0102	0.0274	0.0716	0.0175	0.1154	0.0068
11	rs72918491	63902987	0.93	0.332112317682009	0.76	0.840461917458717	2.03120374196076	0.198532493241404	0.0201	0.0195	0.0122	0.0018	0.1381	0.0022	0.0039	0.0615	0.002	0.1124	0.1696	0.0208	9e-04	0.1216	0.0248	0.0031	0.0053	0.0011	2e-04	0.0262	0.0104	0.0272	0.0716	0.0177	0.1157	0.0068
11	rs75011819	63911878	0.93	0.332112317682009	0.76	0.840461917458717	2.02417681909006	0.19968033298259	0.0201	0.0195	0.0122	0.0018	0.1381	0.0021	0.0039	0.0615	0.002	0.1124	0.1696	0.0208	9e-04	0.1216	0.0248	0.0031	0.0052	0.0011	2e-04	0.0262	0.0105	0.0272	0.0716	0.0177	0.1157	0.0068
11	rs2096706	63924446	0.93	0.332112317682009	0.76	0.840461917458717	2.01482022112694	0.198324034213536	0.0201	0.0195	0.0122	0.0018	0.138	0.0021	0.0038	0.0614	0.002	0.1125	0.1695	0.0208	9e-04	0.1216	0.0247	0.0031	0.0052	0.0011	2e-04	0.0263	0.0106	0.0272	0.0717	0.0177	0.1157	0.0068
11	rs11604782	63946650	0.93	0.332112317682009	0.76	0.840461917458717	1.98838862493509	0.205558147020254	0.0201	0.0196	0.0123	0.0018	0.1381	0.0021	0.0038	0.0607	0.002	0.1125	0.1696	0.0208	9e-04	0.1218	0.0248	0.003	0.0052	0.0011	2e-04	0.0264	0.0106	0.0272	0.0717	0.0178	0.1159	0.0067
11	rs111412612	63947113	0.93	0.332112317682009	0.76	0.840461917458717	1.98750219860777	0.205452687075189	0.0201	0.0196	0.0123	0.0018	0.1381	0.0021	0.0038	0.0607	0.002	0.1125	0.1696	0.0208	9e-04	0.1218	0.0248	0.003	0.0052	0.0011	2e-04	0.0264	0.0106	0.0272	0.0717	0.0178	0.1159	0.0067
11	rs11607165	63963947	0.93	0.332112317682009	0.76	0.840461917458717	1.95193393501105	0.201772997176456	0.0201	0.0196	0.0123	0.0018	0.1381	0.0021	0.0037	0.0607	0.002	0.1125	0.1696	0.0208	9e-04	0.1218	0.0247	0.003	0.0053	0.0011	2e-04	0.0264	0.0107	0.0272	0.0718	0.0179	0.1159	0.0067
11	rs2236648	63964657	0.93	0.332112317682009	0.76	0.840461917458717	1.95127322522519	0.201668190340781	0.0201	0.0196	0.0123	0.0018	0.1381	0.0021	0.0037	0.0607	0.002	0.1125	0.1696	0.0208	9e-04	0.1218	0.0247	0.003	0.0053	0.0011	2e-04	0.0264	0.0107	0.0272	0.0718	0.0179	0.1159	0.0067
11	rs11231722	63967770	0.93	0.332112317682009	0.76	0.840461917458717	1.94401039813438	0.200725750430196	0.0201	0.0196	0.0123	0.0018	0.1381	0.0021	0.0037	0.0606	0.002	0.1125	0.1695	0.0208	9e-04	0.1218	0.0247	0.003	0.0053	0.0011	2e-04	0.0264	0.0107	0.0272	0.0718	0.0179	0.1158	0.0067
11	rs2070232	63970625	0.93	0.332112317682009	0.76	0.840461917458717	1.9728953196216	0.200098280091816	0.0201	0.0196	0.0123	0.0018	0.1381	0.0021	0.0037	0.0607	0.002	0.1125	0.1696	0.0209	9e-04	0.1218	0.0247	0.003	0.0051	0.0011	2e-04	0.0264	0.0107	0.0272	0.0718	0.0178	0.1159	0.0067
11	rs12575642	63979643	0.93	0.332112317682009	0.76	0.840461917458717	1.96218456733404	0.197699099405354	0.0201	0.0196	0.0124	0.0018	0.1382	0.0021	0.0037	0.0606	0.002	0.1125	0.1695	0.0209	9e-04	0.1217	0.0247	0.0029	0.0051	0.0011	2e-04	0.0265	0.0108	0.0272	0.0718	0.0178	0.1158	0.0067
11	rs112519205	63979741	0.93	0.332112317682009	0.76	0.840461917458717	1.96207424936151	0.197595008161141	0.0201	0.0196	0.0124	0.0018	0.1382	0.0021	0.0037	0.0606	0.002	0.1125	0.1695	0.0209	9e-04	0.1217	0.0247	0.0029	0.0051	0.0011	2e-04	0.0265	0.0108	0.0272	0.0718	0.0179	0.1158	0.0067
11	rs76938143	63990162	0.93	0.332112317682009	0.76	0.840461917458717	1.94962178070777	0.195206015803662	0.0201	0.0196	0.0124	0.0018	0.1383	0.0021	0.0037	0.0606	0.002	0.1125	0.1693	0.021	9e-04	0.1216	0.0247	0.0029	0.0051	0.0011	2e-04	0.0265	0.0108	0.0272	0.0718	0.0179	0.1158	0.0067
11	rs11549690	63991581	0.93	0.332112317682009	0.76	0.840461917458717	1.94841102108179	0.194377363497736	0.0201	0.0196	0.0124	0.0018	0.1383	0.0021	0.0037	0.0607	0.002	0.1125	0.1693	0.021	9e-04	0.1216	0.0247	0.0029	0.0051	0.0011	2e-04	0.0265	0.0109	0.0273	0.0718	0.0179	0.1158	0.0067
11	rs1059440	63991801	0.93	0.332112317682009	0.76	0.840461917458717	1.94786075965708	0.194273865754705	0.0201	0.0196	0.0124	0.0018	0.1383	0.0021	0.0037	0.0607	0.002	0.1125	0.1693	0.021	9e-04	0.1216	0.0247	0.0029	0.0051	0.0011	2e-04	0.0265	0.0109	0.0273	0.0718	0.0179	0.1158	0.0067
11	rs11549691	63993287	0.93	0.332112317682009	0.76	0.840461917458717	1.90925466963757	0.191486491249225	0.0201	0.0196	0.0124	0.0018	0.1383	0.0021	0.0037	0.0608	0.0019	0.1125	0.1692	0.021	9e-04	0.1216	0.0247	0.0029	0.0052	0.001	2e-04	0.0265	0.0109	0.0272	0.0718	0.0179	0.1158	0.0067
11	rs2286612	63994230	0.93	0.332112317682009	0.76	0.840461917458717	1.88177766759832	0.193653270935827	0.02	0.0196	0.0124	0.0018	0.1385	0.0021	0.0037	0.0608	0.0019	0.1126	0.1692	0.0209	9e-04	0.1216	0.0246	0.0028	0.0052	0.001	2e-04	0.0265	0.0109	0.0272	0.0718	0.0178	0.1159	0.0067
11	rs2429455	63995302	0.93	0.332112317682009	0.76	0.840461917458717	1.85346286262918	0.196970848547838	0.02	0.0197	0.0124	0.0018	0.1387	0.0021	0.0037	0.0609	0.0019	0.1126	0.1691	0.0209	9e-04	0.1216	0.0245	0.0028	0.0052	0.001	2e-04	0.0266	0.011	0.0272	0.0717	0.0178	0.116	0.0067
11	rs633561	63997329	0.93	0.332112317682009	0.76	0.840461917458717	1.80284721906313	0.192620440772348	0.02	0.0197	0.0124	0.0018	0.1387	0.0021	0.0037	0.061	0.0019	0.1126	0.169	0.0209	9e-04	0.1215	0.0245	0.0028	0.0052	0.001	2e-04	0.0266	0.011	0.0271	0.0717	0.0178	0.1161	0.0066
11	rs111240465	64011307	0.93	0.332112317682009	0.76	0.840461917458717	1.4346909489158	0.151480743441866	0.0197	0.0196	0.0124	0.0018	0.1386	0.0021	0.0036	0.062	0.0016	0.1127	0.168	0.0211	9e-04	0.1209	0.0244	0.0027	0.0052	0.001	2e-04	0.027	0.0112	0.0271	0.0715	0.0179	0.1168	0.0064
11	rs7111278	64016284	0.93	0.332112317682009	0.76	0.840461917458717	1.29426346970086	0.134660512290268	0.0196	0.0196	0.0128	0.0019	0.1386	0.0021	0.0036	0.0625	0.0015	0.1127	0.1671	0.0212	9e-04	0.1202	0.0247	0.0028	0.0052	0.001	2e-04	0.027	0.0114	0.0277	0.0711	0.0179	0.1173	0.0063
11	rs7110262	64020784	0.92	0.368072033098782	0.76	0.840461917458717	1.2590056306349	0.121805125156117	0.0199	0.0196	0.0127	0.0018	0.1395	0.002	0.0037	0.0627	0.0014	0.1128	0.1644	0.021	9e-04	0.1212	0.0248	0.0025	0.0054	9e-04	2e-04	0.0271	0.012	0.027	0.0715	0.0181	0.1173	0.0062
11	rs12419663	64023270	0.92	0.368072033098782	0.76	0.840461917458717	1.27843176479343	0.117368653990586	0.0201	0.0196	0.0128	0.0018	0.1397	0.002	0.0038	0.0627	0.0014	0.1129	0.1636	0.021	9e-04	0.1215	0.0248	0.0025	0.0054	9e-04	2e-04	0.0271	0.0122	0.0268	0.0715	0.0181	0.1173	0.0062
11	rs2244625	64026144	0.92	0.368072033098782	0.75	0.911329023803182	1.28723905126576	0.114616867058012	0.0201	0.0196	0.0128	0.0018	0.1398	0.002	0.0038	0.0627	0.0014	0.1129	0.1633	0.021	9e-04	0.1215	0.0248	0.0025	0.0055	9e-04	2e-04	0.0271	0.0122	0.0268	0.0716	0.0182	0.1173	0.0062
11	rs2244621	64026219	0.92	0.368072033098782	0.75	0.911329023803182	1.28809259378031	0.112824518922755	0.0201	0.0196	0.0128	0.0018	0.1397	0.002	0.0038	0.0627	0.0014	0.1127	0.1634	0.021	9e-04	0.1215	0.0248	0.0025	0.0055	9e-04	2e-04	0.0273	0.0122	0.0268	0.0716	0.0182	0.1173	0.0062
11	rs12146487	64026639	0.92	0.368072033098782	0.75	0.911329023803182	1.29169881796827	0.112229464650784	0.0201	0.0196	0.0128	0.0018	0.1397	0.002	0.0038	0.0627	0.0014	0.1127	0.1633	0.021	9e-04	0.1215	0.0248	0.0025	0.0054	9e-04	2e-04	0.0273	0.0122	0.0268	0.0716	0.0182	0.1173	0.0062
11	rs112008487	64027379	0.92	0.368072033098782	0.75	0.911329023803182	1.34229771903104	0.110958399926122	0.0201	0.0196	0.0128	0.0018	0.1398	0.002	0.0038	0.0627	0.0014	0.1128	0.1631	0.021	9e-04	0.1215	0.0248	0.0025	0.0054	8e-04	2e-04	0.0273	0.0122	0.0268	0.0716	0.0182	0.1173	0.0063
11	rs35169799	64031241	0.92	0.368072033098782	0.75	0.911329023803182	1.35252484396666	0.109608712564774	0.0201	0.0196	0.0128	0.0018	0.1398	0.002	0.0038	0.0626	0.0013	0.1128	0.1632	0.021	9e-04	0.1215	0.0248	0.0025	0.0054	8e-04	2e-04	0.0274	0.0123	0.0268	0.0717	0.0182	0.1172	0.0063
11	rs11231740	64046641	0.92	0.368072033098782	0.75	0.911329023803182	1.36210294437128	0.107095176384412	0.02	0.0196	0.0128	0.0018	0.1399	0.002	0.0038	0.0626	0.0013	0.1129	0.1633	0.021	9e-04	0.1215	0.0248	0.0024	0.0055	8e-04	2e-04	0.0274	0.0124	0.0267	0.0717	0.0182	0.1169	0.0063
11	rs477895	64048912	0.92	0.368072033098782	0.75	0.911329023803182	1.36345947164702	0.109945540879204	0.02	0.0198	0.0127	0.0018	0.14	0.002	0.0038	0.0626	0.0013	0.1129	0.1632	0.021	9e-04	0.1212	0.0248	0.0024	0.0055	8e-04	2e-04	0.0274	0.0124	0.0267	0.0716	0.0182	0.117	0.0063
11	rs116483940	64055562	0.92	0.368072033098782	0.75	0.911329023803182	1.36685300632577	0.110198422038498	0.02	0.0199	0.0128	0.0018	0.14	0.002	0.0038	0.0626	0.0013	0.1129	0.1631	0.021	9e-04	0.1211	0.0248	0.0024	0.0055	8e-04	2e-04	0.0274	0.0125	0.0267	0.0716	0.0183	0.117	0.0063
11	rs112280262	64056629	0.92	0.368072033098782	0.75	0.911329023803182	1.37997194635783	0.110620385079525	0.02	0.0199	0.0128	0.0018	0.14	0.0019	0.0038	0.0626	0.0013	0.1129	0.1631	0.021	9e-04	0.1212	0.0248	0.0024	0.0055	8e-04	2e-04	0.0274	0.0125	0.0267	0.0716	0.0183	0.117	0.0063
11	rs45572341	64067889	0.92	0.368072033098782	0.75	0.911329023803182	1.38455028044394	0.109020217529996	0.02	0.0199	0.0128	0.0018	0.1399	0.0019	0.0038	0.0626	0.0013	0.1129	0.163	0.021	9e-04	0.1211	0.0248	0.0024	0.0055	8e-04	2e-04	0.0274	0.0126	0.0267	0.0716	0.0183	0.117	0.0064
11	rs2286614	64068310	0.92	0.368072033098782	0.75	0.911329023803182	1.38503767080062	0.109356351537263	0.02	0.0199	0.0128	0.0018	0.1399	0.0019	0.0038	0.0626	0.0013	0.1129	0.163	0.021	9e-04	0.1211	0.0248	0.0024	0.0055	8e-04	2e-04	0.0274	0.0126	0.0267	0.0716	0.0183	0.117	0.0064
11	rs117629442	64071272	0.92	0.368072033098782	0.74	0.985826031678479	1.38591513495621	0.108600609017041	0.02	0.0199	0.0128	0.0018	0.1398	0.0019	0.0038	0.0626	0.0013	0.1129	0.163	0.021	9e-04	0.1211	0.0248	0.0024	0.0055	8e-04	2e-04	0.0274	0.0127	0.0267	0.0716	0.0183	0.117	0.0064
11	rs41294418	64082823	0.92	0.368072033098782	0.74	0.985826031678479	1.40233249558796	0.107930529708158	0.02	0.02	0.0128	0.0018	0.1396	0.0019	0.0037	0.0626	0.0014	0.113	0.1628	0.0211	0.001	0.1212	0.0248	0.0024	0.0055	8e-04	2e-04	0.0274	0.0128	0.0267	0.0716	0.0183	0.1169	0.0064
11	Affx-5658187	64085063	0.92	0.368072033098782	0.74	0.985826031678479	1.41086262132608	0.107429017812286	0.02	0.0201	0.0128	0.0019	0.1395	0.0019	0.0037	0.0626	0.0014	0.113	0.1627	0.0211	0.001	0.1212	0.0248	0.0024	0.0055	8e-04	2e-04	0.0274	0.0128	0.0267	0.0716	0.0183	0.1169	0.0064
11	rs694739	64097233	0.92	0.368072033098782	0.74	0.985826031678479	1.42610753742936	0.104438906794529	0.0199	0.0202	0.0129	0.0019	0.1392	0.0019	0.0037	0.0626	0.0014	0.113	0.1625	0.0211	0.001	0.1212	0.0249	0.0024	0.0055	8e-04	2e-04	0.0274	0.0129	0.0267	0.0717	0.0183	0.1168	0.0065
11	rs499425	64105929	0.92	0.368072033098782	0.73	1.06399829815523	1.42926243695431	0.103778876033603	0.0198	0.0202	0.0129	0.0018	0.1391	0.002	0.0037	0.0626	0.0014	0.113	0.1624	0.0212	0.001	0.1212	0.0249	0.0024	0.0055	8e-04	2e-04	0.0274	0.013	0.0267	0.0717	0.0184	0.1168	0.0065
11	rs35864060	64112050	0.92	0.368072033098782	0.73	1.06399829815523	1.4484441558265	0.103614121799262	0.0197	0.0203	0.0128	0.0018	0.139	0.002	0.0037	0.0625	0.0014	0.113	0.1622	0.0213	0.001	0.1214	0.0249	0.0024	0.0055	8e-04	2e-04	0.0274	0.0131	0.0265	0.0718	0.0184	0.117	0.0065
11	rs143386417	64112394	0.92	0.368072033098782	0.73	1.06399829815523	1.44903890964278	0.103778876033603	0.0197	0.0203	0.0128	0.0018	0.139	0.002	0.0037	0.0625	0.0014	0.113	0.1622	0.0213	0.001	0.1214	0.0249	0.0024	0.0055	8e-04	2e-04	0.0274	0.0131	0.0265	0.0718	0.0184	0.117	0.0065
11	rs75328618	64116510	0.92	0.368072033098782	0.73	1.06399829815523	1.46652499950005	0.105349091599781	0.0197	0.0204	0.0128	0.0018	0.139	0.002	0.0037	0.0624	0.0014	0.113	0.162	0.0213	0.001	0.1216	0.0248	0.0024	0.0056	8e-04	2e-04	0.0274	0.0132	0.0264	0.0718	0.0184	0.1171	0.0065
11	rs144037797	64117106	0.92	0.368072033098782	0.73	1.06399829815523	1.47031052645957	0.105431987062848	0.0197	0.0204	0.0128	0.0018	0.139	0.002	0.0037	0.0624	0.0014	0.113	0.162	0.0213	0.001	0.1216	0.0248	0.0023	0.0056	8e-04	2e-04	0.0274	0.0132	0.0264	0.0719	0.0184	0.1171	0.0065
11	rs148331635	64119681	0.92	0.368072033098782	0.73	1.06399829815523	1.48088907578236	0.105680824592601	0.0197	0.0205	0.0127	0.0019	0.1389	0.002	0.0037	0.0624	0.0014	0.113	0.1619	0.0213	0.001	0.1217	0.0248	0.0023	0.0056	8e-04	2e-04	0.0273	0.0132	0.0263	0.0719	0.0184	0.1172	0.0065
11	rs80181608	64120800	0.92	0.368072033098782	0.74	0.985826031678479	1.48608871244072	0.10551490772154	0.0197	0.0205	0.0127	0.0019	0.1389	0.002	0.0037	0.0624	0.0014	0.113	0.1618	0.0213	0.001	0.1217	0.0248	0.0023	0.0056	8e-04	2e-04	0.0273	0.0132	0.0263	0.0719	0.0184	0.1172	0.0065
11	rs612448	64124515	0.92	0.368072033098782	0.74	0.985826031678479	1.51813195685366	0.108097900011537	0.0197	0.0206	0.0126	0.0019	0.1388	0.002	0.0037	0.0624	0.0014	0.1131	0.1616	0.0214	0.001	0.1219	0.0247	0.0023	0.0056	8e-04	2e-04	0.0273	0.0133	0.0261	0.072	0.0184	0.1173	0.0065
11	rs61886888	64124622	0.92	0.368072033098782	0.74	0.985826031678479	1.51954394631802	0.107763259196691	0.0197	0.0206	0.0126	0.0019	0.1389	0.002	0.0037	0.0624	0.0014	0.113	0.1617	0.0214	0.001	0.1219	0.0247	0.0023	0.0056	8e-04	2e-04	0.0273	0.0133	0.0261	0.072	0.0184	0.1172	0.0065
11	Affx-5659263	64124940	0.92	0.368072033098782	0.74	0.985826031678479	1.52035101181663	0.108852299542982	0.0197	0.0206	0.0126	0.0019	0.139	0.002	0.0037	0.0624	0.0014	0.113	0.1617	0.0214	0.001	0.1219	0.0247	0.0023	0.0056	8e-04	2e-04	0.0273	0.0133	0.0261	0.072	0.0184	0.1172	0.0065
11	rs538147	64129722	0.92	0.368072033098782	0.74	0.985826031678479	1.61243904384884	0.110958399926122	0.0196	0.0206	0.0123	0.0019	0.1391	0.0016	0.0038	0.0625	0.0014	0.113	0.1619	0.0211	0.001	0.1219	0.0247	0.0023	0.0056	8e-04	2e-04	0.0276	0.0134	0.0261	0.072	0.0185	0.1173	0.0066
11	rs118029149	64141510	0.92	0.368072033098782	0.74	0.985826031678479	1.59967833982751	0.109692882487051	0.0196	0.0208	0.0123	0.0019	0.1387	0.0016	0.0038	0.0624	0.0014	0.1129	0.1617	0.0212	0.001	0.1219	0.0249	0.0023	0.0056	8e-04	2e-04	0.0276	0.0135	0.0262	0.072	0.0186	0.1173	0.0066
11	rs56339474	64142478	0.92	0.368072033098782	0.74	0.985826031678479	1.59782899822766	0.109356351537263	0.0195	0.0208	0.0123	0.0019	0.1386	0.0016	0.0037	0.0624	0.0014	0.1128	0.1616	0.0212	0.001	0.1219	0.0249	0.0023	0.0056	8e-04	2e-04	0.0276	0.0136	0.0262	0.072	0.0186	0.1174	0.0066
11	rs6591843	64147083	0.92	0.368072033098782	0.74	0.985826031678479	1.60307078931809	0.106845058101914	0.0194	0.021	0.0123	0.0019	0.138	0.0016	0.0037	0.0624	0.0013	0.1126	0.1614	0.0213	0.001	0.122	0.0251	0.0022	0.0056	9e-04	2e-04	0.0276	0.0138	0.0264	0.0721	0.0187	0.1175	0.0066
11	rs77085155	64154981	0.92	0.368072033098782	0.74	0.985826031678479	1.63630740128704	0.107178599216655	0.0192	0.0214	0.0124	0.0019	0.1368	0.0017	0.0036	0.062	0.0013	0.113	0.1614	0.0213	0.001	0.122	0.0253	0.0022	0.0056	9e-04	2e-04	0.0273	0.0139	0.0264	0.0724	0.0189	0.1177	0.0066
11	rs79403239	64155348	0.92	0.368072033098782	0.74	0.985826031678479	1.63755072825085	0.107512540683026	0.0192	0.0214	0.0124	0.0019	0.1368	0.0017	0.0036	0.062	0.0013	0.113	0.1614	0.0213	0.001	0.122	0.0253	0.0022	0.0056	9e-04	2e-04	0.0273	0.0139	0.0264	0.0723	0.019	0.1177	0.0066
11	rs76803977	64168617	0.92	0.368072033098782	0.74	0.985826031678479	1.6743793703899	0.111805161728862	0.0191	0.0215	0.0125	0.002	0.1369	0.0018	0.0036	0.062	0.0013	0.1122	0.1619	0.0215	0.001	0.1223	0.0256	0.0021	0.0055	9e-04	3e-04	0.0273	0.014	0.0264	0.0711	0.0194	0.1175	0.0067
11	rs2083710	64168813	0.92	0.368072033098782	0.74	0.985826031678479	1.67511054210789	0.111805161728862	0.0191	0.0215	0.0125	0.002	0.1369	0.0018	0.0036	0.062	0.0013	0.1122	0.162	0.0215	0.001	0.1223	0.0256	0.0021	0.0055	9e-04	3e-04	0.0273	0.014	0.0264	0.071	0.0194	0.1175	0.0067
11	rs117390536	64169183	0.92	0.368072033098782	0.74	0.985826031678479	1.66905566939044	0.111042965294375	0.019	0.0215	0.0125	0.002	0.1369	0.0018	0.0036	0.062	0.0013	0.1122	0.162	0.0215	0.001	0.1223	0.0256	0.0022	0.0055	9e-04	3e-04	0.0273	0.014	0.0264	0.071	0.0194	0.1175	0.0067
11	rs10897494	64174759	0.92	0.368072033098782	0.74	0.985826031678479	1.6584262791234	0.115474138660611	0.019	0.0216	0.0127	0.002	0.1368	0.0019	0.0034	0.0619	0.0013	0.1121	0.1621	0.0216	0.001	0.1224	0.0256	0.0021	0.0055	9e-04	3e-04	0.0272	0.0141	0.0264	0.071	0.0195	0.1175	0.0067
11	rs1320628	64175986	0.92	0.368072033098782	0.74	0.985826031678479	1.65998791600421	0.117627900970223	0.019	0.0216	0.0127	0.002	0.1368	0.0019	0.0034	0.0618	0.0014	0.1121	0.1621	0.0216	0.001	0.1224	0.0256	0.0021	0.0055	9e-04	3e-04	0.0271	0.0141	0.0264	0.0709	0.0195	0.1175	0.0067
11	rs72927945	64176612	0.92	0.368072033098782	0.74	0.985826031678479	1.66019617360471	0.11927481260078	0.019	0.0216	0.0127	0.002	0.1368	0.0019	0.0034	0.0618	0.0014	0.1121	0.1621	0.0216	0.001	0.1225	0.0256	0.0021	0.0055	9e-04	3e-04	0.0271	0.0141	0.0264	0.0708	0.0195	0.1175	0.0067
11	rs11231787	64179813	0.92	0.368072033098782	0.74	0.985826031678479	1.63133745593863	0.11823365136676	0.019	0.021	0.0127	0.002	0.1369	0.0019	0.0034	0.0618	0.0014	0.1125	0.1625	0.0213	0.001	0.1228	0.0255	0.0021	0.0056	9e-04	3e-04	0.0271	0.0143	0.0262	0.0704	0.0196	0.1175	0.0067
11	rs112311125	64180716	0.92	0.368072033098782	0.74	0.985826031678479	1.63226891062641	0.118753801228155	0.019	0.021	0.0127	0.002	0.1369	0.0019	0.0034	0.0618	0.0014	0.1125	0.1624	0.0213	0.001	0.1229	0.0255	0.0021	0.0056	9e-04	3e-04	0.0271	0.0143	0.0263	0.0704	0.0196	0.1175	0.0067
11	rs72927984	64195191	0.92	0.368072033098782	0.74	0.985826031678479	1.65156127038264	0.147796083879791	0.0191	0.021	0.013	0.002	0.1376	0.0019	0.0035	0.0612	0.0014	0.1126	0.1618	0.0213	0.001	0.1234	0.0259	0.002	0.0058	9e-04	3e-04	0.0267	0.0147	0.0265	0.0685	0.0199	0.1174	0.0067
11	rs75314697	64206672	0.92	0.368072033098782	0.74	0.985826031678479	1.70087742656885	0.172364936005545	0.0194	0.0208	0.0133	0.002	0.1381	0.002	0.0035	0.0606	0.0014	0.1128	0.1612	0.0214	0.001	0.1233	0.0261	0.002	0.0062	9e-04	3e-04	0.0266	0.0152	0.0266	0.0671	0.0202	0.1179	0.0068
11	rs12800000	64213427	0.92	0.368072033098782	0.74	0.985826031678479	1.7767614118677	0.207036478098003	0.0195	0.0207	0.0135	0.002	0.1386	0.002	0.0035	0.06	0.0014	0.1129	0.1608	0.0215	0.001	0.1234	0.0262	0.0019	0.0062	9e-04	3e-04	0.0264	0.0155	0.0267	0.0659	0.0205	0.1183	0.0068
11	rs656785	64213634	0.92	0.368072033098782	0.74	0.985826031678479	1.77942807689435	0.204083351998169	0.0195	0.0207	0.0135	0.002	0.1386	0.002	0.0035	0.06	0.0014	0.1128	0.1608	0.0215	0.001	0.1234	0.0262	0.0019	0.0063	9e-04	3e-04	0.0264	0.0155	0.0267	0.0659	0.0205	0.1183	0.0069
11	rs2083709	64219679	0.92	0.368072033098782	0.74	0.985826031678479	2.06084991927701	0.18840548232245	0.0194	0.0208	0.0136	0.002	0.1387	0.0021	0.0036	0.0598	0.0014	0.112	0.1603	0.0217	0.001	0.123	0.0263	0.0019	0.0063	0.001	4e-04	0.0266	0.0158	0.0269	0.0662	0.0208	0.1181	0.0071
11	rs72929997	64222937	0.91	0.406594937265203	0.74	0.985826031678479	2.02295072807789	0.157404973625127	0.0192	0.0208	0.0145	0.0019	0.1396	0.0026	0.0034	0.0604	0.0013	0.1108	0.1576	0.0228	8e-04	0.121	0.0271	0.0019	0.0063	0.0013	3e-04	0.0264	0.0165	0.0275	0.0661	0.0214	0.1178	0.0071
11	rs77874174	64226550	0.91	0.406594937265203	0.74	0.985826031678479	2.05434913908023	0.154432718292155	0.019	0.0209	0.0148	0.0019	0.14	0.0028	0.0034	0.0602	0.0012	0.1104	0.1567	0.0232	8e-04	0.1204	0.0273	0.0019	0.0064	0.0014	3e-04	0.0264	0.0168	0.0277	0.0661	0.0216	0.1177	0.0072
11	rs4963220	64226553	0.91	0.406594937265203	0.74	0.985826031678479	2.05446116380119	0.154241654170004	0.019	0.0209	0.0148	0.0019	0.1401	0.0028	0.0034	0.0602	0.0012	0.1104	0.1567	0.0233	8e-04	0.1204	0.0273	0.0019	0.0064	0.0014	3e-04	0.0264	0.0168	0.0277	0.0661	0.0216	0.1177	0.0072
11	rs117506600	64237638	0.91	0.406594937265203	0.74	0.985826031678479	2.06051350511766	0.154050674514486	0.019	0.0209	0.0149	0.0019	0.1403	0.0028	0.0034	0.0602	0.0012	0.1101	0.1564	0.0233	8e-04	0.1204	0.0274	0.0019	0.0064	0.0014	3e-04	0.0264	0.0168	0.0278	0.0659	0.0216	0.1177	0.0072
11	rs192133	64240541	0.91	0.406594937265203	0.74	0.985826031678479	2.08061799610685	0.162435690875087	0.019	0.0209	0.0149	0.0019	0.1404	0.0029	0.0034	0.0601	0.0012	0.11	0.1562	0.0234	8e-04	0.1204	0.0274	0.002	0.0064	0.0014	3e-04	0.0263	0.0168	0.0279	0.0658	0.0217	0.1177	0.0072
11	rs117264220	64251866	0.91	0.406594937265203	0.74	0.985826031678479	2.13280427436485	0.173458725360656	0.019	0.021	0.015	0.0019	0.1407	0.0029	0.0034	0.06	0.0012	0.1097	0.1556	0.0235	7e-04	0.1204	0.0275	0.002	0.0065	0.0014	3e-04	0.0262	0.0168	0.0281	0.0657	0.0217	0.1179	0.0072
11	rs4930406	64277497	0.91	0.406594937265203	0.74	0.985826031678479	2.24396784242321	0.175153848982638	0.019	0.021	0.0152	0.0018	0.1408	0.003	0.0034	0.0599	0.0012	0.1099	0.1548	0.0235	7e-04	0.1202	0.0276	0.002	0.0065	0.0014	3e-04	0.0261	0.0168	0.0283	0.0657	0.0218	0.118	0.0072
11	rs17146010	64310388	0.91	0.406594937265203	0.74	0.985826031678479	2.33272955358129	0.182902789551251	0.0188	0.021	0.0154	0.0019	0.1409	0.0031	0.0035	0.0594	0.0011	0.1099	0.1546	0.0231	7e-04	0.1206	0.0277	0.002	0.0066	0.0015	3e-04	0.0258	0.0167	0.0288	0.0659	0.0222	0.1174	0.0073
11	rs11231816	64312403	0.91	0.406594937265203	0.74	0.985826031678479	2.35108152096833	0.186258923627492	0.0188	0.021	0.0154	0.0019	0.141	0.0032	0.0035	0.0594	0.0011	0.1098	0.1546	0.023	7e-04	0.1207	0.0277	0.0021	0.0066	0.0016	3e-04	0.0257	0.0167	0.029	0.0659	0.0222	0.1173	0.0073
11	rs111252042	64313142	0.91	0.406594937265203	0.74	0.985826031678479	2.35611581695241	0.185443398408642	0.0188	0.021	0.0154	0.0019	0.1411	0.0032	0.0035	0.0593	0.0011	0.1098	0.1546	0.023	7e-04	0.1207	0.0277	0.0021	0.0066	0.0016	3e-04	0.0257	0.0167	0.029	0.0658	0.0222	0.1173	0.0073
11	rs117077075	64321430	0.91	0.406594937265203	0.74	0.985826031678479	2.37499543442349	0.183409950093433	0.0188	0.021	0.0154	0.0019	0.1411	0.0032	0.0035	0.0593	0.0011	0.1098	0.1546	0.023	7e-04	0.1207	0.0277	0.0021	0.0066	0.0016	3e-04	0.0256	0.0167	0.029	0.0658	0.0222	0.1172	0.0073
11	rs693591	64325069	0.91	0.406594937265203	0.74	0.985826031678479	2.41903565745868	0.18108100866617	0.0188	0.021	0.0155	0.0019	0.1412	0.0033	0.0037	0.0593	0.0011	0.1092	0.1546	0.023	7e-04	0.1207	0.0277	0.0021	0.0068	0.0016	3e-04	0.0256	0.0168	0.029	0.0658	0.0222	0.1172	0.0073
11	rs17300741	64331462	0.91	0.406594937265203	0.74	0.985826031678479	2.43996679914235	0.184222407867754	0.0188	0.021	0.0155	0.0019	0.1411	0.0033	0.0037	0.0593	0.0011	0.1091	0.1546	0.0229	6e-04	0.1208	0.0277	0.0021	0.0068	0.0016	3e-04	0.0256	0.0168	0.029	0.0658	0.0222	0.1172	0.0073
11	rs1783811	64333296	0.91	0.406594937265203	0.74	0.985826031678479	2.40252015046533	0.187791323970311	0.0188	0.021	0.0158	0.0019	0.1411	0.0033	0.0037	0.0593	0.0011	0.1092	0.1548	0.0229	6e-04	0.1208	0.0277	0.0021	0.0068	0.0016	3e-04	0.0255	0.0168	0.029	0.0657	0.0222	0.1168	0.0073
11	rs2078267	64334114	0.91	0.406594937265203	0.74	0.985826031678479	2.39203955374319	0.181485307142046	0.0188	0.0209	0.0158	0.0019	0.1411	0.0033	0.0037	0.0596	0.0011	0.109	0.1547	0.023	6e-04	0.1208	0.0278	0.0022	0.0068	0.0016	3e-04	0.0255	0.0168	0.029	0.0657	0.0222	0.1168	0.0073
11	rs12801784	64338236	0.91	0.406594937265203	0.74	0.985826031678479	2.38321882266159	0.177356005814347	0.0188	0.0209	0.016	0.0019	0.1412	0.0034	0.0037	0.0595	0.0011	0.1091	0.1544	0.0229	6e-04	0.1205	0.0278	0.0022	0.0068	0.0016	3e-04	0.0253	0.0169	0.0292	0.0656	0.0223	0.1167	0.0073
11	rs505802	64357072	0.9	0.447749409690379	0.74	0.985826031678479	2.38862765118185	0.203452383151327	0.0188	0.0209	0.0169	0.002	0.1418	0.0037	0.004	0.0597	0.0011	0.1089	0.1526	0.0228	6e-04	0.1189	0.0284	0.0023	0.007	0.0018	4e-04	0.0245	0.0174	0.031	0.0648	0.0229	0.1158	0.0073
11	rs67048806	64358100	0.9	0.447749409690379	0.74	0.985826031678479	2.38898053533243	0.204083351998169	0.0188	0.0209	0.0169	0.002	0.1418	0.0037	0.004	0.0596	0.0011	0.1089	0.1526	0.0228	6e-04	0.1189	0.0284	0.0023	0.007	0.0018	4e-04	0.0245	0.0174	0.031	0.0648	0.0229	0.1158	0.0073
11	rs11231825	64360274	0.9	0.447749409690379	0.74	0.985826031678479	2.38909816703941	0.203978145198767	0.0188	0.0209	0.0169	0.002	0.1419	0.0037	0.004	0.0596	0.0011	0.1089	0.1526	0.0228	6e-04	0.1188	0.0284	0.0023	0.007	0.0018	4e-04	0.0245	0.0174	0.031	0.0648	0.0229	0.1158	0.0073
11	rs17146119	64373899	0.9	0.447749409690379	0.74	0.985826031678479	2.38474701205494	0.194584414881238	0.0188	0.0209	0.017	0.002	0.1419	0.0037	0.004	0.0599	0.001	0.1088	0.1527	0.0229	6e-04	0.1187	0.0285	0.0023	0.0071	0.0017	4e-04	0.0243	0.0174	0.0311	0.065	0.0229	0.1154	0.0073
11	rs68036074	64377381	0.9	0.447749409690379	0.74	0.985826031678479	2.38298374406941	0.194066926194425	0.0188	0.0209	0.017	0.002	0.1419	0.0037	0.004	0.0599	0.001	0.1088	0.1527	0.0229	6e-04	0.1187	0.0285	0.0023	0.0071	0.0017	4e-04	0.0243	0.0174	0.0311	0.065	0.0229	0.1153	0.0073
11	rs111974056	64379582	0.9	0.447749409690379	0.74	0.985826031678479	2.37616965390997	0.194170386651712	0.0188	0.0209	0.017	0.002	0.1419	0.0037	0.0039	0.0599	0.001	0.1088	0.1527	0.0229	6e-04	0.1187	0.0285	0.0023	0.0071	0.0017	4e-04	0.0243	0.0174	0.0311	0.065	0.0229	0.1153	0.0073
11	rs117689151	64390060	0.9	0.447749409690379	0.74	0.985826031678479	2.37429099085078	0.193860061239664	0.0188	0.0209	0.017	0.002	0.1419	0.0037	0.0039	0.0599	0.001	0.1087	0.1527	0.0229	6e-04	0.1187	0.0285	0.0024	0.0071	0.0017	4e-04	0.0243	0.0174	0.0311	0.065	0.0229	0.1153	0.0073
11	rs72925194	64412999	0.9	0.447749409690379	0.74	0.985826031678479	2.37135652101372	0.19375665675354	0.0187	0.0209	0.017	0.002	0.1418	0.0037	0.0039	0.0599	0.001	0.1087	0.1528	0.0229	6e-04	0.1186	0.0285	0.0024	0.0071	0.0017	4e-04	0.0243	0.0174	0.0312	0.065	0.0229	0.1153	0.0073
11	rs7931171	64422987	0.9	0.447749409690379	0.74	0.985826031678479	2.37135652101372	0.19375665675354	0.0187	0.0209	0.017	0.002	0.1418	0.0037	0.0039	0.0599	0.001	0.1087	0.1528	0.0229	6e-04	0.1186	0.0285	0.0024	0.0071	0.0017	4e-04	0.0243	0.0174	0.0312	0.065	0.0229	0.1153	0.0073
11	rs117582772	64440562	0.9	0.447749409690379	0.74	0.985826031678479	2.3657255597398	0.197803209103784	0.0187	0.0209	0.0171	0.002	0.1418	0.0037	0.004	0.0599	0.001	0.1084	0.1531	0.0229	6e-04	0.1184	0.0285	0.0024	0.0071	0.0017	4e-04	0.0242	0.0174	0.0312	0.065	0.0229	0.1153	0.0073
11	rs472001	64442541	0.9	0.447749409690379	0.74	0.985826031678479	2.36584282819549	0.198011483840927	0.0187	0.0209	0.0171	0.002	0.1418	0.0037	0.004	0.0599	0.001	0.1084	0.1531	0.0229	6e-04	0.1184	0.0285	0.0024	0.0071	0.0017	4e-04	0.0242	0.0174	0.0312	0.065	0.0229	0.1153	0.0073
11	rs55908299	64456148	0.9	0.447749409690379	0.74	0.985826031678479	2.36314611958454	0.199262679447104	0.0187	0.0208	0.0171	0.002	0.1418	0.0038	0.004	0.0599	0.001	0.1084	0.1531	0.0229	7e-04	0.1183	0.0286	0.0024	0.0071	0.0017	4e-04	0.0241	0.0174	0.0312	0.065	0.0229	0.1153	0.0073
11	rs143500870	64463226	0.9	0.447749409690379	0.74	0.985826031678479	2.3595129675529	0.202192406842174	0.0187	0.0208	0.0171	0.002	0.1419	0.0038	0.004	0.0598	0.001	0.1084	0.1531	0.0229	7e-04	0.1182	0.0286	0.0024	0.0072	0.0017	4e-04	0.0241	0.0174	0.0313	0.0649	0.0229	0.1153	0.0073
11	rs504915	64464085	0.9	0.447749409690379	0.74	0.985826031678479	2.35974731099316	0.202192406842174	0.0187	0.0208	0.0171	0.002	0.1419	0.0038	0.004	0.0598	0.001	0.1084	0.1531	0.0229	7e-04	0.1182	0.0286	0.0024	0.0072	0.0017	4e-04	0.0241	0.0174	0.0313	0.0649	0.0229	0.1153	0.0073
11	rs471618	64465403	0.9	0.447749409690379	0.74	0.985826031678479	2.39356952608838	0.201668190340781	0.0187	0.0208	0.0171	0.002	0.1419	0.0038	0.004	0.0598	0.001	0.1084	0.1531	0.0229	7e-04	0.1182	0.0286	0.0024	0.0072	0.0017	4e-04	0.0241	0.0174	0.0313	0.065	0.0229	0.1154	0.0073
11	rs60159753	64479112	0.9	0.447749409690379	0.74	0.985826031678479	2.42978979610766	0.214587631989389	0.0186	0.0207	0.0172	0.0021	0.1417	0.0038	0.0041	0.0597	0.001	0.1096	0.153	0.0229	7e-04	0.1173	0.0288	0.0024	0.0072	0.0018	4e-04	0.0238	0.0174	0.0314	0.0649	0.0231	0.1148	0.0073
11	rs72927040	64496745	0.9	0.447749409690379	0.74	0.985826031678479	2.45205446575904	0.233574384272801	0.0185	0.0206	0.0172	0.0021	0.1417	0.0039	0.0041	0.0594	0.001	0.1099	0.1531	0.0229	8e-04	0.1168	0.0289	0.0025	0.0072	0.0019	5e-04	0.0236	0.0174	0.0318	0.0646	0.0231	0.115	0.0073
11	rs77004138	64502519	0.9	0.447749409690379	0.74	0.985826031678479	2.46404202737876	0.23842971495909	0.0185	0.0206	0.0172	0.0021	0.1417	0.0039	0.0042	0.0593	0.001	0.1099	0.1531	0.023	8e-04	0.1166	0.029	0.0025	0.0072	0.002	5e-04	0.0235	0.0174	0.0319	0.0646	0.0231	0.1151	0.0073
11	rs547280	64507680	0.9	0.447749409690379	0.74	0.985826031678479	2.46629915434056	0.243651343463294	0.0184	0.0206	0.0173	0.0021	0.1417	0.0039	0.0042	0.0593	0.001	0.11	0.1531	0.023	8e-04	0.1165	0.029	0.0025	0.0072	0.002	5e-04	0.0235	0.0174	0.032	0.0645	0.0231	0.1151	0.0073
11	rs72927055	64508670	0.9	0.447749409690379	0.74	0.985826031678479	2.46701206536601	0.244208959014143	0.0184	0.0206	0.0173	0.0021	0.1417	0.0039	0.0042	0.0593	0.001	0.11	0.1531	0.023	8e-04	0.1165	0.029	0.0025	0.0072	0.002	5e-04	0.0235	0.0174	0.032	0.0645	0.0231	0.1151	0.0073
11	rs566653	64515622	0.9	0.447749409690379	0.74	0.985826031678479	2.46724971667302	0.246779211477227	0.0184	0.0205	0.0173	0.0021	0.1417	0.0039	0.0042	0.0592	0.001	0.11	0.1531	0.023	8e-04	0.1164	0.029	0.0025	0.0072	0.002	5e-04	0.0234	0.0174	0.032	0.0645	0.0231	0.1151	0.0073
11	rs118038492	64526352	0.89	0.491600132839596	0.74	0.985826031678479	2.50154589130566	0.25975738187356	0.0184	0.0205	0.0174	0.0021	0.1416	0.004	0.0042	0.059	0.001	0.1101	0.1531	0.0231	8e-04	0.1163	0.0291	0.0025	0.0072	0.0021	5e-04	0.0233	0.0174	0.032	0.0643	0.0231	0.1154	0.0073
11	rs117442252	64530019	0.89	0.491600132839596	0.74	0.985826031678479	2.50930670051793	0.262834610220234	0.0183	0.0205	0.0174	0.0021	0.1416	0.0041	0.0042	0.059	0.001	0.1101	0.1531	0.0231	8e-04	0.1163	0.0291	0.0025	0.0072	0.0021	5e-04	0.0233	0.0174	0.032	0.0642	0.0231	0.1155	0.0073
11	rs523200	64532579	0.89	0.491600132839596	0.74	0.985826031678479	2.51468393938511	0.265579407875778	0.0183	0.0205	0.0174	0.0021	0.1416	0.0041	0.0042	0.0589	0.001	0.1102	0.1531	0.0231	8e-04	0.1163	0.0291	0.0025	0.0072	0.0021	5e-04	0.0232	0.0174	0.032	0.0642	0.0231	0.1155	0.0073
11	rs71581801	64533258	0.89	0.491600132839596	0.74	0.985826031678479	2.5155207197558	0.266152358239991	0.0183	0.0205	0.0174	0.0021	0.1416	0.0041	0.0042	0.0589	0.001	0.1102	0.1531	0.0231	8e-04	0.1163	0.0291	0.0025	0.0072	0.0021	5e-04	0.0232	0.0174	0.0321	0.0642	0.0231	0.1155	0.0073
11	rs11603748	64539338	0.89	0.491600132839596	0.74	0.985826031678479	2.52006474817774	0.271556793075828	0.0183	0.0205	0.0174	0.0021	0.1417	0.0041	0.0042	0.0588	0.001	0.1102	0.1531	0.0231	8e-04	0.1162	0.0291	0.0025	0.0072	0.0021	5e-04	0.0232	0.0174	0.0321	0.0642	0.0231	0.1155	0.0073
11	rs77231260	64540800	0.89	0.491600132839596	0.74	0.985826031678479	2.52281631617467	0.272480044775069	0.0183	0.0205	0.0174	0.0021	0.1417	0.0041	0.0042	0.0588	0.001	0.1102	0.1531	0.0231	8e-04	0.1163	0.0291	0.0025	0.0072	0.0021	5e-04	0.0232	0.0174	0.0321	0.0642	0.0231	0.1156	0.0073
11	rs606458	64546391	0.89	0.491600132839596	0.74	0.985826031678479	2.50954561303023	0.278156006481766	0.0183	0.0205	0.0174	0.0021	0.1417	0.0041	0.0042	0.0587	0.001	0.1103	0.153	0.0231	8e-04	0.1163	0.0291	0.0025	0.0072	0.0022	5e-04	0.0232	0.0174	0.0321	0.0642	0.0231	0.1156	0.0073
11	rs117066608	64550368	0.89	0.491600132839596	0.74	0.985826031678479	2.49939806529691	0.279435143471736	0.0183	0.0206	0.0173	0.0021	0.1416	0.0041	0.0042	0.0586	0.001	0.1104	0.1531	0.0231	8e-04	0.1165	0.029	0.0025	0.0072	0.0022	5e-04	0.0231	0.0174	0.032	0.0642	0.0231	0.1156	0.0073
11	rs10897526	64559898	0.89	0.491600132839596	0.74	0.985826031678479	2.47224204465631	0.281998811628189	0.0183	0.0206	0.0173	0.0021	0.1414	0.0042	0.0041	0.0584	0.001	0.1106	0.1531	0.0231	8e-04	0.1169	0.029	0.0025	0.0072	0.0022	5e-04	0.023	0.0173	0.0318	0.0642	0.0231	0.1158	0.0073
11	rs115646677	64569546	0.9	0.447749409690379	0.74	0.985826031678479	2.45324053736689	0.276414639466011	0.0183	0.0206	0.0173	0.0021	0.1413	0.0042	0.0041	0.0583	0.001	0.1107	0.1531	0.0231	8e-04	0.117	0.0293	0.0024	0.0072	0.0022	5e-04	0.023	0.0177	0.0318	0.0643	0.0223	0.116	0.0073
11	rs2959656	64572018	0.9	0.447749409690379	0.74	0.985826031678479	2.44553428210941	0.274329450530851	0.0183	0.0206	0.0172	0.0021	0.1413	0.0042	0.0041	0.0582	0.001	0.1108	0.153	0.023	8e-04	0.117	0.0294	0.0024	0.0073	0.0022	5e-04	0.0229	0.0178	0.0317	0.0644	0.022	0.1161	0.0073
11	rs607969	64575505	0.9	0.447749409690379	0.74	0.985826031678479	2.44138790613914	0.274098063617507	0.0183	0.0206	0.0172	0.0021	0.1412	0.0042	0.0041	0.0581	0.001	0.1108	0.1529	0.023	8e-04	0.1171	0.0296	0.0024	0.0073	0.0022	5e-04	0.0229	0.018	0.0317	0.0644	0.0215	0.1162	0.0073
11	rs624975	64576954	0.9	0.447749409690379	0.74	0.985826031678479	2.44837878476309	0.272480044775069	0.0183	0.0206	0.0172	0.0021	0.1412	0.0042	0.0041	0.0581	0.001	0.1109	0.1529	0.023	8e-04	0.1172	0.0297	0.0024	0.0073	0.0022	5e-04	0.0229	0.0181	0.0317	0.0644	0.0213	0.1162	0.0073
11	rs559566	64581658	0.9	0.447749409690379	0.73	1.06399829815523	2.45241026839684	0.263519975462864	0.0183	0.0206	0.0172	0.0021	0.141	0.0042	0.004	0.0581	0.001	0.1109	0.1529	0.023	8e-04	0.1173	0.0301	0.0024	0.0073	0.0022	5e-04	0.0228	0.0185	0.0316	0.0645	0.0205	0.1164	0.0073
11	rs75944694	64581746	0.9	0.447749409690379	0.73	1.06399829815523	2.54174350306145	0.324935430844425	0.0183	0.0206	0.0172	0.0021	0.1411	0.0042	0.004	0.0581	0.001	0.1109	0.1529	0.0229	8e-04	0.1173	0.03	0.0024	0.0073	0.0022	5e-04	0.0228	0.0185	0.0316	0.0645	0.0205	0.1164	0.0072
11	rs77308263	64585201	0.9	0.447749409690379	0.73	1.06399829815523	2.55867110397634	0.260440229975019	0.0179	0.0216	0.0162	0.002	0.1441	0.0039	0.0037	0.0581	9e-04	0.1129	0.1514	0.0207	0.0011	0.1178	0.0291	0.0025	0.0078	0.0022	5e-04	0.0224	0.019	0.0313	0.0656	0.0197	0.1163	0.0074
11	rs78837954	64590217	0.87	0.587631181685492	0.73	1.06399829815523	4.10749787813973	0.229625873785198	0.0168	0.0234	0.0138	0.0016	0.1515	0.0035	0.0027	0.0577	5e-04	0.1165	0.1505	0.0152	0.0015	0.1197	0.0266	0.0023	0.0093	0.0023	4e-04	0.0213	0.0201	0.0308	0.068	0.0181	0.1143	0.0075
11	rs116897249	64590854	0.87	0.587631181685492	0.73	1.06399829815523	4.34384933146152	0.259529890680576	0.0169	0.0237	0.0135	0.0015	0.1518	0.0034	0.0025	0.0577	4e-04	0.1167	0.1507	0.0146	0.0015	0.1201	0.026	0.0022	0.0094	0.0023	4e-04	0.0213	0.0202	0.0305	0.0681	0.0178	0.1149	0.0074
11	rs78137874	64591215	0.86	0.639923359357885	0.73	1.06399829815523	4.33060706487439	0.295752031934044	0.0169	0.0238	0.0133	0.0015	0.1519	0.0033	0.0025	0.0577	4e-04	0.117	0.1509	0.014	0.0016	0.1202	0.0256	0.0021	0.0094	0.0023	4e-04	0.0215	0.0202	0.0298	0.0682	0.0188	0.1151	0.0074
11	rs670358	64591679	0.86	0.639923359357885	0.73	1.06399829815523	4.21147788583247	0.285857716773013	0.0169	0.0239	0.0132	0.0014	0.152	0.0033	0.0024	0.0577	4e-04	0.1172	0.1509	0.0138	0.0016	0.1203	0.0254	0.0021	0.0094	0.0023	4e-04	0.0215	0.0202	0.0294	0.0682	0.0193	0.1152	0.0074
11	rs71526500	64593929	0.86	0.639923359357885	0.73	1.06399829815523	4.14685946351621	0.286443794630137	0.0169	0.0239	0.0131	0.0014	0.1521	0.0033	0.0024	0.0577	4e-04	0.1172	0.151	0.0137	0.0016	0.1203	0.0253	0.0021	0.0094	0.0023	4e-04	0.0216	0.0202	0.0293	0.0682	0.0194	0.1153	0.0074
11	rs3741395	64597506	0.86	0.639923359357885	0.74	0.985826031678479	4.04768031130441	0.299785717334006	0.0169	0.0239	0.0131	0.0014	0.1522	0.0033	0.0024	0.0577	4e-04	0.1172	0.151	0.0136	0.0016	0.1203	0.0253	0.0021	0.0093	0.0023	4e-04	0.0216	0.0202	0.0292	0.0682	0.0196	0.1154	0.0074
11	rs12790925	64597574	0.86	0.639923359357885	0.74	0.985826031678479	4.04069826381324	0.299429142349	0.0169	0.0239	0.0131	0.0014	0.1522	0.0033	0.0025	0.0577	4e-04	0.1172	0.151	0.0136	0.0016	0.1204	0.0252	0.0021	0.0093	0.0023	4e-04	0.0216	0.0202	0.0292	0.0683	0.0196	0.1154	0.0074
11	rs74447078	64597595	0.86	0.639923359357885	0.74	0.985826031678479	4.03755052766652	0.299904604025761	0.0169	0.0239	0.0131	0.0014	0.1522	0.0033	0.0025	0.0577	4e-04	0.1172	0.1511	0.0136	0.0016	0.1204	0.0252	0.0021	0.0093	0.0023	4e-04	0.0216	0.0202	0.0292	0.0683	0.0196	0.1154	0.0074
11	rs494252	64600002	0.86	0.639923359357885	0.74	0.985826031678479	4.02824792865675	0.302762128271929	0.0169	0.0239	0.0131	0.0015	0.1522	0.0033	0.0025	0.0577	4e-04	0.1172	0.151	0.0136	0.0016	0.1204	0.0252	0.0021	0.0093	0.0023	4e-04	0.0216	0.0202	0.0292	0.0684	0.0196	0.1154	0.0074
11	rs71539681	64600911	0.86	0.639923359357885	0.74	0.985826031678479	4.02414562527737	0.301808716284214	0.0169	0.0239	0.0131	0.0015	0.1522	0.0033	0.0024	0.0577	4e-04	0.1171	0.151	0.0136	0.0016	0.1204	0.0252	0.0021	0.0093	0.0023	4e-04	0.0216	0.0202	0.0292	0.0684	0.0196	0.1154	0.0074
11	rs1940568	64618073	0.86	0.639923359357885	0.74	0.985826031678479	4.17651328393241	0.318380003416938	0.0168	0.0241	0.0125	0.0014	0.1527	0.003	0.0021	0.0576	4e-04	0.1173	0.1514	0.013	0.0016	0.1207	0.0248	0.0019	0.0093	0.0022	3e-04	0.0215	0.0202	0.0294	0.069	0.0191	0.1163	0.0074
11	rs118039662	64619369	0.86	0.639923359357885	0.74	0.985826031678479	4.1551294567839	0.323596878928943	0.0168	0.0243	0.0123	0.0013	0.1526	0.0028	0.002	0.0578	4e-04	0.1173	0.1516	0.0127	0.0016	0.1208	0.0246	0.0019	0.0093	0.0022	3e-04	0.0216	0.0203	0.0293	0.0693	0.0188	0.1167	0.0074
11	rs77241001	64619680	0.86	0.639923359357885	0.74	0.985826031678479	4.14782407655398	0.32627560388876	0.0168	0.0242	0.0123	0.0013	0.1526	0.0028	0.002	0.0579	4e-04	0.1173	0.1518	0.0127	0.0016	0.1208	0.0246	0.0019	0.0093	0.0022	3e-04	0.0216	0.0203	0.0293	0.0693	0.0187	0.1168	0.0074
11	rs66955504	64620775	0.86	0.639923359357885	0.74	0.985826031678479	4.13267258589265	0.330795293442729	0.0168	0.0242	0.0121	0.0013	0.1526	0.0027	0.002	0.0579	4e-04	0.1173	0.152	0.0125	0.0016	0.121	0.0244	0.0018	0.0092	0.0022	3e-04	0.0216	0.0203	0.0292	0.0695	0.0185	0.1173	0.0073
11	rs10897533	64622869	0.86	0.639923359357885	0.74	0.985826031678479	4.09375808870902	0.349177693295451	0.0168	0.0242	0.0119	0.0012	0.1527	0.0026	0.002	0.0581	4e-04	0.1172	0.1524	0.0123	0.0016	0.1211	0.0242	0.0018	0.0092	0.0022	3e-04	0.0215	0.0203	0.0291	0.0697	0.0182	0.1182	0.0073
11	rs7107394	64631502	0.85	0.695135765909148	0.74	0.985826031678479	4.02428235110524	0.355660053271068	0.0168	0.0242	0.0119	0.0012	0.1527	0.0026	0.002	0.0581	4e-04	0.1173	0.1525	0.0122	0.0016	0.1212	0.0241	0.0017	0.0092	0.0022	3e-04	0.0215	0.0202	0.0292	0.0697	0.0181	0.1184	0.0073
11	rs117506027	64631606	0.85	0.695135765909148	0.74	0.985826031678479	4.02715387418715	0.355660053271068	0.0168	0.0242	0.0119	0.0012	0.1527	0.0026	0.002	0.0581	4e-04	0.1173	0.1525	0.0122	0.0016	0.1212	0.0241	0.0017	0.0092	0.0022	3e-04	0.0215	0.0202	0.0292	0.0697	0.0181	0.1184	0.0073
11	rs117103155	64637961	0.85	0.695135765909148	0.74	0.985826031678479	4.02715387418715	0.369231276629505	0.0167	0.0242	0.0118	0.0012	0.1528	0.0026	0.002	0.0581	4e-04	0.1172	0.1527	0.0121	0.0016	0.1213	0.0241	0.0017	0.0091	0.0022	3e-04	0.0215	0.02	0.0291	0.0697	0.0181	0.1186	0.0073
11	rs72929074	64643492	0.85	0.695135765909148	0.74	0.985826031678479	4.03317213526508	0.38166914454775	0.0168	0.0242	0.0118	0.0011	0.1529	0.0026	0.002	0.0581	4e-04	0.1172	0.1529	0.0121	0.0016	0.1213	0.024	0.0017	0.0091	0.0022	3e-04	0.0215	0.0199	0.029	0.0697	0.018	0.1187	0.0073
11	rs1211284	64645871	0.85	0.695135765909148	0.75	0.911329023803182	4.04220392934318	0.387162806791009	0.0168	0.0242	0.0118	0.0011	0.153	0.0026	0.002	0.0581	4e-04	0.1172	0.1529	0.0121	0.0016	0.1213	0.024	0.0017	0.0091	0.0022	3e-04	0.0215	0.0198	0.029	0.0696	0.018	0.1187	0.0073
11	rs11606204	64656069	0.85	0.695135765909148	0.76	0.840461917458717	4.06398397938384	0.464507078363435	0.0168	0.0244	0.0116	0.001	0.1535	0.0025	0.002	0.0582	4e-04	0.1172	0.154	0.0118	0.0016	0.1212	0.0238	0.0017	0.0091	0.0022	3e-04	0.0215	0.0191	0.0286	0.0694	0.0178	0.1196	0.0073
11	rs78113980	64658137	0.85	0.695135765909148	0.76	0.840461917458717	4.09142351444055	0.497612594724942	0.0167	0.0244	0.0115	0.001	0.1536	0.0024	0.002	0.0582	4e-04	0.1172	0.1542	0.0117	0.0016	0.1213	0.0238	0.0017	0.009	0.0022	4e-04	0.0216	0.0192	0.0285	0.0693	0.0177	0.1197	0.0074
11	rs67679485	64658378	0.85	0.695135765909148	0.76	0.840461917458717	4.05261070945279	0.511761152510224	0.0167	0.0244	0.0115	0.001	0.1536	0.0024	0.002	0.0582	4e-04	0.1172	0.1545	0.0117	0.0016	0.1212	0.0238	0.0017	0.009	0.0022	4e-04	0.0216	0.0192	0.0284	0.0693	0.0177	0.1197	0.0074
11	rs7949144	64658399	0.85	0.695135765909148	0.76	0.840461917458717	4.06179089525303	0.505567355484181	0.0167	0.0244	0.0115	0.001	0.1537	0.0024	0.002	0.0582	4e-04	0.1172	0.1545	0.0117	0.0016	0.1212	0.0238	0.0017	0.009	0.0022	4e-04	0.0216	0.0192	0.0284	0.0693	0.0177	0.1197	0.0074
11	rs633727	64659424	0.85	0.695135765909148	0.76	0.840461917458717	4.14065976561995	0.551843333152042	0.0169	0.0244	0.0115	0.001	0.154	0.0025	0.002	0.0584	4e-04	0.1171	0.1542	0.0117	0.0016	0.1214	0.0237	0.0017	0.0089	0.0022	4e-04	0.0215	0.0192	0.0283	0.0693	0.0176	0.1199	0.0074
11	rs115352086	64661130	0.85	0.695135765909148	0.76	0.840461917458717	4.0665886674709	0.559159522272148	0.0169	0.0244	0.0115	0.001	0.154	0.0026	0.002	0.0583	4e-04	0.1172	0.1542	0.0116	0.0016	0.1214	0.0236	0.0017	0.0089	0.0022	4e-04	0.0215	0.0192	0.0283	0.0693	0.0175	0.12	0.0074
11	rs658006	64664774	0.85	0.695135765909148	0.76	0.840461917458717	4.10667315372018	0.60181902396282	0.0169	0.0244	0.0115	0.001	0.1539	0.0027	0.0021	0.0583	4e-04	0.1174	0.1543	0.0114	0.0016	0.1215	0.0236	0.0016	0.0089	0.0022	4e-04	0.0215	0.0192	0.0283	0.0691	0.0174	0.1202	0.0074
11	rs117201171	64664841	0.85	0.695135765909148	0.77	0.773176121721263	4.10997230927149	0.598808449558122	0.0169	0.0244	0.0115	0.001	0.1539	0.0027	0.0021	0.0583	4e-04	0.1174	0.1543	0.0114	0.0016	0.1215	0.0236	0.0016	0.0089	0.0022	4e-04	0.0215	0.0192	0.0283	0.0691	0.0174	0.1202	0.0074
11	rs60711419	64679331	0.85	0.695135765909148	0.77	0.773176121721263	4.14341489067916	0.591226405459382	0.0168	0.0245	0.0114	0.001	0.1534	0.0027	0.0021	0.058	4e-04	0.1174	0.1546	0.0114	0.0016	0.1215	0.0236	0.0016	0.0089	0.0022	4e-04	0.0215	0.0193	0.0282	0.069	0.0173	0.1206	0.0074
11	rs35115827	64679362	0.85	0.695135765909148	0.77	0.773176121721263	4.14341489067916	0.590797925443311	0.0168	0.0245	0.0114	0.001	0.1534	0.0027	0.0021	0.058	4e-04	0.1175	0.1546	0.0114	0.0016	0.1215	0.0236	0.0016	0.0089	0.0022	4e-04	0.0215	0.0193	0.0282	0.069	0.0173	0.1206	0.0074
11	rs67557026	64683571	0.85	0.695135765909148	0.77	0.773176121721263	4.14575711966317	0.598235415166362	0.0169	0.0245	0.0114	0.001	0.1533	0.0027	0.0021	0.0579	4e-04	0.1175	0.1547	0.0114	0.0016	0.1215	0.0235	0.0016	0.0089	0.0022	4e-04	0.0215	0.0193	0.0282	0.069	0.0173	0.1207	0.0074
11	rs650506	64697386	0.85	0.695135765909148	0.77	0.773176121721263	4.06960516527726	0.66628680979882	0.0169	0.0245	0.0115	0.001	0.1532	0.0027	0.0021	0.0579	4e-04	0.1174	0.1549	0.0114	0.0016	0.1214	0.0234	0.0016	0.0089	0.0021	4e-04	0.0214	0.0196	0.028	0.069	0.0173	0.1208	0.0074
11	rs11231903	64697507	0.85	0.695135765909148	0.77	0.773176121721263	4.07221079130883	0.674671839768706	0.0169	0.0245	0.0115	0.001	0.1533	0.0027	0.0021	0.0579	4e-04	0.1175	0.1549	0.0114	0.0016	0.1214	0.0234	0.0016	0.0089	0.0021	4e-04	0.0214	0.0196	0.028	0.069	0.0173	0.1208	0.0074
11	rs596321	64713485	0.85	0.695135765909148	0.77	0.773176121721263	4.03960332637822	0.674966485235794	0.0168	0.0246	0.0115	9e-04	0.1534	0.0027	0.0019	0.0579	4e-04	0.1172	0.1551	0.0113	0.0016	0.1217	0.0234	0.0016	0.0088	0.0021	4e-04	0.0215	0.0197	0.0282	0.0689	0.0172	0.1208	0.0074
11	rs80254833	64713916	0.85	0.695135765909148	0.77	0.773176121721263	4.03932960413265	0.675113818955142	0.0168	0.0246	0.0115	9e-04	0.1534	0.0027	0.0019	0.0579	4e-04	0.1172	0.1551	0.0113	0.0016	0.1217	0.0234	0.0016	0.0088	0.0021	4e-04	0.0215	0.0197	0.0282	0.0689	0.0172	0.1208	0.0074
11	rs240571	64732850	0.85	0.695135765909148	0.77	0.773176121721263	4.02852145441828	0.669961506041086	0.0168	0.0246	0.0115	9e-04	0.1534	0.0027	0.0019	0.058	4e-04	0.1172	0.1552	0.0113	0.0016	0.1217	0.0234	0.0016	0.0088	0.0021	4e-04	0.0215	0.0197	0.0282	0.0689	0.0172	0.1208	0.0074
11	rs240569	64733678	0.85	0.695135765909148	0.77	0.773176121721263	4.02824792865675	0.670108589920195	0.0168	0.0246	0.0115	9e-04	0.1534	0.0027	0.0019	0.058	4e-04	0.1172	0.1552	0.0113	0.0016	0.1217	0.0234	0.0016	0.0088	0.0021	4e-04	0.0215	0.0197	0.0282	0.0689	0.0172	0.1208	0.0074
11	rs626670	64761779	0.85	0.695135765909148	0.77	0.773176121721263	3.97473101487097	0.688699650518275	0.0168	0.0246	0.0114	0.001	0.153	0.0027	0.002	0.058	4e-04	0.117	0.155	0.0114	0.0016	0.1218	0.0234	0.0016	0.0089	0.0021	4e-04	0.0215	0.0197	0.0277	0.0689	0.0174	0.1212	0.0074
11	rs12419103	64764371	0.85	0.695135765909148	0.77	0.773176121721263	3.96968938903071	0.678652021331448	0.0168	0.0246	0.0114	0.001	0.1533	0.0027	0.002	0.058	4e-04	0.117	0.155	0.0114	0.0016	0.1217	0.0234	0.0016	0.0089	0.0021	4e-04	0.0215	0.0197	0.0277	0.0689	0.0174	0.1212	0.0074
11	rs627880	64769471	0.85	0.695135765909148	0.77	0.773176121721263	3.96274288095563	0.677177259139428	0.0168	0.0246	0.0114	0.001	0.1536	0.0027	0.002	0.058	4e-04	0.117	0.155	0.0114	0.0016	0.1216	0.0234	0.0016	0.0089	0.0021	4e-04	0.0215	0.0197	0.0277	0.0688	0.0174	0.121	0.0073
11	rs733945	64770458	0.85	0.695135765909148	0.77	0.773176121721263	3.96819085186962	0.665405571192304	0.0168	0.0246	0.0114	0.001	0.1537	0.0027	0.002	0.058	4e-04	0.1169	0.155	0.0114	0.0016	0.1216	0.0234	0.0017	0.0089	0.0021	4e-04	0.0215	0.0197	0.0276	0.0688	0.0174	0.121	0.0073
11	rs599670	64771179	0.85	0.695135765909148	0.78	0.709419594942363	3.96791840655832	0.663937434103981	0.0168	0.0246	0.0114	0.001	0.1537	0.0027	0.002	0.058	4e-04	0.1169	0.155	0.0114	0.0016	0.1216	0.0234	0.0017	0.0089	0.0021	4e-04	0.0215	0.0197	0.0276	0.0688	0.0174	0.121	0.0073
11	rs78287937	64773101	0.85	0.695135765909148	0.78	0.709419594942363	4.00023735465343	0.665699287722865	0.017	0.0245	0.0114	0.001	0.1535	0.0027	0.0022	0.0579	4e-04	0.117	0.1551	0.0116	0.0016	0.1216	0.0234	0.0017	0.0091	0.0021	5e-04	0.0216	0.0197	0.0276	0.0687	0.0174	0.1203	0.0074
11	rs551292	64775660	0.85	0.695135765909148	0.78	0.709419594942363	3.8949458245612	0.763116602461433	0.0177	0.0245	0.0113	0.0011	0.1531	0.0027	0.0023	0.058	4e-04	0.1166	0.1553	0.0116	0.0016	0.1215	0.0233	0.0017	0.0092	0.0021	5e-04	0.0218	0.0197	0.0275	0.0684	0.0174	0.1203	0.0073
11	rs74921690	64778486	0.85	0.695135765909148	0.78	0.709419594942363	3.88695022606966	0.775097725491164	0.0177	0.0245	0.0113	0.0011	0.1531	0.0028	0.0023	0.058	4e-04	0.1166	0.1553	0.0116	0.0016	0.1215	0.0233	0.0017	0.0092	0.0021	5e-04	0.0218	0.0197	0.0276	0.0683	0.0174	0.1202	0.0073
11	rs117544006	64783385	0.85	0.695135765909148	0.78	0.709419594942363	3.87557418439263	0.778137292386872	0.0177	0.0245	0.0113	0.0011	0.1531	0.0028	0.0023	0.058	4e-04	0.1166	0.1552	0.0116	0.0017	0.1214	0.0233	0.0017	0.0093	0.0021	5e-04	0.0219	0.0197	0.0276	0.0683	0.0174	0.1202	0.0073
11	rs664226	64789194	0.85	0.695135765909148	0.78	0.709419594942363	3.8578506623241	0.770239756616407	0.0177	0.0245	0.0113	0.0011	0.153	0.0028	0.0023	0.0581	4e-04	0.1166	0.1552	0.0116	0.0017	0.1214	0.0233	0.0018	0.0093	0.0021	5e-04	0.0219	0.0197	0.0276	0.0683	0.0174	0.1202	0.0073
11	rs76092837	64795877	0.84	0.753316385445839	0.78	0.709419594942363	3.57263806852979	0.787423707813544	0.0178	0.0244	0.0111	0.0015	0.1515	0.003	0.0023	0.0597	5e-04	0.1165	0.1564	0.012	0.0018	0.1206	0.023	0.002	0.0097	0.0021	6e-04	0.0225	0.0203	0.0269	0.0672	0.0172	0.1192	0.0073
11	rs6591869	64802267	0.84	0.753316385445839	0.78	0.709419594942363	3.58443038441881	0.836209135859009	0.0178	0.0244	0.011	0.0015	0.1515	0.003	0.0023	0.0597	5e-04	0.1165	0.1566	0.012	0.0018	0.1206	0.0229	0.002	0.0097	0.0021	6e-04	0.0225	0.0203	0.0271	0.0671	0.0172	0.1192	0.0073
11	Affx-5675731	64802388	0.84	0.753316385445839	0.78	0.709419594942363	3.58376761300934	0.837598774140102	0.0178	0.0244	0.011	0.0015	0.1515	0.003	0.0023	0.0597	5e-04	0.1164	0.1566	0.012	0.0018	0.1206	0.0229	0.002	0.0097	0.0021	7e-04	0.0225	0.0203	0.0271	0.0671	0.0172	0.1192	0.0073
11	rs542175	64806270	0.84	0.753316385445839	0.78	0.709419594942363	3.58204456420748	0.84068857903978	0.0178	0.0244	0.0109	0.0015	0.1516	0.003	0.0023	0.0597	5e-04	0.1165	0.1566	0.0121	0.0018	0.1206	0.0229	0.002	0.0096	0.002	7e-04	0.0225	0.0204	0.0271	0.0671	0.0171	0.1192	0.0073
11	rs495820	64807235	0.84	0.753316385445839	0.78	0.709419594942363	3.58151444093966	0.837135507929591	0.0178	0.0244	0.0108	0.0015	0.1517	0.003	0.0023	0.0597	5e-04	0.1165	0.1566	0.0121	0.0018	0.1206	0.0229	0.002	0.0096	0.002	7e-04	0.0225	0.0204	0.0271	0.067	0.0171	0.1192	0.0073
11	rs3862374	64809441	0.84	0.753316385445839	0.78	0.709419594942363	3.5839001646102	0.832043113241892	0.0178	0.0244	0.0107	0.0015	0.1518	0.003	0.0023	0.0597	5e-04	0.1165	0.1566	0.0121	0.0018	0.1206	0.0229	0.002	0.0096	0.002	7e-04	0.0225	0.0204	0.0271	0.067	0.0171	0.1192	0.0073
11	rs36053340	64813685	0.84	0.753316385445839	0.78	0.709419594942363	3.58933593399415	0.826957224714608	0.0179	0.0244	0.0107	0.0015	0.1518	0.003	0.0023	0.0597	5e-04	0.1165	0.1567	0.0121	0.0018	0.1206	0.0229	0.002	0.0096	0.002	7e-04	0.0225	0.0204	0.0271	0.067	0.0171	0.1192	0.0073
11	rs488686	64814425	0.84	0.753316385445839	0.78	0.709419594942363	3.58973376161743	0.817880613933576	0.0179	0.0244	0.0106	0.0015	0.1518	0.003	0.0023	0.0597	5e-04	0.1165	0.1567	0.0121	0.0018	0.1206	0.0229	0.002	0.0096	0.002	7e-04	0.0225	0.0204	0.0271	0.0669	0.0171	0.1192	0.0073
11	rs117460003	64820946	0.84	0.753316385445839	0.78	0.709419594942363	3.57714174308395	0.803769562710414	0.0179	0.0244	0.0106	0.0015	0.1517	0.003	0.0023	0.0597	5e-04	0.1164	0.1567	0.0121	0.0018	0.1206	0.0229	0.002	0.0096	0.002	7e-04	0.0225	0.0204	0.0271	0.067	0.0171	0.1192	0.0073
11	rs77146200	64828379	0.84	0.753316385445839	0.78	0.709419594942363	3.53758927325392	0.792457314001056	0.0179	0.0245	0.0104	0.0015	0.1513	0.003	0.0023	0.0598	5e-04	0.1161	0.1571	0.0121	0.0018	0.1207	0.0228	0.002	0.0096	0.0021	7e-04	0.0225	0.0205	0.027	0.0675	0.0171	0.1191	0.0073
11	rs35661464	64828842	0.84	0.753316385445839	0.78	0.709419594942363	3.53838178093877	0.792915253921747	0.0179	0.0245	0.0104	0.0015	0.1512	0.003	0.0023	0.0598	5e-04	0.1161	0.1571	0.0121	0.0018	0.1208	0.0228	0.002	0.0096	0.0021	7e-04	0.0225	0.0205	0.027	0.0675	0.0171	0.1191	0.0073
11	rs118153151	64831085	0.84	0.753316385445839	0.78	0.709419594942363	3.42843316682787	0.797803450489987	0.0179	0.0246	0.0104	0.0015	0.1511	0.003	0.0023	0.06	5e-04	0.116	0.1574	0.0121	0.0018	0.1207	0.0228	0.002	0.0096	0.0021	7e-04	0.0225	0.0205	0.027	0.0674	0.0171	0.119	0.0072
11	rs471538	64833291	0.84	0.753316385445839	0.78	0.709419594942363	3.38829990018861	0.813580458824991	0.0179	0.0246	0.0104	0.0015	0.1511	0.003	0.0023	0.0601	6e-04	0.116	0.1576	0.0121	0.0017	0.1207	0.0227	0.002	0.0096	0.0021	7e-04	0.0224	0.0205	0.027	0.0673	0.0171	0.119	0.0072
11	rs492799	64835306	0.84	0.753316385445839	0.78	0.709419594942363	3.37994997785256	0.792152052080661	0.0179	0.0246	0.0104	0.0015	0.1511	0.003	0.0023	0.0601	6e-04	0.116	0.1576	0.0121	0.0017	0.1207	0.0227	0.002	0.0096	0.0021	7e-04	0.0224	0.0205	0.027	0.0673	0.0171	0.119	0.0072
11	rs76948736	64843372	0.84	0.753316385445839	0.78	0.709419594942363	3.32620592553063	0.793983999756385	0.0178	0.0246	0.0104	0.0016	0.151	0.0031	0.0023	0.0601	6e-04	0.116	0.1578	0.0121	0.0017	0.1206	0.0227	0.002	0.0096	0.002	7e-04	0.0224	0.0205	0.027	0.0672	0.0171	0.1189	0.0072
11	rs117904573	64844259	0.84	0.753316385445839	0.78	0.709419594942363	3.32153268351595	0.787118861259379	0.0178	0.0246	0.0104	0.0016	0.151	0.0031	0.0023	0.0601	6e-04	0.116	0.1578	0.0121	0.0017	0.1206	0.0227	0.002	0.0096	0.002	7e-04	0.0224	0.0205	0.027	0.0672	0.0171	0.1189	0.0072
11	rs117649318	64846569	0.84	0.753316385445839	0.79	0.649136622646432	3.31361835553972	0.786052097290542	0.0178	0.0246	0.0104	0.0016	0.151	0.0031	0.0023	0.0602	6e-04	0.116	0.1579	0.0121	0.0017	0.1206	0.0228	0.002	0.0096	0.002	7e-04	0.0224	0.0205	0.027	0.0672	0.0171	0.1189	0.0072
11	rs111891963	64846718	0.84	0.753316385445839	0.79	0.649136622646432	3.31309956888523	0.784680998929603	0.0178	0.0246	0.0104	0.0016	0.151	0.0031	0.0023	0.0602	6e-04	0.116	0.1579	0.0121	0.0017	0.1206	0.0228	0.002	0.0096	0.002	7e-04	0.0224	0.0205	0.027	0.0672	0.0171	0.1189	0.0072
11	rs35251366	64854812	0.84	0.753316385445839	0.79	0.649136622646432	3.27567792798241	0.774945814380718	0.0178	0.0246	0.0104	0.0016	0.151	0.0031	0.0023	0.0602	5e-04	0.116	0.158	0.0121	0.0017	0.1206	0.0228	0.002	0.0096	0.002	7e-04	0.0224	0.0206	0.027	0.0671	0.0171	0.1189	0.0071
11	rs55855381	64856483	0.84	0.753316385445839	0.79	0.649136622646432	3.27231716531188	0.771150123845667	0.0178	0.0246	0.0104	0.0016	0.151	0.0031	0.0023	0.0602	5e-04	0.116	0.158	0.0121	0.0017	0.1206	0.0228	0.002	0.0096	0.002	7e-04	0.0224	0.0206	0.027	0.0671	0.0171	0.1189	0.0071
11	rs12281698	64860085	0.84	0.753316385445839	0.79	0.649136622646432	3.26895737847341	0.772364307599014	0.0177	0.0246	0.0104	0.0016	0.151	0.0031	0.0024	0.0602	5e-04	0.116	0.158	0.012	0.0017	0.1206	0.0227	0.002	0.0096	0.002	7e-04	0.0224	0.0206	0.027	0.0671	0.0171	0.1189	0.0071
11	rs74789293	64868512	0.84	0.753316385445839	0.79	0.649136622646432	3.24765845293887	0.759484785321722	0.0175	0.0246	0.0104	0.0016	0.1509	0.0032	0.0024	0.0603	5e-04	0.116	0.1581	0.012	0.0017	0.1205	0.0227	0.0021	0.0096	0.002	7e-04	0.0224	0.0206	0.027	0.0672	0.0171	0.1188	0.0071
11	rs115396199	64870047	0.84	0.753316385445839	0.79	0.649136622646432	3.24082535983333	0.74740603528593	0.0174	0.0246	0.0104	0.0016	0.1509	0.0032	0.0025	0.0603	5e-04	0.116	0.1581	0.012	0.0017	0.1205	0.0227	0.0021	0.0096	0.002	7e-04	0.0224	0.0206	0.027	0.0673	0.0171	0.1188	0.0071
11	rs1209621	64870779	0.84	0.753316385445839	0.79	0.649136622646432	3.2431455750691	0.757519122858401	0.0174	0.0246	0.0104	0.0016	0.1509	0.0033	0.0025	0.0603	5e-04	0.116	0.1581	0.012	0.0017	0.1205	0.0227	0.0021	0.0096	0.002	7e-04	0.0224	0.0206	0.027	0.0672	0.0171	0.1188	0.0071
11	rs1129195	64882789	0.84	0.753316385445839	0.79	0.649136622646432	3.25746396796824	0.765085403481395	0.0174	0.0246	0.0104	0.0016	0.1511	0.0034	0.0026	0.0602	5e-04	0.116	0.1582	0.012	0.0017	0.1205	0.0227	0.0021	0.0096	0.002	6e-04	0.0224	0.0206	0.027	0.0672	0.0171	0.1187	0.0071
11	rs10501396	64885445	0.84	0.753316385445839	0.79	0.649136622646432	3.25681861091438	0.751628795398587	0.0174	0.0246	0.0104	0.0016	0.1511	0.0034	0.0026	0.0602	5e-04	0.116	0.1582	0.012	0.0017	0.1205	0.0227	0.0021	0.0096	0.002	6e-04	0.0224	0.0206	0.027	0.0672	0.0171	0.1187	0.0071
11	rs10895986	64902002	0.84	0.753316385445839	0.79	0.649136622646432	3.2803329011777	0.759333541239428	0.0173	0.0246	0.0104	0.0016	0.1517	0.0034	0.0025	0.0601	4e-04	0.1156	0.1588	0.012	0.0017	0.1202	0.0226	0.0021	0.0095	0.0019	5e-04	0.0225	0.0207	0.027	0.0669	0.0172	0.1187	0.0071
11	rs11227124	64907125	0.84	0.753316385445839	0.79	0.649136622646432	3.2768414961182	0.751176108551807	0.0173	0.0246	0.0104	0.0016	0.1517	0.0034	0.0025	0.0601	4e-04	0.1155	0.1589	0.012	0.0017	0.1202	0.0226	0.0021	0.0095	0.0019	5e-04	0.0225	0.0207	0.027	0.0669	0.0172	0.1187	0.0071
11	rs72932855	64908332	0.84	0.753316385445839	0.79	0.649136622646432	3.27541937315029	0.74604982427432	0.0173	0.0245	0.0104	0.0016	0.1517	0.0034	0.0025	0.0601	4e-04	0.1155	0.1589	0.012	0.0017	0.1202	0.0226	0.0021	0.0095	0.0019	5e-04	0.0225	0.0207	0.027	0.0669	0.0172	0.1187	0.0071
11	rs75018393	64925098	0.84	0.753316385445839	0.79	0.649136622646432	3.26327381065997	0.709192085819961	0.0173	0.0245	0.0105	0.0016	0.1518	0.0034	0.0025	0.0601	4e-04	0.1155	0.1589	0.012	0.0017	0.1202	0.0226	0.0021	0.0095	0.0019	5e-04	0.0225	0.0207	0.0271	0.0669	0.0172	0.1187	0.0071
11	rs7113761	64926722	0.84	0.753316385445839	0.79	0.649136622646432	3.26288639662345	0.709937086029865	0.0173	0.0245	0.0105	0.0016	0.1518	0.0034	0.0025	0.0601	4e-04	0.1155	0.1589	0.012	0.0017	0.1202	0.0226	0.0021	0.0095	0.0019	5e-04	0.0225	0.0207	0.0271	0.0669	0.0172	0.1187	0.0071
11	rs72932893	64938611	0.84	0.753316385445839	0.79	0.649136622646432	3.06373178888008	0.752081541708156	0.0171	0.0244	0.0105	0.0016	0.1523	0.0034	0.0025	0.0595	5e-04	0.1146	0.16	0.0123	0.0018	0.1198	0.0226	0.0021	0.0095	0.0015	5e-04	0.0228	0.0213	0.0273	0.0658	0.0173	0.119	0.007
11	rs1129367	64947469	0.84	0.753316385445839	0.79	0.649136622646432	2.9691677325762	0.655729654332116	0.0168	0.0241	0.0105	0.0017	0.1524	0.0034	0.0024	0.0587	6e-04	0.1133	0.1612	0.0126	0.0019	0.1191	0.0225	0.0021	0.0096	0.0012	6e-04	0.023	0.0231	0.0276	0.0649	0.0174	0.1195	0.007
11	rs17583	64950970	0.84	0.753316385445839	0.79	0.649136622646432	2.98854012563499	0.694329003552401	0.0167	0.0241	0.0105	0.0017	0.1524	0.0034	0.0024	0.0585	6e-04	0.1132	0.1613	0.0125	0.0019	0.1191	0.0225	0.0021	0.0096	0.0012	6e-04	0.023	0.0232	0.0277	0.0647	0.0175	0.1196	0.007
11	rs17886894	64951839	0.84	0.753316385445839	0.79	0.649136622646432	2.97972992385473	0.697741250590155	0.0167	0.0241	0.0105	0.0017	0.1524	0.0034	0.0024	0.0585	6e-04	0.1132	0.1613	0.0124	0.0019	0.1192	0.0225	0.0021	0.0096	0.0012	6e-04	0.023	0.0233	0.0277	0.0646	0.0175	0.1196	0.007
11	rs3825072	64954053	0.84	0.753316385445839	0.79	0.649136622646432	2.98476339376382	0.683080673528423	0.0167	0.0241	0.0105	0.0017	0.1535	0.0034	0.0024	0.0584	6e-04	0.1132	0.1613	0.0125	0.0019	0.1191	0.0225	0.0021	0.0096	0.0012	6e-04	0.023	0.0234	0.0277	0.0642	0.0175	0.1192	0.007
11	rs7116156	64962498	0.84	0.753316385445839	0.79	0.649136622646432	3.04713040884817	0.706809259997357	0.0168	0.0242	0.0105	0.0017	0.1535	0.0035	0.0024	0.0582	6e-04	0.1134	0.1616	0.0124	0.0019	0.1184	0.0225	0.0021	0.0096	0.0012	6e-04	0.023	0.0237	0.0277	0.0638	0.0175	0.1192	0.007
11	rs552403	64970423	0.84	0.753316385445839	0.79	0.649136622646432	3.06512698700027	0.712471391142564	0.0168	0.0242	0.0105	0.0017	0.1535	0.0035	0.0024	0.0582	6e-04	0.1134	0.1618	0.0124	0.002	0.1183	0.0225	0.0021	0.0096	0.0012	7e-04	0.023	0.0238	0.0277	0.0636	0.0175	0.1193	0.007
11	rs7114754	64971396	0.84	0.753316385445839	0.79	0.649136622646432	3.07045579834027	0.717546026472427	0.0168	0.0242	0.0104	0.0017	0.1536	0.0035	0.0024	0.0582	6e-04	0.1134	0.1618	0.0124	0.002	0.1183	0.0225	0.0022	0.0096	0.0012	7e-04	0.023	0.024	0.0276	0.0636	0.0174	0.1192	0.007
11	rs10895991	64972286	0.84	0.753316385445839	0.79	0.649136622646432	3.06664923107694	0.722628649910296	0.0168	0.0242	0.0104	0.0017	0.1535	0.0035	0.0024	0.0581	7e-04	0.1133	0.1619	0.0124	0.002	0.1184	0.0225	0.0022	0.0097	0.0012	7e-04	0.023	0.024	0.0277	0.0635	0.0174	0.1192	0.007
11	rs12224555	64980007	0.84	0.753316385445839	0.79	0.649136622646432	3.09713994862724	0.707107015196488	0.0168	0.0242	0.0104	0.0017	0.1532	0.0033	0.0024	0.058	7e-04	0.1132	0.1618	0.0123	0.002	0.1183	0.0224	0.0024	0.0097	0.0012	7e-04	0.023	0.0253	0.0276	0.0632	0.0173	0.119	0.0071
11	rs11605576	64981522	0.84	0.753316385445839	0.79	0.649136622646432	3.10948796175965	0.721581577076883	0.0168	0.0242	0.0104	0.0017	0.1532	0.0032	0.0024	0.058	7e-04	0.1133	0.1619	0.0123	0.002	0.1183	0.0224	0.0024	0.0097	0.0012	7e-04	0.023	0.0256	0.0275	0.0631	0.0173	0.1189	0.0071
11	rs11605632	64981587	0.84	0.753316385445839	0.79	0.649136622646432	3.11254532442726	0.723376765006574	0.0168	0.0242	0.0104	0.0017	0.1532	0.0033	0.0024	0.058	7e-04	0.1134	0.1618	0.0123	0.002	0.1183	0.0224	0.0024	0.0097	0.0012	7e-04	0.023	0.0256	0.0275	0.0631	0.0173	0.1189	0.0071
11	rs12420456	64981837	0.84	0.753316385445839	0.79	0.649136622646432	3.10426697040414	0.725771884380912	0.0168	0.0242	0.0104	0.0017	0.153	0.0033	0.0024	0.058	7e-04	0.1133	0.1618	0.0123	0.002	0.1184	0.0225	0.0024	0.0097	0.0011	7e-04	0.023	0.0256	0.0275	0.0631	0.0173	0.1188	0.0071
11	rs239253	64984743	0.84	0.753316385445839	0.79	0.649136622646432	3.11292755560171	0.692105656108522	0.0168	0.0242	0.0103	0.0017	0.1529	0.0033	0.0024	0.0579	7e-04	0.1134	0.1619	0.0122	0.002	0.1184	0.0225	0.0024	0.0097	0.0011	7e-04	0.023	0.026	0.0275	0.0631	0.0174	0.1187	0.007
11	rs80181732	64987193	0.84	0.753316385445839	0.79	0.649136622646432	3.2316779985093	0.684114964941754	0.0168	0.0242	0.0103	0.0017	0.1528	0.0032	0.0024	0.0578	7e-04	0.1133	0.1619	0.0122	0.002	0.1183	0.0226	0.0024	0.0097	0.0011	7e-04	0.023	0.0262	0.0275	0.0631	0.0174	0.1186	0.0071
11	rs514076	64990041	0.84	0.753316385445839	0.79	0.649136622646432	3.47447890769312	0.678062028939665	0.0168	0.0242	0.0104	0.0017	0.1526	0.0032	0.0024	0.0578	7e-04	0.1133	0.162	0.0123	0.002	0.1182	0.0226	0.0023	0.0097	0.0011	7e-04	0.0229	0.0265	0.0275	0.0631	0.0174	0.1184	0.0073
11	rs2957111	65003447	0.84	0.753316385445839	0.79	0.649136622646432	3.55053966742396	0.640695016623353	0.0167	0.0242	0.0104	0.0017	0.1524	0.0032	0.0024	0.0576	7e-04	0.1133	0.1621	0.0122	0.002	0.1181	0.0226	0.0023	0.0097	0.0011	7e-04	0.0229	0.0275	0.0275	0.0629	0.0174	0.1181	0.0073
11	rs7123352	65017359	0.84	0.753316385445839	0.79	0.649136622646432	3.60817963534539	0.629653692671929	0.0167	0.0242	0.0105	0.0017	0.1521	0.0032	0.0025	0.0576	7e-04	0.1133	0.1622	0.0121	0.0021	0.1181	0.0226	0.0023	0.0097	0.0011	7e-04	0.0228	0.0281	0.0275	0.0628	0.0175	0.1179	0.0073
11	rs76432334	65032424	0.84	0.753316385445839	0.79	0.649136622646432	3.60618783172518	0.622414226094321	0.0167	0.0242	0.0105	0.0017	0.152	0.0032	0.0025	0.0575	7e-04	0.1131	0.1622	0.0122	0.0021	0.1181	0.0226	0.0024	0.0097	0.0011	7e-04	0.0228	0.0281	0.0275	0.0628	0.0175	0.1179	0.0073
11	rs632271	65042638	0.84	0.753316385445839	0.8	0.592267592767429	3.60645338820628	0.625886719695506	0.0167	0.0242	0.0105	0.0017	0.152	0.0032	0.0025	0.0575	7e-04	0.1131	0.1622	0.0122	0.0021	0.1181	0.0226	0.0024	0.0098	0.0011	7e-04	0.0229	0.0281	0.0275	0.0628	0.0175	0.1179	0.0073
11	rs79688041	65043321	0.84	0.753316385445839	0.8	0.592267592767429	3.60658616844726	0.626031505273538	0.0167	0.0242	0.0105	0.0017	0.152	0.0032	0.0025	0.0575	7e-04	0.1131	0.1622	0.0122	0.0021	0.1181	0.0226	0.0024	0.0098	0.0011	7e-04	0.0229	0.0281	0.0275	0.0628	0.0175	0.1179	0.0073
11	rs3782093	65044986	0.84	0.753316385445839	0.8	0.592267592767429	3.60857803206687	0.625452410096793	0.0167	0.0242	0.0105	0.0017	0.152	0.0032	0.0025	0.0576	7e-04	0.1131	0.1622	0.0122	0.0021	0.118	0.0226	0.0024	0.0098	0.0011	7e-04	0.0228	0.0282	0.0275	0.0628	0.0175	0.1179	0.0073
11	rs55760428	65047462	0.84	0.753316385445839	0.8	0.592267592767429	3.602868825936	0.617358330782696	0.0167	0.0242	0.0105	0.0017	0.152	0.0032	0.0025	0.0575	7e-04	0.1131	0.1622	0.0122	0.0021	0.1181	0.0226	0.0024	0.0098	0.0011	7e-04	0.0229	0.0282	0.0275	0.0628	0.0175	0.1179	0.0073
11	rs481574	65054542	0.84	0.753316385445839	0.8	0.592267592767429	3.59079469418161	0.580394655003858	0.0167	0.0242	0.0105	0.0017	0.152	0.0032	0.0025	0.0575	7e-04	0.1131	0.1622	0.0122	0.0021	0.1181	0.0226	0.0024	0.0098	0.0011	7e-04	0.0229	0.0282	0.0275	0.0629	0.0175	0.1179	0.0073
11	rs487989	65064690	0.84	0.753316385445839	0.8	0.592267592767429	3.58443038441881	0.550719869051813	0.0167	0.0242	0.0105	0.0017	0.152	0.0032	0.0025	0.0575	7e-04	0.113	0.1622	0.0122	0.0021	0.1181	0.0226	0.0024	0.0098	0.0012	7e-04	0.0229	0.0282	0.0275	0.0629	0.0175	0.1179	0.0073
11	rs35832955	65075746	0.84	0.753316385445839	0.8	0.592267592767429	3.5736976169387	0.569328374448253	0.0167	0.0242	0.0105	0.0017	0.152	0.0032	0.0025	0.0575	7e-04	0.1129	0.1622	0.0122	0.0021	0.118	0.0226	0.0024	0.0098	0.0012	7e-04	0.0229	0.0282	0.0275	0.0629	0.0175	0.1179	0.0073
11	rs78922422	65078699	0.84	0.753316385445839	0.8	0.592267592767429	3.56826834082682	0.567771912142077	0.0167	0.0242	0.0105	0.0017	0.152	0.0032	0.0025	0.0575	7e-04	0.1129	0.1622	0.0122	0.0021	0.118	0.0225	0.0024	0.0098	0.0012	7e-04	0.0229	0.0282	0.0275	0.0629	0.0175	0.118	0.0073
11	rs4149826	65085545	0.84	0.753316385445839	0.8	0.592267592767429	3.54644170934124	0.537980390952681	0.0167	0.0242	0.0105	0.0017	0.152	0.0032	0.0025	0.0575	7e-04	0.1129	0.1622	0.0122	0.0021	0.118	0.0225	0.0024	0.0098	0.0012	6e-04	0.0229	0.0283	0.0274	0.0629	0.0175	0.118	0.0073
11	rs4149835	65088498	0.84	0.753316385445839	0.81	0.53874877155386	3.51067309583697	0.503781602774668	0.0167	0.0242	0.0104	0.0017	0.152	0.0032	0.0025	0.0575	7e-04	0.1129	0.1622	0.0122	0.0021	0.1179	0.0225	0.0023	0.0099	0.0012	6e-04	0.0229	0.0283	0.0274	0.0629	0.0174	0.1181	0.0072
11	Affx-5682556	65089459	0.84	0.753316385445839	0.81	0.53874877155386	3.49407672409107	0.508868336742491	0.0167	0.0242	0.0104	0.0017	0.152	0.0032	0.0025	0.0575	7e-04	0.1128	0.1622	0.0122	0.0021	0.1178	0.0225	0.0023	0.0099	0.0012	6e-04	0.0229	0.0283	0.0274	0.0629	0.0174	0.1182	0.0072
11	rs509303	65093190	0.84	0.753316385445839	0.81	0.53874877155386	3.45701133988434	0.509832147539574	0.0166	0.0242	0.0104	0.0017	0.1521	0.0032	0.0025	0.0575	7e-04	0.1128	0.1622	0.0122	0.0021	0.1177	0.0224	0.0023	0.01	0.0013	5e-04	0.0229	0.0284	0.0274	0.0629	0.0173	0.1184	0.0071
11	rs629710	65109233	0.84	0.753316385445839	0.81	0.53874877155386	3.50079168989851	0.557187455664751	0.0166	0.0242	0.0104	0.0017	0.1525	0.0032	0.0026	0.0575	7e-04	0.1122	0.1619	0.0121	0.0021	0.1176	0.0224	0.0024	0.0102	0.0013	5e-04	0.023	0.0284	0.0274	0.063	0.0173	0.1185	0.0071
11	rs4647587	65111975	0.84	0.753316385445839	0.81	0.53874877155386	3.49460325947341	0.531708065718275	0.0166	0.0242	0.0104	0.0017	0.1525	0.0032	0.0026	0.0575	7e-04	0.1121	0.1619	0.0121	0.0021	0.1176	0.0224	0.0024	0.0102	0.0013	5e-04	0.023	0.0284	0.0274	0.063	0.0173	0.1185	0.0071
11	rs61978625	65123754	0.84	0.753316385445839	0.81	0.53874877155386	3.37056320169831	0.637058066443629	0.0163	0.0243	0.0106	0.0018	0.1522	0.0033	0.0026	0.0578	7e-04	0.111	0.1625	0.0122	0.0022	0.1169	0.0222	0.0025	0.0103	0.0014	5e-04	0.0231	0.0287	0.0277	0.0627	0.0178	0.1188	0.0071
11	rs61732319	65124408	0.84	0.753316385445839	0.81	0.53874877155386	3.3537635134236	0.628783921455685	0.0163	0.0243	0.0106	0.0018	0.1522	0.0033	0.0026	0.0579	7e-04	0.1109	0.1625	0.0122	0.0022	0.1168	0.0222	0.0025	0.0103	0.0014	5e-04	0.0231	0.0287	0.0277	0.0627	0.0178	0.1188	0.007
11	rs79802876	65125399	0.84	0.753316385445839	0.81	0.53874877155386	3.30221033618736	0.600241607682348	0.0163	0.0243	0.0106	0.0018	0.1522	0.0033	0.0026	0.058	7e-04	0.1107	0.1625	0.0122	0.0022	0.1167	0.0222	0.0025	0.0103	0.0014	5e-04	0.0232	0.0288	0.0277	0.0626	0.0179	0.1189	0.007
11	rs551523	65139776	0.84	0.753316385445839	0.81	0.53874877155386	2.81726671347826	0.432139747977925	0.0157	0.0244	0.0108	0.002	0.1521	0.0034	0.0027	0.0592	6e-04	0.1082	0.1639	0.0124	0.0022	0.1141	0.022	0.0027	0.0105	0.0014	5e-04	0.0236	0.0295	0.0283	0.0616	0.0188	0.1201	0.0065
11	rs17304039	65140209	0.84	0.753316385445839	0.82	0.488512084344485	2.82605627060201	0.461685665671575	0.0156	0.0244	0.0108	0.002	0.1522	0.0034	0.0027	0.0593	6e-04	0.1081	0.1639	0.0124	0.0022	0.114	0.022	0.0027	0.0105	0.0014	5e-04	0.0236	0.0295	0.0283	0.0616	0.0189	0.1201	0.0065
11	rs34400381	65143892	0.84	0.753316385445839	0.82	0.488512084344485	2.68312225164819	0.371380550087969	0.0154	0.0242	0.0108	0.002	0.1517	0.0034	0.0026	0.0601	6e-04	0.1071	0.1639	0.0124	0.0022	0.1138	0.0221	0.0027	0.0105	0.0014	5e-04	0.0237	0.0297	0.0289	0.0619	0.0188	0.1204	0.0063
11	rs75723458	65145545	0.84	0.753316385445839	0.82	0.488512084344485	2.63120969031283	0.361422738173099	0.0154	0.0242	0.0108	0.002	0.1515	0.0034	0.0026	0.0603	5e-04	0.1069	0.1638	0.0124	0.0022	0.1137	0.0221	0.0027	0.0105	0.0013	5e-04	0.0238	0.0297	0.029	0.0621	0.0187	0.1205	0.0062
11	rs11601539	65152253	0.84	0.753316385445839	0.82	0.488512084344485	2.55963257444701	0.33373667732889	0.0153	0.0241	0.0108	0.002	0.1515	0.0034	0.0026	0.0605	5e-04	0.1067	0.1638	0.0124	0.0022	0.1136	0.0221	0.0028	0.0106	0.0013	5e-04	0.0239	0.0297	0.029	0.0622	0.0187	0.1205	0.0061
11	rs578270	65157820	0.84	0.753316385445839	0.82	0.488512084344485	2.58045157336728	0.346693607835609	0.0153	0.0241	0.0108	0.002	0.1515	0.0034	0.0026	0.0606	5e-04	0.1067	0.1638	0.0124	0.0022	0.1136	0.0222	0.0028	0.0106	0.0013	5e-04	0.0239	0.0298	0.0291	0.0622	0.0187	0.1205	0.0061
11	rs117446487	65158651	0.84	0.753316385445839	0.82	0.488512084344485	2.56780956795964	0.356410209315853	0.0153	0.0241	0.0108	0.002	0.1513	0.0034	0.0026	0.0606	5e-04	0.1064	0.164	0.0124	0.0022	0.1135	0.0222	0.0028	0.0106	0.0014	5e-04	0.0239	0.0299	0.0291	0.0622	0.0187	0.1205	0.0061
11	rs2073800	65161129	0.84	0.753316385445839	0.83	0.441484906400802	2.54414246830507	0.334596009092351	0.0153	0.0241	0.0109	0.002	0.151	0.0034	0.0026	0.0607	5e-04	0.1056	0.1647	0.0124	0.0022	0.1134	0.0225	0.0029	0.0105	0.0014	5e-04	0.0239	0.0301	0.0291	0.0621	0.0188	0.1206	0.006
11	rs12799896	65176370	0.84	0.753316385445839	0.83	0.441484906400802	2.4989208485247	0.335947685820049	0.0153	0.0241	0.0109	0.0019	0.151	0.0034	0.0026	0.0608	5e-04	0.1053	0.1647	0.0123	0.0022	0.1134	0.0225	0.0029	0.0105	0.0014	5e-04	0.024	0.0301	0.0291	0.0622	0.0188	0.1208	0.006
11	rs79818300	65177172	0.84	0.753316385445839	0.83	0.441484906400802	2.49486565035208	0.33557888955873	0.0152	0.0241	0.0109	0.0019	0.151	0.0034	0.0026	0.0608	5e-04	0.1053	0.1647	0.0123	0.0022	0.1134	0.0225	0.0029	0.0105	0.0014	5e-04	0.024	0.0302	0.0291	0.0622	0.0188	0.1208	0.006
11	rs117501472	65180127	0.84	0.753316385445839	0.83	0.441484906400802	2.49486565035208	0.333491272199191	0.0152	0.0241	0.0109	0.002	0.1509	0.0034	0.0026	0.0608	5e-04	0.1052	0.1647	0.0123	0.0022	0.1134	0.0225	0.0029	0.0105	0.0014	5e-04	0.024	0.0302	0.0292	0.0623	0.0188	0.1208	0.006
11	rs512715	65191208	0.84	0.753316385445839	0.83	0.441484906400802	2.49880154875873	0.336193615399693	0.0151	0.0241	0.0109	0.002	0.1508	0.0034	0.0026	0.0608	5e-04	0.1049	0.1648	0.0123	0.0022	0.1135	0.0224	0.0029	0.0105	0.0013	5e-04	0.024	0.0303	0.0292	0.0625	0.0189	0.1207	0.0059
11	rs1144924	65203561	0.84	0.753316385445839	0.83	0.441484906400802	2.49904015006155	0.298716375635655	0.0151	0.0241	0.0109	0.0019	0.1511	0.0033	0.0026	0.0609	4e-04	0.1047	0.1648	0.0123	0.0021	0.1135	0.0224	0.0029	0.0105	0.0013	4e-04	0.024	0.0305	0.0292	0.0625	0.0189	0.1209	0.0059
11	rs673753	65206017	0.84	0.753316385445839	0.83	0.441484906400802	2.4897399528042	0.297292378186107	0.0151	0.0241	0.0109	0.0019	0.1512	0.0033	0.0026	0.061	4e-04	0.1047	0.1647	0.0123	0.002	0.1135	0.0224	0.0029	0.0105	0.0013	4e-04	0.0241	0.0305	0.0292	0.0625	0.0189	0.1209	0.0059
11	rs11605125	65211019	0.84	0.753316385445839	0.83	0.441484906400802	2.478903377958	0.292442589675527	0.0151	0.024	0.0111	0.002	0.1513	0.0033	0.0026	0.0611	4e-04	0.1046	0.1646	0.0122	0.002	0.1136	0.0224	0.0029	0.0105	0.0013	4e-04	0.0241	0.0305	0.0292	0.0624	0.0188	0.1209	0.0058
11	rs1144925	65211392	0.84	0.753316385445839	0.83	0.441484906400802	2.47307440549103	0.285154906800068	0.0151	0.024	0.0111	0.002	0.1513	0.0033	0.0026	0.0611	4e-04	0.1046	0.1646	0.0122	0.002	0.1136	0.0224	0.0029	0.0105	0.0013	4e-04	0.0241	0.0305	0.0292	0.0624	0.0188	0.1209	0.0058
11	rs1784859	65220749	0.84	0.753316385445839	0.83	0.441484906400802	2.52772359233624	0.276298668046304	0.0151	0.0239	0.011	0.0019	0.1519	0.0032	0.0026	0.0614	3e-04	0.1041	0.1647	0.0122	0.0019	0.1139	0.0223	0.0029	0.0105	0.0013	3e-04	0.0241	0.0306	0.0291	0.0622	0.0188	0.1211	0.0058
11	rs1783210	65223912	0.84	0.753316385445839	0.83	0.441484906400802	2.5339517011817	0.282932830997095	0.0151	0.0239	0.011	0.0019	0.152	0.0032	0.0026	0.0615	3e-04	0.104	0.1648	0.0122	0.0019	0.1139	0.0223	0.0029	0.0105	0.0013	3e-04	0.0241	0.0306	0.0291	0.0623	0.0188	0.1211	0.0058
11	rs1784862	65224146	0.84	0.753316385445839	0.83	0.441484906400802	2.5356293100771	0.280599557323607	0.0151	0.0239	0.011	0.0019	0.152	0.0032	0.0026	0.0615	3e-04	0.104	0.1648	0.0122	0.0019	0.1139	0.0223	0.0029	0.0105	0.0013	3e-04	0.0241	0.0306	0.0291	0.0623	0.0188	0.1211	0.0058
11	rs72937171	65242867	0.84	0.753316385445839	0.83	0.441484906400802	2.64965368000327	0.281998811628189	0.015	0.0236	0.011	0.0019	0.1521	0.0032	0.0026	0.0616	2e-04	0.1038	0.1649	0.0121	0.0019	0.1142	0.0222	0.0029	0.0105	0.0013	3e-04	0.0242	0.0307	0.029	0.0625	0.0187	0.1208	0.006
11	rs686320	65244538	0.84	0.753316385445839	0.83	0.441484906400802	2.65038253803211	0.286092103997928	0.015	0.0235	0.011	0.002	0.1521	0.0032	0.0026	0.0616	2e-04	0.1038	0.1649	0.0121	0.0019	0.1142	0.0222	0.0029	0.0105	0.0013	3e-04	0.0242	0.0307	0.029	0.0625	0.0187	0.1207	0.006
11	rs11605273	65246826	0.84	0.753316385445839	0.83	0.441484906400802	2.65354162856733	0.28691292025268	0.015	0.0236	0.011	0.002	0.1521	0.0032	0.0026	0.0616	2e-04	0.1038	0.1649	0.0121	0.0019	0.1142	0.0222	0.0029	0.0105	0.0013	3e-04	0.0242	0.0307	0.029	0.0625	0.0187	0.1207	0.006
11	rs17146964	65249145	0.84	0.753316385445839	0.83	0.441484906400802	2.64953220960508	0.289026875031552	0.015	0.0235	0.011	0.002	0.152	0.0032	0.0027	0.0615	2e-04	0.1038	0.1649	0.0122	0.0019	0.1142	0.0222	0.0029	0.0106	0.0013	3e-04	0.0242	0.0307	0.029	0.0625	0.0187	0.1206	0.006
11	rs1784100	65249227	0.84	0.753316385445839	0.83	0.441484906400802	2.65111145714862	0.288556699369835	0.015	0.0235	0.011	0.002	0.152	0.0032	0.0027	0.0615	2e-04	0.1038	0.1649	0.0122	0.0019	0.1142	0.0222	0.0029	0.0106	0.0013	3e-04	0.0242	0.0307	0.029	0.0625	0.0187	0.1206	0.006
11	rs619586	65266169	0.84	0.753316385445839	0.83	0.441484906400802	2.95798883400358	0.302642902444844	0.0149	0.0226	0.0109	0.0021	0.1514	0.0032	0.0027	0.0635	3e-04	0.102	0.1658	0.0117	0.0021	0.1147	0.0221	0.003	0.0106	0.003	4e-04	0.0242	0.0302	0.0284	0.0629	0.0188	0.1196	0.006
11	Affx-5687223	65270104	0.84	0.753316385445839	0.83	0.441484906400802	3.03042880721289	0.303835793958286	0.0149	0.0225	0.0109	0.0021	0.1514	0.0032	0.0027	0.0637	3e-04	0.1018	0.1658	0.0117	0.0021	0.1152	0.0221	0.003	0.0106	0.0032	4e-04	0.0242	0.0301	0.028	0.063	0.0189	0.1195	0.006
11	rs55662663	65293463	0.84	0.753316385445839	0.83	0.441484906400802	3.22137991967831	0.334350420088052	0.0148	0.0223	0.0109	0.0022	0.1513	0.0032	0.0027	0.064	3e-04	0.1014	0.1659	0.0117	0.0021	0.1159	0.0221	0.003	0.0106	0.0035	4e-04	0.0242	0.0301	0.0273	0.0631	0.0189	0.1193	0.006
11	rs75169347	65293819	0.84	0.753316385445839	0.83	0.441484906400802	3.22189460163783	0.334718823273538	0.0148	0.0223	0.0109	0.0022	0.1513	0.0032	0.0027	0.064	3e-04	0.1014	0.1659	0.0117	0.0021	0.1159	0.0221	0.003	0.0106	0.0035	4e-04	0.0242	0.0301	0.0273	0.0631	0.0189	0.1193	0.006
11	rs1787663	65294830	0.84	0.753316385445839	0.83	0.441484906400802	3.22163725773484	0.33521021111056	0.0148	0.0223	0.0109	0.0022	0.1513	0.0032	0.0027	0.064	3e-04	0.1014	0.1659	0.0117	0.0021	0.116	0.0221	0.003	0.0106	0.0035	4e-04	0.0242	0.0301	0.0273	0.0631	0.0189	0.1193	0.006
11	rs947791	65302893	0.84	0.753316385445839	0.83	0.441484906400802	3.20736384821289	0.300023504892742	0.0148	0.0223	0.011	0.0022	0.1513	0.0032	0.0027	0.0642	3e-04	0.1013	0.166	0.0119	0.0021	0.1153	0.0221	0.003	0.0106	0.0036	4e-04	0.0243	0.03	0.0273	0.0632	0.0189	0.1194	0.006
11	rs11545200	65319751	0.84	0.753316385445839	0.83	0.441484906400802	3.2707663731576	0.288086756597189	0.0147	0.0223	0.011	0.0022	0.1511	0.0032	0.0027	0.0647	3e-04	0.1011	0.1659	0.0119	0.0021	0.1154	0.022	0.003	0.0106	0.0037	4e-04	0.0242	0.0299	0.0272	0.0632	0.0189	0.1192	0.006
11	rs116968768	65327275	0.84	0.753316385445839	0.83	0.441484906400802	3.3084315184204	0.29836018411788	0.0147	0.0222	0.011	0.0022	0.1511	0.0032	0.0027	0.065	3e-04	0.1011	0.1659	0.0119	0.0021	0.1155	0.022	0.0031	0.0106	0.0038	5e-04	0.0242	0.0299	0.0272	0.0632	0.0189	0.1191	0.006
11	rs75325358	65329525	0.84	0.753316385445839	0.83	0.441484906400802	3.32477779447132	0.30323917236499	0.0147	0.0222	0.011	0.0022	0.151	0.0032	0.0027	0.065	3e-04	0.101	0.1659	0.0119	0.0021	0.1155	0.022	0.0031	0.0106	0.0038	5e-04	0.0242	0.0299	0.0272	0.0632	0.0189	0.1191	0.006
11	rs118191712	65329691	0.84	0.753316385445839	0.83	0.441484906400802	3.32672528866139	0.304074540956439	0.0147	0.0222	0.011	0.0022	0.151	0.0032	0.0027	0.065	3e-04	0.101	0.1659	0.0119	0.0021	0.1155	0.022	0.0031	0.0106	0.0038	5e-04	0.0242	0.0298	0.0272	0.0632	0.0189	0.1191	0.006
11	rs3782091	65336483	0.84	0.753316385445839	0.83	0.441484906400802	3.36561201486423	0.294923616028765	0.0147	0.0222	0.011	0.0022	0.151	0.0032	0.0027	0.0652	3e-04	0.1009	0.1659	0.0119	0.0021	0.1155	0.022	0.0031	0.0106	0.0039	5e-04	0.0242	0.0298	0.0273	0.0632	0.0189	0.119	0.006
11	rs3782089	65336819	0.84	0.753316385445839	0.83	0.441484906400802	3.36170462253715	0.289144455305643	0.0147	0.0222	0.011	0.0022	0.151	0.0032	0.0027	0.0652	3e-04	0.1009	0.1659	0.0119	0.0021	0.1155	0.022	0.0031	0.0106	0.0039	5e-04	0.0242	0.0298	0.0273	0.0632	0.0189	0.119	0.006
11	rs75956291	65336858	0.84	0.753316385445839	0.83	0.441484906400802	3.36014202151569	0.287734452506649	0.0147	0.0222	0.0111	0.0022	0.151	0.0032	0.0027	0.0652	3e-04	0.1009	0.1659	0.0119	0.0021	0.1155	0.022	0.0031	0.0106	0.0039	5e-04	0.0242	0.0298	0.0272	0.0632	0.0189	0.119	0.006
11	rs11227227	65339378	0.84	0.753316385445839	0.83	0.441484906400802	3.32192204977451	0.264205897450998	0.0147	0.0222	0.0111	0.0022	0.1509	0.0032	0.0027	0.0652	3e-04	0.1007	0.1659	0.0119	0.0021	0.1155	0.022	0.0031	0.0106	0.0039	5e-04	0.0242	0.0298	0.0273	0.0632	0.0189	0.119	0.006
11	rs80283068	65341273	0.84	0.753316385445839	0.83	0.441484906400802	3.31219174726881	0.25284716171274	0.0147	0.0222	0.011	0.0022	0.1509	0.0032	0.0027	0.0653	3e-04	0.1007	0.166	0.0119	0.0021	0.1155	0.022	0.0031	0.0106	0.004	5e-04	0.0242	0.0298	0.0273	0.0632	0.0188	0.1191	0.006
11	rs75173434	65343007	0.84	0.753316385445839	0.83	0.441484906400802	3.30830187681382	0.258052722464064	0.0147	0.0222	0.011	0.0022	0.1509	0.0032	0.0027	0.0653	3e-04	0.1006	0.166	0.0119	0.0021	0.1155	0.022	0.0031	0.0106	0.004	5e-04	0.0242	0.0298	0.0273	0.0632	0.0188	0.1191	0.006
11	rs6591182	65349756	0.83	0.81451029553121	0.83	0.441484906400802	4.39342416125084	0.385243930028369	0.0146	0.0216	0.0109	0.0023	0.1497	0.0032	0.0028	0.0667	5e-04	0.0983	0.1669	0.0117	0.002	0.1158	0.0215	0.0031	0.0107	0.0052	8e-04	0.0245	0.0299	0.0281	0.0641	0.017	0.1191	0.0059
11	rs2298615	65352062	0.83	0.81451029553121	0.83	0.441484906400802	4.62922323470175	0.439146223520979	0.0147	0.0212	0.0109	0.0023	0.1493	0.0032	0.0028	0.067	6e-04	0.0979	0.1671	0.0117	0.0021	0.1157	0.0214	0.0031	0.0108	0.0053	9e-04	0.0246	0.0302	0.028	0.0643	0.0167	0.1193	0.0061
11	rs117753710	65352093	0.83	0.81451029553121	0.83	0.441484906400802	4.62638967174664	0.434515925151015	0.0147	0.0212	0.0109	0.0023	0.1493	0.0032	0.0028	0.067	6e-04	0.0979	0.1671	0.0117	0.0021	0.1157	0.0214	0.0031	0.0108	0.0053	9e-04	0.0246	0.0302	0.028	0.0643	0.0167	0.1193	0.0061
11	rs14199	65359535	0.83	0.81451029553121	0.83	0.441484906400802	4.59270331911989	0.502409040449742	0.0147	0.0212	0.011	0.0023	0.1492	0.0032	0.0028	0.0671	6e-04	0.0974	0.1678	0.0117	0.0021	0.1156	0.0213	0.0031	0.0107	0.0053	9e-04	0.0249	0.0302	0.0279	0.0644	0.0163	0.1194	0.0062
11	rs10791821	65368323	0.83	0.81451029553121	0.83	0.441484906400802	4.49862428313822	0.534772249586182	0.0148	0.0212	0.0111	0.0022	0.1489	0.0032	0.0028	0.0673	7e-04	0.0967	0.1688	0.0118	0.0021	0.1153	0.0212	0.0031	0.0107	0.0053	9e-04	0.0253	0.0302	0.0277	0.0645	0.0157	0.1196	0.0062
11	rs1151488	65371604	0.83	0.81451029553121	0.83	0.441484906400802	4.40601501842861	0.585234481591755	0.0147	0.0212	0.0112	0.0022	0.1488	0.0033	0.0028	0.0672	8e-04	0.0968	0.1683	0.0117	0.0021	0.1154	0.0209	0.0031	0.0107	0.0053	9e-04	0.0256	0.0302	0.0279	0.0645	0.0155	0.12	0.0061
11	rs1784223	65380248	0.83	0.81451029553121	0.83	0.441484906400802	2.74700053129551	0.559159522272148	0.0149	0.0212	0.0112	0.0026	0.1485	0.0032	0.0029	0.0675	8e-04	0.0972	0.1704	0.0117	0.002	0.1142	0.0201	0.0033	0.0098	0.0044	8e-04	0.0262	0.0292	0.0282	0.0658	0.0142	0.1211	0.006
11	rs78407319	65384129	0.83	0.81451029553121	0.83	0.441484906400802	2.70632034820441	0.571169164224025	0.0149	0.0212	0.0112	0.0026	0.1484	0.0032	0.0029	0.0675	9e-04	0.0972	0.1704	0.0117	0.002	0.1141	0.02	0.0033	0.0098	0.0044	8e-04	0.0262	0.0292	0.0282	0.0659	0.0141	0.1211	0.006
11	rs12801636	65391317	0.83	0.81451029553121	0.83	0.441484906400802	2.66874554638002	0.598951728603035	0.0149	0.0212	0.0112	0.0026	0.1484	0.0032	0.0029	0.0674	9e-04	0.097	0.1705	0.0118	0.0021	0.1141	0.02	0.0033	0.0098	0.0043	8e-04	0.0262	0.0292	0.0282	0.0659	0.0141	0.1212	0.006
11	rs1205259	65392695	0.83	0.81451029553121	0.83	0.441484906400802	2.633876780407	0.597232920136271	0.0149	0.0212	0.0112	0.0026	0.1484	0.0032	0.0029	0.0674	9e-04	0.097	0.1705	0.0118	0.0021	0.1141	0.02	0.0033	0.0098	0.0043	9e-04	0.0262	0.0292	0.0282	0.0659	0.0141	0.1212	0.006
11	rs7114037	65403651	0.83	0.81451029553121	0.83	0.441484906400802	2.04673621451504	0.551702869343221	0.0149	0.0212	0.0113	0.0026	0.1491	0.0032	0.0029	0.067	8e-04	0.0966	0.1713	0.0118	0.002	0.1141	0.0201	0.0033	0.0098	0.0036	7e-04	0.0263	0.0291	0.0278	0.0668	0.0139	0.1213	0.0058
11	rs3741378	65408937	0.83	0.81451029553121	0.83	0.441484906400802	1.94951170117028	0.506804584956283	0.0149	0.0212	0.0113	0.0026	0.1491	0.0032	0.0029	0.0669	8e-04	0.0965	0.1714	0.0118	0.002	0.1141	0.0201	0.0032	0.0098	0.0035	7e-04	0.0263	0.0291	0.0278	0.0669	0.0139	0.1214	0.0058
11	rs117408336	65417027	0.83	0.81451029553121	0.83	0.441484906400802	1.83682510482644	0.472727988415191	0.0149	0.0212	0.0114	0.0026	0.1493	0.0032	0.0028	0.0667	8e-04	0.0964	0.1714	0.0118	0.002	0.1141	0.0201	0.0032	0.0097	0.0033	7e-04	0.0263	0.0291	0.0276	0.0672	0.0138	0.1216	0.0058
11	rs7119750	65422591	0.83	0.81451029553121	0.83	0.441484906400802	1.78102874180372	0.446581805393163	0.0149	0.0212	0.0114	0.0026	0.1494	0.0032	0.0028	0.0666	8e-04	0.0964	0.1715	0.0118	0.002	0.1141	0.0201	0.0032	0.0097	0.0032	7e-04	0.0263	0.0291	0.0275	0.0674	0.0138	0.1217	0.0057
11	rs76392326	65450047	0.83	0.81451029553121	0.83	0.441484906400802	1.6226530204033	0.483430145616376	0.0149	0.0212	0.0115	0.0026	0.1496	0.0031	0.0028	0.0663	8e-04	0.0961	0.1717	0.0119	0.002	0.114	0.02	0.0032	0.0097	0.0029	7e-04	0.0264	0.0291	0.0274	0.0682	0.0137	0.1218	0.0057
11	rs7115734	65458964	0.83	0.81451029553121	0.83	0.441484906400802	1.63061312211781	0.512036874955223	0.0149	0.0212	0.0115	0.0026	0.1496	0.0031	0.0028	0.0663	8e-04	0.0962	0.1717	0.0119	0.002	0.114	0.02	0.0032	0.0097	0.0028	7e-04	0.0264	0.0291	0.0274	0.0682	0.0137	0.1218	0.0057
11	rs4636677	65458994	0.83	0.81451029553121	0.83	0.441484906400802	1.62875107574139	0.509143664133725	0.0149	0.0212	0.0115	0.0026	0.1496	0.0031	0.0028	0.0663	8e-04	0.0961	0.1717	0.0119	0.002	0.114	0.02	0.0032	0.0097	0.0028	7e-04	0.0264	0.0291	0.0274	0.0682	0.0138	0.1218	0.0057
11	rs7932285	65462981	0.83	0.81451029553121	0.83	0.441484906400802	1.5981371685902	0.500077873694875	0.015	0.0211	0.0115	0.0026	0.1496	0.0031	0.0028	0.0663	8e-04	0.0961	0.1716	0.0119	0.002	0.114	0.02	0.0031	0.0096	0.0028	7e-04	0.0264	0.0291	0.0275	0.0682	0.0138	0.1219	0.0057
11	rs78577270	65469399	0.83	0.81451029553121	0.83	0.441484906400802	1.53308282084526	0.480443574353725	0.015	0.0211	0.0115	0.0026	0.1496	0.0031	0.0027	0.0661	8e-04	0.0961	0.1715	0.0119	0.002	0.1142	0.02	0.0031	0.0096	0.0026	7e-04	0.0264	0.0291	0.0276	0.0684	0.0139	0.122	0.0056
11	rs74539421	65470516	0.83	0.81451029553121	0.83	0.441484906400802	1.526914192329	0.488463751739103	0.015	0.0211	0.0116	0.0026	0.1496	0.0031	0.0027	0.066	8e-04	0.0961	0.1715	0.012	0.002	0.1142	0.02	0.0031	0.0096	0.0026	7e-04	0.0264	0.0291	0.0276	0.0684	0.0139	0.122	0.0056
11	rs605952	65475111	0.83	0.81451029553121	0.83	0.441484906400802	1.48929180481346	0.471647697668966	0.015	0.021	0.0116	0.0026	0.1496	0.0031	0.0027	0.0659	7e-04	0.096	0.1714	0.012	0.002	0.1144	0.0201	0.0031	0.0096	0.0025	7e-04	0.0264	0.0291	0.0277	0.0685	0.014	0.122	0.0056
11	rs34007146	65477954	0.83	0.81451029553121	0.83	0.441484906400802	1.47340137354147	0.477190961625673	0.015	0.021	0.0116	0.0026	0.1496	0.0031	0.0027	0.0659	7e-04	0.0961	0.1714	0.012	0.002	0.1144	0.0201	0.0031	0.0096	0.0025	6e-04	0.0264	0.0291	0.0278	0.0685	0.014	0.122	0.0056
11	rs3372	65485218	0.83	0.81451029553121	0.83	0.441484906400802	1.45112125703128	0.460343720140596	0.0149	0.021	0.0116	0.0026	0.1496	0.0031	0.0027	0.0658	7e-04	0.0961	0.1714	0.012	0.002	0.1145	0.0201	0.0031	0.0096	0.0024	6e-04	0.0264	0.0291	0.0278	0.0686	0.014	0.1221	0.0056
11	rs61893836	65489626	0.83	0.81451029553121	0.83	0.441484906400802	1.42512216111374	0.449378671533836	0.015	0.0209	0.0116	0.0026	0.1496	0.0031	0.0026	0.0657	7e-04	0.096	0.1715	0.012	0.002	0.1146	0.0201	0.0031	0.0095	0.0023	6e-04	0.0264	0.0291	0.0279	0.0687	0.0141	0.122	0.0056
11	rs11227278	65494623	0.83	0.81451029553121	0.83	0.441484906400802	1.40027638527824	0.392164250536285	0.015	0.0208	0.0117	0.0026	0.1495	0.0031	0.0024	0.0654	7e-04	0.0956	0.1717	0.0121	0.0019	0.1151	0.0202	0.003	0.0095	0.0019	6e-04	0.0265	0.0291	0.0282	0.0691	0.0143	0.1218	0.0056
11	rs116947356	65498234	0.83	0.81451029553121	0.83	0.441484906400802	1.39450571229638	0.372139955944996	0.015	0.0209	0.0118	0.0025	0.1494	0.0031	0.0024	0.0653	7e-04	0.0954	0.1717	0.0121	0.0019	0.1151	0.0202	0.0029	0.0095	0.0018	6e-04	0.0265	0.0291	0.0282	0.0692	0.0143	0.1218	0.0056
11	rs4014195	65506822	0.83	0.81451029553121	0.83	0.441484906400802	1.40772286672635	0.371254024932243	0.015	0.0209	0.0118	0.0025	0.1494	0.0031	0.0024	0.0652	7e-04	0.0954	0.1717	0.0121	0.0019	0.1152	0.0202	0.0029	0.0095	0.0018	6e-04	0.0266	0.0291	0.0282	0.0692	0.0144	0.1218	0.0056
11	rs593982	65513107	0.83	0.81451029553121	0.83	0.441484906400802	1.40840946578142	0.376324473020099	0.015	0.0209	0.0118	0.0026	0.1495	0.0031	0.0024	0.0652	7e-04	0.0954	0.1717	0.0121	0.0019	0.1152	0.0202	0.0029	0.0095	0.0018	6e-04	0.0266	0.029	0.0282	0.0692	0.0144	0.1218	0.0056
11	rs610037	65546857	0.83	0.81451029553121	0.83	0.441484906400802	1.3866952773782	0.406106348830128	0.0151	0.0209	0.0117	0.0025	0.1495	0.0031	0.0024	0.0652	7e-04	0.0955	0.1717	0.0121	0.0019	0.1152	0.0203	0.0029	0.0094	0.0016	6e-04	0.0266	0.029	0.0283	0.0693	0.0144	0.122	0.0056
11	rs11227299	65549570	0.83	0.81451029553121	0.83	0.441484906400802	1.39011032786193	0.442063384864579	0.0151	0.0209	0.0117	0.0026	0.1495	0.0031	0.0024	0.065	7e-04	0.0955	0.1716	0.0121	0.0019	0.1152	0.0202	0.0029	0.0094	0.0015	6e-04	0.0266	0.029	0.0283	0.0694	0.0144	0.1221	0.0056
11	rs11604462	65551648	0.83	0.81451029553121	0.83	0.441484906400802	1.41312092562055	0.411043539350874	0.0151	0.0209	0.0117	0.0024	0.1495	0.0031	0.0023	0.065	7e-04	0.0955	0.1717	0.0121	0.0019	0.1153	0.0202	0.0029	0.0094	0.0014	6e-04	0.0266	0.029	0.0284	0.0694	0.0144	0.1221	0.0056
11	rs948493	65552154	0.83	0.81451029553121	0.83	0.441484906400802	1.41675666451808	0.418087408819509	0.0151	0.0209	0.0117	0.0024	0.1495	0.0031	0.0023	0.065	7e-04	0.0955	0.1717	0.0121	0.0019	0.1154	0.0202	0.0029	0.0094	0.0014	6e-04	0.0266	0.029	0.0284	0.0694	0.0144	0.1221	0.0056
11	rs36008241	65553306	0.83	0.81451029553121	0.83	0.441484906400802	1.43528361078733	0.425163593591042	0.0151	0.0209	0.0117	0.0024	0.1495	0.0031	0.0023	0.065	7e-04	0.0955	0.1717	0.0121	0.0019	0.1154	0.0202	0.0029	0.0094	0.0014	6e-04	0.0266	0.029	0.0284	0.0694	0.0144	0.1222	0.0056
11	rs118057726	65554597	0.83	0.81451029553121	0.83	0.441484906400802	1.43597516405185	0.393320952643982	0.015	0.0209	0.0117	0.0024	0.1495	0.0031	0.0023	0.065	7e-04	0.0955	0.1717	0.0121	0.0019	0.1154	0.0202	0.0029	0.0094	0.0014	6e-04	0.0266	0.029	0.0284	0.0694	0.0144	0.1222	0.0056
11	rs44205	65564786	0.83	0.81451029553121	0.83	0.441484906400802	1.40880186399684	0.451112377724515	0.015	0.021	0.0116	0.0023	0.1492	0.0031	0.0022	0.0653	7e-04	0.0956	0.1714	0.0121	0.0018	0.1157	0.02	0.0029	0.0093	0.0014	6e-04	0.0266	0.0288	0.0284	0.0699	0.0143	0.1228	0.0056
11	rs116948503	65565694	0.83	0.81451029553121	0.83	0.441484906400802	1.38182207950826	0.357285961179865	0.015	0.021	0.0116	0.0023	0.1489	0.0031	0.0022	0.0653	7e-04	0.0956	0.1714	0.0121	0.0018	0.1157	0.02	0.0029	0.0093	0.0014	6e-04	0.0266	0.0287	0.0284	0.0699	0.0143	0.1229	0.0055
11	rs7119612	65570517	0.83	0.81451029553121	0.83	0.441484906400802	1.12546625717448	0.475702095162305	0.0151	0.021	0.0114	0.0024	0.149	0.0033	0.0027	0.0657	7e-04	0.0959	0.1695	0.0121	0.0016	0.1149	0.0192	0.0031	0.0091	0.0014	6e-04	0.0268	0.0279	0.0281	0.071	0.0142	0.1252	0.0054
11	rs72922800	65570754	0.83	0.81451029553121	0.83	0.441484906400802	1.05596335576145	0.436366471005598	0.0151	0.021	0.0114	0.0023	0.1491	0.0032	0.0027	0.0658	7e-04	0.0961	0.1693	0.0121	0.0016	0.1149	0.0191	0.003	0.009	0.0014	6e-04	0.0268	0.0278	0.0281	0.0712	0.0142	0.1256	0.0053
11	rs117980218	65577462	0.83	0.81451029553121	0.83	0.441484906400802	0.860941536570114	0.44924538265958	0.0151	0.0209	0.0112	0.0024	0.1494	0.0033	0.0029	0.0662	7e-04	0.0967	0.1682	0.0121	0.0015	0.1146	0.0187	0.0031	0.0088	0.0014	5e-04	0.0269	0.0273	0.0278	0.0717	0.0142	0.1265	0.0051
11	rs7114014	65581772	0.83	0.81451029553121	0.83	0.441484906400802	0.945761991533428	0.523373607470373	0.0151	0.0209	0.0112	0.0024	0.1493	0.0033	0.003	0.0663	7e-04	0.0968	0.168	0.0121	0.0014	0.1149	0.0186	0.0031	0.0091	0.0014	5e-04	0.0269	0.0273	0.0277	0.0717	0.0142	0.1266	0.0051
11	rs11227311	65585257	0.83	0.81451029553121	0.83	0.441484906400802	0.956355260905731	0.526286920707335	0.0151	0.0209	0.0112	0.0023	0.1496	0.0033	0.003	0.0663	7e-04	0.0968	0.168	0.0121	0.0014	0.1148	0.0185	0.0031	0.0091	0.0014	5e-04	0.0268	0.0273	0.0277	0.0717	0.0142	0.1266	0.0051
11	rs77836214	65598327	0.83	0.81451029553121	0.83	0.441484906400802	0.969792427482957	0.539656093393542	0.0151	0.021	0.0112	0.0023	0.1497	0.0032	0.0029	0.0663	7e-04	0.0968	0.1679	0.0121	0.0014	0.1148	0.0185	0.0031	0.009	0.0014	5e-04	0.0268	0.0272	0.0277	0.0715	0.0142	0.1268	0.0051
11	rs10791828	65599052	0.83	0.81451029553121	0.83	0.441484906400802	0.973609413808747	0.526009287903278	0.015	0.021	0.0112	0.0023	0.1497	0.0032	0.0029	0.0663	7e-04	0.0968	0.1679	0.0121	0.0014	0.1148	0.0185	0.0031	0.009	0.0014	5e-04	0.0268	0.0272	0.0277	0.0715	0.0142	0.1268	0.0051
11	rs12804719	65601116	0.83	0.81451029553121	0.83	0.441484906400802	0.972675803132704	0.544970985751814	0.015	0.021	0.0112	0.0023	0.1496	0.0032	0.0029	0.0663	7e-04	0.0967	0.1679	0.0122	0.0014	0.1147	0.0185	0.0031	0.009	0.0014	5e-04	0.0269	0.0273	0.0277	0.0716	0.0143	0.1269	0.0051
11	rs17854357	65601560	0.83	0.81451029553121	0.83	0.441484906400802	0.971148871378102	0.536166507697021	0.015	0.021	0.0112	0.0023	0.1496	0.0032	0.0029	0.0663	7e-04	0.0967	0.1679	0.0122	0.0014	0.1147	0.0185	0.0031	0.009	0.0014	5e-04	0.0269	0.0273	0.0277	0.0716	0.0143	0.1269	0.0051
11	rs117613663	65618053	0.83	0.81451029553121	0.83	0.441484906400802	0.972166716229139	0.523650891248336	0.015	0.021	0.0112	0.0023	0.1496	0.0032	0.0029	0.0663	7e-04	0.0967	0.1678	0.0122	0.0014	0.1147	0.0185	0.0031	0.009	0.0014	5e-04	0.0269	0.0273	0.0277	0.0716	0.0143	0.127	0.0051
11	rs11227332	65623739	0.83	0.81451029553121	0.83	0.441484906400802	0.971318481721543	0.518112232096857	0.015	0.021	0.0112	0.0023	0.1496	0.0032	0.0029	0.0663	7e-04	0.0967	0.1677	0.0122	0.0014	0.1147	0.0185	0.0031	0.009	0.0014	5e-04	0.0269	0.0273	0.0277	0.0716	0.0143	0.127	0.0051
11	rs13817	65628334	0.83	0.81451029553121	0.83	0.441484906400802	0.974798178204353	0.527814555836405	0.015	0.021	0.0112	0.0023	0.1496	0.0032	0.0029	0.0663	7e-04	0.0967	0.1677	0.0122	0.0014	0.1147	0.0185	0.0031	0.009	0.0014	5e-04	0.0269	0.0273	0.0277	0.0716	0.0143	0.127	0.0051
11	rs575085	65629060	0.83	0.81451029553121	0.83	0.441484906400802	0.971827385871725	0.522957750860194	0.015	0.021	0.0112	0.0023	0.1496	0.0032	0.0029	0.0663	7e-04	0.0967	0.1677	0.0122	0.0014	0.1147	0.0185	0.0031	0.009	0.0014	5e-04	0.0269	0.0273	0.0277	0.0716	0.0143	0.127	0.0051
11	rs34891773	65631361	0.83	0.81451029553121	0.83	0.441484906400802	0.96623547703742	0.512588432402368	0.015	0.021	0.0112	0.0023	0.1496	0.0032	0.0029	0.0664	7e-04	0.0967	0.1677	0.0122	0.0014	0.1147	0.0185	0.0031	0.009	0.0014	5e-04	0.027	0.0273	0.0277	0.0716	0.0143	0.1271	0.0051
11	rs116908055	65631642	0.83	0.81451029553121	0.83	0.441484906400802	0.966574002271842	0.511899009041047	0.015	0.021	0.0112	0.0023	0.1496	0.0032	0.0029	0.0664	7e-04	0.0967	0.1677	0.0122	0.0014	0.1146	0.0185	0.0031	0.009	0.0014	5e-04	0.027	0.0273	0.0277	0.0716	0.0143	0.1271	0.0051
11	rs601314	65636053	0.83	0.81451029553121	0.83	0.441484906400802	0.971064070776891	0.518803754650554	0.015	0.021	0.0112	0.0023	0.1496	0.0031	0.0029	0.0664	7e-04	0.0967	0.1676	0.0122	0.0014	0.1145	0.0185	0.0031	0.009	0.0014	5e-04	0.027	0.0273	0.0277	0.0717	0.0144	0.1271	0.0051
11	rs570387	65637076	0.83	0.81451029553121	0.83	0.441484906400802	1.00737740057464	0.532961065409892	0.0149	0.021	0.0114	0.0023	0.1497	0.0031	0.0029	0.0666	7e-04	0.0966	0.1671	0.0124	0.0013	0.1138	0.0185	0.003	0.0091	0.0014	5e-04	0.027	0.0273	0.0278	0.0718	0.0146	0.1273	0.0051
11	rs2303385	65640562	0.83	0.81451029553121	0.83	0.441484906400802	0.993813672876442	0.519633887814799	0.015	0.021	0.0114	0.0023	0.1496	0.003	0.0029	0.0668	7e-04	0.0966	0.1667	0.0126	0.0013	0.1138	0.0186	0.003	0.0091	0.0014	5e-04	0.0272	0.0273	0.0278	0.0715	0.0148	0.1275	0.005
11	rs74572640	65648327	0.83	0.81451029553121	0.83	0.441484906400802	0.937138751565665	0.503644303702754	0.015	0.021	0.0115	0.0023	0.1497	0.003	0.0029	0.0668	7e-04	0.0966	0.1665	0.0126	0.0013	0.1138	0.0186	0.003	0.0091	0.0014	5e-04	0.0272	0.0274	0.0278	0.0716	0.0148	0.1276	0.0049
11	rs656980	65656282	0.83	0.81451029553121	0.84	0.397589870063919	0.921898900147232	0.511485467607265	0.015	0.021	0.0115	0.0023	0.1497	0.003	0.0029	0.0669	7e-04	0.0966	0.1664	0.0126	0.0013	0.1138	0.0186	0.003	0.0091	0.0014	5e-04	0.0272	0.0274	0.0277	0.0716	0.0148	0.1276	0.0048
11	rs11227335	65663103	0.83	0.81451029553121	0.85	0.356744695657816	0.941655588135679	0.553670162121032	0.0148	0.0212	0.0112	0.0024	0.1504	0.0031	0.0029	0.0667	6e-04	0.0967	0.1657	0.0126	0.0012	0.114	0.0183	0.0029	0.0092	0.0014	5e-04	0.0273	0.0275	0.0273	0.0718	0.0146	0.128	0.0047
11	rs11227341	65668164	0.83	0.81451029553121	0.85	0.356744695657816	0.885195431168657	0.523373607470373	0.0146	0.0209	0.0112	0.0024	0.1512	0.0031	0.0029	0.0669	6e-04	0.0969	0.1654	0.0128	0.0011	0.1141	0.018	0.0029	0.0092	0.0014	5e-04	0.0274	0.0277	0.0271	0.0717	0.0145	0.1285	0.0045
11	rs601100	65679835	0.83	0.81451029553121	0.85	0.356744695657816	0.889278997183814	0.559441385267109	0.0145	0.0208	0.0112	0.0024	0.1514	0.0031	0.003	0.067	5e-04	0.0969	0.1652	0.0129	0.0011	0.1141	0.018	0.0029	0.0093	0.0014	5e-04	0.0274	0.0277	0.027	0.0716	0.0145	0.1286	0.0044
11	rs11542177	65685317	0.83	0.81451029553121	0.85	0.356744695657816	0.880061417756134	0.535748135494498	0.0145	0.0208	0.0112	0.0024	0.1514	0.0031	0.003	0.0671	5e-04	0.0969	0.1652	0.0129	0.0011	0.1141	0.0179	0.0029	0.0093	0.0014	5e-04	0.0274	0.0277	0.027	0.0716	0.0145	0.1287	0.0043
11	rs9795434	65686180	0.83	0.81451029553121	0.85	0.356744695657816	0.881038354155135	0.536445467586196	0.0145	0.0208	0.0112	0.0024	0.1514	0.0031	0.003	0.0671	5e-04	0.0969	0.1652	0.0129	0.0011	0.114	0.0179	0.0029	0.0092	0.0014	5e-04	0.0274	0.0278	0.027	0.0716	0.0145	0.1287	0.0043
11	rs500161	65695438	0.83	0.81451029553121	0.85	0.356744695657816	0.898701178274327	0.550158348349194	0.0145	0.0208	0.0112	0.0024	0.1514	0.0031	0.003	0.0671	5e-04	0.0969	0.1652	0.013	0.0011	0.114	0.0179	0.0029	0.0093	0.0014	5e-04	0.0274	0.0278	0.0269	0.0714	0.0145	0.1289	0.0043
11	rs118111537	65711627	0.83	0.81451029553121	0.85	0.356744695657816	0.866675007614678	0.553529584155357	0.0145	0.0204	0.0113	0.0024	0.1516	0.003	0.0029	0.0672	6e-04	0.0964	0.1651	0.0131	0.001	0.1142	0.0177	0.0028	0.0091	0.0014	5e-04	0.0273	0.0277	0.0266	0.0717	0.0145	0.13	0.0043
11	rs565921	65714925	0.83	0.81451029553121	0.85	0.356744695657816	0.866755875872491	0.551843333152042	0.0145	0.0204	0.0113	0.0024	0.1516	0.003	0.0029	0.0672	6e-04	0.0964	0.1651	0.0131	0.001	0.1142	0.0177	0.0028	0.0091	0.0014	5e-04	0.0273	0.0277	0.0266	0.0717	0.0145	0.1301	0.0043
11	rs71455793	65715204	0.83	0.81451029553121	0.85	0.356744695657816	0.865704837816665	0.550579475658091	0.0145	0.0204	0.0113	0.0024	0.1515	0.003	0.0029	0.0672	6e-04	0.0964	0.1651	0.0131	0.001	0.1142	0.0177	0.0028	0.0091	0.0014	5e-04	0.0274	0.0277	0.0266	0.0717	0.0145	0.1301	0.0043
11	rs491973	65727301	0.83	0.81451029553121	0.85	0.356744695657816	0.868778620556541	0.528092426580514	0.0145	0.0205	0.0113	0.0024	0.1518	0.003	0.0029	0.0672	6e-04	0.0962	0.1649	0.0131	0.001	0.1143	0.0177	0.0028	0.0091	0.0014	5e-04	0.0273	0.0277	0.0266	0.0719	0.0145	0.1302	0.0043
11	rs593525	65727799	0.83	0.81451029553121	0.85	0.356744695657816	0.874777631942005	0.528648277683698	0.0145	0.0205	0.0113	0.0024	0.1518	0.003	0.0029	0.0672	6e-04	0.0962	0.1649	0.0131	0.001	0.1143	0.0177	0.0028	0.0091	0.0014	5e-04	0.0273	0.0277	0.0266	0.0719	0.0145	0.1302	0.0043
11	rs556643	65733289	0.83	0.81451029553121	0.85	0.356744695657816	0.957619612674333	0.519910673002115	0.0145	0.0205	0.0113	0.0024	0.1517	0.003	0.0028	0.0672	6e-04	0.0962	0.1649	0.0131	0.001	0.1143	0.0177	0.0027	0.009	0.0014	5e-04	0.0272	0.0277	0.0266	0.0719	0.0145	0.1302	0.0047
11	rs688862	65733393	0.83	0.81451029553121	0.85	0.356744695657816	0.957366687127252	0.519633887814799	0.0145	0.0205	0.0113	0.0024	0.1517	0.003	0.0028	0.0672	6e-04	0.0962	0.1649	0.0131	0.001	0.1143	0.0177	0.0027	0.009	0.0014	5e-04	0.0272	0.0277	0.0266	0.0718	0.0145	0.1302	0.0047
11	rs754532	65747057	0.83	0.81451029553121	0.85	0.356744695657816	0.964881864775707	0.522541977168498	0.0145	0.0205	0.0112	0.0024	0.1518	0.0029	0.0028	0.0673	6e-04	0.0962	0.1649	0.0131	0.001	0.1143	0.0176	0.0027	0.009	0.0014	5e-04	0.0272	0.0277	0.0266	0.0718	0.0145	0.1303	0.0047
11	rs79653698	65753304	0.83	0.81451029553121	0.85	0.356744695657816	0.974543392771674	0.520049079486106	0.0145	0.0205	0.0112	0.0024	0.1516	0.0029	0.0028	0.0673	6e-04	0.0962	0.1649	0.0131	0.001	0.1144	0.0176	0.0027	0.009	0.0014	4e-04	0.0273	0.0277	0.0266	0.0718	0.0145	0.1303	0.0047
11	rs2276017	65766092	0.83	0.81451029553121	0.86	0.318862054747229	0.981176703988082	0.508455416393232	0.0145	0.0204	0.0112	0.0024	0.1514	0.0029	0.0028	0.0673	6e-04	0.0962	0.165	0.0131	0.001	0.1146	0.0176	0.0027	0.009	0.0014	4e-04	0.0273	0.0277	0.0265	0.0718	0.0145	0.1303	0.0047
11	rs1047464	65769456	0.83	0.81451029553121	0.85	0.356744695657816	0.998698257311772	0.522126286451993	0.0145	0.0204	0.0112	0.0024	0.1511	0.0029	0.0028	0.0673	6e-04	0.0962	0.165	0.0131	0.0011	0.1149	0.0176	0.0027	0.0091	0.0014	4e-04	0.0274	0.0277	0.0265	0.0717	0.0146	0.1303	0.0047
11	rs522553	65771669	0.83	0.81451029553121	0.85	0.356744695657816	0.995098140531508	0.514520063510194	0.0145	0.0204	0.0112	0.0024	0.1511	0.0029	0.0028	0.0673	6e-04	0.0962	0.165	0.0131	0.0011	0.1149	0.0176	0.0027	0.0091	0.0014	4e-04	0.0274	0.0277	0.0265	0.0717	0.0146	0.1303	0.0047
11	rs61895578	65782574	0.83	0.81451029553121	0.85	0.356744695657816	0.938308917672071	0.519495509115706	0.0144	0.0205	0.0111	0.0023	0.1512	0.0028	0.0029	0.0675	6e-04	0.0966	0.1644	0.013	0.0011	0.1147	0.0174	0.0025	0.009	0.0014	5e-04	0.0277	0.0275	0.0262	0.072	0.0146	0.1306	0.0047
11	rs72932605	65785149	0.83	0.81451029553121	0.85	0.356744695657816	0.95964401004187	0.512174750250598	0.0143	0.0206	0.0109	0.0022	0.1514	0.0028	0.0031	0.068	6e-04	0.097	0.1636	0.0129	0.0011	0.1145	0.0172	0.0024	0.0089	0.0014	5e-04	0.0281	0.0272	0.0259	0.0723	0.0146	0.131	0.0048
11	rs683191	65792566	0.83	0.81451029553121	0.85	0.356744695657816	0.950632194735647	0.521987741328566	0.0141	0.0206	0.0109	0.0021	0.1517	0.0027	0.0032	0.0686	6e-04	0.097	0.1628	0.0128	0.0011	0.1146	0.0169	0.0023	0.0087	0.0014	5e-04	0.0284	0.027	0.0255	0.0727	0.0148	0.1314	0.0048
11	rs1203998	65793454	0.83	0.81451029553121	0.85	0.356744695657816	0.957366687127252	0.533100332944178	0.0141	0.0206	0.0109	0.0021	0.1517	0.0027	0.0032	0.0686	6e-04	0.097	0.1627	0.0128	0.0011	0.1146	0.0169	0.0023	0.0087	0.0014	5e-04	0.0285	0.027	0.0255	0.0727	0.0148	0.1315	0.0048
11	rs72932629	65795730	0.83	0.81451029553121	0.85	0.356744695657816	0.957956889654974	0.521295154171675	0.0142	0.0206	0.0109	0.0022	0.1516	0.0027	0.0032	0.0686	6e-04	0.0969	0.1626	0.0129	0.0011	0.1147	0.0169	0.0023	0.0087	0.0014	5e-04	0.0285	0.027	0.0255	0.0727	0.0149	0.1315	0.0048
11	rs79438914	65799432	0.83	0.81451029553121	0.85	0.356744695657816	0.954249541824182	0.523928211837005	0.0142	0.0206	0.0109	0.0022	0.1516	0.0027	0.0032	0.0686	6e-04	0.0969	0.1626	0.0129	0.0011	0.1147	0.0169	0.0023	0.0087	0.0014	5e-04	0.0285	0.027	0.0255	0.0728	0.0149	0.1314	0.0048
11	rs10791841	65808587	0.83	0.81451029553121	0.85	0.356744695657816	0.935635143423443	0.528648277683698	0.0142	0.0207	0.0109	0.0022	0.1516	0.0027	0.0032	0.0687	6e-04	0.097	0.1625	0.0129	0.0011	0.1147	0.0169	0.0023	0.0086	0.0014	5e-04	0.0285	0.0269	0.0255	0.0728	0.0149	0.1314	0.0048
11	rs56325022	65808922	0.83	0.81451029553121	0.85	0.356744695657816	0.932464154734219	0.519772275777641	0.0142	0.0207	0.0109	0.0022	0.1516	0.0027	0.0032	0.0687	6e-04	0.097	0.1625	0.0129	0.0011	0.1147	0.0169	0.0023	0.0086	0.0014	5e-04	0.0285	0.0269	0.0255	0.0728	0.0149	0.1314	0.0048
11	rs503156	65820673	0.83	0.81451029553121	0.85	0.356744695657816	0.89812646214464	0.498297082620606	0.0142	0.0206	0.0109	0.0022	0.1516	0.0027	0.0032	0.0687	6e-04	0.0971	0.1621	0.013	0.0011	0.1148	0.0169	0.0023	0.0085	0.0015	5e-04	0.0286	0.0268	0.0255	0.0729	0.0149	0.1315	0.0048
11	rs7950327	65844283	0.84	0.753316385445839	0.83	0.441484906400802	0.8321198958301	0.450845538870981	0.0141	0.0203	0.0111	0.0021	0.1517	0.0025	0.0031	0.0693	6e-04	0.0971	0.1615	0.0134	0.0011	0.115	0.0169	0.0023	0.0083	0.0014	5e-04	0.0287	0.0266	0.0251	0.0732	0.0148	0.1319	0.0048
11	rs56269595	65868455	0.84	0.753316385445839	0.83	0.441484906400802	0.807873729429529	0.460746196235528	0.014	0.02	0.0112	0.002	0.1516	0.0024	0.0031	0.0696	6e-04	0.0972	0.1614	0.0136	0.0012	0.1152	0.0168	0.0023	0.0082	0.0014	5e-04	0.0288	0.0264	0.0249	0.0733	0.0148	0.132	0.0048
11	rs11227408	65868971	0.84	0.753316385445839	0.83	0.441484906400802	0.807481393406946	0.461685665671575	0.014	0.02	0.0112	0.002	0.1516	0.0024	0.0031	0.0696	6e-04	0.0972	0.1614	0.0136	0.0012	0.1152	0.0168	0.0023	0.0082	0.0014	5e-04	0.0288	0.0264	0.0249	0.0733	0.0148	0.132	0.0048
11	rs80295673	65907886	0.84	0.753316385445839	0.83	0.441484906400802	0.776516219683855	0.426740424435094	0.0141	0.02	0.0113	0.002	0.1516	0.0024	0.0031	0.0699	6e-04	0.0972	0.1609	0.0136	0.0012	0.1155	0.0168	0.0023	0.0081	0.0013	5e-04	0.0289	0.0262	0.0249	0.0731	0.0148	0.1319	0.0048
11	rs801741	65917084	0.84	0.753316385445839	0.83	0.441484906400802	0.771970668951696	0.424244502495123	0.0141	0.02	0.0114	0.002	0.1517	0.0024	0.0031	0.07	6e-04	0.0972	0.1606	0.0136	0.0012	0.1157	0.0168	0.0023	0.0081	0.0014	5e-04	0.0289	0.0262	0.025	0.0731	0.0148	0.1319	0.0048
11	rs3862387	65939921	0.84	0.753316385445839	0.83	0.441484906400802	0.763450417413879	0.420311631676542	0.0141	0.02	0.0115	0.002	0.1518	0.0024	0.0031	0.07	6e-04	0.0972	0.1606	0.0137	0.0012	0.1157	0.0168	0.0023	0.0081	0.0014	5e-04	0.0289	0.0261	0.025	0.0731	0.0148	0.1318	0.0048
11	rs7946917	65956577	0.84	0.753316385445839	0.83	0.441484906400802	0.759167590387903	0.408442986638036	0.0141	0.02	0.0115	0.002	0.1518	0.0024	0.0031	0.07	6e-04	0.0972	0.1605	0.0137	0.0012	0.1157	0.0168	0.0023	0.0081	0.0014	5e-04	0.0289	0.0261	0.025	0.0731	0.0148	0.1318	0.0048
11	rs77339877	65965881	0.84	0.753316385445839	0.82	0.488512084344485	0.753219799140976	0.398215160568717	0.0141	0.02	0.0115	0.002	0.1518	0.0024	0.0031	0.07	6e-04	0.0972	0.1605	0.0136	0.0012	0.1157	0.0168	0.0023	0.0081	0.0014	5e-04	0.0289	0.0261	0.025	0.0731	0.0148	0.1318	0.0048
11	rs61890329	65988278	0.84	0.753316385445839	0.82	0.488512084344485	0.723340992214674	0.38677881933423	0.0141	0.02	0.0117	0.002	0.1519	0.0024	0.003	0.0703	6e-04	0.0972	0.1603	0.0135	0.0012	0.1159	0.0168	0.0023	0.0081	0.0014	5e-04	0.0289	0.0261	0.025	0.0734	0.0146	0.1314	0.0048
11	rs2236652	66002681	0.84	0.753316385445839	0.83	0.441484906400802	0.724238568070745	0.398344180711988	0.0141	0.02	0.0117	0.002	0.152	0.0024	0.0031	0.0703	6e-04	0.0972	0.1603	0.0135	0.0012	0.1159	0.0168	0.0023	0.0081	0.0014	5e-04	0.0289	0.0261	0.025	0.0734	0.0146	0.1314	0.0048
11	rs112997252	66003843	0.84	0.753316385445839	0.83	0.441484906400802	0.724238568070745	0.39795715482343	0.0141	0.02	0.0117	0.002	0.152	0.0024	0.0031	0.0703	6e-04	0.0972	0.1603	0.0135	0.0012	0.1159	0.0168	0.0023	0.0081	0.0014	5e-04	0.0289	0.0261	0.025	0.0734	0.0146	0.1314	0.0048
11	rs112815335	66014428	0.84	0.753316385445839	0.83	0.441484906400802	0.724088937896441	0.398602255525312	0.0141	0.02	0.0117	0.002	0.152	0.0024	0.0031	0.0703	6e-04	0.0972	0.1603	0.0135	0.0012	0.1159	0.0168	0.0023	0.0081	0.0014	5e-04	0.0289	0.0261	0.0249	0.0734	0.0146	0.1313	0.0048
11	rs61890331	66014589	0.84	0.753316385445839	0.83	0.441484906400802	0.724088937896441	0.398602255525312	0.0141	0.02	0.0117	0.002	0.152	0.0024	0.0031	0.0703	6e-04	0.0972	0.1603	0.0135	0.0012	0.1159	0.0168	0.0023	0.0081	0.0014	5e-04	0.0289	0.0261	0.0249	0.0734	0.0146	0.1313	0.0048
11	rs117244360	66017020	0.84	0.753316385445839	0.83	0.441484906400802	0.723864518281533	0.398086151938233	0.0141	0.02	0.0117	0.002	0.152	0.0024	0.0031	0.0703	6e-04	0.0972	0.1603	0.0135	0.0012	0.1159	0.0168	0.0023	0.0081	0.0014	5e-04	0.0289	0.0261	0.0249	0.0734	0.0146	0.1313	0.0048
11	rs150341182	66024815	0.84	0.753316385445839	0.83	0.441484906400802	0.717965888903465	0.392035786290617	0.0141	0.02	0.0117	0.002	0.152	0.0024	0.0031	0.0703	6e-04	0.0972	0.1603	0.0135	0.0012	0.1159	0.0168	0.0023	0.0081	0.0014	5e-04	0.0289	0.026	0.0249	0.0734	0.0147	0.1313	0.0048
11	rs185220382	66025546	0.84	0.753316385445839	0.83	0.441484906400802	0.7169972776878	0.39023851175149	0.0141	0.02	0.0117	0.002	0.152	0.0024	0.0031	0.0703	6e-04	0.0972	0.1603	0.0135	0.0012	0.1159	0.0168	0.0023	0.0081	0.0014	5e-04	0.0289	0.026	0.0249	0.0734	0.0147	0.1313	0.0048
11	rs2276036	66033430	0.84	0.753316385445839	0.83	0.441484906400802	0.705123482302033	0.372899798325711	0.0141	0.0199	0.0118	0.002	0.152	0.0024	0.003	0.0703	6e-04	0.0972	0.1603	0.0134	0.0012	0.116	0.0168	0.0023	0.008	0.0014	5e-04	0.0289	0.026	0.0249	0.0734	0.0147	0.1313	0.0048
11	rs12363523	66035336	0.84	0.753316385445839	0.83	0.441484906400802	0.70482776728629	0.374674457697415	0.0141	0.0199	0.0118	0.002	0.152	0.0024	0.003	0.0703	6e-04	0.0972	0.1603	0.0134	0.0012	0.116	0.0168	0.0023	0.008	0.0014	5e-04	0.0289	0.026	0.0249	0.0734	0.0147	0.1313	0.0048
11	rs117827012	66036564	0.84	0.753316385445839	0.83	0.441484906400802	0.704532107497564	0.374167170520064	0.0141	0.0199	0.0118	0.002	0.152	0.0024	0.003	0.0703	6e-04	0.0972	0.1603	0.0134	0.0012	0.116	0.0168	0.0023	0.008	0.0014	5e-04	0.0289	0.026	0.0249	0.0734	0.0147	0.1313	0.0048
11	rs524859	66041079	0.84	0.753316385445839	0.83	0.441484906400802	0.704310398903539	0.376324473020099	0.0141	0.0199	0.0118	0.002	0.1519	0.0024	0.003	0.0703	6e-04	0.0972	0.1603	0.0134	0.0012	0.1161	0.0168	0.0023	0.008	0.0014	5e-04	0.0289	0.026	0.025	0.0734	0.0147	0.1312	0.0048
11	rs11544832	66055685	0.84	0.753316385445839	0.81	0.53874877155386	0.682297018670609	0.328838600465995	0.0141	0.0199	0.0118	0.002	0.1519	0.0024	0.003	0.0703	6e-04	0.0972	0.1603	0.0134	0.0012	0.1161	0.0168	0.0023	0.008	0.0014	5e-04	0.0289	0.026	0.0249	0.0734	0.0147	0.1312	0.0048
11	rs7945723	66056457	0.84	0.753316385445839	0.81	0.53874877155386	0.683317349011861	0.33042815514877	0.0141	0.0199	0.0118	0.002	0.1519	0.0024	0.003	0.0703	6e-04	0.0972	0.1603	0.0134	0.0012	0.1161	0.0167	0.0023	0.008	0.0014	5e-04	0.0289	0.026	0.025	0.0734	0.0147	0.1312	0.0048
11	rs479315	66064991	0.85	0.695135765909148	0.81	0.53874877155386	0.298136680589518	0.302762128271929	0.0137	0.019	0.0129	0.0021	0.1544	0.0022	0.0027	0.0725	8e-04	0.0998	0.1567	0.0136	0.0016	0.1164	0.0171	0.0024	0.007	0.0015	5e-04	0.0288	0.0242	0.0257	0.073	0.0154	0.1285	0.0044
11	rs66974947	66075144	0.85	0.695135765909148	0.81	0.53874877155386	0.229631326222951	0.267758661016164	0.0137	0.0192	0.013	0.002	0.1551	0.0021	0.0025	0.0732	8e-04	0.1012	0.1567	0.0135	0.0016	0.1162	0.0168	0.0024	0.0065	0.0015	6e-04	0.0288	0.0234	0.0257	0.0726	0.0153	0.1285	0.0042
11	rs1625595	66078129	0.86	0.639923359357885	0.81	0.53874877155386	0.226610146262367	0.278388442716817	0.0137	0.0192	0.0129	0.002	0.1552	0.002	0.0025	0.0733	8e-04	0.1015	0.1569	0.0135	0.0017	0.1161	0.0166	0.0023	0.0064	0.0015	6e-04	0.0288	0.0233	0.0256	0.0726	0.0154	0.1286	0.0042
11	rs117037308	66079516	0.86	0.639923359357885	0.81	0.53874877155386	0.219852799453236	0.280716080362443	0.0137	0.0192	0.0129	0.002	0.1553	0.002	0.0025	0.0733	8e-04	0.1016	0.1571	0.0135	0.0017	0.1161	0.0166	0.0023	0.0064	0.0015	6e-04	0.0288	0.0233	0.0255	0.0726	0.0154	0.1285	0.0042
11	rs3741367	66083129	0.86	0.639923359357885	0.81	0.53874877155386	0.204109455035098	0.285740545131732	0.0137	0.0192	0.0129	0.0019	0.1554	0.002	0.0024	0.0734	8e-04	0.1019	0.1573	0.0134	0.0017	0.1161	0.0165	0.0023	0.0063	0.0015	6e-04	0.0288	0.0233	0.0254	0.0725	0.0154	0.1284	0.0041
11	rs7941602	66085596	0.86	0.639923359357885	0.8	0.592267592767429	0.192667590608788	0.289026875031552	0.0136	0.0191	0.013	0.0019	0.1557	0.002	0.0024	0.0734	8e-04	0.1025	0.1574	0.0134	0.0017	0.116	0.0164	0.0023	0.0062	0.0015	6e-04	0.0288	0.0233	0.0253	0.0723	0.0153	0.1282	0.004
11	rs77552615	66085860	0.86	0.639923359357885	0.8	0.592267592767429	0.19523330092196	0.290438796772111	0.0136	0.0191	0.013	0.0018	0.1559	0.002	0.0023	0.0735	8e-04	0.1026	0.1574	0.0134	0.0017	0.1161	0.0164	0.0023	0.0062	0.0015	6e-04	0.0288	0.0233	0.0253	0.0721	0.0153	0.1283	0.004
11	rs78472894	66089144	0.86	0.639923359357885	0.8	0.592267592767429	0.182894576694144	0.281532156629292	0.0135	0.0191	0.013	0.0018	0.1562	0.0019	0.0023	0.0734	7e-04	0.1032	0.1574	0.0134	0.0016	0.116	0.0164	0.0023	0.0061	0.0014	6e-04	0.0289	0.0234	0.0252	0.0719	0.0152	0.1282	0.004
11	rs71457711	66099323	0.86	0.639923359357885	0.8	0.592267592767429	0.169277403147579	0.270634511739007	0.0134	0.019	0.0131	0.0017	0.1568	0.0019	0.0022	0.0732	6e-04	0.1042	0.1575	0.0134	0.0016	0.116	0.0163	0.0023	0.0059	0.0013	5e-04	0.0291	0.0234	0.0249	0.0716	0.0156	0.128	0.0038
11	rs75904234	66100693	0.86	0.639923359357885	0.8	0.592267592767429	0.167794214232504	0.270288906856243	0.0134	0.019	0.0131	0.0016	0.1569	0.0019	0.0021	0.0732	6e-04	0.1043	0.1575	0.0134	0.0016	0.1159	0.0162	0.0023	0.0059	0.0013	5e-04	0.0291	0.0234	0.0249	0.0716	0.0157	0.1279	0.0038
11	rs3016317	66101974	0.86	0.639923359357885	0.8	0.592267592767429	0.167196038962512	0.269828313292017	0.0134	0.019	0.0131	0.0016	0.1569	0.0019	0.0021	0.0732	6e-04	0.1043	0.1575	0.0134	0.0016	0.1159	0.0162	0.0023	0.0059	0.0013	5e-04	0.0291	0.0234	0.0249	0.0716	0.0157	0.1279	0.0038
11	rs117873455	66102557	0.86	0.639923359357885	0.8	0.592267592767429	0.167371843477133	0.269367963346765	0.0134	0.019	0.0131	0.0016	0.1569	0.0019	0.0021	0.0732	6e-04	0.1043	0.1575	0.0134	0.0016	0.1159	0.0162	0.0023	0.0059	0.0013	5e-04	0.0291	0.0234	0.0249	0.0716	0.0157	0.1279	0.0038
11	rs11537993	66109033	0.86	0.639923359357885	0.8	0.592267592767429	0.166248557657743	0.272595519357223	0.0133	0.019	0.0131	0.0016	0.157	0.0019	0.0021	0.0732	6e-04	0.1044	0.1574	0.0134	0.0016	0.1159	0.0162	0.0023	0.0059	0.0013	5e-04	0.0291	0.0234	0.0248	0.0716	0.0157	0.1279	0.0038
11	rs11537930	66114900	0.86	0.639923359357885	0.8	0.592267592767429	0.167970385352974	0.272826513887828	0.0133	0.019	0.0131	0.0017	0.157	0.0019	0.0022	0.0732	6e-04	0.1044	0.1574	0.0134	0.0016	0.1159	0.0163	0.0023	0.006	0.0013	5e-04	0.0291	0.0234	0.0249	0.0714	0.0157	0.1278	0.0038
11	rs4930355	66116911	0.86	0.639923359357885	0.8	0.592267592767429	0.168746819334357	0.274213749542142	0.0133	0.019	0.0131	0.0017	0.157	0.0019	0.0022	0.0732	6e-04	0.1044	0.1574	0.0135	0.0016	0.1159	0.0163	0.0023	0.006	0.0013	5e-04	0.0291	0.0234	0.0249	0.0714	0.0157	0.1278	0.0038
11	rs116864252	66130477	0.86	0.639923359357885	0.79	0.649136622646432	0.165828463955	0.270058579638946	0.0133	0.0191	0.0132	0.0017	0.1569	0.0019	0.0022	0.0732	6e-04	0.1044	0.1573	0.0135	0.0016	0.1159	0.0162	0.0022	0.006	0.0013	5e-04	0.0292	0.0234	0.0249	0.0713	0.0158	0.1277	0.0037
11	rs2279861	66133336	0.86	0.639923359357885	0.79	0.649136622646432	0.165653608176499	0.270173735640947	0.0133	0.0191	0.0132	0.0017	0.1569	0.0019	0.0022	0.0732	6e-04	0.1044	0.1573	0.0135	0.0016	0.1159	0.0162	0.0022	0.006	0.0013	5e-04	0.0292	0.0233	0.0249	0.0713	0.0158	0.1277	0.0037
11	rs72940520	66135677	0.86	0.639923359357885	0.79	0.649136622646432	0.167231191239743	0.273635470644432	0.0133	0.0191	0.0132	0.0017	0.1569	0.0019	0.0022	0.0732	6e-04	0.1044	0.1574	0.0135	0.0016	0.1159	0.0162	0.0022	0.006	0.0013	5e-04	0.0292	0.0234	0.0249	0.0713	0.0158	0.1277	0.0037
11	rs7107191	66140397	0.86	0.639923359357885	0.79	0.649136622646432	0.172660309106846	0.283633965185847	0.0133	0.0191	0.0132	0.0017	0.1572	0.0019	0.0022	0.0732	6e-04	0.1045	0.1575	0.0133	0.0016	0.1159	0.016	0.0022	0.006	0.0013	5e-04	0.0292	0.0234	0.0248	0.0713	0.0157	0.1278	0.0037
11	rs76788116	66148446	0.86	0.639923359357885	0.79	0.649136622646432	0.170910579360831	0.281882125692061	0.0133	0.0191	0.0132	0.0017	0.1572	0.0019	0.0022	0.0732	6e-04	0.1045	0.1575	0.0133	0.0016	0.1159	0.016	0.0022	0.006	0.0013	5e-04	0.0292	0.0234	0.0248	0.0712	0.0157	0.1277	0.0037
11	rs117454858	66165359	0.86	0.639923359357885	0.79	0.649136622646432	0.168817507765019	0.279667907373539	0.0133	0.0191	0.0132	0.0017	0.1572	0.0019	0.0022	0.0732	6e-04	0.1045	0.1574	0.0134	0.0016	0.1159	0.016	0.0022	0.006	0.0013	5e-04	0.0292	0.0234	0.0249	0.0712	0.0157	0.1277	0.0037
11	rs2282529	66184140	0.86	0.639923359357885	0.79	0.649136622646432	0.151449728249586	0.265579407875778	0.0128	0.0195	0.0134	0.0016	0.1578	0.002	0.0023	0.0728	5e-04	0.105	0.1564	0.014	0.0015	0.1158	0.0166	0.0022	0.0058	0.0014	3e-04	0.0296	0.023	0.0247	0.0705	0.0161	0.1279	0.0036
11	rs77600363	66188761	0.87	0.587631181685492	0.79	0.649136622646432	0.135745387551594	0.246331596338012	0.0125	0.0198	0.0134	0.0016	0.1579	0.0019	0.0022	0.0729	5e-04	0.1055	0.1563	0.0141	0.0016	0.1157	0.0167	0.0021	0.0057	0.0015	3e-04	0.0299	0.0227	0.0247	0.0704	0.0163	0.1275	0.0036
11	rs117689478	66212936	0.87	0.587631181685492	0.79	0.649136622646432	0.120455049590779	0.248684452246424	0.0122	0.0199	0.0134	0.0015	0.1578	0.0019	0.0021	0.0729	5e-04	0.1059	0.1567	0.0141	0.0016	0.1161	0.0169	0.002	0.0054	0.0015	3e-04	0.0301	0.0227	0.0245	0.0701	0.0161	0.1273	0.0035
11	rs78981227	66220139	0.87	0.587631181685492	0.79	0.649136622646432	0.120570673906671	0.250032123118875	0.0122	0.0199	0.0134	0.0015	0.1578	0.0019	0.0021	0.0729	5e-04	0.1059	0.1567	0.0141	0.0016	0.1161	0.0169	0.002	0.0054	0.0015	3e-04	0.0301	0.0227	0.0245	0.0701	0.0161	0.1273	0.0035
11	rs74418241	66224804	0.87	0.587631181685492	0.79	0.649136622646432	0.120397262839322	0.251156942551563	0.0121	0.0199	0.0134	0.0015	0.1578	0.0019	0.0021	0.0729	5e-04	0.1059	0.1567	0.0141	0.0016	0.1161	0.0169	0.002	0.0054	0.0016	3e-04	0.0301	0.0227	0.0245	0.0701	0.0161	0.1272	0.0035
11	rs4930376	66228951	0.87	0.587631181685492	0.79	0.649136622646432	0.12103384878436	0.254880141437348	0.0121	0.0199	0.0134	0.0015	0.1579	0.0019	0.0021	0.0729	5e-04	0.1059	0.1567	0.0141	0.0016	0.1161	0.0169	0.002	0.0054	0.0016	3e-04	0.0301	0.0227	0.0245	0.0701	0.0161	0.1272	0.0035
11	rs74614290	66236839	0.87	0.587631181685492	0.79	0.649136622646432	0.120686365978107	0.254427924721976	0.0121	0.0199	0.0134	0.0015	0.1578	0.0019	0.0021	0.0728	5e-04	0.106	0.1567	0.0141	0.0017	0.1162	0.0169	0.002	0.0054	0.0016	3e-04	0.0301	0.0228	0.0245	0.0701	0.0161	0.1272	0.0035
11	rs2277302	66240882	0.87	0.587631181685492	0.79	0.649136622646432	0.120831076357586	0.254767063541176	0.0121	0.02	0.0134	0.0015	0.1577	0.0019	0.0021	0.0729	5e-04	0.106	0.1567	0.0141	0.0017	0.1162	0.0169	0.002	0.0054	0.0016	3e-04	0.0301	0.0228	0.0245	0.0701	0.0161	0.1272	0.0035
11	rs117107530	66246965	0.87	0.587631181685492	0.79	0.649136622646432	0.120022061753291	0.255332611016849	0.0121	0.0199	0.0134	0.0014	0.1576	0.0019	0.0021	0.0729	5e-04	0.1061	0.1567	0.0141	0.0017	0.1162	0.0169	0.002	0.0054	0.0016	3e-04	0.0302	0.0228	0.0245	0.0701	0.0161	0.1272	0.0035
11	rs11550299	66254085	0.87	0.587631181685492	0.79	0.649136622646432	0.119561257827319	0.253863009859626	0.0121	0.0199	0.0134	0.0014	0.1576	0.0019	0.0021	0.0729	5e-04	0.1061	0.1567	0.0141	0.0017	0.1162	0.0169	0.002	0.0054	0.0015	3e-04	0.0302	0.0228	0.0245	0.07	0.0162	0.1272	0.0035
11	rs11227498	66269714	0.87	0.587631181685492	0.79	0.649136622646432	0.114143949292543	0.250369401154829	0.0123	0.0198	0.0135	0.0014	0.1576	0.0019	0.002	0.073	5e-04	0.1063	0.1565	0.0143	0.0017	0.116	0.0169	0.002	0.0053	0.0015	3e-04	0.0302	0.023	0.0243	0.0698	0.0165	0.127	0.0035
11	rs2305535	66272237	0.87	0.587631181685492	0.79	0.649136622646432	0.114115991440124	0.250144533136699	0.0123	0.0198	0.0135	0.0014	0.1576	0.0019	0.002	0.073	5e-04	0.1063	0.1565	0.0143	0.0017	0.116	0.0169	0.002	0.0053	0.0015	3e-04	0.0302	0.023	0.0243	0.0698	0.0165	0.127	0.0035
11	rs12421620	66276576	0.87	0.587631181685492	0.79	0.649136622646432	0.113752922646594	0.248572250592162	0.0123	0.0198	0.0135	0.0014	0.1576	0.0019	0.002	0.073	5e-04	0.1063	0.1565	0.0143	0.0017	0.116	0.0169	0.002	0.0053	0.0015	3e-04	0.0302	0.023	0.0243	0.0698	0.0165	0.127	0.0035
11	rs3816492	66297363	0.87	0.587631181685492	0.79	0.649136622646432	0.110407697245881	0.245437141713546	0.0123	0.0198	0.0135	0.0014	0.1576	0.0019	0.002	0.073	5e-04	0.1063	0.1565	0.0143	0.0017	0.116	0.0169	0.002	0.0053	0.0015	3e-04	0.0302	0.023	0.0243	0.0699	0.0165	0.1269	0.0035
11	rs1791686	66300463	0.87	0.587631181685492	0.79	0.649136622646432	0.109696917142456	0.246443475904627	0.0123	0.0198	0.0135	0.0014	0.1576	0.0019	0.002	0.073	5e-04	0.1063	0.1565	0.0143	0.0017	0.116	0.0169	0.002	0.0053	0.0015	3e-04	0.0302	0.023	0.0243	0.0699	0.0165	0.1269	0.0035
11	rs116966964	66309040	0.87	0.587631181685492	0.79	0.649136622646432	0.107554628624505	0.245660658319526	0.0123	0.0198	0.0135	0.0014	0.1576	0.002	0.002	0.073	5e-04	0.1063	0.1565	0.0143	0.0017	0.116	0.0169	0.002	0.0053	0.0016	3e-04	0.0302	0.023	0.0243	0.0699	0.0165	0.1269	0.0035
11	rs2305534	66313203	0.87	0.587631181685492	0.79	0.649136622646432	0.104641685498284	0.243094134555657	0.0124	0.0199	0.0136	0.0014	0.1574	0.002	0.002	0.073	5e-04	0.1064	0.1565	0.0143	0.0018	0.1159	0.0169	0.002	0.0053	0.0019	3e-04	0.0302	0.023	0.0242	0.0699	0.0163	0.1266	0.0035
11	rs75898802	66314603	0.87	0.587631181685492	0.79	0.649136622646432	0.106212251935315	0.247339093394564	0.0124	0.0199	0.0136	0.0014	0.1574	0.002	0.002	0.073	5e-04	0.1064	0.1566	0.0143	0.0018	0.1159	0.0169	0.002	0.0053	0.002	3e-04	0.0302	0.0229	0.0242	0.07	0.0162	0.1266	0.0034
11	rs17496586	66315512	0.87	0.587631181685492	0.8	0.592267592767429	0.10698955677365	0.246443475904627	0.0124	0.0199	0.0136	0.0014	0.1574	0.002	0.0019	0.073	5e-04	0.1063	0.1566	0.0143	0.0018	0.1159	0.0169	0.002	0.0053	0.002	3e-04	0.0302	0.023	0.0242	0.07	0.0162	0.1266	0.0034
11	rs678397	66324583	0.87	0.587631181685492	0.8	0.592267592767429	0.134815274233222	0.249245701260408	0.0125	0.0201	0.0136	0.0013	0.1578	0.0019	0.0019	0.0726	5e-04	0.1065	0.1568	0.0145	0.0017	0.1156	0.017	0.002	0.0052	0.0025	3e-04	0.0303	0.023	0.0239	0.07	0.0158	0.1265	0.0034
11	rs61890399	66325484	0.87	0.587631181685492	0.79	0.649136622646432	0.135714321809004	0.253298491117694	0.0125	0.0201	0.0136	0.0013	0.1578	0.0019	0.0019	0.0726	5e-04	0.1065	0.1568	0.0145	0.0017	0.1156	0.017	0.002	0.0052	0.0025	3e-04	0.0303	0.023	0.0239	0.07	0.0158	0.1265	0.0034
11	rs509556	66326362	0.87	0.587631181685492	0.79	0.649136622646432	0.135031956698213	0.252057947031788	0.0125	0.0201	0.0136	0.0013	0.1578	0.0019	0.0019	0.0726	5e-04	0.1065	0.1568	0.0145	0.0017	0.1156	0.0169	0.002	0.0052	0.0025	2e-04	0.0303	0.023	0.0238	0.07	0.0158	0.1265	0.0034
11	rs2275998	66326581	0.87	0.587631181685492	0.79	0.649136622646432	0.135155869246404	0.251494699700036	0.0125	0.0201	0.0136	0.0013	0.1578	0.0019	0.0019	0.0726	5e-04	0.1065	0.1568	0.0145	0.0017	0.1156	0.0169	0.002	0.0052	0.0025	2e-04	0.0303	0.023	0.0238	0.07	0.0158	0.1265	0.0034
11	rs1671064	66327673	0.87	0.587631181685492	0.79	0.649136622646432	0.13736669741761	0.254427924721976	0.0125	0.0201	0.0136	0.0013	0.1578	0.0019	0.0018	0.0726	5e-04	0.1065	0.1568	0.0145	0.0017	0.1157	0.017	0.0021	0.0052	0.0025	2e-04	0.0303	0.023	0.0238	0.07	0.0158	0.1265	0.0034
11	rs1815739	66328095	0.87	0.587631181685492	0.78	0.709419594942363	0.137147770667324	0.254654001453538	0.0125	0.0201	0.0136	0.0013	0.1578	0.0019	0.0018	0.0726	5e-04	0.1065	0.1568	0.0145	0.0017	0.1157	0.017	0.002	0.0052	0.0025	2e-04	0.0303	0.023	0.0238	0.07	0.0158	0.1265	0.0034
11	rs2229456	66328741	0.87	0.587631181685492	0.78	0.709419594942363	0.137523201988838	0.254993235137525	0.0125	0.0201	0.0136	0.0013	0.1578	0.0019	0.0018	0.0726	5e-04	0.1065	0.1568	0.0145	0.0017	0.1157	0.017	0.002	0.0052	0.0025	2e-04	0.0303	0.023	0.0238	0.07	0.0158	0.1265	0.0034
11	rs77239910	66329639	0.87	0.587631181685492	0.78	0.709419594942363	0.140485400430417	0.255332611016849	0.0124	0.0201	0.0136	0.0013	0.1579	0.0019	0.0018	0.0726	5e-04	0.1065	0.1568	0.0145	0.0017	0.1157	0.017	0.002	0.0052	0.0025	2e-04	0.0303	0.023	0.0238	0.07	0.0158	0.1265	0.0034
11	rs540874	66329732	0.87	0.587631181685492	0.78	0.709419594942363	0.140580561636754	0.255106344637183	0.0124	0.0201	0.0136	0.0013	0.1579	0.0019	0.0018	0.0726	5e-04	0.1065	0.1568	0.0145	0.0017	0.1157	0.017	0.002	0.0052	0.0025	2e-04	0.0303	0.023	0.0238	0.07	0.0158	0.1265	0.0034
11	rs13897	66331169	0.87	0.587631181685492	0.78	0.709419594942363	0.146979084672948	0.256125040364968	0.0122	0.0201	0.0136	0.0013	0.1578	0.0019	0.0018	0.0726	5e-04	0.1067	0.1569	0.0145	0.0017	0.1157	0.0169	0.002	0.0052	0.0026	2e-04	0.0304	0.023	0.0238	0.07	0.0158	0.1266	0.0034
11	rs2242663	66335308	0.87	0.587631181685492	0.78	0.709419594942363	0.154016152372527	0.257145012194247	0.012	0.0202	0.0136	0.0014	0.1577	0.0019	0.0019	0.0726	5e-04	0.1068	0.157	0.0145	0.0017	0.1157	0.0169	0.002	0.0052	0.0026	2e-04	0.0304	0.023	0.0238	0.0701	0.0157	0.1266	0.0034
11	rs117060576	66353642	0.87	0.587631181685492	0.78	0.709419594942363	0.154451961189265	0.256011788873321	0.012	0.0202	0.0136	0.0014	0.1577	0.0019	0.0018	0.0725	5e-04	0.1068	0.157	0.0145	0.0017	0.1156	0.0169	0.002	0.0052	0.0026	2e-04	0.0303	0.023	0.0238	0.0701	0.0159	0.1266	0.0034
11	rs486584	66358126	0.87	0.587631181685492	0.78	0.709419594942363	0.154451961189265	0.256125040364968	0.012	0.0202	0.0136	0.0014	0.1576	0.0019	0.0018	0.0725	5e-04	0.1069	0.157	0.0145	0.0017	0.1156	0.0169	0.002	0.0052	0.0026	2e-04	0.0303	0.023	0.0238	0.0701	0.016	0.1266	0.0034
11	rs62000969	66358274	0.87	0.587631181685492	0.79	0.649136622646432	0.154016152372527	0.254880141437348	0.012	0.0202	0.0136	0.0014	0.1576	0.0019	0.0018	0.0725	5e-04	0.1069	0.157	0.0145	0.0017	0.1156	0.0169	0.002	0.0052	0.0026	2e-04	0.0303	0.023	0.0238	0.0701	0.016	0.1266	0.0034
11	rs150996648	66359489	0.87	0.587631181685492	0.78	0.709419594942363	0.152280187325769	0.254314910087115	0.012	0.0201	0.0136	0.0015	0.1576	0.0019	0.0018	0.0725	5e-04	0.1069	0.157	0.0145	0.0017	0.1155	0.0169	0.002	0.0052	0.0026	2e-04	0.0304	0.023	0.0238	0.0701	0.0159	0.1266	0.0034
11	rs60084486	66362606	0.87	0.587631181685492	0.78	0.709419594942363	0.151317104182504	0.251832600313911	0.0119	0.0202	0.0137	0.0015	0.1575	0.0019	0.0018	0.0726	5e-04	0.1068	0.1571	0.0145	0.0017	0.1154	0.0168	0.002	0.0051	0.0026	2e-04	0.0304	0.023	0.0238	0.0701	0.0159	0.1266	0.0034
11	rs498045	66362997	0.87	0.587631181685492	0.78	0.709419594942363	0.151980912457989	0.253298491117694	0.0119	0.0202	0.0137	0.0015	0.1575	0.0019	0.0018	0.0726	5e-04	0.1068	0.1571	0.0145	0.0017	0.1154	0.0168	0.002	0.0051	0.0026	2e-04	0.0304	0.023	0.0238	0.0701	0.0159	0.1266	0.0034
11	rs519380	66409409	0.87	0.587631181685492	0.78	0.709419594942363	0.147402991080977	0.252959970246721	0.012	0.0202	0.0137	0.0015	0.1575	0.0019	0.0018	0.0726	5e-04	0.1068	0.1571	0.0145	0.0017	0.1154	0.0168	0.0021	0.0051	0.0025	3e-04	0.0304	0.023	0.0238	0.0701	0.0159	0.1265	0.0034
11	rs481296	66419554	0.87	0.587631181685492	0.78	0.709419594942363	0.145031994972567	0.255672128969427	0.012	0.0202	0.0137	0.0015	0.1575	0.0019	0.0017	0.0727	5e-04	0.1069	0.1572	0.0145	0.0017	0.1153	0.0167	0.0021	0.0051	0.0025	3e-04	0.0305	0.023	0.0238	0.0701	0.0158	0.1265	0.0034
11	rs117685950	66424044	0.87	0.587631181685492	0.78	0.709419594942363	0.144321932894438	0.255445767887816	0.012	0.0202	0.0137	0.0015	0.1575	0.0019	0.0017	0.0727	5e-04	0.1069	0.1571	0.0145	0.0017	0.1153	0.0167	0.0021	0.0051	0.0025	3e-04	0.0305	0.023	0.0238	0.0701	0.0158	0.1265	0.0034
11	rs72923084	66433713	0.87	0.587631181685492	0.78	0.709419594942363	0.144257484756205	0.253863009859626	0.012	0.0202	0.0137	0.0015	0.1575	0.0019	0.0018	0.0727	5e-04	0.1068	0.1571	0.0145	0.0018	0.1153	0.0167	0.0021	0.0051	0.0025	3e-04	0.0304	0.023	0.0238	0.0701	0.0158	0.1265	0.0034
11	rs3741363	66451184	0.87	0.587631181685492	0.78	0.709419594942363	0.144096439476964	0.253750074403435	0.012	0.0202	0.0137	0.0015	0.1575	0.0019	0.0018	0.0727	5e-04	0.1069	0.1571	0.0145	0.0018	0.1153	0.0168	0.0021	0.0051	0.0025	3e-04	0.0304	0.023	0.0238	0.0701	0.0158	0.1265	0.0034
11	rs117394165	66456402	0.87	0.587631181685492	0.78	0.709419594942363	0.143517564311654	0.251044388737988	0.012	0.0202	0.0137	0.0015	0.1575	0.0019	0.0018	0.0727	5e-04	0.1069	0.1571	0.0146	0.0018	0.1153	0.0168	0.0021	0.0051	0.0025	3e-04	0.0304	0.023	0.0238	0.0701	0.0158	0.1265	0.0034
11	rs35532855	66457681	0.87	0.587631181685492	0.78	0.709419594942363	0.141566151738187	0.246331596338012	0.012	0.0202	0.0137	0.0015	0.1575	0.0019	0.0017	0.0727	5e-04	0.107	0.157	0.0146	0.0018	0.1152	0.0168	0.0021	0.0051	0.0025	3e-04	0.0304	0.023	0.0238	0.0701	0.0158	0.1264	0.0034
11	rs639938	66460527	0.87	0.587631181685492	0.78	0.709419594942363	0.136180756761487	0.237323412800166	0.0121	0.0203	0.0138	0.0015	0.1574	0.0019	0.0017	0.0727	5e-04	0.1075	0.1567	0.0146	0.0018	0.1152	0.0169	0.0021	0.0051	0.0025	3e-04	0.0305	0.023	0.0236	0.0699	0.0158	0.1262	0.0034
11	rs506028	66468469	0.87	0.587631181685492	0.78	0.709419594942363	0.136087392827292	0.235446497019271	0.0121	0.0203	0.0138	0.0015	0.1573	0.0019	0.0017	0.0727	6e-04	0.1077	0.1567	0.0147	0.0018	0.1151	0.0169	0.0022	0.0051	0.0025	3e-04	0.0305	0.023	0.0236	0.0699	0.0158	0.1261	0.0034
11	rs532439	66469032	0.87	0.587631181685492	0.78	0.709419594942363	0.135528017106751	0.235887693037499	0.0121	0.0203	0.0138	0.0015	0.1573	0.0019	0.0017	0.0727	6e-04	0.1078	0.1567	0.0147	0.0018	0.115	0.0169	0.0022	0.0051	0.0025	3e-04	0.0305	0.023	0.0236	0.0699	0.0158	0.126	0.0034
11	rs34419890	66501624	0.88	0.538208189821859	0.78	0.709419594942363	0.138873556697708	0.240869377161002	0.0122	0.0203	0.0138	0.0015	0.1574	0.0019	0.0017	0.0728	6e-04	0.1079	0.1567	0.0147	0.0018	0.1148	0.0169	0.0021	0.0051	0.0025	3e-04	0.0305	0.0231	0.0235	0.0699	0.0158	0.1261	0.0034
11	rs664297	66543238	0.88	0.538208189821859	0.78	0.709419594942363	0.139251812168798	0.241758495810501	0.0122	0.0203	0.0138	0.0015	0.1574	0.0019	0.0017	0.0728	6e-04	0.108	0.1567	0.0147	0.0018	0.1148	0.0169	0.0021	0.0051	0.0025	3e-04	0.0305	0.0231	0.0235	0.0699	0.0157	0.1262	0.0034
11	rs10896135	66551002	0.88	0.538208189821859	0.78	0.709419594942363	0.139883607926	0.242426021465358	0.0122	0.0203	0.0138	0.0015	0.1574	0.0019	0.0017	0.0728	6e-04	0.108	0.1567	0.0147	0.0018	0.1148	0.0169	0.0021	0.0051	0.0025	3e-04	0.0305	0.0231	0.0235	0.0699	0.0157	0.1262	0.0034
11	rs11601241	66579572	0.88	0.538208189821859	0.78	0.709419594942363	0.13877908914073	0.242203447592666	0.0122	0.0203	0.0138	0.0015	0.1574	0.0019	0.0016	0.0728	6e-04	0.108	0.1567	0.0147	0.0018	0.1147	0.0169	0.0021	0.005	0.0025	3e-04	0.0306	0.0231	0.0235	0.0699	0.0157	0.1262	0.0034
11	rs75224789	66582036	0.88	0.538208189821859	0.78	0.709419594942363	0.138527363976633	0.242203447592666	0.0122	0.0203	0.0138	0.0015	0.1574	0.0019	0.0016	0.0728	6e-04	0.108	0.1567	0.0147	0.0018	0.1147	0.0169	0.0021	0.005	0.0025	3e-04	0.0306	0.0231	0.0235	0.0699	0.0157	0.1262	0.0034
11	rs627330	66602099	0.88	0.538208189821859	0.78	0.709419594942363	0.138150289778924	0.2405362278737	0.0122	0.0203	0.0138	0.0015	0.1574	0.0019	0.0016	0.0728	6e-04	0.108	0.1567	0.0147	0.0018	0.1147	0.0169	0.0021	0.005	0.0025	3e-04	0.0306	0.0231	0.0235	0.0699	0.0157	0.1263	0.0034
11	rs75404994	66612234	0.88	0.538208189821859	0.78	0.709419594942363	0.137742488054323	0.243094134555657	0.0122	0.0203	0.0138	0.0015	0.1575	0.0019	0.0016	0.0728	6e-04	0.1079	0.1567	0.0147	0.0018	0.1147	0.0168	0.002	0.005	0.0026	3e-04	0.0306	0.0231	0.0234	0.0698	0.0157	0.1264	0.0034
11	rs55981088	66615012	0.88	0.538208189821859	0.78	0.709419594942363	0.137585833760908	0.242314726367824	0.0122	0.0204	0.0138	0.0015	0.1575	0.0019	0.0016	0.0728	6e-04	0.1079	0.1567	0.0146	0.0018	0.1147	0.0168	0.002	0.005	0.0026	3e-04	0.0306	0.023	0.0234	0.0698	0.0157	0.1265	0.0034
11	rs117934119	66641954	0.88	0.538208189821859	0.78	0.709419594942363	0.140390277773315	0.250144533136699	0.012	0.0204	0.0138	0.0015	0.1578	0.0019	0.0016	0.0727	6e-04	0.1078	0.1566	0.0146	0.0018	0.1148	0.0166	0.0021	0.005	0.0026	3e-04	0.0307	0.023	0.0234	0.0698	0.0156	0.1266	0.0033
11	rs58800112	66653342	0.88	0.538208189821859	0.78	0.709419594942363	0.139757111759992	0.253863009859626	0.0119	0.0204	0.0138	0.0015	0.1579	0.0019	0.0016	0.0726	6e-04	0.1076	0.1565	0.0146	0.0018	0.1149	0.0166	0.0021	0.005	0.0027	4e-04	0.0307	0.023	0.0233	0.0698	0.0156	0.1267	0.0033
11	rs75562483	66654367	0.88	0.538208189821859	0.78	0.709419594942363	0.139535908321813	0.253975961160629	0.0119	0.0205	0.0138	0.0015	0.1579	0.0019	0.0016	0.0726	6e-04	0.1076	0.1565	0.0146	0.0018	0.1149	0.0166	0.0021	0.005	0.0027	4e-04	0.0307	0.023	0.0233	0.0698	0.0156	0.1267	0.0033
11	rs7122539	66662731	0.88	0.538208189821859	0.78	0.709419594942363	0.139599087895621	0.256464889347854	0.0118	0.0205	0.0138	0.0016	0.158	0.002	0.0016	0.0726	6e-04	0.1076	0.1565	0.0146	0.0018	0.1149	0.0166	0.0021	0.0051	0.0026	4e-04	0.0308	0.023	0.0232	0.0698	0.0155	0.1268	0.0032
11	rs117229230	66663230	0.88	0.538208189821859	0.78	0.709419594942363	0.139346472355298	0.254654001453538	0.0118	0.0205	0.0138	0.0016	0.158	0.002	0.0016	0.0726	6e-04	0.1076	0.1565	0.0146	0.0018	0.1148	0.0166	0.0021	0.0051	0.0026	4e-04	0.0308	0.0231	0.0232	0.0698	0.0155	0.1268	0.0032
11	rs116884770	66671837	0.88	0.538208189821859	0.78	0.709419594942363	0.140358578787181	0.249807351088719	0.0118	0.0204	0.014	0.0016	0.1578	0.002	0.0016	0.0725	6e-04	0.1075	0.1566	0.0147	0.0018	0.1148	0.0166	0.0022	0.0051	0.0027	4e-04	0.0308	0.0231	0.0232	0.0698	0.0155	0.1267	0.0032
11	rs61890458	66678829	0.88	0.538208189821859	0.78	0.709419594942363	0.152779752865897	0.236770881567235	0.0116	0.0202	0.0149	0.0017	0.157	0.0019	0.0017	0.0721	6e-04	0.1076	0.1569	0.0149	0.0018	0.1149	0.0165	0.0022	0.0051	0.0029	4e-04	0.031	0.0234	0.0227	0.0698	0.0155	0.1263	0.0031
11	rs117997966	66679115	0.88	0.538208189821859	0.78	0.709419594942363	0.153347097027918	0.237655130025617	0.0116	0.0202	0.0149	0.0017	0.157	0.0019	0.0017	0.072	6e-04	0.1076	0.157	0.0149	0.0018	0.1149	0.0165	0.0022	0.0051	0.0029	4e-04	0.031	0.0234	0.0227	0.0698	0.0155	0.1263	0.0031
11	rs10791894	66679738	0.88	0.538208189821859	0.78	0.709419594942363	0.155224788984115	0.238983484682923	0.0116	0.0203	0.0149	0.0017	0.1569	0.0019	0.0017	0.072	6e-04	0.1076	0.157	0.0149	0.0018	0.1149	0.0165	0.0022	0.0051	0.0029	4e-04	0.031	0.0234	0.0227	0.0698	0.0155	0.1263	0.0031
11	rs74807326	66686250	0.88	0.538208189821859	0.78	0.709419594942363	0.155191140438552	0.233794382761403	0.0115	0.0203	0.0151	0.0018	0.1569	0.002	0.0017	0.0721	6e-04	0.1075	0.157	0.0149	0.0018	0.1149	0.0165	0.0023	0.0051	0.0029	4e-04	0.031	0.0234	0.0227	0.0698	0.0155	0.1262	0.0031
11	rs10791896	66689240	0.88	0.538208189821859	0.78	0.709419594942363	0.154787693563844	0.229297815507276	0.0115	0.0203	0.0152	0.0018	0.1568	0.002	0.0017	0.0721	7e-04	0.1075	0.1571	0.0149	0.0018	0.1148	0.0165	0.0023	0.0051	0.0029	4e-04	0.031	0.0233	0.0228	0.0698	0.0155	0.1262	0.0031
11	rs34469991	66703817	0.88	0.538208189821859	0.78	0.709419594942363	0.156946572191406	0.22831455349627	0.0114	0.0204	0.0153	0.0018	0.1568	0.002	0.0017	0.0721	6e-04	0.1074	0.1573	0.0149	0.0018	0.1147	0.0165	0.0023	0.0051	0.003	4e-04	0.031	0.0232	0.0227	0.0697	0.0155	0.1262	0.003
11	rs77708031	66723133	0.88	0.538208189821859	0.78	0.709419594942363	0.157964616547941	0.225046943191918	0.0113	0.0204	0.0155	0.0018	0.1568	0.002	0.0017	0.0721	6e-04	0.1073	0.1576	0.0148	0.0018	0.1147	0.0165	0.0023	0.005	0.003	4e-04	0.031	0.0232	0.0227	0.0697	0.0154	0.1261	0.003
11	rs116881819	66725501	0.88	0.538208189821859	0.78	0.709419594942363	0.157964616547941	0.225155616494644	0.0113	0.0204	0.0156	0.0018	0.1568	0.002	0.0017	0.0721	6e-04	0.1073	0.1576	0.0148	0.0018	0.1147	0.0165	0.0023	0.005	0.003	4e-04	0.031	0.0231	0.0227	0.0697	0.0154	0.1261	0.003
11	rs118060724	66743098	0.88	0.538208189821859	0.78	0.709419594942363	0.160595338665423	0.203137143679258	0.0112	0.0205	0.0165	0.0019	0.1567	0.002	0.0018	0.0721	6e-04	0.1067	0.158	0.0149	0.0018	0.1147	0.0165	0.0023	0.005	0.003	4e-04	0.031	0.023	0.0227	0.0693	0.0154	0.1259	0.003
11	rs4930187	66744119	0.88	0.538208189821859	0.78	0.709419594942363	0.161489402876753	0.203557499282664	0.0112	0.0205	0.0166	0.0019	0.1567	0.002	0.0018	0.0721	6e-04	0.1067	0.158	0.0149	0.0018	0.1146	0.0165	0.0023	0.0049	0.003	4e-04	0.031	0.023	0.0227	0.0692	0.0154	0.1259	0.003
11	rs11227644	66759734	0.88	0.538208189821859	0.78	0.709419594942363	0.165863448046784	0.200621126275782	0.011	0.0206	0.0169	0.0019	0.157	0.002	0.0018	0.0722	6e-04	0.1069	0.1581	0.0148	0.0019	0.1147	0.0165	0.0023	0.0049	0.003	4e-04	0.0309	0.0229	0.0226	0.0688	0.0153	0.1257	0.003
11	rs17584120	66770467	0.88	0.538208189821859	0.78	0.709419594942363	0.171159906483048	0.197803209103784	0.0109	0.0207	0.0172	0.002	0.157	0.002	0.0018	0.0722	6e-04	0.107	0.1583	0.0148	0.0019	0.1147	0.0165	0.0023	0.0049	0.003	4e-04	0.0309	0.0228	0.0226	0.0685	0.0153	0.1255	0.0029
11	rs77403559	66780054	0.88	0.538208189821859	0.78	0.709419594942363	0.173233893235638	0.199262679447104	0.0109	0.0207	0.0173	0.002	0.1569	0.002	0.0018	0.0723	6e-04	0.1071	0.1583	0.0148	0.0019	0.1147	0.0165	0.0023	0.0049	0.003	4e-04	0.0309	0.0228	0.0225	0.0684	0.0153	0.1255	0.0029
11	rs75191158	66781757	0.89	0.491600132839596	0.78	0.709419594942363	0.182635490975948	0.19968033298259	0.0108	0.0207	0.0174	0.002	0.1567	0.0021	0.0019	0.0723	6e-04	0.1075	0.1585	0.0149	0.0019	0.1148	0.0165	0.0024	0.0048	0.0031	4e-04	0.0311	0.0227	0.0224	0.068	0.0152	0.1254	0.0029
11	rs1892928	66794108	0.89	0.491600132839596	0.78	0.709419594942363	0.221706913879732	0.208200494923219	0.0105	0.0206	0.0179	0.0022	0.1565	0.0022	0.002	0.0723	6e-04	0.1092	0.1584	0.0149	0.0019	0.115	0.0164	0.0025	0.0048	0.0031	4e-04	0.0316	0.0224	0.0219	0.0664	0.0151	0.1251	0.0028
11	rs61891299	66806043	0.89	0.491600132839596	0.78	0.709419594942363	0.240769475353711	0.217805015442632	0.0104	0.0206	0.0181	0.0023	0.1564	0.0022	0.002	0.0723	6e-04	0.1099	0.1582	0.015	0.0019	0.1153	0.0164	0.0025	0.0049	0.0032	4e-04	0.0318	0.0223	0.0217	0.0658	0.015	0.1248	0.0028
11	rs11227664	66807561	0.89	0.491600132839596	0.78	0.709419594942363	0.242198524965616	0.219096369421157	0.0104	0.0206	0.0181	0.0023	0.1564	0.0022	0.002	0.0723	6e-04	0.11	0.1582	0.015	0.0019	0.1153	0.0164	0.0025	0.0049	0.0032	4e-04	0.0318	0.0223	0.0217	0.0658	0.015	0.1248	0.0028
11	rs3741190	66816507	0.89	0.491600132839596	0.78	0.709419594942363	0.25335366653211	0.22157844819789	0.0103	0.0206	0.0181	0.0023	0.1563	0.0022	0.002	0.0722	6e-04	0.1106	0.158	0.015	0.0019	0.1155	0.0163	0.0026	0.0049	0.0032	4e-04	0.0319	0.0223	0.0217	0.0653	0.0149	0.1247	0.0028
11	rs7112925	66826160	0.89	0.491600132839596	0.78	0.709419594942363	0.264055805506604	0.221038087386348	0.0102	0.0205	0.0183	0.0025	0.1564	0.0022	0.0021	0.0721	6e-04	0.111	0.1576	0.0151	0.0019	0.1161	0.0162	0.0027	0.005	0.0032	4e-04	0.0319	0.0223	0.0219	0.0648	0.0148	0.1242	0.0027
11	rs11227673	66832528	0.9	0.447749409690379	0.78	0.709419594942363	0.267569845822541	0.22179471331905	0.0102	0.0205	0.0184	0.0025	0.1564	0.0022	0.0021	0.072	6e-04	0.1111	0.1576	0.0151	0.0019	0.1162	0.0162	0.0026	0.005	0.0032	4e-04	0.0319	0.0223	0.0219	0.0648	0.0148	0.1242	0.0027
11	rs34270544	66837996	0.9	0.447749409690379	0.78	0.709419594942363	0.280231323722885	0.226243288321223	0.0099	0.0203	0.0187	0.0024	0.1564	0.0022	0.002	0.0719	5e-04	0.1108	0.1579	0.0151	0.002	0.1167	0.0162	0.0025	0.005	0.0033	4e-04	0.032	0.0222	0.0218	0.0648	0.0148	0.1242	0.0026
11	rs7932636	66843350	0.9	0.447749409690379	0.78	0.709419594942363	0.324499482033826	0.247451118130598	0.0094	0.0199	0.0192	0.0023	0.1566	0.0021	0.0019	0.0716	5e-04	0.1104	0.1584	0.0149	0.002	0.1176	0.0162	0.0024	0.005	0.0033	4e-04	0.0324	0.022	0.0216	0.065	0.0148	0.1241	0.0026
11	rs7941655	66863010	0.91	0.406594937265203	0.78	0.709419594942363	0.435305801639955	0.349675121601528	0.0082	0.0193	0.0202	0.0021	0.1568	0.0017	0.0018	0.0714	5e-04	0.1088	0.1594	0.0145	0.0021	0.1194	0.0159	0.0019	0.005	0.0034	5e-04	0.0344	0.0217	0.0219	0.0653	0.0147	0.1229	0.0025
11	rs71457758	66864689	0.91	0.406594937265203	0.78	0.709419594942363	0.434539926652652	0.346817690895416	0.0082	0.0193	0.0202	0.0021	0.1568	0.0017	0.0018	0.0714	5e-04	0.1088	0.1594	0.0145	0.0021	0.1194	0.0159	0.0019	0.005	0.0034	5e-04	0.0344	0.0218	0.0219	0.0653	0.0147	0.1229	0.0025
11	rs76555356	66873960	0.91	0.406594937265203	0.78	0.709419594942363	0.428144629460659	0.320075775582771	0.0082	0.0193	0.0202	0.0021	0.1568	0.0017	0.0018	0.0714	5e-04	0.1088	0.1594	0.0145	0.0021	0.1194	0.0159	0.0019	0.005	0.0034	5e-04	0.0345	0.0218	0.0219	0.0653	0.0147	0.1228	0.0025
11	rs11227690	66874288	0.91	0.406594937265203	0.78	0.709419594942363	0.427969276662228	0.318137967515248	0.0082	0.0193	0.0202	0.0021	0.1568	0.0017	0.0018	0.0715	5e-04	0.1088	0.1594	0.0145	0.0021	0.1193	0.0159	0.0019	0.005	0.0034	5e-04	0.0345	0.0217	0.0219	0.0652	0.0147	0.1228	0.0025
11	rs7937611	66882995	0.91	0.406594937265203	0.78	0.709419594942363	0.419536439447235	0.309221134621702	0.0082	0.0194	0.0202	0.0021	0.1569	0.0017	0.0018	0.0716	5e-04	0.1091	0.1596	0.0145	0.0021	0.1191	0.0159	0.0019	0.0048	0.0034	5e-04	0.0345	0.0216	0.0219	0.0651	0.0147	0.1229	0.0025
11	rs117506904	66883658	0.91	0.406594937265203	0.78	0.709419594942363	0.419247141100649	0.308741294732316	0.0082	0.0194	0.0202	0.0021	0.1569	0.0017	0.0018	0.0716	5e-04	0.1091	0.1596	0.0145	0.0021	0.1191	0.0159	0.0019	0.0048	0.0034	5e-04	0.0345	0.0216	0.0219	0.0651	0.0147	0.1229	0.0025
11	rs74485778	66884782	0.91	0.406594937265203	0.78	0.709419594942363	0.418842290445036	0.308261677107082	0.0082	0.0194	0.0202	0.0021	0.1569	0.0017	0.0018	0.0716	5e-04	0.1091	0.1596	0.0145	0.0021	0.1191	0.0159	0.0019	0.0048	0.0034	5e-04	0.0345	0.0216	0.0219	0.0651	0.0147	0.1229	0.0025
11	rs117538255	66885213	0.91	0.406594937265203	0.78	0.709419594942363	0.41872665462588	0.309221134621702	0.0082	0.0194	0.0202	0.0021	0.1569	0.0017	0.0018	0.0716	5e-04	0.1091	0.1596	0.0145	0.0021	0.1191	0.0159	0.0019	0.0048	0.0034	5e-04	0.0345	0.0216	0.0219	0.0651	0.0147	0.123	0.0025
11	rs56088284	66899619	0.91	0.406594937265203	0.78	0.709419594942363	0.418090942058749	0.302762128271929	0.0082	0.0194	0.0202	0.0021	0.1569	0.0017	0.0018	0.0716	5e-04	0.1091	0.1596	0.0145	0.0021	0.1191	0.0159	0.0019	0.0048	0.0034	5e-04	0.0345	0.0216	0.0219	0.0651	0.0147	0.123	0.0025
11	rs72928907	66922932	0.91	0.406594937265203	0.78	0.709419594942363	0.417628908045389	0.299072695081142	0.0082	0.0194	0.0203	0.0021	0.1569	0.0017	0.0018	0.0716	5e-04	0.109	0.1596	0.0145	0.0021	0.1191	0.0159	0.0019	0.0048	0.0034	5e-04	0.0345	0.0216	0.022	0.0651	0.0147	0.123	0.0025
11	rs117044492	66934577	0.91	0.406594937265203	0.78	0.709419594942363	0.417397986553619	0.298953907724961	0.0082	0.0194	0.0203	0.0021	0.1569	0.0017	0.0018	0.0716	5e-04	0.109	0.1596	0.0145	0.0021	0.1191	0.0159	0.0019	0.0048	0.0034	5e-04	0.0345	0.0216	0.022	0.0651	0.0147	0.123	0.0025
11	rs12790261	66988048	0.91	0.406594937265203	0.77	0.773176121721263	0.412391212587344	0.289262050115139	0.0082	0.0193	0.0203	0.0021	0.1569	0.0017	0.0018	0.0717	5e-04	0.1087	0.1595	0.0145	0.0021	0.1191	0.0159	0.0019	0.0048	0.0034	5e-04	0.0345	0.0216	0.0223	0.065	0.0147	0.1231	0.0025
11	rs7113390	66992232	0.91	0.406594937265203	0.77	0.773176121721263	0.412678140960142	0.290085620434842	0.0082	0.0193	0.0203	0.0021	0.1569	0.0017	0.0018	0.0716	5e-04	0.1086	0.1596	0.0145	0.0021	0.1191	0.0159	0.0019	0.0048	0.0034	5e-04	0.0345	0.0216	0.0223	0.065	0.0147	0.1231	0.0025
11	rs3741189	66995603	0.91	0.406594937265203	0.77	0.773176121721263	0.41313743380271	0.289850242052787	0.0082	0.0193	0.0203	0.0021	0.1569	0.0017	0.0018	0.0716	5e-04	0.1086	0.1596	0.0145	0.0021	0.1191	0.0159	0.0019	0.0048	0.0034	5e-04	0.0345	0.0216	0.0223	0.065	0.0147	0.1232	0.0025
11	rs78909794	66999842	0.91	0.406594937265203	0.77	0.773176121721263	0.413080008236215	0.28820422044287	0.0082	0.0193	0.0203	0.0021	0.1569	0.0017	0.0018	0.0716	5e-04	0.1086	0.1596	0.0145	0.0021	0.1191	0.0159	0.0019	0.0048	0.0034	5e-04	0.0345	0.0216	0.0223	0.065	0.0147	0.1232	0.0025
11	rs11227745	67000616	0.91	0.406594937265203	0.77	0.773176121721263	0.413080008236215	0.2887917581057	0.0082	0.0193	0.0203	0.0021	0.1569	0.0017	0.0018	0.0716	5e-04	0.1086	0.1596	0.0145	0.0021	0.1191	0.0159	0.0019	0.0048	0.0034	5e-04	0.0345	0.0216	0.0223	0.065	0.0147	0.1232	0.0025
11	rs12223898	67020500	0.91	0.406594937265203	0.77	0.773176121721263	0.408670226023518	0.285740545131732	0.0082	0.0193	0.0203	0.0021	0.1569	0.0017	0.0018	0.0715	5e-04	0.1086	0.1597	0.0145	0.0021	0.1191	0.0159	0.0019	0.0048	0.0034	5e-04	0.0345	0.0216	0.0223	0.065	0.0147	0.1232	0.0025
11	rs116903927	67022766	0.91	0.406594937265203	0.78	0.709419594942363	0.40907013676551	0.286092103997928	0.0082	0.0193	0.0203	0.0021	0.1569	0.0017	0.0018	0.0715	5e-04	0.1086	0.1597	0.0145	0.0021	0.1191	0.0159	0.0019	0.0048	0.0034	5e-04	0.0345	0.0216	0.0223	0.065	0.0147	0.1232	0.0025
11	rs7952436	67024534	0.91	0.406594937265203	0.78	0.709419594942363	0.409012994669465	0.285623388143333	0.0082	0.0193	0.0203	0.0021	0.1569	0.0017	0.0018	0.0715	5e-04	0.1086	0.1597	0.0145	0.0021	0.1191	0.0159	0.0019	0.0048	0.0034	5e-04	0.0345	0.0216	0.0223	0.065	0.0147	0.1232	0.0025
11	rs11605263	67033076	0.91	0.406594937265203	0.78	0.709419594942363	0.409241587031545	0.281415529870671	0.0082	0.0193	0.0203	0.0021	0.157	0.0017	0.0018	0.0714	6e-04	0.1085	0.1597	0.0145	0.0021	0.1191	0.0159	0.0019	0.0048	0.0034	4e-04	0.0345	0.0216	0.0223	0.065	0.0147	0.1232	0.0025
11	rs35590263	67039030	0.91	0.406594937265203	0.78	0.709419594942363	0.409127282857944	0.282816026903884	0.0082	0.0193	0.0203	0.0021	0.157	0.0017	0.0018	0.0713	6e-04	0.1085	0.1597	0.0145	0.0021	0.1191	0.016	0.0019	0.0048	0.0034	4e-04	0.0345	0.0216	0.0223	0.065	0.0147	0.1232	0.0025
11	rs117262072	67046076	0.91	0.406594937265203	0.78	0.709419594942363	0.407186558345805	0.281648798188484	0.0082	0.0193	0.0203	0.0021	0.157	0.0017	0.0018	0.0713	6e-04	0.1085	0.1597	0.0145	0.0021	0.1191	0.016	0.0019	0.0048	0.0034	4e-04	0.0345	0.0216	0.0223	0.0651	0.0147	0.1232	0.0025
11	rs35965170	67059499	0.91	0.406594937265203	0.78	0.709419594942363	0.402751787008229	0.286561054103229	0.0081	0.0193	0.0203	0.0021	0.1571	0.0017	0.0018	0.071	6e-04	0.1084	0.1597	0.0145	0.0021	0.1191	0.016	0.0019	0.0048	0.0034	4e-04	0.0346	0.0216	0.0223	0.0654	0.0147	0.1231	0.0026
11	rs2298815	67068859	0.91	0.406594937265203	0.78	0.709419594942363	0.403886584991391	0.278969794203787	0.0081	0.0193	0.0204	0.0021	0.1571	0.0016	0.0018	0.0707	6e-04	0.1083	0.1597	0.0145	0.0021	0.1191	0.016	0.0019	0.0048	0.0034	4e-04	0.0346	0.0216	0.0223	0.0656	0.0147	0.1231	0.0026
11	rs61731165	67074393	0.91	0.406594937265203	0.78	0.709419594942363	0.405933259159274	0.274792405041777	0.0081	0.0193	0.0205	0.0021	0.1572	0.0016	0.0018	0.0706	6e-04	0.1083	0.1597	0.0145	0.0021	0.1191	0.016	0.0019	0.0048	0.0034	4e-04	0.0346	0.0216	0.0223	0.0656	0.0147	0.1231	0.0026
11	rs78252461	67079076	0.91	0.406594937265203	0.78	0.709419594942363	0.408898722466982	0.275487288011434	0.0081	0.0193	0.0205	0.0021	0.1572	0.0016	0.0018	0.0706	6e-04	0.1083	0.1597	0.0145	0.0021	0.119	0.016	0.0019	0.0048	0.0034	4e-04	0.0346	0.0216	0.0223	0.0656	0.0147	0.1231	0.0026
11	rs1573536	67079177	0.91	0.406594937265203	0.78	0.709419594942363	0.408955856569918	0.275719035853756	0.0081	0.0193	0.0205	0.0021	0.1572	0.0016	0.0018	0.0706	6e-04	0.1083	0.1597	0.0145	0.0021	0.119	0.016	0.0019	0.0048	0.0034	4e-04	0.0346	0.0216	0.0223	0.0656	0.0147	0.1231	0.0026
11	rs34363608	67087768	0.91	0.406594937265203	0.78	0.709419594942363	0.420462862100023	0.268907857295775	0.0081	0.0193	0.0207	0.0021	0.1572	0.0017	0.0018	0.0703	6e-04	0.1082	0.1597	0.0145	0.0021	0.119	0.016	0.0018	0.0048	0.0035	4e-04	0.0347	0.0217	0.0223	0.0656	0.0147	0.1231	0.0026
11	rs2256154	67090571	0.91	0.406594937265203	0.78	0.709419594942363	0.417455710956268	0.26592313197006	0.0081	0.0193	0.0207	0.0021	0.1572	0.0017	0.0018	0.0703	6e-04	0.1082	0.1597	0.0145	0.0021	0.119	0.016	0.0018	0.0048	0.0035	4e-04	0.0347	0.0217	0.0224	0.0656	0.0147	0.1231	0.0026
11	rs11227768	67093486	0.91	0.406594937265203	0.79	0.649136622646432	0.417571171702265	0.267758661016164	0.0081	0.0193	0.0207	0.0021	0.1572	0.0017	0.0018	0.0703	6e-04	0.1082	0.1597	0.0145	0.0021	0.119	0.016	0.0018	0.0048	0.0035	4e-04	0.0347	0.0217	0.0223	0.0656	0.0147	0.1231	0.0026
11	rs72932715	67099241	0.91	0.406594937265203	0.79	0.649136622646432	0.420115334346283	0.273519860103725	0.0081	0.0192	0.0207	0.0021	0.1572	0.0017	0.0018	0.0703	6e-04	0.1082	0.1598	0.0145	0.0021	0.119	0.016	0.0018	0.0048	0.0035	4e-04	0.0348	0.0217	0.0223	0.0656	0.0147	0.1231	0.0026
11	rs6560	67119427	0.91	0.406594937265203	0.8	0.592267592767429	0.420289080336486	0.277226858718505	0.0081	0.0192	0.0208	0.0021	0.1573	0.0017	0.0018	0.0702	6e-04	0.1082	0.1598	0.0145	0.0021	0.119	0.016	0.0018	0.0048	0.0034	4e-04	0.0348	0.0217	0.0224	0.0655	0.0147	0.1231	0.0026
11	rs3909167	67124992	0.91	0.406594937265203	0.8	0.592267592767429	0.41999952356171	0.279202439070719	0.0081	0.0192	0.0208	0.0021	0.1573	0.0017	0.0018	0.0702	6e-04	0.1082	0.1598	0.0145	0.0021	0.119	0.016	0.0018	0.0048	0.0034	4e-04	0.0348	0.0217	0.0224	0.0655	0.0147	0.1231	0.0026
11	rs78755659	67132804	0.91	0.406594937265203	0.8	0.592267592767429	0.420404930870881	0.281298917916753	0.0081	0.0192	0.0208	0.0021	0.1573	0.0017	0.0018	0.0702	6e-04	0.1082	0.1599	0.0145	0.0021	0.119	0.016	0.0018	0.0048	0.0034	4e-04	0.0348	0.0217	0.0223	0.0655	0.0147	0.1231	0.0025
11	rs72932730	67133600	0.91	0.406594937265203	0.8	0.592267592767429	0.420462862100023	0.281998811628189	0.0081	0.0192	0.0207	0.0021	0.1573	0.0017	0.0018	0.0702	6e-04	0.1082	0.1599	0.0145	0.0021	0.119	0.016	0.0018	0.0048	0.0034	4e-04	0.0348	0.0217	0.0223	0.0655	0.0147	0.1231	0.0025
11	rs3781941	67136981	0.91	0.406594937265203	0.8	0.592267592767429	0.418495430722339	0.286795616918561	0.0081	0.0192	0.0207	0.0021	0.1573	0.0017	0.0018	0.0701	6e-04	0.1082	0.16	0.0146	0.0021	0.119	0.016	0.0018	0.0048	0.0034	4e-04	0.0348	0.0217	0.0223	0.0655	0.0147	0.1231	0.0025
11	rs2066490	67160933	0.91	0.406594937265203	0.8	0.592267592767429	0.389259523740022	0.29812279422906	0.008	0.0192	0.0207	0.0021	0.1572	0.0017	0.0018	0.0698	6e-04	0.1076	0.1606	0.0154	0.0021	0.1192	0.0162	0.0018	0.0048	0.0034	3e-04	0.0348	0.0216	0.0224	0.0649	0.0147	0.123	0.0025
11	rs17881103	67165254	0.91	0.406594937265203	0.8	0.592267592767429	0.387366877288077	0.298597630910334	0.008	0.0192	0.0207	0.0021	0.1572	0.0017	0.0018	0.0697	6e-04	0.1077	0.1605	0.0155	0.0021	0.1192	0.0162	0.0018	0.0048	0.0034	3e-04	0.0348	0.0216	0.0224	0.0649	0.0147	0.123	0.0025
11	rs1064876	67165760	0.91	0.406594937265203	0.8	0.592267592767429	0.3872556904667	0.300737207556742	0.008	0.0192	0.0207	0.0021	0.1572	0.0017	0.0018	0.0697	6e-04	0.1077	0.1605	0.0155	0.0021	0.1192	0.0162	0.0018	0.0048	0.0035	3e-04	0.0348	0.0216	0.0224	0.0649	0.0147	0.123	0.0025
11	rs2286620	67166984	0.91	0.406594937265203	0.8	0.592267592767429	0.387033365281818	0.301451419550361	0.008	0.0192	0.0207	0.0021	0.1572	0.0017	0.0018	0.0697	6e-04	0.1077	0.1605	0.0156	0.0021	0.1193	0.0162	0.0018	0.0048	0.0035	3e-04	0.0348	0.0216	0.0224	0.0649	0.0147	0.123	0.0025
11	rs61891592	67167792	0.91	0.406594937265203	0.8	0.592267592767429	0.386033701672009	0.301570504342006	0.008	0.0192	0.0207	0.0021	0.1572	0.0017	0.0019	0.0697	6e-04	0.1077	0.1605	0.0156	0.0021	0.1193	0.0162	0.0018	0.0048	0.0035	3e-04	0.0348	0.0216	0.0223	0.0648	0.0147	0.123	0.0025
11	rs11227785	67174881	0.91	0.406594937265203	0.8	0.592267592767429	0.377644360495832	0.288909309296894	0.008	0.0192	0.0207	0.0021	0.1571	0.0017	0.0021	0.0697	6e-04	0.1076	0.1602	0.0158	0.0022	0.1194	0.0162	0.0018	0.0048	0.0035	3e-04	0.0348	0.0216	0.0224	0.0648	0.0147	0.1229	0.0024
11	rs35121740	67175349	0.91	0.406594937265203	0.81	0.53874877155386	0.375452200382545	0.290438796772111	0.008	0.0192	0.0207	0.0021	0.1571	0.0017	0.0022	0.0696	6e-04	0.1076	0.1601	0.0158	0.0022	0.1194	0.0162	0.0018	0.0048	0.0035	3e-04	0.0348	0.0216	0.0224	0.0648	0.0147	0.1229	0.0024
11	rs61734601	67184725	0.91	0.406594937265203	0.81	0.53874877155386	0.368155838019279	0.287382279670815	0.008	0.0192	0.0207	0.0021	0.157	0.0017	0.0022	0.0696	6e-04	0.1076	0.1601	0.0161	0.0022	0.1194	0.0162	0.0019	0.0048	0.0035	3e-04	0.0348	0.0216	0.0224	0.0647	0.0147	0.1228	0.0024
11	rs1626067	67192555	0.91	0.406594937265203	0.81	0.53874877155386	0.3280624563973	0.261465553772957	0.0078	0.0192	0.0208	0.0022	0.1567	0.0018	0.0023	0.0684	6e-04	0.1073	0.1601	0.0172	0.0022	0.1201	0.0163	0.0019	0.0049	0.0035	3e-04	0.0348	0.0215	0.0226	0.0645	0.0146	0.1226	0.0024
11	rs1638588	67199706	0.91	0.406594937265203	0.81	0.53874877155386	0.325413732762248	0.27121082374264	0.0077	0.0196	0.0211	0.002	0.1565	0.002	0.0024	0.068	5e-04	0.1075	0.1598	0.0172	0.0022	0.1212	0.0163	0.0018	0.005	0.0033	2e-04	0.0348	0.0212	0.0226	0.0647	0.0146	0.1221	0.0022
11	Affx-5731786	67200819	0.91	0.406594937265203	0.81	0.53874877155386	0.326482058835673	0.271095530975335	0.0077	0.0196	0.0211	0.002	0.1565	0.002	0.0024	0.068	5e-04	0.1075	0.1598	0.0172	0.0022	0.1212	0.0163	0.0018	0.005	0.0033	2e-04	0.0348	0.0212	0.0226	0.0647	0.0146	0.1221	0.0022
11	rs60969594	67203442	0.91	0.406594937265203	0.8	0.592267592767429	0.326583899642724	0.269828313292017	0.0077	0.0196	0.0211	0.002	0.1565	0.002	0.0024	0.068	5e-04	0.1075	0.1598	0.0172	0.0022	0.1212	0.0163	0.0018	0.005	0.0033	2e-04	0.0348	0.0212	0.0226	0.0647	0.0146	0.1221	0.0022
11	rs949252	67218909	0.91	0.406594937265203	0.8	0.592267592767429	0.326991428862942	0.286443794630137	0.0077	0.0196	0.0211	0.002	0.1565	0.002	0.0024	0.0679	5e-04	0.1075	0.1598	0.0172	0.0022	0.1212	0.0163	0.0018	0.005	0.0033	2e-04	0.0348	0.0212	0.0226	0.0647	0.0146	0.1221	0.0022
11	rs949251	67219002	0.91	0.406594937265203	0.8	0.592267592767429	0.326991428862942	0.286795616918561	0.0077	0.0196	0.0211	0.002	0.1565	0.002	0.0024	0.0679	5e-04	0.1075	0.1598	0.0172	0.0022	0.1212	0.0163	0.0018	0.005	0.0033	2e-04	0.0348	0.0212	0.0226	0.0647	0.0146	0.1221	0.0022
11	rs1638559	67219247	0.91	0.406594937265203	0.8	0.592267592767429	0.326991428862942	0.28691292025268	0.0077	0.0196	0.0211	0.002	0.1565	0.002	0.0024	0.0679	5e-04	0.1075	0.1598	0.0172	0.0022	0.1212	0.0163	0.0018	0.005	0.0033	2e-04	0.0348	0.0212	0.0226	0.0647	0.0146	0.1221	0.0022
11	rs1790756	67220004	0.91	0.406594937265203	0.8	0.592267592767429	0.32683857428343	0.287617046972119	0.0077	0.0196	0.0211	0.002	0.1565	0.002	0.0024	0.0679	5e-04	0.1075	0.1598	0.0172	0.0022	0.1212	0.0163	0.0018	0.005	0.0033	2e-04	0.0348	0.0212	0.0226	0.0647	0.0146	0.1221	0.0022
11	rs1638560	67220175	0.91	0.406594937265203	0.8	0.592267592767429	0.32683857428343	0.287734452506649	0.0077	0.0196	0.0211	0.002	0.1565	0.002	0.0024	0.0679	5e-04	0.1075	0.1598	0.0172	0.0022	0.1212	0.0163	0.0018	0.005	0.0033	2e-04	0.0348	0.0212	0.0226	0.0647	0.0146	0.1221	0.0022
11	rs1790765	67223086	0.91	0.406594937265203	0.8	0.592267592767429	0.32683857428343	0.28550624581189	0.0077	0.0196	0.0211	0.002	0.1565	0.002	0.0024	0.0679	5e-04	0.1075	0.1598	0.0172	0.0022	0.1213	0.0163	0.0018	0.005	0.0033	2e-04	0.0348	0.0212	0.0226	0.0648	0.0146	0.1221	0.0022
11	rs12803635	67224391	0.91	0.406594937265203	0.8	0.592267592767429	0.327807283915458	0.281765454544118	0.0077	0.0196	0.0211	0.0021	0.1565	0.002	0.0024	0.0678	4e-04	0.1075	0.1598	0.0172	0.0022	0.1213	0.0163	0.0018	0.005	0.0033	2e-04	0.0348	0.0212	0.0226	0.0648	0.0146	0.1222	0.0022
11	rs11601325	67227006	0.91	0.406594937265203	0.8	0.592267592767429	0.327399223635874	0.278156006481766	0.0077	0.0196	0.0211	0.0021	0.1565	0.002	0.0024	0.0678	4e-04	0.1074	0.1598	0.0172	0.0022	0.1213	0.0163	0.0018	0.005	0.0033	2e-04	0.0348	0.0212	0.0226	0.0648	0.0146	0.1222	0.0022
11	rs11603236	67230755	0.91	0.406594937265203	0.8	0.592267592767429	0.327552215129134	0.273751096270403	0.0077	0.0196	0.0211	0.0021	0.1565	0.002	0.0024	0.0678	4e-04	0.1074	0.1598	0.0172	0.0022	0.1213	0.0163	0.0018	0.005	0.0033	2e-04	0.0348	0.0212	0.0226	0.0648	0.0146	0.1222	0.0022
11	rs117320030	67230908	0.91	0.406594937265203	0.8	0.592267592767429	0.326736691977926	0.272249140998348	0.0077	0.0196	0.0211	0.0021	0.1565	0.002	0.0024	0.0678	4e-04	0.1074	0.1598	0.0172	0.0022	0.1213	0.0163	0.0018	0.005	0.0033	2e-04	0.0348	0.0212	0.0226	0.0648	0.0146	0.1221	0.0022
11	rs3741168	67235351	0.91	0.406594937265203	0.81	0.53874877155386	0.326329328751516	0.277923629930956	0.0077	0.0196	0.0211	0.0021	0.1565	0.002	0.0024	0.0677	4e-04	0.1074	0.1598	0.0172	0.0022	0.1214	0.0163	0.0018	0.005	0.0033	2e-04	0.0348	0.0212	0.0227	0.0648	0.0146	0.1221	0.0022
11	rs12795957	67242216	0.91	0.406594937265203	0.81	0.53874877155386	0.324296497947411	0.275023972571688	0.0077	0.0196	0.0211	0.0021	0.1565	0.002	0.0024	0.0677	4e-04	0.1074	0.1598	0.0172	0.0022	0.1214	0.0163	0.0018	0.0051	0.0033	2e-04	0.0348	0.0212	0.0227	0.0648	0.0146	0.1221	0.0022
11	rs12421867	67243330	0.91	0.406594937265203	0.81	0.53874877155386	0.321865874730653	0.276066770175467	0.0077	0.0196	0.0211	0.0021	0.1565	0.002	0.0024	0.0677	4e-04	0.1073	0.1599	0.0172	0.0022	0.1215	0.0163	0.0018	0.0051	0.0033	2e-04	0.0348	0.0212	0.0227	0.0648	0.0146	0.1221	0.0022
11	rs751567	67258805	0.91	0.406594937265203	0.81	0.53874877155386	0.316682511560504	0.294332320499874	0.0076	0.0196	0.0211	0.0021	0.1565	0.002	0.0024	0.0671	5e-04	0.1075	0.1598	0.0172	0.0022	0.1217	0.0164	0.0018	0.0051	0.0033	2e-04	0.0348	0.0211	0.0225	0.0649	0.0146	0.1221	0.0022
11	rs117361885	67277988	0.91	0.406594937265203	0.81	0.53874877155386	0.311543358514328	0.315599880819916	0.0076	0.0195	0.0212	0.0022	0.1564	0.002	0.0024	0.0663	5e-04	0.1078	0.1597	0.0174	0.0022	0.122	0.0166	0.0019	0.0051	0.0033	2e-04	0.0348	0.0211	0.0223	0.065	0.0147	0.122	0.0021
11	rs74435565	67282071	0.91	0.406594937265203	0.81	0.53874877155386	0.310749016725291	0.31704947963292	0.0076	0.0195	0.0212	0.0022	0.1564	0.002	0.0024	0.0662	5e-04	0.1078	0.1597	0.0174	0.0022	0.1221	0.0166	0.0019	0.0051	0.0033	2e-04	0.0349	0.021	0.0223	0.0651	0.0147	0.122	0.0021
11	rs2276118	67288594	0.91	0.406594937265203	0.81	0.53874877155386	0.303844180899323	0.343843232318371	0.0076	0.0194	0.0212	0.0023	0.1564	0.002	0.0025	0.0656	5e-04	0.1081	0.1594	0.0174	0.0022	0.1223	0.0167	0.0019	0.0052	0.0033	2e-04	0.0349	0.021	0.0221	0.0652	0.0148	0.1219	0.0021
11	rs72936837	67306019	0.91	0.406594937265203	0.81	0.53874877155386	0.306793355832913	0.312947403340228	0.0075	0.0193	0.0215	0.0024	0.1561	0.002	0.0026	0.0643	5e-04	0.1084	0.1589	0.0176	0.0023	0.1226	0.0169	0.002	0.0053	0.0034	3e-04	0.035	0.0208	0.0224	0.0657	0.0148	0.1216	0.0021
11	rs611663	67312221	0.91	0.406594937265203	0.81	0.53874877155386	0.304678250154086	0.307662468003358	0.0075	0.0193	0.0215	0.0024	0.156	0.0021	0.0026	0.0642	5e-04	0.1085	0.1589	0.0176	0.0023	0.1226	0.0169	0.002	0.0053	0.0034	3e-04	0.035	0.0208	0.0224	0.0658	0.0149	0.1215	0.0021
11	rs7952081	67324933	0.91	0.406594937265203	0.81	0.53874877155386	0.298427975935749	0.297173804336051	0.0075	0.0194	0.0216	0.0024	0.1562	0.0021	0.0026	0.0639	5e-04	0.1086	0.1589	0.0176	0.0023	0.1227	0.017	0.002	0.0053	0.0034	3e-04	0.0351	0.0203	0.0226	0.0659	0.0149	0.1211	0.0021
11	rs688878	67339949	0.91	0.406594937265203	0.81	0.53874877155386	0.297360631964233	0.317291270484632	0.0075	0.0194	0.0215	0.0024	0.156	0.0021	0.0026	0.0638	5e-04	0.1088	0.1589	0.0176	0.0023	0.1228	0.017	0.002	0.0053	0.0034	3e-04	0.0351	0.0203	0.0226	0.0658	0.0149	0.1211	0.0021
11	rs117420699	67342203	0.91	0.406594937265203	0.81	0.53874877155386	0.298476539853316	0.326397518023405	0.0075	0.0194	0.0215	0.0024	0.1561	0.0021	0.0026	0.0637	5e-04	0.1088	0.159	0.0176	0.0023	0.1229	0.0171	0.002	0.0053	0.0034	3e-04	0.0352	0.0203	0.0226	0.0657	0.0148	0.1211	0.0021
11	rs76835094	67344150	0.91	0.406594937265203	0.81	0.53874877155386	0.299448699646236	0.331040118445751	0.0075	0.0194	0.0215	0.0024	0.1561	0.0021	0.0025	0.0637	5e-04	0.1088	0.1591	0.0175	0.0023	0.123	0.0171	0.002	0.0053	0.0034	3e-04	0.0353	0.0203	0.0226	0.0656	0.0148	0.1211	0.0021
11	rs7927381	67346743	0.91	0.406594937265203	0.81	0.53874877155386	0.298185219318354	0.331529927061795	0.0075	0.0194	0.0215	0.0024	0.1561	0.0021	0.0025	0.0637	5e-04	0.1087	0.1591	0.0175	0.0023	0.123	0.0171	0.002	0.0053	0.0034	3e-04	0.0353	0.0203	0.0226	0.0656	0.0148	0.1211	0.0021
11	rs7927657	67346988	0.91	0.406594937265203	0.81	0.53874877155386	0.29823376224551	0.339888818630347	0.0075	0.0194	0.0215	0.0024	0.1561	0.0021	0.0025	0.0637	5e-04	0.1087	0.1591	0.0175	0.0023	0.123	0.0171	0.002	0.0053	0.0034	3e-04	0.0353	0.0203	0.0226	0.0656	0.0148	0.1211	0.0021
11	rs762803	67352256	0.91	0.406594937265203	0.81	0.53874877155386	0.317785927883935	0.31042170516544	0.0076	0.0195	0.0214	0.0021	0.1562	0.002	0.0022	0.0636	8e-04	0.1087	0.1588	0.0175	0.0024	0.123	0.0171	0.0018	0.005	0.0037	4e-04	0.0353	0.0202	0.0226	0.0655	0.0148	0.1211	0.0027
11	rs1695	67352689	0.91	0.406594937265203	0.81	0.53874877155386	0.361147187136644	0.28550624581189	0.0077	0.0197	0.0213	0.0017	0.1564	0.0019	0.002	0.0636	0.0011	0.1088	0.1586	0.0175	0.0025	0.1229	0.0171	0.0017	0.0047	0.004	5e-04	0.0352	0.0202	0.0226	0.0655	0.0149	0.1207	0.0031
11	rs1138272	67353579	0.91	0.406594937265203	0.8	0.592267592767429	0.362704677452992	0.289262050115139	0.0077	0.0197	0.0213	0.0017	0.1565	0.0019	0.0021	0.0636	0.0011	0.1089	0.1585	0.0175	0.0025	0.1228	0.0171	0.0018	0.0047	0.004	5e-04	0.0352	0.0202	0.0227	0.0654	0.015	0.1208	0.0031
11	rs11227844	67360264	0.91	0.406594937265203	0.8	0.592267592767429	0.36631614823924	0.270749743764592	0.0077	0.0197	0.0216	0.0018	0.1566	0.002	0.0021	0.0637	0.0011	0.1089	0.1582	0.0175	0.0025	0.1227	0.0171	0.0018	0.0048	0.004	5e-04	0.0352	0.0202	0.0227	0.0652	0.015	0.1207	0.0031
11	rs2169650	67363917	0.91	0.406594937265203	0.8	0.592267592767429	0.370054555805225	0.28001716471745	0.0077	0.0196	0.0217	0.0018	0.1566	0.002	0.0021	0.0637	0.0011	0.1089	0.1581	0.0175	0.0025	0.1226	0.0171	0.0018	0.0048	0.004	5e-04	0.0352	0.0202	0.0228	0.0651	0.015	0.1207	0.0031
11	rs12421329	67372477	0.91	0.406594937265203	0.8	0.592267592767429	0.379017756727072	0.283283331766947	0.0077	0.0196	0.0219	0.0018	0.1565	0.002	0.0021	0.0637	0.0011	0.1088	0.1579	0.0175	0.0025	0.1226	0.0172	0.0018	0.0048	0.004	5e-04	0.0351	0.0202	0.0228	0.0651	0.015	0.1206	0.0031
11	rs77500882	67372813	0.91	0.406594937265203	0.8	0.592267592767429	0.379072745285241	0.285740545131732	0.0077	0.0196	0.0219	0.0018	0.1565	0.002	0.0021	0.0637	0.0011	0.1088	0.1579	0.0175	0.0025	0.1226	0.0172	0.0018	0.0048	0.004	5e-04	0.0351	0.0202	0.0228	0.0651	0.015	0.1206	0.0031
11	rs12421762	67373669	0.91	0.406594937265203	0.8	0.592267592767429	0.379017756727072	0.286678328200725	0.0077	0.0196	0.0219	0.0018	0.1565	0.002	0.0021	0.0637	0.0011	0.1088	0.1579	0.0175	0.0025	0.1226	0.0172	0.0018	0.0048	0.004	5e-04	0.0351	0.0202	0.0228	0.0651	0.015	0.1206	0.0031
11	rs11227862	67386311	0.91	0.406594937265203	0.8	0.592267592767429	0.377918836979138	0.323596878928943	0.0076	0.0197	0.0219	0.0018	0.1565	0.002	0.0021	0.0637	0.0011	0.1089	0.1579	0.0175	0.0025	0.1226	0.0171	0.0018	0.0048	0.004	5e-04	0.0351	0.0203	0.0229	0.0651	0.015	0.1203	0.0031
11	rs76798843	67395015	0.91	0.406594937265203	0.8	0.592267592767429	0.377644360495832	0.326397518023405	0.0076	0.0197	0.0219	0.0019	0.1565	0.002	0.0021	0.0637	0.0011	0.1089	0.1579	0.0175	0.0025	0.1226	0.0171	0.0018	0.0048	0.004	5e-04	0.0351	0.0204	0.0229	0.0651	0.015	0.1202	0.0031
11	rs77633476	67400615	0.91	0.406594937265203	0.8	0.592267592767429	0.3716315568018	0.327983615755544	0.0076	0.0197	0.022	0.0019	0.1565	0.0021	0.0021	0.0636	0.0011	0.1089	0.1578	0.0175	0.0025	0.1226	0.0171	0.0019	0.0049	0.004	5e-04	0.0351	0.0205	0.0229	0.065	0.015	0.12	0.0031
11	rs117624050	67401299	0.91	0.406594937265203	0.8	0.592267592767429	0.369674413191336	0.365698988637159	0.0076	0.0197	0.022	0.0019	0.1565	0.0021	0.0022	0.0636	0.0011	0.1089	0.1577	0.0175	0.0025	0.1226	0.0171	0.0019	0.0049	0.004	5e-04	0.0351	0.0206	0.023	0.065	0.015	0.1197	0.0031
11	rs3758938	67402362	0.91	0.406594937265203	0.8	0.592267592767429	0.366208077947522	0.354535666146967	0.0076	0.0198	0.022	0.0019	0.1565	0.0021	0.0022	0.0636	0.0011	0.109	0.1576	0.0175	0.0025	0.1227	0.0171	0.0019	0.0049	0.004	5e-04	0.0351	0.0208	0.023	0.065	0.0149	0.1194	0.0031
11	rs1317935	67402937	0.91	0.406594937265203	0.81	0.53874877155386	0.376602274804938	0.375562674584918	0.0076	0.0198	0.022	0.002	0.1566	0.0021	0.0022	0.0636	0.0011	0.109	0.1575	0.0176	0.0025	0.1227	0.0171	0.0019	0.0049	0.004	5e-04	0.0351	0.0208	0.0231	0.065	0.0149	0.1194	0.0031
11	rs2514027	67406302	0.92	0.368072033098782	0.81	0.53874877155386	0.351451168526009	0.289732574626647	0.0076	0.0199	0.0223	0.0021	0.1567	0.0022	0.0023	0.0632	0.0011	0.1087	0.1562	0.0178	0.0025	0.1227	0.0174	0.0021	0.0051	0.0039	5e-04	0.0351	0.0209	0.0233	0.0649	0.015	0.1189	0.0031
11	rs117083770	67411537	0.93	0.332112317682009	0.81	0.53874877155386	0.132997266298251	0.172265620006629	0.0075	0.0208	0.0237	0.0031	0.1573	0.003	0.0034	0.0617	0.0011	0.1074	0.1529	0.0183	0.0024	0.1245	0.0186	0.0031	0.0062	0.0035	7e-04	0.0358	0.021	0.0242	0.0636	0.0157	0.1136	0.0028
11	rs77248329	67413064	0.93	0.332112317682009	0.81	0.53874877155386	0.11571631519558	0.226243288321223	0.0074	0.0208	0.0242	0.0035	0.1573	0.0032	0.0037	0.061	0.0011	0.1076	0.152	0.0186	0.0023	0.1249	0.019	0.0034	0.0066	0.0033	7e-04	0.0358	0.021	0.0245	0.0631	0.0159	0.1121	0.0027
11	rs948445	67414492	0.93	0.332112317682009	0.81	0.53874877155386	0.111396539438083	0.255672128969427	0.0074	0.021	0.0244	0.0036	0.1572	0.0033	0.0038	0.0606	0.0011	0.1077	0.1514	0.0188	0.0023	0.1251	0.0191	0.0036	0.0068	0.0033	7e-04	0.036	0.021	0.0246	0.0629	0.016	0.1112	0.0026
11	rs2514036	67415054	0.93	0.332112317682009	0.82	0.488512084344485	0.113334881411773	0.275603154425905	0.0074	0.021	0.0245	0.0037	0.1572	0.0033	0.0039	0.0607	0.0011	0.1077	0.1512	0.0188	0.0023	0.1251	0.0191	0.0036	0.0069	0.0032	7e-04	0.036	0.021	0.0247	0.0629	0.016	0.111	0.0026
11	rs948446	67416638	0.94	0.298643641979994	0.83	0.441484906400802	0.118499797055289	0.338902285951402	0.0074	0.0211	0.0247	0.0039	0.1576	0.0034	0.0041	0.0605	0.001	0.1077	0.1505	0.0189	0.0023	0.1253	0.0193	0.0038	0.0072	0.0031	6e-04	0.0362	0.021	0.025	0.0625	0.0161	0.1098	0.0025
11	rs2514039	67416963	0.94	0.298643641979994	0.84	0.397589870063919	0.109179294308292	0.32189561956848	0.0074	0.0211	0.0248	0.004	0.1577	0.0034	0.0041	0.0605	9e-04	0.1077	0.1505	0.0189	0.0023	0.1256	0.0194	0.0038	0.0072	0.0029	6e-04	0.0363	0.0209	0.0251	0.0624	0.0162	0.1096	0.0022
11	rs2509718	67418178	0.94	0.298643641979994	0.84	0.397589870063919	0.143196567390143	0.303477778828455	0.0078	0.0211	0.025	0.004	0.1574	0.0035	0.0044	0.0608	9e-04	0.1075	0.1517	0.0189	0.0023	0.1243	0.0194	0.0038	0.0074	0.0029	6e-04	0.0363	0.0211	0.0253	0.0625	0.0162	0.1089	0.0017
11	rs72934559	67418740	0.94	0.298643641979994	0.85	0.356744695657816	0.145744133774199	0.309221134621702	0.0078	0.0211	0.025	0.004	0.1574	0.0035	0.0044	0.0608	9e-04	0.1076	0.1518	0.0189	0.0022	0.1243	0.0194	0.0038	0.0074	0.0029	6e-04	0.0363	0.0211	0.0253	0.0625	0.0162	0.1089	0.0016
11	rs10736660	67419855	0.94	0.298643641979994	0.85	0.356744695657816	0.149599250159463	0.328716419914154	0.0078	0.0211	0.0251	0.004	0.1574	0.0035	0.0044	0.0608	9e-04	0.1076	0.1518	0.0189	0.0021	0.1243	0.0194	0.0038	0.0074	0.0029	5e-04	0.0363	0.0211	0.0254	0.0624	0.0162	0.1089	0.0016
11	rs61894522	67420328	0.94	0.298643641979994	0.85	0.356744695657816	0.149270225920097	0.32773945413176	0.0078	0.0211	0.025	0.004	0.1574	0.0035	0.0044	0.0608	9e-04	0.1076	0.1518	0.0189	0.0021	0.1243	0.0194	0.0038	0.0074	0.0029	5e-04	0.0363	0.0211	0.0254	0.0623	0.0162	0.1089	0.0016
11	rs1551886	67430762	0.94	0.298643641979994	0.85	0.356744695657816	0.166809648554312	0.371633636829433	0.0079	0.0211	0.0251	0.004	0.1575	0.0035	0.0044	0.0608	9e-04	0.1077	0.1519	0.019	0.0021	0.1243	0.0195	0.0038	0.0074	0.0028	5e-04	0.0363	0.021	0.0254	0.0622	0.0155	0.1093	0.0016
11	rs1551888	67433869	0.94	0.298643641979994	0.85	0.356744695657816	0.167477377940578	0.373786831923414	0.0079	0.0211	0.0251	0.0041	0.1575	0.0035	0.0044	0.0608	8e-04	0.1077	0.1519	0.019	0.0021	0.1243	0.0195	0.0038	0.0074	0.0028	5e-04	0.0363	0.021	0.0254	0.0622	0.0155	0.1092	0.0016
11	rs4930472	67440743	0.94	0.298643641979994	0.85	0.356744695657816	0.165758508707578	0.359540704723624	0.0079	0.0211	0.0252	0.004	0.1575	0.0035	0.0044	0.0608	8e-04	0.1078	0.1519	0.019	0.0021	0.1244	0.0195	0.0038	0.0074	0.0028	5e-04	0.0364	0.0209	0.0254	0.0622	0.0155	0.1091	0.0015
11	rs35632190	67441143	0.94	0.298643641979994	0.85	0.356744695657816	0.166108457428483	0.358162325622447	0.0079	0.0211	0.0252	0.0041	0.1575	0.0035	0.0044	0.0608	8e-04	0.1078	0.1519	0.019	0.0021	0.1244	0.0195	0.0038	0.0074	0.0028	5e-04	0.0364	0.0209	0.0254	0.0622	0.0155	0.1091	0.0015
11	rs3808972	67442350	0.94	0.298643641979994	0.85	0.356744695657816	0.168428934916733	0.375943519655592	0.0079	0.0211	0.0252	0.0041	0.1574	0.0035	0.0044	0.0608	8e-04	0.1077	0.1519	0.019	0.0021	0.1244	0.0195	0.0038	0.0074	0.0028	5e-04	0.0364	0.0209	0.0254	0.0623	0.0155	0.109	0.0015
11	rs17510687	67442661	0.94	0.298643641979994	0.85	0.356744695657816	0.169065053152054	0.376578502051919	0.0079	0.0211	0.0252	0.0041	0.1574	0.0035	0.0044	0.0608	8e-04	0.1076	0.1519	0.019	0.0021	0.1243	0.0195	0.0038	0.0074	0.0028	5e-04	0.0365	0.0209	0.0254	0.0624	0.0155	0.109	0.0015
11	rs12272021	67451636	0.94	0.298643641979994	0.85	0.356744695657816	0.168040883993482	0.369989442003854	0.0081	0.0213	0.0255	0.0043	0.158	0.0035	0.0045	0.061	6e-04	0.1075	0.152	0.0192	0.002	0.1241	0.0197	0.0039	0.0075	0.0028	5e-04	0.0362	0.0208	0.0256	0.0622	0.0156	0.1074	0.0015
11	rs117018931	67452985	0.94	0.298643641979994	0.85	0.356744695657816	0.167864669741214	0.37607049208189	0.0081	0.0212	0.0256	0.0043	0.1581	0.0035	0.0045	0.061	6e-04	0.1074	0.152	0.0192	0.002	0.1241	0.0197	0.0039	0.0075	0.0028	5e-04	0.0362	0.0208	0.0256	0.0622	0.0156	0.1073	0.0015
11	rs61894555	67452996	0.94	0.298643641979994	0.85	0.356744695657816	0.167829439830291	0.375562674584918	0.0081	0.0212	0.0256	0.0043	0.1581	0.0035	0.0045	0.061	6e-04	0.1074	0.152	0.0192	0.002	0.1241	0.0197	0.0039	0.0075	0.0028	5e-04	0.0362	0.0208	0.0256	0.0622	0.0156	0.1073	0.0015
11	rs78108043	67456736	0.94	0.298643641979994	0.85	0.356744695657816	0.169525341088309	0.392549713161475	0.0081	0.0212	0.0257	0.0044	0.1582	0.0035	0.0045	0.0611	6e-04	0.1074	0.152	0.0192	0.002	0.1242	0.0197	0.0039	0.0075	0.0028	5e-04	0.0362	0.0208	0.0257	0.0621	0.0156	0.107	0.0015
11	rs2514025	67457095	0.94	0.298643641979994	0.85	0.356744695657816	0.167829439830291	0.381286683764506	0.0081	0.0212	0.0257	0.0044	0.1582	0.0035	0.0045	0.0611	6e-04	0.1075	0.152	0.0192	0.002	0.1243	0.0197	0.0039	0.0075	0.0028	5e-04	0.0361	0.0208	0.0257	0.0621	0.0156	0.107	0.0015
11	rs2514048	67461945	0.94	0.298643641979994	0.85	0.356744695657816	0.165443923536514	0.456324046283904	0.0081	0.0211	0.0257	0.0045	0.1584	0.0035	0.0046	0.061	6e-04	0.1074	0.1516	0.0192	0.002	0.1245	0.0197	0.0039	0.0075	0.0027	5e-04	0.0361	0.0207	0.0259	0.0619	0.0156	0.1068	0.0015
11	rs10431114	67468845	0.94	0.298643641979994	0.85	0.356744695657816	0.150853461643737	0.411434010283075	0.0083	0.0209	0.0258	0.0047	0.1588	0.0036	0.0047	0.061	6e-04	0.1075	0.1507	0.0194	0.0021	0.1252	0.0196	0.0039	0.0076	0.0026	6e-04	0.036	0.0204	0.0264	0.0615	0.0156	0.1063	0.0015
11	rs2447585	67470547	0.94	0.298643641979994	0.85	0.356744695657816	0.146620961397324	0.402996549047423	0.0083	0.0209	0.0259	0.0047	0.1588	0.0036	0.0047	0.061	6e-04	0.1075	0.1506	0.0194	0.0021	0.1253	0.0197	0.0039	0.0076	0.0026	6e-04	0.036	0.0204	0.0264	0.0615	0.0156	0.1063	0.0015
11	rs67883055	67470924	0.94	0.298643641979994	0.85	0.356744695657816	0.147370357131715	0.401056258058075	0.0083	0.0209	0.0259	0.0047	0.1588	0.0036	0.0047	0.061	6e-04	0.1075	0.1506	0.0194	0.0021	0.1253	0.0196	0.0039	0.0076	0.0026	6e-04	0.036	0.0204	0.0264	0.0615	0.0156	0.1063	0.0015
11	rs4385902	67472905	0.94	0.298643641979994	0.85	0.356744695657816	0.152679762343665	0.431744058047374	0.0084	0.0207	0.0259	0.0047	0.1587	0.0036	0.0047	0.0611	6e-04	0.1076	0.1506	0.0194	0.002	0.1253	0.0196	0.0039	0.0076	0.0026	6e-04	0.036	0.0204	0.0264	0.0614	0.0156	0.1063	0.0015
11	rs10896194	67477371	0.94	0.298643641979994	0.85	0.356744695657816	0.161110789460621	0.484517354557188	0.0085	0.0203	0.0259	0.0048	0.1589	0.0037	0.0047	0.061	6e-04	0.1076	0.1504	0.0194	0.002	0.1254	0.0195	0.004	0.0076	0.0027	6e-04	0.0362	0.0204	0.0265	0.0613	0.0156	0.1062	0.0015
11	rs12099081	67511819	0.92	0.368072033098782	0.85	0.356744695657816	0.0654615435370256	0.690476223788165	0.0104	0.0195	0.0242	0.0054	0.1611	0.0039	0.005	0.0596	8e-04	0.1123	0.1496	0.0198	0.0019	0.1304	0.0165	0.0043	0.0073	0.0017	0.0014	0.0347	0.0197	0.0262	0.0587	0.0152	0.1038	0.0016
11	rs117984862	67515180	0.92	0.368072033098782	0.85	0.356744695657816	0.0595787388041439	0.700711474366439	0.0105	0.0195	0.0242	0.0054	0.1612	0.0039	0.005	0.0598	8e-04	0.1124	0.1492	0.0198	0.0018	0.1306	0.0164	0.0043	0.0072	0.0017	0.0014	0.0346	0.0196	0.0263	0.0587	0.0152	0.1039	0.0016
11	rs35046414	67516924	0.92	0.368072033098782	0.85	0.356744695657816	0.0551891456858593	0.677324702529313	0.0106	0.0197	0.0241	0.0054	0.1613	0.0039	0.005	0.06	9e-04	0.1124	0.1492	0.0198	0.0018	0.131	0.0164	0.0043	0.0071	0.0017	0.0014	0.0344	0.0192	0.026	0.0587	0.0152	0.104	0.0016
11	rs140614895	67524358	0.92	0.368072033098782	0.85	0.356744695657816	0.0588072038505243	0.705320904857106	0.0106	0.0201	0.0242	0.0055	0.161	0.004	0.0051	0.06	9e-04	0.1123	0.1497	0.0197	0.0018	0.1312	0.0163	0.0044	0.0071	0.0017	0.0014	0.034	0.0191	0.0258	0.0586	0.0151	0.1038	0.0016
11	rs12802641	67535661	0.92	0.368072033098782	0.85	0.356744695657816	0.07119345961834	0.617502650063193	0.011	0.022	0.0243	0.0057	0.1611	0.004	0.005	0.0603	0.0011	0.1115	0.1518	0.0193	0.0019	0.133	0.0157	0.0044	0.0068	0.0018	0.0016	0.0319	0.02	0.0247	0.0577	0.0148	0.1024	0.0017
11	rs10736665	67536795	0.92	0.368072033098782	0.85	0.356744695657816	0.0705937204596448	0.591083570513615	0.011	0.0221	0.0243	0.0057	0.161	0.004	0.005	0.0603	0.0011	0.1114	0.1518	0.0193	0.0019	0.1331	0.0158	0.0044	0.0068	0.0019	0.0016	0.0319	0.02	0.0247	0.0577	0.0148	0.1022	0.0017
11	rs12794354	67539295	0.92	0.368072033098782	0.85	0.356744695657816	0.0643682513106772	0.55451381396639	0.011	0.0222	0.0243	0.0057	0.1609	0.004	0.005	0.0603	0.0011	0.1111	0.1518	0.0193	0.0019	0.1333	0.0159	0.0044	0.0068	0.0019	0.0016	0.032	0.02	0.0247	0.0577	0.0149	0.1019	0.0017
11	rs11606087	67541834	0.92	0.368072033098782	0.85	0.356744695657816	0.0633062324429756	0.526009287903278	0.0111	0.0223	0.0242	0.0057	0.1611	0.004	0.005	0.0603	0.0011	0.111	0.1519	0.0193	0.0019	0.1335	0.0159	0.0044	0.0067	0.0019	0.0016	0.0321	0.0201	0.0247	0.0576	0.0149	0.1017	0.0017
11	rs4547097	67545665	0.92	0.368072033098782	0.85	0.356744695657816	0.0652458349733878	0.535748135494498	0.0109	0.0223	0.0243	0.0058	0.1612	0.004	0.0051	0.0603	0.0011	0.111	0.152	0.0192	0.002	0.1334	0.0158	0.0044	0.0067	0.0019	0.0016	0.0322	0.0201	0.0247	0.0575	0.0149	0.1015	0.0017
11	rs76288228	67561107	0.92	0.368072033098782	0.85	0.356744695657816	0.0681671983239094	0.564662102914041	0.0109	0.0225	0.0242	0.0057	0.1615	0.0039	0.005	0.0603	0.0011	0.1107	0.1523	0.0191	0.002	0.1338	0.0156	0.0044	0.0066	0.0019	0.0016	0.0323	0.0201	0.0245	0.0574	0.0148	0.1015	0.0017
11	rs113669533	67579543	0.92	0.368072033098782	0.85	0.356744695657816	0.073986387906971	0.589512932533067	0.0109	0.0227	0.0241	0.0057	0.1617	0.0039	0.005	0.0603	0.0011	0.1104	0.1523	0.019	0.002	0.1343	0.0154	0.0044	0.0064	0.0019	0.0017	0.0325	0.0201	0.0244	0.0572	0.0147	0.1015	0.0017
11	rs12575345	67585849	0.92	0.368072033098782	0.85	0.356744695657816	0.0737315291351712	0.599668246421217	0.0109	0.0228	0.0241	0.0057	0.1617	0.0039	0.005	0.0602	0.0012	0.1103	0.1523	0.019	0.0021	0.1342	0.0153	0.0044	0.0064	0.002	0.0017	0.0325	0.0201	0.0244	0.0571	0.0146	0.1017	0.0017
11	rs116914434	67590362	0.92	0.368072033098782	0.85	0.356744695657816	0.0795374092953534	0.620824184896765	0.0109	0.0228	0.024	0.0057	0.1617	0.0039	0.005	0.0602	0.0012	0.1103	0.1523	0.019	0.0021	0.1343	0.0153	0.0043	0.0064	0.002	0.0017	0.0325	0.0201	0.0243	0.0571	0.0146	0.1017	0.0017
11	rs4468357	67602698	0.92	0.368072033098782	0.85	0.356744695657816	0.0513543788114615	0.669667360408525	0.0109	0.0228	0.024	0.0057	0.1616	0.0039	0.005	0.0601	0.0012	0.1103	0.1522	0.0193	0.0021	0.1348	0.0152	0.0043	0.0063	0.0021	0.0013	0.0326	0.0201	0.0242	0.0573	0.0146	0.1019	0.0017
11	rs116907727	67604663	0.92	0.368072033098782	0.85	0.356744695657816	0.0537810944165955	0.735519991371604	0.0109	0.0228	0.024	0.0057	0.1616	0.0039	0.005	0.0602	0.0012	0.1102	0.1522	0.0192	0.0021	0.1349	0.0152	0.0043	0.0062	0.0021	0.0013	0.0326	0.02	0.0242	0.0574	0.0146	0.1018	0.0017
11	rs116823573	67616520	0.92	0.368072033098782	0.85	0.356744695657816	0.0547694081443405	0.602679848136532	0.011	0.023	0.0238	0.0057	0.1608	0.0039	0.005	0.0611	0.0012	0.1094	0.1519	0.0186	0.0021	0.1369	0.0151	0.0043	0.0061	0.0021	0.0013	0.0327	0.02	0.024	0.0575	0.0146	0.1018	0.0016
11	rs12802603	67618732	0.92	0.368072033098782	0.85	0.356744695657816	0.0517396238447392	0.56085122121596	0.0111	0.023	0.0238	0.0056	0.1605	0.0039	0.005	0.0613	0.0012	0.1092	0.1518	0.0186	0.0021	0.1374	0.0151	0.0043	0.006	0.0021	0.0013	0.0327	0.02	0.0239	0.0575	0.0147	0.1018	0.0016
11	rs34228540	67640697	0.92	0.368072033098782	0.85	0.356744695657816	0.0523295838799215	0.524066885930117	0.0114	0.0235	0.0236	0.0056	0.1595	0.0038	0.005	0.0614	0.0012	0.1087	0.1519	0.0184	0.0021	0.1386	0.0149	0.0042	0.0059	0.0022	0.0012	0.0326	0.0202	0.0237	0.0576	0.0147	0.1018	0.0016
11	rs434329	67655268	0.92	0.368072033098782	0.85	0.356744695657816	0.0528558756883972	0.540494429004913	0.0115	0.0236	0.0236	0.0056	0.1593	0.0038	0.005	0.0614	0.0012	0.1085	0.1519	0.0184	0.0021	0.1389	0.0149	0.0042	0.0058	0.0022	0.0012	0.0325	0.0202	0.0236	0.0577	0.0147	0.1019	0.0016
11	rs400447	67673682	0.91	0.406594937265203	0.86	0.318862054747229	0.0515886453127538	0.541752536685539	0.0117	0.0238	0.0233	0.0056	0.1592	0.0038	0.005	0.0614	0.0012	0.1086	0.152	0.0184	0.0021	0.1392	0.0148	0.0042	0.0057	0.0021	0.0012	0.0324	0.0202	0.0236	0.0577	0.0147	0.1018	0.0015
11	rs113862077	67727252	0.91	0.406594937265203	0.86	0.318862054747229	0.0611606297051143	0.723077498388769	0.0125	0.0259	0.0197	0.0052	0.1586	0.0035	0.005	0.0614	0.0012	0.1067	0.1531	0.0178	0.0023	0.1457	0.0142	0.0035	0.005	0.0019	7e-04	0.0328	0.02	0.0232	0.0585	0.0144	0.1012	0.0015
11	rs118081248	67728617	0.91	0.406594937265203	0.86	0.318862054747229	0.0609356399815878	0.711427609849081	0.0125	0.0259	0.0196	0.0052	0.1586	0.0034	0.005	0.0614	0.0012	0.1066	0.1531	0.0178	0.0023	0.1458	0.0142	0.0035	0.005	0.0019	7e-04	0.0328	0.02	0.0232	0.0585	0.0144	0.1011	0.0015
11	rs114984737	67734144	0.91	0.406594937265203	0.86	0.318862054747229	0.0628082287639324	0.757065665706548	0.0125	0.026	0.0194	0.0052	0.1585	0.0034	0.005	0.0614	0.0012	0.1065	0.1531	0.0178	0.0023	0.1463	0.0141	0.0035	0.005	0.0019	7e-04	0.0329	0.02	0.0231	0.0586	0.0144	0.1011	0.0015
11	rs7122260	67748817	0.9	0.447749409690379	0.86	0.318862054747229	0.0722352539835287	0.950261869175325	0.0127	0.0261	0.0191	0.0052	0.1604	0.0034	0.005	0.0614	0.0012	0.1068	0.1539	0.0174	0.0023	0.1472	0.0139	0.0035	0.0049	0.0019	6e-04	0.0328	0.0204	0.023	0.0582	0.0144	0.0983	0.0014
11	rs308328	67765056	0.9	0.447749409690379	0.86	0.318862054747229	0.0679859281349822	0.875609811562558	0.0127	0.0262	0.019	0.0052	0.1602	0.0034	0.005	0.0615	0.0012	0.107	0.154	0.0174	0.0023	0.1473	0.0138	0.0035	0.0049	0.0018	6e-04	0.0326	0.0204	0.023	0.0582	0.0143	0.0986	0.0014
11	rs72940174	67767363	0.9	0.447749409690379	0.85	0.356744695657816	0.0690579527246044	0.900304649678352	0.0127	0.0262	0.019	0.0052	0.1602	0.0034	0.005	0.0615	0.0012	0.107	0.154	0.0174	0.0023	0.1474	0.0137	0.0035	0.0049	0.0018	6e-04	0.0326	0.0203	0.023	0.0583	0.0143	0.0986	0.0014
11	rs12418774	67774231	0.9	0.447749409690379	0.85	0.356744695657816	0.0718173560072792	0.854932007885671	0.0128	0.0262	0.0189	0.0051	0.1599	0.0034	0.005	0.0616	0.0012	0.1071	0.154	0.0173	0.0023	0.1479	0.0136	0.0034	0.0048	0.0018	7e-04	0.0324	0.0201	0.0228	0.0585	0.0142	0.0989	0.0014
11	rs479763	67775128	0.9	0.447749409690379	0.85	0.356744695657816	0.0744551091378193	0.768268091323106	0.0128	0.0263	0.0189	0.0051	0.1598	0.0033	0.005	0.0616	0.0012	0.1071	0.154	0.0173	0.0023	0.1481	0.0135	0.0034	0.0048	0.0018	7e-04	0.0324	0.0201	0.0228	0.0586	0.0141	0.0989	0.0014
11	rs308293	67782827	0.9	0.447749409690379	0.85	0.356744695657816	0.0907200850988227	0.913804242023349	0.0131	0.0264	0.0186	0.0051	0.1599	0.0032	0.0049	0.0616	0.0014	0.1068	0.1537	0.0171	0.0024	0.1488	0.0131	0.0033	0.0046	0.0018	9e-04	0.0327	0.0203	0.0224	0.0587	0.0139	0.0994	0.0015
11	rs2286171	67782857	0.9	0.447749409690379	0.85	0.356744695657816	0.0871556435679313	0.91616295202242	0.0131	0.0264	0.0186	0.0051	0.1599	0.0033	0.0049	0.0616	0.0014	0.1068	0.1537	0.0171	0.0024	0.1488	0.0131	0.0033	0.0046	0.0019	0.001	0.0327	0.0203	0.0224	0.0587	0.0139	0.0994	0.0015
11	rs77743410	67784593	0.9	0.447749409690379	0.85	0.356744695657816	0.0875103815403553	0.901245165778088	0.0131	0.0264	0.0186	0.005	0.1599	0.0033	0.0049	0.0616	0.0014	0.1067	0.1536	0.0171	0.0024	0.1488	0.013	0.0033	0.0045	0.0019	0.001	0.0327	0.0203	0.0224	0.0588	0.0139	0.0995	0.0015
11	rs12789057	67785118	0.9	0.447749409690379	0.85	0.356744695657816	0.0871556435679313	0.897014407728549	0.0131	0.0264	0.0186	0.005	0.1599	0.0033	0.0049	0.0616	0.0014	0.1067	0.1536	0.0171	0.0024	0.1488	0.013	0.0033	0.0045	0.0019	0.001	0.0327	0.0203	0.0224	0.0588	0.0139	0.0995	0.0015
11	rs2286168	67789138	0.9	0.447749409690379	0.85	0.356744695657816	0.0881750105051441	0.916792147242364	0.0131	0.0264	0.0185	0.005	0.1599	0.0033	0.0049	0.0617	0.0014	0.1067	0.1537	0.017	0.0024	0.1487	0.013	0.0033	0.0045	0.0018	0.001	0.0328	0.0203	0.0224	0.0588	0.0139	0.0996	0.0016
11	rs2286163	67793509	0.9	0.447749409690379	0.85	0.356744695657816	0.0889624261004124	0.913804242023349	0.0132	0.0265	0.0184	0.005	0.1599	0.0033	0.0049	0.0616	0.0014	0.1067	0.1536	0.017	0.0024	0.1487	0.013	0.0033	0.0045	0.0018	0.001	0.0327	0.0203	0.0224	0.0588	0.0139	0.0997	0.0016
11	rs3133268	67796801	0.9	0.447749409690379	0.85	0.356744695657816	0.0919854164505351	1.00923223736715	0.0132	0.0266	0.018	0.005	0.16	0.0033	0.0049	0.0616	0.0014	0.1068	0.1536	0.0169	0.0023	0.1488	0.0129	0.0033	0.0045	0.0018	0.001	0.0328	0.0205	0.0224	0.0588	0.0138	0.1	0.0016
11	rs10896288	67797705	0.9	0.447749409690379	0.85	0.356744695657816	0.0935826803528852	1.03558716711582	0.0132	0.0266	0.0179	0.0049	0.16	0.0032	0.0049	0.0616	0.0014	0.1069	0.1536	0.0169	0.0023	0.149	0.0129	0.0032	0.0044	0.0018	0.001	0.0328	0.0206	0.0223	0.0587	0.0138	0.1001	0.0016
11	Affx-5750483	67804074	0.9	0.447749409690379	0.85	0.356744695657816	0.0972590900843158	1.14028438137295	0.0133	0.0265	0.0177	0.0048	0.1599	0.0031	0.0047	0.0618	0.0014	0.1074	0.1535	0.0166	0.0023	0.1491	0.0125	0.0032	0.0042	0.002	0.0011	0.033	0.0207	0.022	0.0591	0.0136	0.1008	0.0016
11	rs112230656	67808146	0.9	0.447749409690379	0.86	0.318862054747229	0.0964260145097491	1.05980441170135	0.0133	0.0265	0.0178	0.0047	0.1599	0.0029	0.0046	0.0622	0.0014	0.1077	0.1534	0.0165	0.0022	0.1494	0.0125	0.0032	0.004	0.0019	0.0011	0.033	0.0208	0.022	0.0591	0.0135	0.1007	0.0016
11	rs36027301	67809268	0.9	0.447749409690379	0.86	0.318862054747229	0.0962247341469918	1.06773812693512	0.0133	0.0265	0.0178	0.0047	0.16	0.0029	0.0046	0.0622	0.0014	0.1078	0.1533	0.0165	0.0022	0.1494	0.0125	0.0032	0.004	0.0019	0.0011	0.033	0.0208	0.0219	0.0591	0.0135	0.1007	0.0016
11	rs2075609	67816936	0.9	0.447749409690379	0.86	0.318862054747229	0.0956976299207381	1.02191140345453	0.0133	0.0265	0.0178	0.0046	0.16	0.0029	0.0045	0.0623	0.0014	0.1079	0.1532	0.0165	0.0022	0.1494	0.0125	0.0032	0.0038	0.002	0.0011	0.0331	0.0209	0.0219	0.0591	0.0135	0.1007	0.0016
11	rs192280425	67819682	0.9	0.447749409690379	0.86	0.318862054747229	0.0954973068529676	0.994025595307414	0.0134	0.0265	0.0178	0.0046	0.16	0.0029	0.0045	0.0624	0.0014	0.1078	0.1532	0.0165	0.0022	0.1494	0.0125	0.0032	0.0038	0.0019	0.0011	0.0331	0.0209	0.0219	0.0592	0.0135	0.1008	0.0016
11	rs11538783	67821127	0.9	0.447749409690379	0.86	0.318862054747229	0.095397244288798	0.976951864780699	0.0134	0.0265	0.0178	0.0046	0.1601	0.0029	0.0045	0.0624	0.0014	0.1078	0.1532	0.0165	0.0022	0.1494	0.0125	0.0032	0.0038	0.0019	0.0011	0.0331	0.0209	0.0219	0.0592	0.0135	0.1008	0.0016
11	rs76912991	67823868	0.9	0.447749409690379	0.86	0.318862054747229	0.0937804665056409	0.995943974195365	0.0134	0.0265	0.0178	0.0046	0.1601	0.0029	0.0045	0.0624	0.0014	0.1077	0.1531	0.0165	0.0022	0.1494	0.0125	0.0031	0.0038	0.0019	0.0011	0.0331	0.0209	0.0219	0.0592	0.0135	0.1008	0.0016
11	rs118067531	67830360	0.9	0.447749409690379	0.86	0.318862054747229	0.0943754047262106	0.993386294648695	0.0134	0.0265	0.0178	0.0046	0.1604	0.0028	0.0044	0.0625	0.0014	0.1077	0.1531	0.0164	0.0022	0.1493	0.0124	0.0031	0.0038	0.002	0.0011	0.0331	0.0209	0.0218	0.0593	0.0134	0.1009	0.0016
11	rs17597141	67843662	0.9	0.447749409690379	0.86	0.318862054747229	0.092524086539792	0.956603447053999	0.0134	0.0265	0.0178	0.0046	0.1606	0.0028	0.0044	0.0626	0.0014	0.1076	0.153	0.0164	0.0022	0.1493	0.0124	0.0031	0.0038	0.002	0.0011	0.0332	0.0209	0.0218	0.0594	0.0134	0.1009	0.0016
11	rs61887548	67849583	0.9	0.447749409690379	0.86	0.318862054747229	0.0935579755890727	0.977907746267949	0.0134	0.0265	0.0178	0.0045	0.1606	0.0028	0.0044	0.0626	0.0014	0.1076	0.153	0.0164	0.0022	0.1493	0.0124	0.003	0.0037	0.002	0.0011	0.0332	0.0209	0.0218	0.0594	0.0134	0.101	0.0016
11	rs2511439	67854035	0.9	0.447749409690379	0.86	0.318862054747229	0.0946239953871	0.970265807691217	0.0134	0.0265	0.0178	0.0045	0.1606	0.0028	0.0044	0.0626	0.0014	0.1076	0.153	0.0164	0.0022	0.1493	0.0124	0.003	0.0037	0.002	0.0011	0.0331	0.0209	0.0217	0.0595	0.0134	0.101	0.0016
11	rs4930557	67878157	0.9	0.447749409690379	0.86	0.318862054747229	0.0965771481950983	0.933339300144285	0.0135	0.0264	0.0178	0.0046	0.1606	0.0028	0.0044	0.0626	0.0014	0.1076	0.1529	0.0164	0.0022	0.1493	0.0124	0.003	0.0038	0.002	0.0011	0.0331	0.0208	0.0217	0.0595	0.0134	0.1009	0.0016
11	rs79719434	67901177	0.9	0.447749409690379	0.86	0.318862054747229	0.108067474595933	0.955493071482552	0.0135	0.0265	0.0178	0.0045	0.1606	0.0027	0.0043	0.0626	0.0015	0.1077	0.1527	0.0164	0.0022	0.1497	0.0125	0.003	0.0037	0.002	0.0011	0.0331	0.0208	0.0218	0.0595	0.0133	0.1009	0.0016
11	rs2511475	67905981	0.9	0.447749409690379	0.86	0.318862054747229	0.133673429652285	1.0302736443996	0.0136	0.0274	0.0178	0.0046	0.1604	0.0027	0.0043	0.0624	0.0016	0.1076	0.1522	0.0162	0.0022	0.1498	0.0125	0.003	0.0038	0.002	0.0011	0.0331	0.0208	0.0217	0.0595	0.0132	0.1007	0.0017
11	rs1547888	67917029	0.9	0.447749409690379	0.86	0.318862054747229	0.212281542259019	1.33728722942195	0.0137	0.0297	0.0178	0.0046	0.1605	0.0026	0.0043	0.0619	0.0017	0.1075	0.1506	0.0157	0.0024	0.1494	0.0126	0.003	0.0038	0.0022	0.0012	0.0332	0.0208	0.0213	0.0597	0.0131	0.1006	0.0018
11	rs117341008	67917712	0.9	0.447749409690379	0.86	0.318862054747229	0.213856726995371	1.39058184977177	0.0137	0.0297	0.0179	0.0046	0.1604	0.0026	0.0043	0.0619	0.0017	0.1075	0.1506	0.0157	0.0024	0.1493	0.0126	0.003	0.0038	0.0022	0.0012	0.0332	0.0208	0.0213	0.0597	0.0132	0.1006	0.0018
11	rs78002370	67923282	0.9	0.447749409690379	0.86	0.318862054747229	0.235954128521652	1.36397578572232	0.0139	0.0302	0.0179	0.0044	0.1606	0.0025	0.0041	0.0614	0.0016	0.1073	0.1503	0.0155	0.0023	0.1499	0.0125	0.0028	0.0037	0.0022	0.0012	0.0334	0.0208	0.0215	0.0602	0.0131	0.1005	0.0018
11	rs77313375	67926946	0.9	0.447749409690379	0.86	0.318862054747229	0.230305721254642	1.36719108488753	0.0139	0.0302	0.0179	0.0043	0.16	0.0025	0.0041	0.0617	0.0016	0.1075	0.1504	0.0154	0.0023	0.1497	0.0125	0.0028	0.0037	0.0022	0.0012	0.0335	0.0208	0.0215	0.0604	0.0131	0.1004	0.0018
11	rs1114399	67933642	0.9	0.447749409690379	0.87	0.283849475516541	0.228915985253579	1.39431685922241	0.014	0.0302	0.0179	0.0043	0.1598	0.0025	0.0041	0.0618	0.0016	0.1076	0.1505	0.0154	0.0023	0.1497	0.0125	0.0028	0.0037	0.0022	0.0012	0.0335	0.0208	0.0215	0.0605	0.0131	0.1005	0.0018
11	rs77432019	67939678	0.9	0.447749409690379	0.87	0.283849475516541	0.228958029799013	1.40570179426826	0.014	0.0302	0.0179	0.0043	0.1596	0.0025	0.0041	0.062	0.0017	0.1076	0.1505	0.0154	0.0023	0.1496	0.0125	0.0028	0.0037	0.0022	0.0012	0.0335	0.0208	0.0215	0.0606	0.0131	0.1005	0.0018
11	rs75596059	67945574	0.9	0.447749409690379	0.87	0.283849475516541	0.227489024794648	1.40961355469411	0.014	0.0302	0.0179	0.0043	0.1595	0.0025	0.0041	0.062	0.0017	0.1076	0.1505	0.0154	0.0023	0.1495	0.0125	0.0028	0.0037	0.0022	0.0012	0.0335	0.0208	0.0215	0.0606	0.0131	0.1005	0.0018
11	rs117298389	67945951	0.9	0.447749409690379	0.86	0.318862054747229	0.227782405086979	1.41114472811793	0.014	0.0302	0.0179	0.0043	0.1594	0.0025	0.0041	0.062	0.0017	0.1077	0.1505	0.0154	0.0023	0.1495	0.0125	0.0028	0.0037	0.0022	0.0012	0.0335	0.0208	0.0215	0.0606	0.0131	0.1005	0.0018
11	rs80146147	67968392	0.9	0.447749409690379	0.86	0.318862054747229	0.230770005028863	1.44797371385071	0.0141	0.0301	0.0179	0.0043	0.1591	0.0025	0.0041	0.0622	0.0017	0.1077	0.1505	0.0154	0.0023	0.1494	0.0125	0.0028	0.0037	0.0022	0.0012	0.0336	0.0208	0.0216	0.0607	0.0131	0.1005	0.0018
11	rs79282223	67976391	0.9	0.447749409690379	0.86	0.318862054747229	0.230221361801369	1.44404479624046	0.0141	0.0301	0.0179	0.0043	0.1591	0.0025	0.0041	0.0622	0.0017	0.1077	0.1505	0.0154	0.0023	0.1494	0.0125	0.0028	0.0037	0.0022	0.0012	0.0336	0.0208	0.0216	0.0607	0.0131	0.1004	0.0018
11	rs4930564	67983281	0.9	0.447749409690379	0.86	0.318862054747229	0.226067027623868	1.44336168256918	0.0141	0.0301	0.0179	0.0043	0.1591	0.0025	0.0041	0.0622	0.0017	0.1078	0.1505	0.0154	0.0023	0.1494	0.0125	0.0028	0.0037	0.0022	0.0012	0.0336	0.0208	0.0216	0.0607	0.0131	0.1005	0.0018
11	rs1619377	67992324	0.9	0.447749409690379	0.86	0.318862054747229	0.299205502313628	1.63692459878879	0.0142	0.0298	0.018	0.0045	0.159	0.0025	0.0042	0.062	0.0017	0.1076	0.1502	0.0154	0.0022	0.1494	0.0125	0.0028	0.0039	0.0022	0.0012	0.0336	0.0207	0.0216	0.0609	0.0131	0.1002	0.0018
11	rs4930567	67994432	0.9	0.447749409690379	0.86	0.318862054747229	0.330671136175084	1.77872083385764	0.0142	0.0297	0.018	0.0045	0.159	0.0026	0.0042	0.062	0.0017	0.1075	0.1502	0.0153	0.0022	0.1495	0.0125	0.0028	0.0039	0.0022	0.0012	0.0336	0.0207	0.0216	0.0609	0.0131	0.1001	0.0018
11	rs2458266	68024262	0.88	0.538208189821859	0.86	0.318862054747229	0.348073864950507	1.50590763420688	0.0167	0.0299	0.019	0.0044	0.1596	0.0035	0.0052	0.0562	0.0017	0.1049	0.1429	0.0132	0.0013	0.155	0.0115	0.004	0.0038	0.0019	8e-04	0.0357	0.0206	0.0212	0.0663	0.0149	0.0996	0.0016
11	rs901827	68030015	0.88	0.538208189821859	0.86	0.318862054747229	0.335507514908354	1.32145144781792	0.0167	0.0299	0.019	0.0044	0.1596	0.0035	0.0052	0.0562	0.0017	0.1049	0.143	0.0132	0.0013	0.155	0.0115	0.004	0.0038	0.0019	8e-04	0.0357	0.0206	0.0212	0.0663	0.0149	0.0996	0.0016
11	Affx-5756314	68030173	0.88	0.538208189821859	0.86	0.318862054747229	0.335249340203575	1.3182544757713	0.0168	0.0299	0.019	0.0044	0.1596	0.0035	0.0052	0.0562	0.0017	0.1049	0.143	0.0132	0.0013	0.155	0.0115	0.004	0.0038	0.0019	8e-04	0.0357	0.0206	0.0212	0.0663	0.0149	0.0996	0.0016
11	rs4930569	68032384	0.88	0.538208189821859	0.86	0.318862054747229	0.331183905929958	1.2744726091712	0.0168	0.0299	0.019	0.0044	0.1596	0.0035	0.0052	0.0562	0.0017	0.1049	0.143	0.0133	0.0013	0.155	0.0115	0.004	0.0038	0.0019	8e-04	0.0357	0.0206	0.0212	0.0663	0.0149	0.0996	0.0016
11	rs80053231	68032758	0.88	0.538208189821859	0.86	0.318862054747229	0.331030031510094	1.27079380907253	0.0168	0.0299	0.019	0.0044	0.1596	0.0035	0.0052	0.0562	0.0017	0.1049	0.143	0.0133	0.0013	0.155	0.0115	0.004	0.0038	0.0019	8e-04	0.0357	0.0206	0.0212	0.0663	0.0149	0.0996	0.0016
11	rs79623368	68033980	0.88	0.538208189821859	0.85	0.356744695657816	0.329544501088766	1.25743186832798	0.0168	0.0298	0.019	0.0044	0.1596	0.0035	0.0052	0.0561	0.0017	0.1049	0.143	0.0133	0.0013	0.155	0.0116	0.004	0.0038	0.0019	8e-04	0.0357	0.0206	0.0212	0.0663	0.0149	0.0996	0.0016
11	rs10791971	68034772	0.88	0.538208189821859	0.85	0.356744695657816	0.329544501088766	1.25826627318198	0.0168	0.0298	0.019	0.0044	0.1596	0.0035	0.0052	0.0561	0.0017	0.1049	0.143	0.0133	0.0013	0.155	0.0116	0.004	0.0038	0.0019	8e-04	0.0357	0.0206	0.0212	0.0663	0.0149	0.0996	0.0016
11	rs74697984	68037232	0.88	0.538208189821859	0.85	0.356744695657816	0.329698015042321	1.26327471287671	0.0168	0.0298	0.019	0.0044	0.1596	0.0035	0.0052	0.0561	0.0017	0.1048	0.1431	0.0132	0.0013	0.155	0.0116	0.004	0.0038	0.002	8e-04	0.0357	0.0205	0.0212	0.0664	0.0149	0.0996	0.0016
11	rs11600189	68040643	0.88	0.538208189821859	0.85	0.356744695657816	0.326940473187057	1.25960152031089	0.0169	0.0298	0.019	0.0044	0.1595	0.0035	0.0052	0.0561	0.0018	0.1048	0.1432	0.0132	0.0013	0.155	0.0116	0.004	0.0038	0.002	8e-04	0.0357	0.0205	0.0212	0.0665	0.0149	0.0996	0.0016
11	rs118050745	68044766	0.88	0.538208189821859	0.85	0.356744695657816	0.325159639263023	1.24109699152168	0.017	0.0298	0.019	0.0044	0.1594	0.0035	0.0052	0.0562	0.0018	0.1047	0.1432	0.0132	0.0013	0.1549	0.0116	0.004	0.0038	0.002	8e-04	0.0357	0.0204	0.0212	0.0665	0.0149	0.0996	0.0016
11	rs61887792	68046781	0.88	0.538208189821859	0.84	0.397589870063919	0.323231922051596	1.23993163936933	0.017	0.0298	0.019	0.0044	0.1594	0.0035	0.0052	0.0562	0.0018	0.1046	0.1433	0.0132	0.0013	0.1549	0.0116	0.004	0.0038	0.002	8e-04	0.0357	0.0204	0.0212	0.0665	0.0149	0.0996	0.0017
11	rs1211566	68046831	0.88	0.538208189821859	0.84	0.397589870063919	0.323383892133169	1.24842642395026	0.017	0.0298	0.019	0.0044	0.1594	0.0035	0.0052	0.0562	0.0018	0.1046	0.1433	0.0132	0.0013	0.1549	0.0116	0.004	0.0038	0.002	8e-04	0.0357	0.0204	0.0212	0.0665	0.0149	0.0996	0.0017
11	rs11606508	68056770	0.88	0.538208189821859	0.84	0.397589870063919	0.328522028141315	1.23144699594868	0.0169	0.0298	0.0191	0.0044	0.1592	0.0035	0.0052	0.0562	0.0018	0.1046	0.1433	0.0132	0.0013	0.1549	0.0116	0.004	0.0038	0.002	8e-04	0.0356	0.0204	0.0215	0.0665	0.0149	0.0994	0.0017
11	rs113800014	68060037	0.88	0.538208189821859	0.84	0.397589870063919	0.319193191547623	1.22961831200489	0.0169	0.0298	0.0191	0.0044	0.1591	0.0036	0.0052	0.0562	0.0018	0.1046	0.1433	0.0132	0.0013	0.1548	0.0116	0.004	0.0039	0.002	8e-04	0.0356	0.0204	0.0217	0.0665	0.0149	0.0994	0.0017
11	rs312018	68066034	0.87	0.587631181685492	0.84	0.397589870063919	0.313334535787585	1.23377509940746	0.0169	0.0298	0.019	0.0044	0.1591	0.0036	0.0052	0.0562	0.0018	0.1045	0.1433	0.0132	0.0013	0.1547	0.0116	0.004	0.0039	0.002	8e-04	0.0356	0.0204	0.0218	0.0665	0.0149	0.0994	0.0017
11	rs76710454	68083673	0.88	0.538208189821859	0.84	0.397589870063919	0.309015122859393	1.23028323292321	0.0169	0.0297	0.019	0.0044	0.1591	0.0035	0.0051	0.0563	0.0017	0.1047	0.1432	0.0132	0.0013	0.1547	0.0116	0.004	0.0039	0.002	8e-04	0.0357	0.0203	0.0219	0.0666	0.015	0.0992	0.0016
11	rs7924398	68093193	0.87	0.587631181685492	0.84	0.397589870063919	0.270970693870535	1.06012801935361	0.0169	0.0295	0.0189	0.0043	0.159	0.0035	0.0051	0.0565	0.0016	0.1049	0.1426	0.0131	0.0013	0.1549	0.0116	0.004	0.0038	0.002	7e-04	0.0357	0.0203	0.0222	0.0671	0.0152	0.0992	0.0016
11	rs2508837	68093460	0.87	0.587631181685492	0.83	0.441484906400802	0.269543186537901	1.05705449660541	0.0169	0.0295	0.0189	0.0043	0.159	0.0035	0.0051	0.0565	0.0016	0.1049	0.1426	0.0131	0.0013	0.1549	0.0116	0.004	0.0038	0.002	7e-04	0.0357	0.0203	0.0222	0.0671	0.0152	0.0992	0.0016
11	rs118098503	68098710	0.87	0.587631181685492	0.83	0.441484906400802	0.254332819646069	1.08640131581082	0.017	0.0295	0.0188	0.0042	0.1589	0.0035	0.005	0.0565	0.0016	0.1052	0.1425	0.0131	0.0012	0.1556	0.0116	0.0039	0.0038	0.002	7e-04	0.0356	0.0203	0.0224	0.0668	0.0153	0.099	0.0016
11	rs75177427	68100519	0.87	0.587631181685492	0.83	0.441484906400802	0.249457699884853	1.04235732103827	0.0171	0.0295	0.0188	0.0042	0.1588	0.0035	0.005	0.0565	0.0015	0.1053	0.1424	0.0131	0.0012	0.156	0.0116	0.0039	0.0038	0.002	7e-04	0.0356	0.0203	0.0225	0.0667	0.0153	0.0989	0.0016
11	rs7944040	68101356	0.87	0.587631181685492	0.83	0.441484906400802	0.244372627912303	1.01356221068497	0.0171	0.0295	0.0188	0.0042	0.1588	0.0035	0.005	0.0565	0.0015	0.1053	0.1423	0.0131	0.0012	0.1561	0.0116	0.0039	0.0038	0.002	7e-04	0.0356	0.0203	0.0225	0.0667	0.0153	0.0989	0.0016
11	rs35157500	68106113	0.87	0.587631181685492	0.83	0.441484906400802	0.237281570775308	0.939500357010633	0.0171	0.0295	0.0186	0.004	0.1584	0.0035	0.005	0.0567	0.0015	0.1055	0.1424	0.0131	0.0012	0.1567	0.0115	0.0038	0.0037	0.0019	7e-04	0.0359	0.0206	0.0227	0.0666	0.0152	0.0984	0.0016
11	rs76705784	68110728	0.87	0.587631181685492	0.83	0.441484906400802	0.240510148817226	0.936023899148758	0.0172	0.0296	0.0184	0.0039	0.158	0.0034	0.0049	0.0569	0.0015	0.1057	0.1425	0.0131	0.0012	0.1572	0.0114	0.0037	0.0036	0.0019	7e-04	0.0362	0.0208	0.0228	0.0665	0.0152	0.0979	0.0016
11	rs76564341	68113709	0.87	0.587631181685492	0.83	0.441484906400802	0.24081271142214	0.942030294043294	0.0172	0.0296	0.0184	0.0039	0.158	0.0034	0.0049	0.0569	0.0015	0.1057	0.1425	0.0131	0.0012	0.1573	0.0114	0.0037	0.0036	0.0019	7e-04	0.0362	0.0208	0.0228	0.0665	0.0152	0.0978	0.0016
11	rs41494349	68115489	0.87	0.587631181685492	0.83	0.441484906400802	0.24081271142214	0.938868083587914	0.0172	0.0296	0.0184	0.0039	0.1579	0.0034	0.0049	0.0569	0.0015	0.1058	0.1425	0.0131	0.0012	0.1573	0.0114	0.0037	0.0036	0.0019	7e-04	0.0362	0.0208	0.0228	0.0665	0.0153	0.0978	0.0016
11	rs312788	68122295	0.87	0.587631181685492	0.83	0.441484906400802	0.241115483726869	0.917736102373518	0.0172	0.0296	0.0184	0.0038	0.1579	0.0034	0.0049	0.057	0.0015	0.1058	0.1425	0.0131	0.0012	0.1574	0.0114	0.0037	0.0036	0.0019	7e-04	0.0363	0.0208	0.0228	0.0665	0.0153	0.0976	0.0016
11	rs11607979	68124285	0.87	0.587631181685492	0.83	0.441484906400802	0.241721657368273	0.925925175292134	0.0172	0.0296	0.0184	0.0038	0.1578	0.0034	0.0049	0.057	0.0015	0.1059	0.1425	0.0131	0.0012	0.1574	0.0114	0.0037	0.0036	0.0019	7e-04	0.0363	0.0208	0.0228	0.0665	0.0153	0.0976	0.0016
11	rs11574424	68125376	0.87	0.587631181685492	0.83	0.441484906400802	0.242675910201436	0.94851939478216	0.0172	0.0296	0.0184	0.0038	0.1578	0.0034	0.0049	0.057	0.0015	0.1059	0.1425	0.0131	0.0012	0.1574	0.0114	0.0036	0.0036	0.0019	7e-04	0.0363	0.0208	0.0228	0.0665	0.0153	0.0976	0.0016
11	rs72932379	68132916	0.87	0.587631181685492	0.83	0.441484906400802	0.243458202426361	0.976633278106863	0.0172	0.0296	0.0184	0.0038	0.1578	0.0034	0.0049	0.0571	0.0015	0.1059	0.1426	0.0131	0.0012	0.1573	0.0114	0.0036	0.0036	0.0019	7e-04	0.0364	0.0209	0.0228	0.0665	0.0153	0.0976	0.0016
11	rs671191	68149981	0.87	0.587631181685492	0.82	0.488512084344485	0.229757691613486	0.883253375801007	0.0172	0.0296	0.0183	0.0036	0.1576	0.0034	0.0048	0.0575	0.0015	0.106	0.1428	0.0132	0.0012	0.1571	0.0114	0.0034	0.0035	0.0019	7e-04	0.0368	0.021	0.0228	0.0663	0.0154	0.0975	0.0016
11	rs589519	68152032	0.87	0.587631181685492	0.82	0.488512084344485	0.229084189187719	0.895448483061313	0.0172	0.0296	0.0183	0.0036	0.1576	0.0034	0.0048	0.0575	0.0015	0.106	0.1428	0.0132	0.0012	0.1571	0.0114	0.0034	0.0035	0.0019	7e-04	0.0368	0.021	0.0228	0.0663	0.0154	0.0974	0.0016
11	rs118062233	68160264	0.86	0.639923359357885	0.82	0.488512084344485	0.242545662895784	0.851676426757715	0.0173	0.0296	0.0183	0.0035	0.157	0.0034	0.0048	0.0575	0.0016	0.1064	0.143	0.0133	0.0012	0.1571	0.0113	0.0033	0.0035	0.0019	7e-04	0.0369	0.0212	0.0228	0.0662	0.0155	0.0972	0.0016
11	rs55677079	68160697	0.86	0.639923359357885	0.82	0.488512084344485	0.247522112330884	0.828343637692565	0.0174	0.0296	0.0182	0.0035	0.1568	0.0034	0.0047	0.0575	0.0016	0.1065	0.143	0.0133	0.0012	0.1571	0.0113	0.0033	0.0035	0.0019	7e-04	0.037	0.0212	0.0228	0.0662	0.0155	0.0972	0.0016
11	rs660925	68162959	0.86	0.639923359357885	0.82	0.488512084344485	0.268349065872126	0.775857377184999	0.0176	0.0293	0.018	0.0031	0.1551	0.0033	0.0046	0.0577	0.0017	0.1072	0.1441	0.0134	0.0012	0.1573	0.0115	0.003	0.0033	0.0019	7e-04	0.0373	0.0213	0.0232	0.0659	0.0158	0.0966	0.0017
11	rs545382	68171013	0.86	0.639923359357885	0.82	0.488512084344485	0.394909284491352	0.788795829616715	0.0175	0.0297	0.0175	0.0023	0.1528	0.0029	0.0044	0.057	0.0017	0.1105	0.1443	0.0134	0.0012	0.1595	0.0113	0.0025	0.0031	0.0019	8e-04	0.0385	0.0214	0.0236	0.0657	0.0161	0.0952	0.0014
11	rs4988332	68171229	0.86	0.639923359357885	0.82	0.488512084344485	0.396032920930503	0.788185934639549	0.0175	0.0297	0.0175	0.0023	0.1528	0.0029	0.0044	0.057	0.0017	0.1105	0.1443	0.0134	0.0012	0.1595	0.0113	0.0025	0.0031	0.0019	8e-04	0.0385	0.0214	0.0236	0.0657	0.0161	0.0952	0.0014
11	rs72934422	68173153	0.86	0.639923359357885	0.82	0.488512084344485	0.3989054725111	0.768116469996554	0.0174	0.0297	0.0175	0.0023	0.1527	0.0029	0.0044	0.057	0.0017	0.1105	0.1443	0.0134	0.0012	0.1597	0.0113	0.0025	0.0031	0.0019	8e-04	0.0385	0.0214	0.0236	0.0657	0.0161	0.0952	0.0014
11	Affx-35292864	68174189	0.86	0.639923359357885	0.82	0.488512084344485	0.398115888224785	0.776769170566146	0.0175	0.0297	0.0175	0.0023	0.1527	0.0029	0.0044	0.057	0.0017	0.1104	0.1442	0.0134	0.0012	0.1597	0.0113	0.0025	0.0031	0.0019	8e-04	0.0385	0.0214	0.0236	0.0657	0.0161	0.0952	0.0014
11	rs79770290	68178752	0.86	0.639923359357885	0.82	0.488512084344485	0.39924410674613	0.777985253289096	0.0175	0.0297	0.0175	0.0023	0.1527	0.0029	0.0044	0.057	0.0017	0.1104	0.1442	0.0134	0.0012	0.1597	0.0113	0.0025	0.0031	0.0019	8e-04	0.0385	0.0215	0.0236	0.0656	0.0162	0.0952	0.0014
11	rs599083	68192346	0.85	0.695135765909148	0.81	0.53874877155386	0.417744392671335	0.719338984221647	0.0174	0.0298	0.0175	0.0021	0.1524	0.0029	0.0044	0.0571	0.0016	0.1108	0.1439	0.0134	0.0013	0.1598	0.0113	0.0025	0.0031	0.0019	8e-04	0.0386	0.0217	0.0236	0.0656	0.0162	0.0951	0.0013
11	rs7111370	68199008	0.85	0.695135765909148	0.81	0.53874877155386	0.420347003616331	0.755705648667215	0.0174	0.0298	0.0175	0.0021	0.1524	0.0028	0.0043	0.0572	0.0016	0.1112	0.1435	0.0134	0.0013	0.1597	0.0113	0.0025	0.0031	0.0019	8e-04	0.0387	0.0218	0.0234	0.0656	0.0162	0.0953	0.0013
11	rs3736228	68201295	0.85	0.695135765909148	0.81	0.53874877155386	0.41999952356171	0.773578903089797	0.0174	0.0298	0.0175	0.0021	0.1524	0.0028	0.0043	0.0571	0.0016	0.1114	0.1435	0.0134	0.0013	0.1596	0.0112	0.0025	0.0031	0.002	8e-04	0.0389	0.0218	0.0234	0.0656	0.0162	0.0952	0.0013
11	rs111489476	68203791	0.85	0.695135765909148	0.81	0.53874877155386	0.416071424102401	0.775553497284085	0.0174	0.0298	0.0175	0.0021	0.1524	0.0028	0.0043	0.0571	0.0016	0.1114	0.1434	0.0134	0.0013	0.1596	0.0112	0.0025	0.0031	0.0021	8e-04	0.0388	0.0218	0.0234	0.0656	0.0162	0.0951	0.0013
11	rs75210709	68206626	0.85	0.695135765909148	0.81	0.53874877155386	0.437252940174778	0.776313245070125	0.0174	0.0299	0.0175	0.0021	0.1524	0.0028	0.0042	0.0572	0.0017	0.1114	0.1434	0.0134	0.0013	0.1593	0.0112	0.0026	0.003	0.0022	8e-04	0.0388	0.0219	0.0234	0.0657	0.0162	0.095	0.0014
11	rs67742204	68208037	0.85	0.695135765909148	0.81	0.53874877155386	0.446396282723186	0.765994451169151	0.0174	0.0299	0.0175	0.0021	0.1524	0.0028	0.0042	0.0572	0.0017	0.1114	0.1434	0.0134	0.0013	0.1592	0.0112	0.0026	0.003	0.0022	8e-04	0.0388	0.0219	0.0234	0.0657	0.0162	0.095	0.0014
11	rs1127291	68213989	0.85	0.695135765909148	0.8	0.592267592767429	0.446575325359016	0.779353834977575	0.0174	0.0299	0.0176	0.0021	0.1524	0.0028	0.0042	0.0572	0.0016	0.1115	0.1435	0.0133	0.0013	0.1593	0.0112	0.0026	0.003	0.0022	8e-04	0.0388	0.0219	0.0234	0.0657	0.0162	0.0948	0.0013
11	rs117812148	68222469	0.85	0.695135765909148	0.8	0.592267592767429	0.45919589451922	0.771605394462297	0.0174	0.03	0.0176	0.002	0.1524	0.0028	0.0042	0.0573	0.0016	0.1116	0.1436	0.0133	0.0014	0.1596	0.0112	0.0026	0.003	0.0022	7e-04	0.0387	0.0219	0.0234	0.0657	0.0162	0.0947	0.0012
11	rs76097800	68223346	0.85	0.695135765909148	0.8	0.592267592767429	0.460528020215354	0.761148901606332	0.0174	0.03	0.0176	0.002	0.1524	0.0028	0.0042	0.0573	0.0016	0.1116	0.1436	0.0133	0.0014	0.1596	0.0112	0.0026	0.003	0.0022	7e-04	0.0387	0.0219	0.0234	0.0657	0.0162	0.0947	0.0012
11	rs74724919	68231441	0.85	0.695135765909148	0.8	0.592267592767429	0.462104782346419	0.756914526442302	0.0174	0.03	0.0176	0.002	0.1523	0.0028	0.0042	0.0573	0.0016	0.1116	0.1436	0.0133	0.0014	0.1596	0.0112	0.0026	0.003	0.0022	7e-04	0.0387	0.0219	0.0234	0.0657	0.0162	0.0947	0.0012
11	rs78564655	68233806	0.85	0.695135765909148	0.8	0.592267592767429	0.462590469628205	0.752836250935614	0.0174	0.03	0.0176	0.002	0.1523	0.0028	0.0042	0.0573	0.0016	0.1116	0.1436	0.0133	0.0014	0.1596	0.0112	0.0026	0.003	0.0022	7e-04	0.0387	0.0219	0.0234	0.0657	0.0162	0.0947	0.0012
11	rs2472429	68236389	0.85	0.695135765909148	0.8	0.592267592767429	0.463562591633519	0.745748517221413	0.0174	0.03	0.0176	0.002	0.1523	0.0028	0.0042	0.0573	0.0016	0.1116	0.1436	0.0133	0.0014	0.1596	0.0112	0.0026	0.003	0.0022	7e-04	0.0387	0.0219	0.0234	0.0657	0.0162	0.0947	0.0012
11	rs117541821	68260186	0.85	0.695135765909148	0.8	0.592267592767429	0.460285675207277	0.741382562863533	0.0174	0.03	0.0176	0.002	0.1523	0.0028	0.0042	0.0573	0.0016	0.1117	0.1435	0.0133	0.0014	0.1597	0.0111	0.0026	0.003	0.0021	7e-04	0.0387	0.0219	0.0234	0.0656	0.0162	0.0948	0.0012
11	rs80118237	68276850	0.85	0.695135765909148	0.8	0.592267592767429	0.463441021893909	0.728468484852876	0.0174	0.03	0.0176	0.002	0.1523	0.0028	0.0042	0.0573	0.0016	0.1118	0.1435	0.0133	0.0014	0.1597	0.0111	0.0026	0.003	0.0021	7e-04	0.0387	0.0219	0.0234	0.0656	0.0162	0.0948	0.0012
11	rs76225083	68281455	0.85	0.695135765909148	0.8	0.592267592767429	0.463137165649922	0.723376765006574	0.0174	0.03	0.0176	0.002	0.1523	0.0028	0.0042	0.0573	0.0016	0.1117	0.1435	0.0133	0.0014	0.1597	0.0111	0.0026	0.003	0.0021	7e-04	0.0387	0.0219	0.0234	0.0656	0.0162	0.0948	0.0012
11	rs7927235	68289338	0.85	0.695135765909148	0.8	0.592267592767429	0.461316072094807	0.720534841019551	0.0174	0.03	0.0176	0.002	0.1523	0.0028	0.0042	0.0573	0.0016	0.1117	0.1435	0.0133	0.0014	0.1598	0.0111	0.0026	0.003	0.0021	7e-04	0.0387	0.0219	0.0234	0.0656	0.0162	0.0948	0.0012
11	rs11228270	68291116	0.85	0.695135765909148	0.8	0.592267592767429	0.459316918878311	0.753138180812192	0.0174	0.03	0.0177	0.002	0.1523	0.0028	0.0043	0.0573	0.0016	0.1117	0.1435	0.0133	0.0014	0.1598	0.0111	0.0026	0.003	0.0021	7e-04	0.0387	0.0219	0.0234	0.0655	0.0162	0.0947	0.0011
11	rs11228274	68301847	0.85	0.695135765909148	0.8	0.592267592767429	0.478387141317723	0.722030281366403	0.0175	0.03	0.0177	0.002	0.1524	0.0027	0.0042	0.0575	0.0016	0.1117	0.1435	0.0132	0.0014	0.16	0.0111	0.0026	0.0029	0.002	8e-04	0.0387	0.0218	0.0235	0.0653	0.0163	0.0948	0.0011
11	rs72936563	68302798	0.85	0.695135765909148	0.8	0.592267592767429	0.477461670534067	0.723077498388769	0.0175	0.03	0.0177	0.002	0.1524	0.0027	0.0042	0.0575	0.0016	0.1117	0.1435	0.0132	0.0014	0.16	0.0111	0.0026	0.0029	0.002	8e-04	0.0387	0.0218	0.0235	0.0653	0.0163	0.0948	0.0011
11	rs76226948	68303684	0.85	0.695135765909148	0.8	0.592267592767429	0.476352253422436	0.725921637495416	0.0175	0.03	0.0177	0.002	0.1524	0.0027	0.0042	0.0575	0.0016	0.1117	0.1435	0.0132	0.0014	0.16	0.0111	0.0026	0.0028	0.002	8e-04	0.0387	0.0218	0.0235	0.0653	0.0163	0.0948	0.0011
11	rs77381812	68304227	0.85	0.695135765909148	0.8	0.592267592767429	0.475059516944039	0.727269722868227	0.0175	0.03	0.0177	0.002	0.1524	0.0027	0.0042	0.0575	0.0016	0.1117	0.1435	0.0132	0.0014	0.16	0.0111	0.0026	0.0028	0.002	8e-04	0.0387	0.0218	0.0235	0.0653	0.0163	0.0948	0.0011
11	rs12804775	68331663	0.85	0.695135765909148	0.8	0.592267592767429	0.474137178376334	0.715007706900126	0.0175	0.0299	0.0178	0.002	0.1525	0.0027	0.0042	0.0575	0.0016	0.1117	0.1436	0.0132	0.0014	0.1599	0.0111	0.0026	0.0028	0.002	8e-04	0.0388	0.0218	0.0235	0.0652	0.0163	0.0949	0.0011
11	rs117538865	68338940	0.85	0.695135765909148	0.8	0.592267592767429	0.473645620581469	0.727269722868227	0.0175	0.0299	0.0178	0.002	0.1525	0.0027	0.0042	0.0575	0.0016	0.1116	0.1436	0.0132	0.0015	0.1599	0.0111	0.0026	0.0028	0.002	8e-04	0.0388	0.0218	0.0235	0.0652	0.0163	0.0949	0.0011
11	rs73504493	68340312	0.85	0.695135765909148	0.8	0.592267592767429	0.467644166930836	0.725622138101213	0.0175	0.0299	0.0178	0.002	0.1524	0.0027	0.0042	0.0575	0.0016	0.1116	0.1436	0.0132	0.0015	0.1599	0.0111	0.0026	0.0028	0.002	8e-04	0.0388	0.0218	0.0235	0.0652	0.0163	0.0949	0.0011
11	rs75356449	68342402	0.85	0.695135765909148	0.8	0.592267592767429	0.46672886559786	0.730867315733538	0.0175	0.0299	0.0178	0.002	0.1524	0.0027	0.0042	0.0575	0.0016	0.1116	0.1436	0.0132	0.0015	0.1599	0.011	0.0026	0.0028	0.002	8e-04	0.0388	0.0218	0.0235	0.0652	0.0163	0.0949	0.0011
11	rs79124012	68361502	0.85	0.695135765909148	0.8	0.592267592767429	0.466850855275767	0.725023221357615	0.0175	0.0298	0.0178	0.002	0.1524	0.0027	0.0042	0.0576	0.0016	0.1115	0.1438	0.0131	0.0015	0.16	0.0111	0.0026	0.0028	0.002	8e-04	0.0387	0.0217	0.0235	0.0651	0.0163	0.095	0.0011
11	rs72938941	68363873	0.85	0.695135765909148	0.8	0.592267592767429	0.467338969379297	0.724873509272312	0.0175	0.0298	0.0178	0.002	0.1524	0.0027	0.0042	0.0576	0.0016	0.1115	0.1438	0.0131	0.0015	0.16	0.0111	0.0026	0.0028	0.002	8e-04	0.0387	0.0217	0.0235	0.0651	0.0163	0.095	0.0011
11	rs79262430	68366644	0.85	0.695135765909148	0.8	0.592267592767429	0.468377037144088	0.722479047475797	0.0175	0.0298	0.0178	0.002	0.1524	0.0027	0.0042	0.0575	0.0016	0.1115	0.1438	0.0131	0.0015	0.16	0.0111	0.0026	0.0028	0.002	8e-04	0.0387	0.0217	0.0235	0.0651	0.0163	0.095	0.0011
11	rs111503828	68382119	0.85	0.695135765909148	0.79	0.649136622646432	0.473215710786742	0.709639064993121	0.0175	0.0298	0.0178	0.002	0.1524	0.0027	0.0042	0.0576	0.0016	0.1115	0.1438	0.0131	0.0015	0.16	0.0111	0.0026	0.0028	0.002	8e-04	0.0387	0.0217	0.0235	0.065	0.0163	0.095	0.0011
11	rs116021975	68382331	0.85	0.695135765909148	0.79	0.649136622646432	0.473215710786742	0.709639064993121	0.0175	0.0298	0.0178	0.002	0.1524	0.0027	0.0042	0.0576	0.0016	0.1115	0.1438	0.0131	0.0015	0.16	0.0111	0.0026	0.0028	0.002	8e-04	0.0387	0.0217	0.0235	0.065	0.0163	0.095	0.0011
11	rs11228294	68388567	0.85	0.695135765909148	0.79	0.649136622646432	0.451122843920431	0.68189906071349	0.0176	0.0295	0.0179	0.002	0.1521	0.0027	0.0042	0.0575	0.0016	0.1115	0.1444	0.0131	0.0015	0.1602	0.0111	0.0026	0.0029	0.0019	8e-04	0.0386	0.0215	0.0236	0.0648	0.0163	0.0955	0.001
11	rs948857	68408886	0.85	0.695135765909148	0.79	0.649136622646432	0.451662864462887	0.667315258765785	0.0176	0.0289	0.018	0.002	0.1519	0.0027	0.0043	0.0574	0.0015	0.1112	0.1453	0.0132	0.0013	0.1604	0.0111	0.0028	0.0029	0.0018	7e-04	0.0386	0.0214	0.0238	0.0641	0.0162	0.0963	0.001
11	rs114511590	68415809	0.85	0.695135765909148	0.79	0.649136622646432	0.411473712183928	0.635459337038587	0.0176	0.0286	0.0181	0.002	0.1518	0.0027	0.0043	0.0574	0.0015	0.1111	0.1456	0.0133	0.0012	0.1601	0.0111	0.0028	0.003	0.0018	7e-04	0.0387	0.0214	0.0239	0.0638	0.0163	0.0965	0.001
11	rs11820105	68419122	0.85	0.695135765909148	0.79	0.649136622646432	0.402184989238463	0.615627120305377	0.0176	0.0285	0.0181	0.002	0.1518	0.0027	0.0043	0.0575	0.0015	0.111	0.1457	0.0133	0.0012	0.1601	0.0111	0.0028	0.003	0.0018	7e-04	0.0387	0.0214	0.024	0.0637	0.0163	0.0965	0.001
11	rs7106347	68423272	0.85	0.695135765909148	0.79	0.649136622646432	0.318237906588054	0.540354684006104	0.0178	0.0276	0.0182	0.0021	0.1517	0.0028	0.0044	0.0575	0.0014	0.1107	0.1465	0.0135	0.0012	0.1594	0.0111	0.0028	0.0031	0.0018	7e-04	0.039	0.0214	0.0243	0.063	0.0163	0.0972	9e-04
11	rs10896355	68428880	0.85	0.695135765909148	0.79	0.649136622646432	0.27221732698097	0.499392762355661	0.0179	0.0269	0.0183	0.0021	0.1516	0.003	0.0046	0.0574	0.0014	0.1104	0.1471	0.0137	0.0011	0.1588	0.0111	0.0029	0.0032	0.0018	7e-04	0.0392	0.0213	0.0246	0.0624	0.0163	0.0977	8e-04
11	rs73515190	68433177	0.85	0.695135765909148	0.79	0.649136622646432	0.263555856144891	0.485197179671711	0.0179	0.0268	0.0184	0.0022	0.1519	0.003	0.0046	0.0573	0.0013	0.1103	0.1474	0.0137	0.0011	0.158	0.011	0.003	0.0032	0.0018	7e-04	0.0392	0.0213	0.0248	0.0623	0.0163	0.0981	8e-04
11	rs11228322	68445688	0.85	0.695135765909148	0.79	0.649136622646432	0.337006965946819	0.447779896039299	0.0177	0.0263	0.0187	0.0022	0.1516	0.0031	0.0054	0.0575	0.0013	0.1098	0.1468	0.0139	0.0011	0.1576	0.0112	0.0034	0.0033	0.0018	7e-04	0.0394	0.0211	0.0251	0.0621	0.0162	0.0982	7e-04
11	rs2187331	68446424	0.85	0.695135765909148	0.79	0.649136622646432	0.332056565015079	0.44365672767458	0.0177	0.0262	0.0187	0.0022	0.1517	0.0031	0.0054	0.0575	0.0013	0.1098	0.1468	0.0139	0.0011	0.1576	0.0112	0.0034	0.0033	0.0018	7e-04	0.0394	0.021	0.0252	0.0621	0.0162	0.0982	7e-04
11	rs3136537	68453429	0.85	0.695135765909148	0.79	0.649136622646432	0.301544526194223	0.373533333279944	0.0177	0.0257	0.0188	0.0022	0.1517	0.0031	0.0054	0.0571	0.0013	0.1098	0.1471	0.014	0.001	0.1577	0.0112	0.0034	0.0033	0.0018	7e-04	0.0392	0.021	0.0261	0.0622	0.0162	0.0976	7e-04
11	rs3136543	68459203	0.85	0.695135765909148	0.79	0.649136622646432	0.267020546791475	0.365950976306509	0.0177	0.0247	0.019	0.0023	0.1519	0.0032	0.0054	0.0565	0.0012	0.11	0.1475	0.0144	0.001	0.1581	0.0112	0.0033	0.0034	0.0018	7e-04	0.0389	0.021	0.0275	0.0621	0.0162	0.0968	6e-04
11	rs3136545	68460738	0.85	0.695135765909148	0.79	0.649136622646432	0.26656326465481	0.366455098977251	0.0177	0.0247	0.019	0.0023	0.1519	0.0031	0.0054	0.0565	0.0012	0.11	0.1475	0.0144	0.001	0.158	0.0112	0.0033	0.0034	0.0018	7e-04	0.0389	0.021	0.0275	0.0622	0.0162	0.0968	6e-04
11	rs76138598	68467359	0.85	0.695135765909148	0.79	0.649136622646432	0.265741227007854	0.394735978039587	0.0177	0.0246	0.019	0.0022	0.1519	0.0031	0.0054	0.0565	0.0012	0.11	0.1476	0.0144	0.001	0.158	0.0112	0.0033	0.0034	0.0018	7e-04	0.0388	0.0209	0.0276	0.0622	0.0162	0.0968	6e-04
11	rs74926272	68480979	0.85	0.695135765909148	0.79	0.649136622646432	0.265558738865458	0.380012588717015	0.0177	0.0246	0.019	0.0023	0.1518	0.0031	0.0055	0.0566	0.0012	0.1099	0.1477	0.0144	0.001	0.1579	0.0112	0.0033	0.0034	0.0018	7e-04	0.0387	0.0209	0.0277	0.0622	0.0163	0.0968	6e-04
11	rs78141121	68481962	0.85	0.695135765909148	0.79	0.649136622646432	0.26656326465481	0.34743829781833	0.0177	0.0246	0.019	0.0023	0.1518	0.0031	0.0055	0.0566	0.0012	0.1098	0.1477	0.0144	0.001	0.1579	0.0112	0.0033	0.0034	0.0018	7e-04	0.0387	0.0209	0.0277	0.0622	0.0163	0.0968	6e-04
11	rs117615146	68484882	0.85	0.695135765909148	0.79	0.649136622646432	0.267753081352427	0.330795293442729	0.0177	0.0246	0.0189	0.0023	0.1518	0.0031	0.0055	0.0566	0.0012	0.1098	0.1477	0.0144	0.001	0.1579	0.0112	0.0033	0.0034	0.0018	7e-04	0.0387	0.0209	0.0277	0.0622	0.0163	0.0968	6e-04
11	rs34537179	68487280	0.85	0.695135765909148	0.79	0.649136622646432	0.267340896928327	0.329571962606509	0.0177	0.0246	0.019	0.0023	0.1518	0.0031	0.0055	0.0566	0.0012	0.1098	0.1477	0.0144	0.001	0.1579	0.0112	0.0033	0.0034	0.0018	7e-04	0.0387	0.0209	0.0277	0.0622	0.0163	0.0968	6e-04
11	rs6591352	68487513	0.85	0.695135765909148	0.79	0.649136622646432	0.267249347089061	0.329571962606509	0.0177	0.0246	0.019	0.0023	0.1518	0.0031	0.0055	0.0566	0.0012	0.1098	0.1477	0.0144	0.001	0.1579	0.0112	0.0033	0.0034	0.0018	7e-04	0.0387	0.0209	0.0277	0.0622	0.0163	0.0968	6e-04
11	rs111752425	68488141	0.85	0.695135765909148	0.79	0.649136622646432	0.264510751194477	0.329694236068424	0.0177	0.0246	0.019	0.0023	0.1518	0.0031	0.0055	0.0566	0.0012	0.1098	0.1477	0.0144	0.001	0.1579	0.0112	0.0033	0.0034	0.0018	7e-04	0.0387	0.0209	0.0277	0.0622	0.0163	0.0968	6e-04
11	rs4930600	68495118	0.85	0.695135765909148	0.79	0.649136622646432	0.263737596405375	0.33165241223901	0.0177	0.0246	0.019	0.0023	0.1518	0.0031	0.0055	0.0566	0.0012	0.1099	0.1477	0.0144	0.001	0.1579	0.0112	0.0033	0.0034	0.0018	7e-04	0.0387	0.0209	0.0277	0.0622	0.0163	0.0968	6e-04
11	rs7110940	68512145	0.86	0.639923359357885	0.79	0.649136622646432	0.265969432760975	0.346941786734626	0.0176	0.0246	0.019	0.0023	0.1518	0.0031	0.0055	0.0567	0.0012	0.11	0.1477	0.0145	0.001	0.1578	0.0112	0.0033	0.0032	0.0018	7e-04	0.0387	0.0209	0.0277	0.0622	0.0163	0.0969	6e-04
11	rs12365708	68512543	0.86	0.639923359357885	0.79	0.649136622646432	0.267020546791475	0.348183447255565	0.0176	0.0247	0.019	0.0023	0.1518	0.0031	0.0055	0.0567	0.0012	0.11	0.1477	0.0145	0.001	0.1578	0.0112	0.0033	0.0032	0.0018	7e-04	0.0387	0.0209	0.0277	0.0621	0.0163	0.0968	6e-04
11	rs897048	68529378	0.86	0.639923359357885	0.79	0.649136622646432	0.286418909686004	0.361297182392564	0.0176	0.0245	0.0189	0.0023	0.1493	0.0031	0.0055	0.0572	0.0011	0.1093	0.1479	0.0146	9e-04	0.1592	0.0115	0.0033	0.0034	0.0016	7e-04	0.0386	0.021	0.0283	0.0622	0.0164	0.0969	5e-04
11	rs7112615	68530318	0.86	0.639923359357885	0.82	0.488512084344485	0.293689088507667	0.366707233927898	0.0175	0.0246	0.0189	0.0024	0.1491	0.0031	0.0056	0.0572	0.0011	0.1092	0.1479	0.0146	9e-04	0.1592	0.0116	0.0033	0.0034	0.0017	7e-04	0.0386	0.0211	0.0284	0.0622	0.0164	0.097	5e-04
11	rs11228348	68545550	0.87	0.587631181685492	0.82	0.488512084344485	0.337524823770349	0.375308838075504	0.0175	0.0247	0.0187	0.0023	0.1481	0.003	0.0057	0.0574	0.0011	0.1083	0.1475	0.0148	9e-04	0.1597	0.0118	0.0031	0.0034	0.0018	6e-04	0.0389	0.0215	0.0289	0.0618	0.0163	0.0974	5e-04
11	rs2305508	68549546	0.87	0.587631181685492	0.83	0.441484906400802	0.34116138866089	0.314272812070233	0.0175	0.0247	0.0187	0.0023	0.1479	0.003	0.0057	0.0574	0.001	0.1083	0.1475	0.0148	9e-04	0.1597	0.0119	0.0031	0.0035	0.0018	6e-04	0.0389	0.0216	0.0289	0.0618	0.0163	0.0975	5e-04
11	rs2924685	68550068	0.87	0.587631181685492	0.83	0.441484906400802	0.340224340688233	0.328960794301341	0.0175	0.0247	0.0187	0.0023	0.1479	0.003	0.0057	0.0574	0.001	0.1082	0.1475	0.0148	9e-04	0.1597	0.0119	0.0031	0.0035	0.0018	6e-04	0.0389	0.0216	0.0289	0.0618	0.0163	0.0975	5e-04
11	rs7126594	68558187	0.87	0.587631181685492	0.83	0.441484906400802	0.348073864950507	0.384221615014929	0.0177	0.0244	0.0188	0.0023	0.1481	0.003	0.0057	0.0572	0.001	0.1079	0.1475	0.0148	9e-04	0.1596	0.012	0.003	0.0035	0.0019	6e-04	0.039	0.0214	0.0291	0.0619	0.0164	0.0975	5e-04
11	Affx-5771458	68562328	0.87	0.587631181685492	0.83	0.441484906400802	0.348442437772311	0.392806746455667	0.0177	0.0244	0.0188	0.0023	0.1481	0.003	0.0057	0.0572	0.001	0.1079	0.1475	0.0148	9e-04	0.1596	0.012	0.003	0.0035	0.0019	6e-04	0.039	0.0214	0.0291	0.0619	0.0164	0.0975	5e-04
11	rs3794020	68568686	0.87	0.587631181685492	0.83	0.441484906400802	0.341474034934657	0.349426382030218	0.018	0.0243	0.0187	0.0023	0.1482	0.003	0.0058	0.0569	0.001	0.1078	0.1467	0.0149	9e-04	0.1601	0.0122	0.003	0.0036	0.0019	6e-04	0.0392	0.0213	0.029	0.062	0.0165	0.0975	5e-04
11	rs41302431	68575177	0.87	0.587631181685492	0.83	0.441484906400802	0.351398268779271	0.353661846823201	0.0182	0.0242	0.0186	0.0023	0.1483	0.003	0.0058	0.0567	9e-04	0.1078	0.1461	0.015	9e-04	0.1607	0.0123	0.003	0.0036	0.0019	6e-04	0.0394	0.0212	0.029	0.062	0.0165	0.0974	5e-04
11	rs1037488	68576951	0.87	0.587631181685492	0.83	0.441484906400802	0.345814195691155	0.357786665923323	0.0182	0.0241	0.0186	0.0023	0.1484	0.003	0.0058	0.0567	9e-04	0.1079	0.1459	0.015	9e-04	0.1608	0.0124	0.003	0.0036	0.0019	5e-04	0.0394	0.0212	0.029	0.062	0.0165	0.0973	5e-04
11	rs7126202	68578928	0.87	0.587631181685492	0.83	0.441484906400802	0.346549066891239	0.35228994966321	0.0182	0.0241	0.0186	0.0023	0.1484	0.003	0.0058	0.0567	9e-04	0.1078	0.1459	0.0151	9e-04	0.1608	0.0124	0.003	0.0036	0.0019	5e-04	0.0394	0.0211	0.029	0.062	0.0165	0.0973	5e-04
11	rs2278905	68579639	0.87	0.587631181685492	0.82	0.488512084344485	0.346391526599159	0.344214635497122	0.0182	0.0241	0.0186	0.0023	0.1484	0.003	0.0058	0.0567	9e-04	0.1078	0.1458	0.0151	9e-04	0.1608	0.0124	0.003	0.0036	0.0019	5e-04	0.0394	0.0211	0.029	0.062	0.0165	0.0973	5e-04
11	rs3019613	68589257	0.88	0.538208189821859	0.82	0.488512084344485	0.337576632271916	0.351168625105529	0.0183	0.0239	0.0187	0.0023	0.1489	0.0031	0.0058	0.0565	9e-04	0.1078	0.1454	0.0151	8e-04	0.1607	0.0125	0.003	0.0037	0.002	6e-04	0.0395	0.0213	0.0289	0.062	0.0165	0.0971	5e-04
11	rs879784	68595250	0.88	0.538208189821859	0.8	0.592267592767429	0.386033701672009	0.313549655750438	0.0178	0.0233	0.0191	0.0023	0.1499	0.0032	0.006	0.0555	7e-04	0.1069	0.1436	0.016	7e-04	0.163	0.0137	0.0031	0.0039	0.0021	4e-04	0.0404	0.0207	0.0285	0.0616	0.017	0.0957	5e-04
11	rs12365850	68595289	0.88	0.538208189821859	0.8	0.592267592767429	0.386366777450986	0.317533115843343	0.0178	0.0233	0.0191	0.0023	0.1499	0.0032	0.006	0.0555	7e-04	0.1069	0.1436	0.016	7e-04	0.163	0.0137	0.0031	0.0039	0.0021	4e-04	0.0404	0.0207	0.0285	0.0616	0.0171	0.0957	5e-04
11	rs74981603	68598455	0.88	0.538208189821859	0.8	0.592267592767429	0.392890795170031	0.33828612531729	0.0177	0.0233	0.0191	0.0023	0.1499	0.0032	0.0061	0.0555	7e-04	0.1068	0.1434	0.016	7e-04	0.1631	0.0138	0.003	0.0039	0.0021	4e-04	0.0404	0.0207	0.0285	0.0617	0.0171	0.0956	5e-04
11	rs1017640	68598684	0.88	0.538208189821859	0.8	0.592267592767429	0.393507002264658	0.33496449097656	0.0177	0.0233	0.0191	0.0023	0.1499	0.0032	0.0061	0.0555	7e-04	0.1068	0.1434	0.016	7e-04	0.1631	0.0139	0.003	0.0039	0.0021	4e-04	0.0404	0.0207	0.0285	0.0617	0.0171	0.0956	5e-04
11	rs11228377	68603346	0.88	0.538208189821859	0.8	0.592267592767429	0.393955458876858	0.303000622169218	0.0177	0.0233	0.0191	0.0023	0.15	0.0033	0.0061	0.0555	7e-04	0.1067	0.1431	0.0161	7e-04	0.1633	0.0139	0.0031	0.0039	0.0021	4e-04	0.0406	0.0206	0.0285	0.0617	0.0172	0.0954	5e-04
11	rs2060982	68612927	0.88	0.538208189821859	0.8	0.592267592767429	0.426801168956473	0.341617247067015	0.0177	0.0232	0.0191	0.0024	0.1498	0.0033	0.0061	0.0554	7e-04	0.1064	0.1426	0.0161	7e-04	0.1629	0.0142	0.0031	0.004	0.0027	4e-04	0.0407	0.0206	0.0285	0.0619	0.0174	0.0953	5e-04
11	rs483148	68614062	0.88	0.538208189821859	0.8	0.592267592767429	0.425110228213892	0.341123151528787	0.0177	0.0232	0.0191	0.0024	0.1497	0.0033	0.0061	0.0554	7e-04	0.1064	0.1425	0.0161	7e-04	0.1628	0.0142	0.0031	0.004	0.0027	4e-04	0.0407	0.0206	0.0284	0.062	0.0174	0.0953	5e-04
11	rs648336	68616449	0.88	0.538208189821859	0.8	0.592267592767429	0.421042392969442	0.352788644729555	0.0178	0.0231	0.0191	0.0024	0.1496	0.0033	0.0061	0.0555	8e-04	0.1062	0.1425	0.0161	7e-04	0.1627	0.0142	0.0031	0.004	0.0027	4e-04	0.0408	0.0206	0.0284	0.0623	0.0173	0.0953	5e-04
11	rs604524	68629929	0.88	0.538208189821859	0.8	0.592267592767429	0.405136713665195	0.351044096756812	0.0177	0.0232	0.019	0.0024	0.1494	0.0033	0.0062	0.0554	8e-04	0.1062	0.1423	0.0162	8e-04	0.1623	0.0138	0.0031	0.0041	0.0028	4e-04	0.0408	0.0207	0.0284	0.063	0.0173	0.0953	6e-04
11	rs117477256	68634589	0.88	0.538208189821859	0.8	0.592267592767429	0.403148783959734	0.402349499747689	0.0177	0.0233	0.019	0.0025	0.1494	0.0033	0.0062	0.0553	8e-04	0.1062	0.1422	0.0162	8e-04	0.1623	0.0138	0.0032	0.0041	0.0028	5e-04	0.0408	0.0207	0.0284	0.0633	0.0173	0.0952	6e-04
11	rs11608010	68636116	0.88	0.538208189821859	0.8	0.592267592767429	0.401901740706548	0.385499626947226	0.0177	0.0233	0.0189	0.0025	0.1494	0.0033	0.0062	0.0553	8e-04	0.1062	0.1422	0.0162	8e-04	0.1623	0.0138	0.0032	0.0041	0.0028	5e-04	0.0409	0.0207	0.0284	0.0633	0.0173	0.0952	6e-04
11	rs61887109	68645386	0.88	0.538208189821859	0.8	0.592267592767429	0.400487002118924	0.376832579152721	0.0177	0.0233	0.0189	0.0025	0.1494	0.0033	0.0062	0.0551	8e-04	0.1062	0.1421	0.0162	8e-04	0.1623	0.0138	0.0032	0.0041	0.0028	5e-04	0.0409	0.0207	0.0283	0.0636	0.0173	0.0951	6e-04
11	rs602364	68662167	0.88	0.538208189821859	0.8	0.592267592767429	0.400826310711603	0.352040677913651	0.0177	0.0234	0.0189	0.0025	0.1494	0.0034	0.0062	0.055	8e-04	0.1062	0.142	0.0163	8e-04	0.1623	0.0138	0.0032	0.0041	0.0028	5e-04	0.0409	0.0207	0.0283	0.0637	0.0172	0.0951	6e-04
11	rs117099206	68662384	0.88	0.538208189821859	0.8	0.592267592767429	0.4023549864736	0.364439787967224	0.0177	0.0234	0.0189	0.0025	0.1494	0.0034	0.0062	0.055	8e-04	0.1062	0.142	0.0163	8e-04	0.1623	0.0138	0.0032	0.0041	0.0028	5e-04	0.0409	0.0207	0.0283	0.0637	0.0172	0.0952	6e-04
11	rs117683967	68664756	0.88	0.538208189821859	0.8	0.592267592767429	0.433657053702187	0.367337785812469	0.0176	0.0234	0.0189	0.0025	0.1494	0.0034	0.0062	0.0552	8e-04	0.1062	0.1423	0.0161	8e-04	0.1624	0.0137	0.0032	0.004	0.0029	5e-04	0.041	0.0207	0.0283	0.0637	0.0171	0.0952	5e-04
11	rs117105758	68665480	0.88	0.538208189821859	0.8	0.592267592767429	0.442288056758065	0.373026481115051	0.0176	0.0234	0.0189	0.0025	0.1494	0.0034	0.0062	0.0552	8e-04	0.1062	0.1424	0.016	8e-04	0.1624	0.0137	0.0032	0.0039	0.0029	5e-04	0.041	0.0207	0.0283	0.0637	0.0171	0.0952	4e-04
11	rs636049	68667198	0.88	0.538208189821859	0.8	0.592267592767429	0.465753507731995	0.383072416048527	0.0175	0.0234	0.0188	0.0025	0.1494	0.0034	0.0062	0.0554	7e-04	0.1062	0.1425	0.0159	8e-04	0.1624	0.0136	0.0032	0.0039	0.0029	5e-04	0.041	0.0208	0.0282	0.0637	0.0171	0.0952	4e-04
11	rs560096	68678962	0.88	0.538208189821859	0.8	0.592267592767429	0.473522769849981	0.394092610574007	0.0175	0.0234	0.0188	0.0025	0.1494	0.0034	0.0062	0.0553	8e-04	0.1062	0.1424	0.0159	8e-04	0.1625	0.0136	0.0032	0.0039	0.0029	5e-04	0.0411	0.0208	0.0283	0.0638	0.0171	0.0953	4e-04
11	rs10896379	68680577	0.88	0.538208189821859	0.8	0.592267592767429	0.478757573012963	0.381031769424645	0.0175	0.0234	0.0188	0.0025	0.1494	0.0034	0.0062	0.0554	7e-04	0.1062	0.1424	0.0159	7e-04	0.1625	0.0136	0.0032	0.0039	0.0029	4e-04	0.0411	0.0208	0.0283	0.0638	0.017	0.0952	4e-04
11	rs10896380	68682402	0.88	0.538208189821859	0.8	0.592267592767429	0.486008749452892	0.372773127643343	0.0175	0.0234	0.0188	0.0025	0.1495	0.0034	0.0062	0.0554	7e-04	0.1062	0.1425	0.0159	7e-04	0.1625	0.0135	0.0032	0.0039	0.0029	4e-04	0.0411	0.0208	0.0283	0.0639	0.017	0.0952	3e-04
11	rs117231003	68691237	0.88	0.538208189821859	0.8	0.592267592767429	0.495570512432103	0.383200057415867	0.0175	0.0233	0.0188	0.0025	0.1495	0.0034	0.0062	0.0554	7e-04	0.1061	0.1424	0.0159	7e-04	0.1625	0.0136	0.0032	0.0039	0.0029	4e-04	0.0411	0.0208	0.0284	0.0639	0.017	0.0952	3e-04
11	rs118078500	68694931	0.88	0.538208189821859	0.8	0.592267592767429	0.499596823781748	0.39036681258758	0.0175	0.0233	0.0188	0.0025	0.1495	0.0034	0.0062	0.0554	7e-04	0.1061	0.1423	0.0159	7e-04	0.1626	0.0136	0.0032	0.0039	0.003	4e-04	0.041	0.0208	0.0285	0.0639	0.017	0.0952	3e-04
11	rs117499255	68700257	0.88	0.538208189821859	0.8	0.592267592767429	0.50205803622427	0.393320952643982	0.0175	0.0233	0.0188	0.0025	0.1495	0.0034	0.0062	0.0554	7e-04	0.1061	0.1423	0.0159	7e-04	0.1626	0.0136	0.0032	0.0039	0.003	4e-04	0.041	0.0208	0.0285	0.0639	0.017	0.0952	3e-04
11	rs622082	68703959	0.88	0.538208189821859	0.8	0.592267592767429	0.502816500858276	0.392678223989459	0.0175	0.0233	0.0188	0.0025	0.1495	0.0034	0.0062	0.0554	7e-04	0.106	0.1422	0.0159	7e-04	0.1626	0.0136	0.0032	0.0039	0.003	4e-04	0.041	0.0208	0.0285	0.0639	0.017	0.0952	3e-04
11	rs2236654	68704028	0.88	0.538208189821859	0.8	0.592267592767429	0.503195939257177	0.398086151938233	0.0175	0.0233	0.0188	0.0025	0.1495	0.0034	0.0062	0.0554	7e-04	0.1061	0.1422	0.0159	7e-04	0.1626	0.0136	0.0032	0.0039	0.003	4e-04	0.041	0.0208	0.0285	0.0639	0.017	0.0952	3e-04
11	rs17612126	68705674	0.88	0.538208189821859	0.8	0.592267592767429	0.505982682739025	0.396925592817307	0.0175	0.0233	0.0188	0.0025	0.1494	0.0034	0.0062	0.0554	7e-04	0.1061	0.1423	0.0159	7e-04	0.1625	0.0136	0.0032	0.0039	0.003	4e-04	0.041	0.0208	0.0286	0.0638	0.017	0.0951	3e-04
11	rs117192444	68706610	0.88	0.538208189821859	0.8	0.592267592767429	0.508458917728722	0.413909335328692	0.0175	0.0233	0.0188	0.0025	0.1494	0.0034	0.0062	0.0554	7e-04	0.1061	0.1422	0.0159	7e-04	0.1626	0.0136	0.0032	0.0039	0.003	4e-04	0.041	0.0208	0.0287	0.0638	0.017	0.0951	3e-04
11	rs113466624	68709358	0.88	0.538208189821859	0.8	0.592267592767429	0.509731027431197	0.414039727461123	0.0175	0.0233	0.0188	0.0025	0.1494	0.0034	0.0062	0.0554	7e-04	0.1061	0.1422	0.0159	7e-04	0.1626	0.0136	0.0032	0.0039	0.003	4e-04	0.041	0.0208	0.0287	0.0638	0.017	0.0951	3e-04
11	rs117818809	68709818	0.88	0.538208189821859	0.8	0.592267592767429	0.510495023476337	0.425689029137624	0.0175	0.0233	0.0188	0.0025	0.1494	0.0034	0.0062	0.0554	7e-04	0.1062	0.1422	0.0159	7e-04	0.1627	0.0136	0.0032	0.0039	0.003	4e-04	0.0409	0.0208	0.0287	0.0637	0.017	0.0951	3e-04
11	rs117151155	68722852	0.88	0.538208189821859	0.8	0.592267592767429	0.51227980937827	0.481121920740062	0.0176	0.0233	0.0187	0.0026	0.1491	0.0034	0.0063	0.0553	7e-04	0.1061	0.142	0.016	8e-04	0.1627	0.0137	0.0032	0.0039	0.003	4e-04	0.041	0.0209	0.0288	0.0633	0.0171	0.0952	3e-04
11	rs35093305	68730729	0.88	0.538208189821859	0.8	0.592267592767429	0.513748111205256	0.49638112222445	0.0177	0.0232	0.0186	0.0026	0.1488	0.0035	0.0064	0.0553	7e-04	0.106	0.1418	0.016	8e-04	0.1627	0.0138	0.0033	0.004	0.003	4e-04	0.041	0.0209	0.029	0.0629	0.0173	0.0953	4e-04
11	rs112934532	68733800	0.88	0.538208189821859	0.8	0.592267592767429	0.517139230605569	0.46598675417781	0.0177	0.0232	0.0186	0.0026	0.1487	0.0036	0.0064	0.0553	7e-04	0.1061	0.1416	0.0161	8e-04	0.1625	0.0139	0.0033	0.004	0.003	4e-04	0.0411	0.0209	0.0291	0.0627	0.0173	0.0953	4e-04
11	rs7931507	68737011	0.88	0.538208189821859	0.8	0.592267592767429	0.517011070490328	0.48275096000509	0.0177	0.0232	0.0186	0.0026	0.1487	0.0036	0.0064	0.0553	7e-04	0.1061	0.1414	0.0161	9e-04	0.1624	0.0139	0.0033	0.004	0.003	4e-04	0.0412	0.021	0.0291	0.0626	0.0173	0.0953	4e-04
11	rs10896390	68749540	0.88	0.538208189821859	0.8	0.592267592767429	0.521184026867055	0.311984515203109	0.018	0.0232	0.0188	0.0027	0.1476	0.0039	0.0067	0.0551	8e-04	0.1063	0.1409	0.0165	9e-04	0.1612	0.0142	0.0035	0.0042	0.0031	4e-04	0.0417	0.0209	0.0297	0.062	0.0179	0.0948	4e-04
11	rs2602814	68761422	0.88	0.538208189821859	0.8	0.592267592767429	0.520862462616991	0.298241482058562	0.018	0.0231	0.0188	0.0028	0.1476	0.0039	0.0067	0.055	8e-04	0.1058	0.1405	0.0166	9e-04	0.1613	0.0144	0.0036	0.0043	0.0031	5e-04	0.0419	0.0209	0.0299	0.0617	0.0181	0.0947	4e-04
11	rs117166472	68769193	0.88	0.538208189821859	0.8	0.592267592767429	0.554941180333342	0.291734891674382	0.018	0.0231	0.0188	0.0027	0.1475	0.004	0.0069	0.055	8e-04	0.1056	0.1402	0.0167	9e-04	0.1609	0.0148	0.0037	0.0043	0.0031	5e-04	0.0421	0.0209	0.0301	0.0615	0.0183	0.0943	5e-04
11	rs11544721	68777323	0.88	0.538208189821859	0.8	0.592267592767429	0.582622527476649	0.297055244751062	0.0181	0.0231	0.0188	0.0027	0.1475	0.0041	0.007	0.055	8e-04	0.1055	0.1401	0.0167	9e-04	0.1607	0.0151	0.0037	0.0042	0.0032	5e-04	0.0422	0.021	0.0302	0.0613	0.0185	0.094	5e-04
11	rs112772029	68778000	0.88	0.538208189821859	0.8	0.592267592767429	0.583978975676586	0.303955160435429	0.0181	0.0231	0.0188	0.0027	0.1474	0.0041	0.007	0.055	8e-04	0.1055	0.1401	0.0167	9e-04	0.1607	0.0151	0.0037	0.0042	0.0032	5e-04	0.0422	0.0209	0.0302	0.0613	0.0185	0.094	5e-04
11	rs2846196	68782223	0.88	0.538208189821859	0.8	0.592267592767429	0.582690315061305	0.307782281988098	0.0181	0.0231	0.0188	0.0027	0.1474	0.0041	0.007	0.055	8e-04	0.1055	0.14	0.0167	9e-04	0.1607	0.0151	0.0037	0.0042	0.0032	5e-04	0.0422	0.0209	0.0302	0.0613	0.0185	0.094	5e-04
11	rs11600377	68785803	0.88	0.538208189821859	0.81	0.53874877155386	0.569876649127522	0.315117118608855	0.0181	0.0232	0.0189	0.0027	0.1475	0.0041	0.007	0.0546	8e-04	0.1057	0.1401	0.0167	9e-04	0.1606	0.0152	0.0037	0.0043	0.0031	5e-04	0.0422	0.0209	0.03	0.0613	0.0185	0.094	5e-04
11	rs11603763	68789606	0.88	0.538208189821859	0.81	0.53874877155386	0.564320857620395	0.298004120633286	0.0181	0.0232	0.0189	0.0027	0.1475	0.0041	0.007	0.0546	8e-04	0.1057	0.1401	0.0167	9e-04	0.1604	0.0152	0.0037	0.0043	0.0031	5e-04	0.0423	0.0209	0.0301	0.0613	0.0186	0.094	5e-04
11	rs112093993	68791294	0.88	0.538208189821859	0.81	0.53874877155386	0.565724133635678	0.352539271943987	0.0181	0.0232	0.0189	0.0027	0.1475	0.0041	0.007	0.0547	8e-04	0.1058	0.1401	0.0167	9e-04	0.1604	0.0152	0.0037	0.0042	0.0031	5e-04	0.0422	0.0209	0.0302	0.0613	0.0185	0.0939	6e-04
11	rs11228444	68793206	0.88	0.538208189821859	0.81	0.53874877155386	0.566928239623493	0.374293974208262	0.0181	0.0232	0.0189	0.0026	0.1475	0.0041	0.0069	0.0547	8e-04	0.1059	0.1402	0.0167	9e-04	0.1602	0.0152	0.0037	0.0042	0.0031	5e-04	0.0422	0.0209	0.0302	0.0612	0.0185	0.0939	6e-04
11	rs12574505	68797752	0.88	0.538208189821859	0.81	0.53874877155386	0.496387088327676	0.275487288011434	0.0179	0.0229	0.0194	0.0027	0.1477	0.0043	0.0071	0.0555	9e-04	0.1044	0.1422	0.0167	9e-04	0.1586	0.0162	0.004	0.0043	0.0029	5e-04	0.0418	0.0204	0.0306	0.0616	0.0189	0.092	6e-04
11	rs17399246	68798901	0.88	0.538208189821859	0.81	0.53874877155386	0.41872665462588	0.307303109617828	0.0178	0.0227	0.0196	0.0027	0.1487	0.0043	0.007	0.0558	9e-04	0.1049	0.1424	0.0167	9e-04	0.1572	0.0167	0.004	0.0042	0.0028	5e-04	0.0415	0.0203	0.0305	0.0617	0.019	0.0915	7e-04
11	rs7111910	68800617	0.88	0.538208189821859	0.81	0.53874877155386	0.388869479859409	0.322138494996143	0.0178	0.0227	0.0196	0.0027	0.149	0.0043	0.0069	0.0558	9e-04	0.1049	0.1425	0.0167	9e-04	0.1569	0.0168	0.004	0.0042	0.0027	5e-04	0.0415	0.0203	0.0306	0.0617	0.019	0.0913	7e-04
11	rs11228450	68804451	0.88	0.538208189821859	0.81	0.53874877155386	0.322776236233299	0.329816522789036	0.0177	0.0226	0.0197	0.0027	0.1495	0.0042	0.0068	0.0562	9e-04	0.105	0.1425	0.017	0.001	0.1564	0.0169	0.004	0.0042	0.0026	5e-04	0.0413	0.0201	0.0306	0.0617	0.0191	0.0909	7e-04
11	rs10896396	68804806	0.88	0.538208189821859	0.81	0.53874877155386	0.339444488444657	0.428318825320055	0.0177	0.0226	0.0197	0.0027	0.1495	0.0042	0.0068	0.0562	9e-04	0.105	0.1424	0.017	0.001	0.1564	0.0169	0.004	0.0042	0.0026	5e-04	0.0413	0.0201	0.0306	0.0617	0.0191	0.0909	7e-04
11	rs61887930	68808272	0.88	0.538208189821859	0.81	0.53874877155386	0.309410990111473	0.293623239777972	0.0177	0.0221	0.0197	0.0026	0.1493	0.0042	0.0065	0.0571	9e-04	0.1055	0.142	0.0176	0.0011	0.1556	0.0169	0.004	0.004	0.0027	5e-04	0.0411	0.0201	0.0312	0.0613	0.0192	0.0909	7e-04
11	rs3019742	68808831	0.88	0.538208189821859	0.81	0.53874877155386	0.312537789085471	0.394735978039587	0.0177	0.022	0.0197	0.0026	0.1489	0.0042	0.0065	0.0573	9e-04	0.1053	0.1424	0.0178	0.0011	0.1555	0.0169	0.004	0.004	0.0027	5e-04	0.0409	0.0202	0.0313	0.0614	0.0192	0.0907	7e-04
11	rs73514446	68809691	0.89	0.491600132839596	0.81	0.53874877155386	0.191107083496076	0.207036478098003	0.0177	0.0216	0.0196	0.0025	0.148	0.0041	0.0063	0.0578	9e-04	0.1048	0.1432	0.0187	0.0012	0.1556	0.0171	0.0041	0.0039	0.0028	5e-04	0.0402	0.0206	0.0319	0.0618	0.0192	0.0899	8e-04
11	rs2034691	68810837	0.89	0.491600132839596	0.81	0.53874877155386	0.0962247341469918	0.212025115407656	0.0177	0.021	0.0193	0.0025	0.146	0.0039	0.0056	0.0582	9e-04	0.1044	0.1442	0.0203	0.0015	0.1561	0.0179	0.0043	0.0038	0.0028	6e-04	0.0393	0.0209	0.0325	0.062	0.0191	0.0892	8e-04
11	rs66958567	68811777	0.9	0.447749409690379	0.81	0.53874877155386	0.0588987037535987	0.270173735640947	0.0176	0.0205	0.0193	0.0023	0.1454	0.0036	0.005	0.0591	9e-04	0.1037	0.1455	0.0209	0.0015	0.156	0.0181	0.0042	0.0036	0.0028	7e-04	0.0386	0.0213	0.0327	0.0624	0.0191	0.0892	8e-04
11	rs4930259	68817229	0.9	0.447749409690379	0.82	0.488512084344485	0.0761973980915549	0.669373244286963	0.0177	0.0187	0.0188	0.0017	0.1437	0.0026	0.0028	0.0619	9e-04	0.1019	0.1484	0.0226	0.0016	0.1561	0.0181	0.0039	0.003	0.0027	8e-04	0.0374	0.0209	0.0327	0.0626	0.0194	0.0928	0.001
11	rs7934327	68821701	0.9	0.447749409690379	0.82	0.488512084344485	0.0757000253093135	0.793983999756385	0.0177	0.0187	0.0188	0.0017	0.1436	0.0026	0.0028	0.0619	9e-04	0.1018	0.1484	0.0226	0.0016	0.1561	0.0181	0.0039	0.003	0.0027	8e-04	0.0374	0.0209	0.0328	0.0626	0.0194	0.0928	0.001
11	rs72928978	68831364	0.9	0.447749409690379	0.82	0.488512084344485	0.0459139883556555	0.886533328746118	0.0177	0.0187	0.0188	0.0017	0.1435	0.0026	0.0028	0.0621	9e-04	0.1018	0.1484	0.0227	0.0016	0.156	0.0182	0.0039	0.003	0.0027	8e-04	0.0374	0.021	0.0328	0.0626	0.0195	0.0929	0.001
11	rs3750965	68840160	0.9	0.447749409690379	0.82	0.488512084344485	0.0240795450146349	0.286209319573421	0.0177	0.0187	0.0189	0.0017	0.1435	0.0026	0.0028	0.0622	9e-04	0.1018	0.1484	0.0227	0.0016	0.1561	0.0182	0.0039	0.0029	0.0027	8e-04	0.0375	0.021	0.0329	0.0626	0.0195	0.0929	0.001
11	rs116884934	68842021	0.9	0.447749409690379	0.82	0.488512084344485	0.0243470604682407	0.279784311626839	0.0177	0.0187	0.0188	0.0017	0.1435	0.0026	0.0028	0.0622	9e-04	0.1019	0.1484	0.0228	0.0016	0.1561	0.0181	0.0039	0.003	0.0027	8e-04	0.0374	0.021	0.0329	0.0626	0.0195	0.0929	0.001
11	rs12363547	68843119	0.9	0.447749409690379	0.82	0.488512084344485	0.0244067960291105	0.283283331766947	0.0177	0.0187	0.0188	0.0017	0.1436	0.0026	0.0028	0.0622	9e-04	0.1019	0.1484	0.0228	0.0016	0.1561	0.0181	0.0039	0.003	0.0027	8e-04	0.0374	0.021	0.0329	0.0626	0.0195	0.0929	0.001
11	rs113966765	68843715	0.9	0.447749409690379	0.83	0.441484906400802	0.0243072949440584	0.280832618230808	0.0177	0.0187	0.0188	0.0017	0.1435	0.0026	0.0029	0.0622	9e-04	0.1019	0.1484	0.0229	0.0016	0.1561	0.0181	0.0039	0.003	0.0027	8e-04	0.0374	0.021	0.0329	0.0625	0.0195	0.0929	0.001
11	rs35264875	68846399	0.9	0.447749409690379	0.83	0.441484906400802	0.0246166964851421	0.275371436614559	0.0177	0.0187	0.0188	0.0017	0.1435	0.0026	0.0029	0.0622	9e-04	0.1018	0.1483	0.0229	0.0016	0.1562	0.0181	0.0039	0.0029	0.0027	8e-04	0.0374	0.021	0.0329	0.0626	0.0195	0.0929	0.001
11	rs74685061	68846578	0.9	0.447749409690379	0.83	0.441484906400802	0.024586631947765	0.275139778890467	0.0177	0.0187	0.0188	0.0017	0.1435	0.0026	0.0029	0.0622	9e-04	0.1018	0.1483	0.0229	0.0016	0.1562	0.0181	0.0039	0.0029	0.0027	8e-04	0.0374	0.021	0.0329	0.0626	0.0195	0.0929	0.001
11	rs117976804	68849601	0.89	0.491600132839596	0.83	0.441484906400802	0.0249592675768951	0.276298668046304	0.0177	0.0187	0.0188	0.0017	0.1435	0.0026	0.003	0.0622	9e-04	0.1018	0.1483	0.0229	0.0016	0.1562	0.0181	0.0039	0.0029	0.0027	8e-04	0.0374	0.021	0.0329	0.0626	0.0195	0.0929	0.001
11	rs2376558	68851414	0.89	0.491600132839596	0.88	0.251609301083599	0.0251521809598896	0.279435143471736	0.0177	0.0187	0.0188	0.0017	0.1435	0.0026	0.003	0.0622	9e-04	0.1018	0.1483	0.0229	0.0016	0.1562	0.0181	0.0039	0.0029	0.0027	8e-04	0.0374	0.021	0.0329	0.0625	0.0194	0.0929	0.001
11	rs896973	68851466	0.89	0.491600132839596	0.88	0.251609301083599	0.0251521809598896	0.279202439070719	0.0177	0.0187	0.0188	0.0017	0.1435	0.0026	0.003	0.0622	9e-04	0.1018	0.1483	0.0229	0.0016	0.1562	0.0181	0.0039	0.0029	0.0027	8e-04	0.0374	0.021	0.0329	0.0625	0.0194	0.0929	0.001
11	rs61881030	68853084	0.89	0.491600132839596	0.88	0.251609301083599	0.0252745681717353	0.272595519357223	0.0177	0.0187	0.0188	0.0017	0.1435	0.0026	0.0031	0.0622	9e-04	0.1018	0.1483	0.0229	0.0016	0.1562	0.0181	0.0039	0.0029	0.0027	8e-04	0.0374	0.021	0.0329	0.0625	0.0194	0.0929	0.001
11	rs1123665	68855197	0.89	0.491600132839596	0.88	0.251609301083599	0.0261850919353548	0.264777923715796	0.0178	0.0186	0.0188	0.0017	0.1435	0.0026	0.0033	0.0622	9e-04	0.1018	0.1484	0.0229	0.0016	0.1562	0.0181	0.0039	0.0029	0.0027	8e-04	0.0373	0.021	0.0328	0.0624	0.0194	0.0929	0.001
11	rs3829241	68855363	0.89	0.491600132839596	0.88	0.251609301083599	0.025664931629488	0.274445166579399	0.0178	0.0186	0.0188	0.0017	0.1436	0.0026	0.0033	0.0622	9e-04	0.1017	0.1484	0.0229	0.0016	0.1561	0.0181	0.0039	0.0029	0.0027	8e-04	0.0374	0.021	0.0328	0.0624	0.0194	0.0929	0.001
11	rs74674490	68860146	0.9	0.447749409690379	0.88	0.251609301083599	0.0244267311696001	0.227441694554752	0.0178	0.0186	0.0188	0.0017	0.1436	0.0026	0.0033	0.0624	8e-04	0.1014	0.1483	0.023	0.0016	0.1562	0.018	0.0038	0.0029	0.0027	8e-04	0.0375	0.021	0.0328	0.0624	0.0193	0.0931	0.001
11	rs72930627	68867121	0.9	0.447749409690379	0.88	0.251609301083599	0.0243271718901173	0.260326382971281	0.0177	0.0186	0.0187	0.0016	0.1436	0.0026	0.0033	0.0624	8e-04	0.1014	0.1484	0.023	0.0016	0.1562	0.018	0.0038	0.0029	0.0027	8e-04	0.0375	0.021	0.0328	0.0624	0.0193	0.0931	0.001
11	rs72930631	68867835	0.9	0.447749409690379	0.88	0.251609301083599	0.0238141417181148	0.263748554311803	0.0177	0.0186	0.0187	0.0017	0.1436	0.0026	0.0033	0.0624	8e-04	0.1013	0.1483	0.0231	0.0016	0.1562	0.018	0.0038	0.0029	0.0027	8e-04	0.0375	0.021	0.0328	0.0624	0.0193	0.0932	0.001
11	rs11228502	68877588	0.9	0.447749409690379	0.88	0.251609301083599	0.0238043524191976	0.170976327572541	0.0179	0.0188	0.0188	0.0017	0.1437	0.0027	0.0031	0.0629	7e-04	0.1004	0.1487	0.0228	0.0015	0.1565	0.0177	0.0037	0.0028	0.0027	7e-04	0.0382	0.0212	0.0326	0.0625	0.0191	0.0933	9e-04
11	rs12577213	68882151	0.9	0.447749409690379	0.88	0.251609301083599	0.0282965632466178	0.173558279992957	0.0178	0.0189	0.0188	0.0017	0.1437	0.0027	0.0031	0.0631	7e-04	0.1001	0.1489	0.0227	0.0015	0.1564	0.0176	0.0038	0.0028	0.0027	7e-04	0.0381	0.0214	0.0324	0.0624	0.019	0.0936	9e-04
11	rs73520512	68882244	0.9	0.447749409690379	0.87	0.283849475516541	0.0284296313870896	0.18118205421371	0.0178	0.0189	0.0188	0.0017	0.1437	0.0027	0.0031	0.0631	7e-04	0.1001	0.1489	0.0227	0.0015	0.1564	0.0176	0.0038	0.0028	0.0027	7e-04	0.0381	0.0214	0.0324	0.0624	0.019	0.0936	9e-04
11	rs3892895	68884755	0.9	0.447749409690379	0.87	0.283849475516541	0.0311847643169895	0.1634095378146	0.0178	0.0189	0.0188	0.0017	0.1438	0.0027	0.003	0.0632	6e-04	0.1	0.149	0.0227	0.0015	0.1564	0.0175	0.004	0.0027	0.0028	7e-04	0.0381	0.0215	0.0323	0.0622	0.019	0.0938	9e-04
11	rs10896431	68887017	0.9	0.447749409690379	0.87	0.283849475516541	0.0354790555323457	0.188303075145859	0.0179	0.0188	0.0187	0.0017	0.1441	0.0027	0.003	0.0632	6e-04	0.0999	0.1488	0.0227	0.0015	0.1567	0.0174	0.0041	0.0027	0.0028	7e-04	0.0379	0.0215	0.0323	0.0622	0.019	0.0939	9e-04
11	rs7116054	68891695	0.9	0.447749409690379	0.87	0.283849475516541	0.0385785846767835	0.191692494967594	0.018	0.0185	0.0187	0.0016	0.1443	0.0025	0.0029	0.0636	5e-04	0.0997	0.1484	0.0228	0.0014	0.1572	0.0173	0.004	0.0027	0.0027	6e-04	0.0376	0.0215	0.0323	0.0621	0.0191	0.0944	8e-04
11	rs74897859	68893849	0.9	0.447749409690379	0.88	0.251609301083599	0.0387852015342769	0.175353651080667	0.018	0.0185	0.0187	0.0016	0.1444	0.0025	0.0029	0.0636	5e-04	0.0997	0.1483	0.0228	0.0014	0.157	0.0173	0.004	0.0027	0.0027	6e-04	0.0375	0.0215	0.0324	0.0621	0.0192	0.0946	8e-04
11	rs17308715	68894806	0.9	0.447749409690379	0.88	0.251609301083599	0.038482423925257	0.164287752496347	0.018	0.0186	0.0187	0.0016	0.1445	0.0025	0.0028	0.0636	5e-04	0.0997	0.1483	0.0228	0.0014	0.157	0.0173	0.004	0.0027	0.0027	6e-04	0.0375	0.0215	0.0324	0.0621	0.0193	0.0946	8e-04
11	rs67039008	68898009	0.9	0.447749409690379	0.88	0.251609301083599	0.0379225176650765	0.141080163726806	0.018	0.0186	0.0188	0.0016	0.1446	0.0024	0.0028	0.0636	5e-04	0.0997	0.1484	0.0227	0.0014	0.1569	0.0173	0.004	0.0027	0.0027	6e-04	0.0376	0.0215	0.0324	0.0622	0.0193	0.0948	8e-04
11	rs55703863	68901196	0.9	0.447749409690379	0.88	0.251609301083599	0.0395213588354905	0.142562791242442	0.018	0.0186	0.0188	0.0016	0.1446	0.0024	0.0027	0.0636	5e-04	0.0996	0.1483	0.0227	0.0013	0.157	0.0172	0.004	0.0027	0.0027	6e-04	0.0376	0.0215	0.0324	0.0622	0.0193	0.0949	8e-04
11	rs17149775	68909579	0.9	0.447749409690379	0.88	0.251609301083599	0.048534456363269	0.267643825487871	0.0178	0.0184	0.019	0.0013	0.1452	0.0021	0.0024	0.0639	4e-04	0.0981	0.1477	0.0226	0.0012	0.1588	0.0173	0.0035	0.0027	0.0025	5e-04	0.0377	0.0215	0.032	0.063	0.0196	0.0953	8e-04
11	rs117236867	68912835	0.9	0.447749409690379	0.88	0.251609301083599	0.0489376719141511	0.238319010462656	0.0178	0.0184	0.019	0.0013	0.1453	0.0021	0.0024	0.0639	4e-04	0.0981	0.1476	0.0226	0.0012	0.1588	0.0173	0.0035	0.0027	0.0025	5e-04	0.0377	0.0215	0.032	0.0631	0.0196	0.0953	8e-04
11	rs11228530	68918985	0.9	0.447749409690379	0.88	0.251609301083599	0.0461311935253122	0.207565307606001	0.0178	0.0184	0.019	0.0013	0.1454	0.0021	0.0024	0.0639	4e-04	0.098	0.1476	0.0227	0.0012	0.1588	0.0174	0.0035	0.0027	0.0025	5e-04	0.0376	0.0215	0.032	0.0631	0.0197	0.0953	8e-04
11	rs17309046	68919430	0.9	0.447749409690379	0.88	0.251609301083599	0.0458985003412615	0.205241821329961	0.0178	0.0184	0.019	0.0013	0.1454	0.0021	0.0024	0.0638	4e-04	0.098	0.1476	0.0227	0.0012	0.1588	0.0174	0.0035	0.0027	0.0025	5e-04	0.0376	0.0215	0.032	0.0631	0.0197	0.0953	8e-04
11	rs56134379	68920808	0.9	0.447749409690379	0.88	0.251609301083599	0.0440355036416799	0.197490935376737	0.0178	0.0184	0.019	0.0013	0.1455	0.0021	0.0024	0.0638	4e-04	0.098	0.1475	0.0227	0.0012	0.1588	0.0174	0.0035	0.0027	0.0025	5e-04	0.0376	0.0215	0.032	0.0631	0.0197	0.0953	8e-04
11	rs72932540	68922043	0.9	0.447749409690379	0.88	0.251609301083599	0.0439602700502654	0.19988926986268	0.0178	0.0184	0.019	0.0013	0.1455	0.0021	0.0024	0.0638	4e-04	0.098	0.1475	0.0227	0.0012	0.1587	0.0174	0.0035	0.0027	0.0025	5e-04	0.0376	0.0215	0.032	0.0631	0.0197	0.0953	8e-04
11	rs12418948	68926522	0.9	0.447749409690379	0.88	0.251609301083599	0.041036767152014	0.207142208090513	0.0178	0.0184	0.019	0.0013	0.1457	0.002	0.0024	0.0638	4e-04	0.0979	0.1473	0.0228	0.0012	0.1586	0.0174	0.0035	0.0027	0.0025	5e-04	0.0376	0.0215	0.032	0.0632	0.0198	0.0955	8e-04
11	rs78033785	68935486	0.9	0.447749409690379	0.88	0.251609301083599	0.0384412628670781	0.186156916101029	0.0178	0.0183	0.0191	0.0013	0.146	0.002	0.0024	0.0638	4e-04	0.0976	0.1471	0.023	0.0012	0.1585	0.0175	0.0034	0.0028	0.0025	5e-04	0.0375	0.0215	0.0319	0.0633	0.0199	0.0956	8e-04
11	rs74342245	68938776	0.9	0.447749409690379	0.88	0.251609301083599	0.0374624958583255	0.195517067294182	0.0178	0.0183	0.0191	0.0013	0.1461	0.002	0.0024	0.0638	4e-04	0.0975	0.1471	0.023	0.0012	0.1584	0.0175	0.0034	0.0028	0.0025	5e-04	0.0374	0.0215	0.0319	0.0633	0.0199	0.0958	8e-04
11	rs35435383	68947810	0.9	0.447749409690379	0.88	0.251609301083599	0.0345152356926047	0.172364936005545	0.0178	0.0183	0.019	0.0013	0.1464	0.002	0.0024	0.0639	4e-04	0.0974	0.1471	0.0232	0.0012	0.1579	0.0175	0.0034	0.0028	0.0024	5e-04	0.0373	0.0215	0.0319	0.0633	0.0199	0.0959	8e-04
11	rs4495899	68958660	0.91	0.406594937265203	0.88	0.251609301083599	0.028741844302982	0.151480743441866	0.0179	0.0183	0.019	0.0013	0.1468	0.0019	0.0024	0.064	4e-04	0.0973	0.1471	0.0234	0.0012	0.1571	0.0175	0.0034	0.0027	0.0024	5e-04	0.0372	0.0216	0.0318	0.0635	0.02	0.0962	9e-04
11	rs117694794	68963173	0.91	0.406594937265203	0.88	0.251609301083599	0.0287306522921988	0.162532983161867	0.0179	0.0183	0.019	0.0013	0.1468	0.0019	0.0024	0.064	4e-04	0.0973	0.147	0.0234	0.0012	0.157	0.0175	0.0034	0.0028	0.0023	5e-04	0.0372	0.0215	0.0317	0.0635	0.02	0.0963	9e-04
11	rs10792029	68966882	0.91	0.406594937265203	0.88	0.251609301083599	0.0236578589359222	0.135570888800064	0.0181	0.0184	0.019	0.0013	0.1472	0.0019	0.0025	0.0637	4e-04	0.0969	0.1465	0.0235	0.0011	0.1564	0.0175	0.0034	0.003	0.0023	5e-04	0.0373	0.0215	0.0314	0.064	0.02	0.0969	9e-04
11	rs10896445	68967641	0.91	0.406594937265203	0.88	0.251609301083599	0.0222096803549912	0.114360159248275	0.0182	0.0184	0.019	0.0013	0.1472	0.0019	0.0025	0.0637	4e-04	0.0968	0.1464	0.0236	0.001	0.1563	0.0176	0.0034	0.0031	0.0023	4e-04	0.0373	0.0215	0.0313	0.0641	0.0201	0.097	9e-04
11	rs61881109	68976813	0.91	0.406594937265203	0.88	0.251609301083599	0.0217475861505387	0.135388633198017	0.0182	0.0183	0.0189	0.0012	0.147	0.002	0.0026	0.0636	4e-04	0.0964	0.1463	0.0239	9e-04	0.1551	0.0177	0.0035	0.0032	0.0022	4e-04	0.0375	0.0219	0.0316	0.0646	0.0198	0.0975	9e-04
11	rs75590802	68977585	0.91	0.406594937265203	0.89	0.222038712392691	0.0212022787902954	0.136666311100549	0.0182	0.0178	0.0189	0.0013	0.1479	0.0021	0.0027	0.0636	4e-04	0.0959	0.1463	0.0239	9e-04	0.1552	0.0177	0.0035	0.0032	0.0022	4e-04	0.0375	0.022	0.0316	0.0646	0.0198	0.0971	9e-04
11	rs11228565	68978580	0.91	0.406594937265203	0.89	0.222038712392691	0.0206757655900319	0.13730679929143	0.0182	0.0178	0.0189	0.0013	0.1479	0.0021	0.0027	0.0637	4e-04	0.0959	0.1463	0.0239	9e-04	0.1552	0.0177	0.0035	0.0032	0.0021	4e-04	0.0375	0.022	0.0316	0.0647	0.0198	0.0971	9e-04
11	rs7931342	68994497	0.91	0.406594937265203	0.89	0.222038712392691	0.0209066081571323	0.114531273468107	0.0181	0.0178	0.0189	0.0013	0.1476	0.0022	0.0027	0.0634	4e-04	0.0956	0.1461	0.0244	8e-04	0.1555	0.0178	0.0036	0.0032	0.0021	4e-04	0.0378	0.0222	0.0316	0.0645	0.0199	0.0969	9e-04
11	rs10896449	68994667	0.91	0.406594937265203	0.89	0.222038712392691	0.0210495886291597	0.114959484431824	0.0181	0.0178	0.0189	0.0013	0.1475	0.0022	0.0027	0.0634	4e-04	0.0954	0.1461	0.0244	8e-04	0.1553	0.0179	0.0035	0.0033	0.0021	4e-04	0.0379	0.0222	0.0316	0.0644	0.02	0.0972	9e-04
11	rs7130881	68995958	0.91	0.406594937265203	0.9	0.195029827813683	0.0203329702991964	0.115645883994281	0.0181	0.0178	0.0189	0.0013	0.1474	0.0022	0.0027	0.0633	4e-04	0.0954	0.1461	0.0244	8e-04	0.1553	0.018	0.0035	0.0033	0.0021	4e-04	0.0379	0.0222	0.0316	0.0644	0.02	0.0972	9e-04
11	rs7119988	69015871	0.91	0.406594937265203	0.91	0.170469891558667	0.0238925600332127	0.149020677207824	0.0183	0.0176	0.0191	0.0014	0.1475	0.0022	0.0028	0.0634	3e-04	0.0943	0.1446	0.0258	7e-04	0.1544	0.0185	0.0037	0.0032	0.0021	5e-04	0.0382	0.0225	0.0315	0.0653	0.0207	0.0962	9e-04
11	rs111762835	69018083	0.91	0.406594937265203	0.91	0.170469891558667	0.0238043524191976	0.136666311100549	0.0183	0.0176	0.0191	0.0013	0.1475	0.0022	0.0028	0.0634	3e-04	0.0943	0.1446	0.0258	7e-04	0.1544	0.0185	0.0037	0.0032	0.0021	5e-04	0.0382	0.0225	0.0315	0.0654	0.0207	0.0962	9e-04
11	rs11228599	69026286	0.91	0.406594937265203	0.91	0.170469891558667	0.0232222591860146	0.15778995744588	0.0183	0.0176	0.0192	0.0013	0.1476	0.0022	0.0028	0.0634	3e-04	0.0941	0.1445	0.026	7e-04	0.1541	0.0186	0.0036	0.0032	0.0021	5e-04	0.0382	0.0225	0.0316	0.0656	0.0207	0.0961	9e-04
11	rs7940107	69027770	0.91	0.406594937265203	0.91	0.170469891558667	0.0232318761258186	0.158753877071578	0.0183	0.0176	0.0192	0.0013	0.1476	0.0022	0.0028	0.0634	3e-04	0.0941	0.1445	0.026	7e-04	0.154	0.0186	0.0036	0.0032	0.0021	5e-04	0.0382	0.0225	0.0316	0.0656	0.0207	0.0961	9e-04
11	rs72930267	69030990	0.91	0.406594937265203	0.91	0.170469891558667	0.023155020649262	0.159816591465539	0.0183	0.0176	0.0192	0.0014	0.1475	0.0022	0.0028	0.0634	3e-04	0.0941	0.1446	0.026	7e-04	0.154	0.0187	0.0036	0.0032	0.0021	5e-04	0.0382	0.0225	0.0315	0.0656	0.0207	0.096	9e-04
11	rs7946255	69031197	0.91	0.406594937265203	0.91	0.170469891558667	0.0248480653069333	0.159526511096453	0.0183	0.0176	0.0192	0.0014	0.1474	0.0023	0.0028	0.0634	3e-04	0.0941	0.1445	0.026	7e-04	0.154	0.0188	0.0037	0.0032	0.0021	5e-04	0.0383	0.0226	0.0316	0.0655	0.0207	0.0962	7e-04
11	rs116951063	69032731	0.91	0.406594937265203	0.91	0.170469891558667	0.0250200729985127	0.165461279592916	0.0183	0.0176	0.0192	0.0014	0.1473	0.0023	0.0028	0.0634	3e-04	0.0941	0.1445	0.026	7e-04	0.154	0.0188	0.0037	0.0032	0.0021	5e-04	0.0382	0.0226	0.0316	0.0656	0.0207	0.0962	7e-04
11	rs35637432	69036597	0.91	0.406594937265203	0.91	0.170469891558667	0.0250809841637525	0.166735908740984	0.0183	0.0176	0.0192	0.0014	0.1473	0.0023	0.0028	0.0634	3e-04	0.094	0.1445	0.0261	7e-04	0.154	0.0188	0.0037	0.0032	0.002	5e-04	0.0382	0.0226	0.0316	0.0657	0.0206	0.0962	7e-04
11	rs4930273	69039827	0.91	0.406594937265203	0.91	0.170469891558667	0.0233185573329532	0.191898573815898	0.0184	0.0176	0.0193	0.0013	0.1473	0.0022	0.0026	0.0633	3e-04	0.0936	0.1448	0.0263	7e-04	0.1537	0.0189	0.0036	0.0031	0.002	5e-04	0.0382	0.0227	0.0315	0.066	0.0206	0.0963	7e-04
11	rs11825015	69044471	0.91	0.406594937265203	0.91	0.170469891558667	0.018394650178453	0.299666844821367	0.0185	0.0176	0.0194	0.0013	0.1482	0.0024	0.0026	0.063	3e-04	0.0934	0.1452	0.0265	9e-04	0.1534	0.0188	0.0036	0.003	0.0019	4e-04	0.0374	0.0228	0.0308	0.0664	0.0205	0.0967	6e-04
11	rs78656034	69053187	0.91	0.406594937265203	0.91	0.170469891558667	0.0180397879850778	0.254088928301906	0.0188	0.0174	0.0193	0.0012	0.149	0.0024	0.0025	0.0627	3e-04	0.0932	0.1453	0.0267	0.0011	0.1533	0.0188	0.0037	0.003	0.0018	4e-04	0.0366	0.0229	0.0301	0.0668	0.0203	0.0974	6e-04
11	rs74551015	69054049	0.91	0.406594937265203	0.91	0.170469891558667	0.0180718398156544	0.266037737420555	0.0188	0.0174	0.0194	0.0012	0.1491	0.0024	0.0025	0.0627	3e-04	0.0932	0.1453	0.0267	0.0011	0.1533	0.0188	0.0037	0.003	0.0018	4e-04	0.0365	0.0229	0.0301	0.0668	0.0203	0.0974	6e-04
11	rs12275849	69055415	0.91	0.406594937265203	0.91	0.170469891558667	0.0175875507672033	0.267299410769223	0.0188	0.0174	0.0193	0.0012	0.1491	0.0024	0.0025	0.0628	3e-04	0.0932	0.1454	0.0267	0.0011	0.1533	0.0188	0.0037	0.003	0.0018	4e-04	0.0365	0.0229	0.03	0.0668	0.0203	0.0974	6e-04
11	rs56103266	69056594	0.91	0.406594937265203	0.92	0.14824156235026	0.0185576239616641	0.254767063541176	0.0188	0.0175	0.0193	0.0012	0.1492	0.0024	0.0025	0.0628	3e-04	0.093	0.1453	0.0267	0.0011	0.1534	0.0188	0.0037	0.003	0.0018	4e-04	0.0364	0.0229	0.0299	0.0669	0.0203	0.0976	6e-04
11	rs7103126	69063393	0.92	0.368072033098782	0.92	0.14824156235026	0.019388324306808	0.219096369421157	0.0188	0.0176	0.0193	0.0012	0.1495	0.0024	0.0026	0.0628	3e-04	0.0927	0.1451	0.0266	0.0011	0.154	0.0189	0.0037	0.003	0.0019	4e-04	0.0359	0.023	0.0294	0.0669	0.0203	0.0979	5e-04
11	rs116926312	69063476	0.92	0.368072033098782	0.93	0.128223312274834	0.0195321879867298	0.21694550675944	0.0188	0.0176	0.0193	0.0012	0.1495	0.0024	0.0026	0.0628	3e-04	0.0927	0.1451	0.0266	0.0011	0.154	0.0189	0.0037	0.003	0.0019	4e-04	0.0359	0.023	0.0294	0.0669	0.0203	0.0979	5e-04
11	rs11539762	69063510	0.92	0.368072033098782	0.93	0.128223312274834	0.0196171752585638	0.218665639742481	0.0188	0.0176	0.0193	0.0012	0.1495	0.0024	0.0026	0.0628	3e-04	0.0927	0.1451	0.0266	0.0011	0.154	0.0189	0.0037	0.003	0.0019	4e-04	0.0359	0.023	0.0294	0.0669	0.0203	0.0979	5e-04
11	Affx-5785962	69063572	0.92	0.368072033098782	0.93	0.128223312274834	0.019506744074049	0.215872693787667	0.0188	0.0176	0.0192	0.0012	0.1495	0.0024	0.0026	0.0628	3e-04	0.0927	0.1451	0.0266	0.0011	0.154	0.0189	0.0037	0.003	0.0019	4e-04	0.0359	0.023	0.0294	0.0669	0.0203	0.0979	5e-04
11	rs11228610	69063728	0.92	0.368072033098782	0.94	0.110289943288055	0.0202196262375056	0.217482568807667	0.0188	0.0176	0.0192	0.0012	0.1495	0.0024	0.0026	0.0628	3e-04	0.0927	0.1451	0.0266	0.0011	0.154	0.0189	0.0037	0.003	0.0019	4e-04	0.0359	0.023	0.0294	0.0669	0.0203	0.0979	5e-04
11	rs12274095	69063767	0.92	0.368072033098782	0.93	0.128223312274834	0.020420470913178	0.219635172294957	0.0188	0.0176	0.0193	0.0012	0.1495	0.0024	0.0026	0.0628	3e-04	0.0927	0.145	0.0266	0.0011	0.154	0.0189	0.0037	0.003	0.0019	4e-04	0.0359	0.023	0.0294	0.0669	0.0203	0.0979	5e-04
11	rs73512137	69063984	0.92	0.368072033098782	0.93	0.128223312274834	0.0205962902528108	0.219311838498192	0.0188	0.0176	0.0193	0.0012	0.1495	0.0024	0.0026	0.0628	3e-04	0.0926	0.145	0.0267	0.0011	0.1539	0.0189	0.0037	0.003	0.0019	4e-04	0.0359	0.023	0.0294	0.0669	0.0203	0.0979	5e-04
11	rs11601693	69069538	0.92	0.368072033098782	0.93	0.128223312274834	0.0189364566252301	0.188303075145859	0.0189	0.0176	0.0193	0.0013	0.1499	0.0025	0.0027	0.0628	3e-04	0.0927	0.1447	0.0267	0.0011	0.1539	0.0189	0.0038	0.0029	0.0019	5e-04	0.0354	0.0231	0.0293	0.0671	0.0202	0.0979	5e-04
11	rs10896461	69073647	0.92	0.368072033098782	0.93	0.128223312274834	0.0185494503512352	0.179668409768573	0.0189	0.0176	0.0193	0.0013	0.1501	0.0025	0.0027	0.0628	3e-04	0.0927	0.1446	0.0268	0.0011	0.1538	0.0188	0.0038	0.0029	0.0019	5e-04	0.0352	0.0231	0.0292	0.0671	0.0202	0.098	5e-04
11	rs12224376	69074090	0.92	0.368072033098782	0.93	0.128223312274834	0.0185086216803012	0.194791540756906	0.0189	0.0176	0.0193	0.0013	0.1501	0.0025	0.0027	0.0628	3e-04	0.0926	0.1446	0.0269	0.0011	0.1537	0.0188	0.0038	0.0029	0.0019	5e-04	0.0354	0.0231	0.0292	0.067	0.0202	0.0979	5e-04
11	rs78919175	69076514	0.92	0.368072033098782	0.93	0.128223312274834	0.0193798858047537	0.206296871481922	0.0189	0.0176	0.0193	0.0013	0.1501	0.0025	0.0027	0.0629	3e-04	0.0924	0.1448	0.0269	0.0011	0.1535	0.0187	0.0038	0.0029	0.0019	5e-04	0.0354	0.0235	0.0291	0.0671	0.0201	0.0978	5e-04
11	rs7124547	69077386	0.92	0.368072033098782	0.93	0.128223312274834	0.0188123108699179	0.193136622072349	0.0189	0.0176	0.0193	0.0013	0.1501	0.0025	0.0027	0.0629	3e-04	0.0921	0.145	0.0269	0.0011	0.1533	0.0186	0.0039	0.003	0.0019	5e-04	0.0354	0.0239	0.0292	0.0673	0.02	0.0976	5e-04
11	rs11603814	69078571	0.92	0.368072033098782	0.93	0.128223312274834	0.0108469260703019	0.210322435071209	0.0196	0.0172	0.0192	0.0015	0.1517	0.0028	0.0031	0.0622	2e-04	0.0909	0.1429	0.0279	0.0011	0.1513	0.0184	0.0041	0.0032	0.0019	5e-04	0.0357	0.0249	0.0288	0.0679	0.0198	0.0983	5e-04
11	rs72932105	69078651	0.92	0.368072033098782	0.93	0.128223312274834	0.0104463871164183	0.219096369421157	0.0196	0.0172	0.0191	0.0015	0.1523	0.0028	0.0031	0.0622	2e-04	0.0909	0.1424	0.0279	0.0011	0.1512	0.0183	0.004	0.0032	0.0019	5e-04	0.0356	0.025	0.0287	0.068	0.0198	0.0983	5e-04
11	rs12789955	69079134	0.92	0.368072033098782	0.93	0.128223312274834	0.00897868930364265	0.197699099405354	0.0196	0.0171	0.0192	0.0015	0.1526	0.0029	0.0031	0.0623	2e-04	0.0909	0.1419	0.028	0.0011	0.1509	0.0182	0.004	0.0032	0.0019	5e-04	0.0356	0.0253	0.0283	0.0685	0.0197	0.0982	5e-04
11	rs7481709	69084550	0.92	0.368072033098782	0.92	0.14824156235026	0.00654852649535793	0.202927074854229	0.0201	0.0169	0.019	0.0016	0.152	0.0032	0.0032	0.0627	3e-04	0.0899	0.1431	0.0282	0.0012	0.1506	0.018	0.0038	0.0032	0.0021	6e-04	0.0358	0.0256	0.0274	0.0689	0.0197	0.098	6e-04
11	rs115223540	69088752	0.92	0.368072033098782	0.92	0.14824156235026	0.00587821959862393	0.178259627940025	0.0201	0.0168	0.019	0.0016	0.1521	0.0032	0.0033	0.0628	3e-04	0.0899	0.143	0.0282	0.0012	0.1506	0.018	0.0038	0.0032	0.0021	6e-04	0.0358	0.0256	0.0274	0.0687	0.0197	0.098	6e-04
11	rs28378931	69089219	0.92	0.368072033098782	0.92	0.14824156235026	0.0058576308236722	0.180273342860858	0.0201	0.0168	0.019	0.0016	0.1521	0.0032	0.0033	0.0628	3e-04	0.0899	0.143	0.0282	0.0012	0.1506	0.018	0.0038	0.0032	0.0021	6e-04	0.0358	0.0256	0.0274	0.0687	0.0197	0.098	6e-04
11	rs7102705	69143284	0.92	0.368072033098782	0.92	0.14824156235026	0.00435896096526873	0.158657391375239	0.0202	0.0168	0.019	0.0017	0.1517	0.0032	0.0034	0.0629	3e-04	0.0899	0.1431	0.0283	0.0012	0.1505	0.018	0.0038	0.0032	0.0021	6e-04	0.0354	0.0256	0.028	0.0683	0.0192	0.0985	6e-04
11	rs117186144	69153455	0.92	0.368072033098782	0.92	0.14824156235026	0.00452182504927341	0.17196779159252	0.0202	0.0168	0.019	0.0018	0.1518	0.0033	0.0035	0.0631	3e-04	0.0897	0.143	0.0283	0.0012	0.1505	0.018	0.0038	0.0032	0.0021	6e-04	0.0353	0.0255	0.028	0.0682	0.0191	0.0986	6e-04
11	rs79487139	69167001	0.92	0.368072033098782	0.92	0.14824156235026	0.00419017853611733	0.187177849683327	0.0202	0.0168	0.0191	0.0018	0.1518	0.0032	0.0034	0.0632	4e-04	0.0895	0.143	0.0284	0.0012	0.1507	0.018	0.0038	0.0032	0.0021	6e-04	0.0352	0.0254	0.028	0.0681	0.019	0.0987	6e-04
11	rs11600497	69173318	0.92	0.368072033098782	0.92	0.14824156235026	0.00356114895436938	0.17018459656638	0.0202	0.0168	0.0191	0.0018	0.1519	0.0033	0.0034	0.0633	4e-04	0.0895	0.1439	0.0282	0.0012	0.1502	0.0179	0.0038	0.0032	0.0021	6e-04	0.035	0.0252	0.028	0.0681	0.019	0.0987	6e-04
11	rs72932198	69175126	0.92	0.368072033098782	0.92	0.14824156235026	0.00347612461593654	0.170580301813617	0.0202	0.0167	0.0191	0.0018	0.1519	0.0033	0.0034	0.0632	4e-04	0.0895	0.144	0.0282	0.0012	0.1501	0.0179	0.0038	0.0032	0.0021	6e-04	0.035	0.0252	0.028	0.0682	0.019	0.0987	6e-04
11	rs12796465	69182720	0.92	0.368072033098782	0.92	0.14824156235026	0.00296892389086851	0.152050501280167	0.0201	0.0167	0.0191	0.0018	0.1519	0.0033	0.0034	0.0632	4e-04	0.0895	0.1443	0.0282	0.0013	0.1498	0.0179	0.0038	0.0032	0.0021	6e-04	0.0348	0.0253	0.0282	0.0684	0.019	0.0987	6e-04
11	rs4275647	69185806	0.92	0.368072033098782	0.92	0.14824156235026	0.00253840324062661	0.1406180004191	0.0201	0.0167	0.0191	0.0018	0.1518	0.0033	0.0034	0.0632	4e-04	0.0894	0.1446	0.0282	0.0013	0.1494	0.0179	0.0038	0.0032	0.0022	6e-04	0.0348	0.0253	0.0283	0.0686	0.019	0.0986	6e-04
11	rs61882193	69192472	0.91	0.406594937265203	0.92	0.14824156235026	0.000835195112767877	0.0800150737202863	0.0199	0.017	0.0193	0.0019	0.1514	0.0033	0.0033	0.0642	4e-04	0.0898	0.1488	0.028	0.0013	0.1451	0.017	0.0037	0.0035	0.0022	6e-04	0.0344	0.0252	0.0281	0.069	0.0191	0.0982	7e-04
11	rs12790064	69197584	0.9	0.447749409690379	0.92	0.14824156235026	0.0021640469653682	0.0726535170803705	0.0202	0.0179	0.0199	0.0019	0.1508	0.0034	0.0033	0.0629	6e-04	0.09	0.1602	0.0263	0.0014	0.1371	0.0144	0.0034	0.0043	0.0026	6e-04	0.0342	0.025	0.0269	0.0704	0.0189	0.098	8e-04
11	rs11263638	69201113	0.9	0.447749409690379	0.92	0.14824156235026	0.00169402178353016	0.0664115023068583	0.0202	0.0179	0.0199	0.0019	0.1508	0.0034	0.0033	0.0629	6e-04	0.0901	0.1603	0.0263	0.0014	0.137	0.0143	0.0034	0.0044	0.0026	6e-04	0.0342	0.025	0.0269	0.0704	0.0189	0.098	8e-04
11	rs11263641	69207590	0.9	0.447749409690379	0.92	0.14824156235026	0.00169530139552309	0.0574619843297904	0.0202	0.0179	0.02	0.0018	0.1508	0.0034	0.0033	0.0629	6e-04	0.0901	0.1604	0.0263	0.0014	0.1369	0.0143	0.0034	0.0044	0.0026	6e-04	0.0342	0.025	0.0268	0.0704	0.0189	0.098	8e-04
11	rs76855139	69223950	0.9	0.447749409690379	0.92	0.14824156235026	0.00221598615732079	0.0583060569503148	0.0203	0.0179	0.02	0.0018	0.1508	0.0034	0.0033	0.0628	6e-04	0.0901	0.1607	0.0262	0.0014	0.1368	0.0142	0.0034	0.0044	0.0027	6e-04	0.0341	0.025	0.0268	0.0705	0.019	0.098	8e-04
11	rs74471298	69229467	0.9	0.447749409690379	0.92	0.14824156235026	0.00666891185227516	0.0436512133647377	0.0204	0.0181	0.0199	0.0019	0.15	0.0034	0.0033	0.0622	7e-04	0.0903	0.163	0.026	0.0013	0.1357	0.0136	0.0033	0.0046	0.0031	6e-04	0.0333	0.0251	0.0264	0.0708	0.0197	0.098	9e-04
11	rs10160464	69234086	0.9	0.447749409690379	0.92	0.14824156235026	0.00889808198898292	0.036264948426198	0.0204	0.0181	0.0199	0.002	0.1496	0.0034	0.0033	0.062	7e-04	0.0904	0.164	0.0259	0.0013	0.1352	0.0133	0.0032	0.0048	0.0033	5e-04	0.0329	0.0252	0.0263	0.0711	0.0201	0.0979	9e-04
11	rs4980785	69234494	0.9	0.447749409690379	0.92	0.14824156235026	0.00891699868521909	0.0355290906486029	0.0204	0.0181	0.0199	0.002	0.1496	0.0034	0.0033	0.062	7e-04	0.0904	0.164	0.0259	0.0013	0.135	0.0132	0.0032	0.0048	0.0033	5e-04	0.0331	0.0254	0.0263	0.071	0.0201	0.0978	9e-04
11	rs7105934	69239741	0.9	0.447749409690379	0.92	0.14824156235026	0.0090838276029692	0.0369543923713855	0.0204	0.0181	0.0199	0.002	0.1497	0.0034	0.0033	0.062	7e-04	0.0904	0.1641	0.0259	0.0013	0.1348	0.0132	0.0032	0.0048	0.0033	5e-04	0.0332	0.0254	0.0263	0.071	0.0201	0.0977	9e-04
11	rs6606643	69241807	0.9	0.447749409690379	0.92	0.14824156235026	0.00931646630900975	0.0399362256014558	0.0204	0.0181	0.0199	0.002	0.1497	0.0034	0.0033	0.0619	7e-04	0.0904	0.1641	0.0258	0.0013	0.1348	0.0132	0.0032	0.0048	0.0033	5e-04	0.0331	0.0254	0.0263	0.071	0.0201	0.0978	9e-04
11	rs7927237	69245812	0.9	0.447749409690379	0.92	0.14824156235026	0.0107103369973619	0.0310135842277934	0.0204	0.0181	0.02	0.002	0.1494	0.0033	0.0032	0.0618	8e-04	0.0907	0.1652	0.0257	0.0013	0.1343	0.0134	0.0032	0.0048	0.0034	6e-04	0.0326	0.0254	0.026	0.0713	0.0202	0.0976	0.001
11	rs79373485	69247621	0.89	0.491600132839596	0.92	0.14824156235026	0.0145755641864335	0.0394960144567185	0.0204	0.0179	0.0199	0.002	0.1492	0.0032	0.0031	0.0616	8e-04	0.0914	0.1659	0.0254	0.0012	0.134	0.0133	0.0032	0.0047	0.0035	6e-04	0.0323	0.0254	0.0261	0.0713	0.0202	0.098	0.0011
11	rs61881566	69255125	0.89	0.491600132839596	0.93	0.128223312274834	0.0156726772989414	0.0316554863022853	0.0206	0.0178	0.0198	0.002	0.1491	0.0032	0.0031	0.0614	8e-04	0.0917	0.1664	0.0253	0.0011	0.1336	0.0133	0.0031	0.0047	0.0035	6e-04	0.0321	0.0254	0.0262	0.0713	0.0202	0.0982	0.0011
11	rs74512832	69260580	0.89	0.491600132839596	0.92	0.14824156235026	0.0160221810903095	0.0248012363285084	0.0206	0.0178	0.0198	0.002	0.1491	0.0032	0.0031	0.0613	8e-04	0.0919	0.1666	0.0253	0.0011	0.1333	0.0132	0.0031	0.0047	0.0035	6e-04	0.032	0.0255	0.0262	0.0713	0.0201	0.0983	0.0011
11	rs7394746	69262428	0.89	0.491600132839596	0.92	0.14824156235026	0.0158176139028646	0.0211358964270646	0.0207	0.0178	0.0198	0.002	0.1491	0.0032	0.0031	0.0613	8e-04	0.092	0.1666	0.0253	0.0011	0.1333	0.0132	0.0031	0.0047	0.0035	6e-04	0.032	0.0255	0.0262	0.0713	0.0201	0.0983	0.0011
11	rs7113550	69269768	0.89	0.491600132839596	0.92	0.14824156235026	0.0220147473875301	0.0358436157932095	0.0207	0.0174	0.0197	0.0019	0.1485	0.0031	0.0031	0.0623	8e-04	0.0947	0.1675	0.0257	0.0013	0.1324	0.0126	0.0029	0.0047	0.0036	7e-04	0.032	0.0256	0.0262	0.0711	0.0191	0.0974	0.0011
11	rs10501399	69269858	0.89	0.491600132839596	0.92	0.14824156235026	0.0220610476948911	0.0356337917797721	0.0207	0.0174	0.0197	0.0019	0.1485	0.0031	0.0031	0.0623	8e-04	0.0947	0.1674	0.0257	0.0013	0.1324	0.0126	0.0029	0.0047	0.0036	7e-04	0.032	0.0256	0.0262	0.071	0.0191	0.0974	0.0011
11	rs4444099	69272876	0.89	0.491600132839596	0.93	0.128223312274834	0.0235217161300736	0.045213328493622	0.0207	0.0174	0.0197	0.0019	0.1484	0.0031	0.0031	0.0623	8e-04	0.0947	0.1675	0.0258	0.0013	0.1324	0.0126	0.0029	0.0047	0.0036	7e-04	0.032	0.0256	0.0262	0.071	0.019	0.0973	0.0011
11	rs11604051	69275865	0.89	0.491600132839596	0.93	0.128223312274834	0.0233378513143816	0.0411022088758644	0.0207	0.0174	0.0198	0.0019	0.1485	0.0031	0.0031	0.0621	8e-04	0.0949	0.1677	0.0258	0.0013	0.1324	0.0125	0.0029	0.0047	0.0036	7e-04	0.0321	0.0256	0.0261	0.071	0.019	0.097	0.0011
11	rs57217362	69277890	0.89	0.491600132839596	0.93	0.128223312274834	0.0243371147249579	0.0421700959284025	0.0207	0.0174	0.0198	0.0019	0.1484	0.0031	0.0031	0.0621	8e-04	0.0949	0.1678	0.0259	0.0013	0.1324	0.0125	0.0029	0.0047	0.0036	7e-04	0.0321	0.0256	0.0262	0.071	0.019	0.097	0.0011
11	rs10737153	69281829	0.89	0.491600132839596	0.93	0.128223312274834	0.0709035182343164	0.0196458742101853	0.0203	0.0171	0.0208	0.0018	0.1454	0.0025	0.0025	0.0652	6e-04	0.0953	0.1701	0.0247	0.0015	0.1319	0.0121	0.0026	0.0047	0.0034	6e-04	0.0324	0.0256	0.0275	0.0701	0.0199	0.0964	8e-04
11	rs57506806	69283424	0.89	0.491600132839596	0.93	0.128223312274834	0.0708001542170723	0.0176414772162282	0.0205	0.0171	0.0208	0.0018	0.1455	0.0024	0.0025	0.0654	6e-04	0.0954	0.17	0.0247	0.0015	0.1317	0.0122	0.0025	0.0047	0.0034	6e-04	0.0324	0.0256	0.0276	0.0701	0.02	0.0963	8e-04
11	rs117752342	69289803	0.89	0.491600132839596	0.93	0.128223312274834	0.0605991823977443	0.0254691323024984	0.0204	0.0171	0.0208	0.0019	0.1454	0.0024	0.0025	0.0655	6e-04	0.0954	0.17	0.0248	0.0015	0.1317	0.0122	0.0025	0.0047	0.0032	6e-04	0.0323	0.0256	0.0276	0.0702	0.02	0.0961	8e-04
11	rs76987532	69295887	0.89	0.491600132839596	0.94	0.110289943288055	0.0509710671128412	0.0185919817495896	0.0204	0.0171	0.0209	0.0019	0.1453	0.0023	0.0026	0.0656	6e-04	0.0955	0.1701	0.0249	0.0015	0.1317	0.0122	0.0025	0.0047	0.003	5e-04	0.0323	0.0256	0.0276	0.0702	0.0201	0.096	8e-04
11	rs587230	69299771	0.89	0.491600132839596	0.95	0.0943132253134139	0.0452052094651867	0.016207647158578	0.0204	0.0171	0.0209	0.002	0.1452	0.0023	0.0026	0.0657	6e-04	0.0955	0.1701	0.025	0.0015	0.1317	0.0122	0.0025	0.0048	0.0029	5e-04	0.0323	0.0257	0.0277	0.0703	0.0201	0.0959	7e-04
11	rs1122316	69300075	0.89	0.491600132839596	0.94	0.110289943288055	0.0468811924024809	0.0168987013667234	0.0204	0.017	0.0209	0.002	0.1452	0.0023	0.0026	0.0656	6e-04	0.0955	0.1701	0.0249	0.0014	0.1319	0.0122	0.0025	0.0047	0.0029	5e-04	0.0323	0.0257	0.0277	0.0703	0.02	0.0958	7e-04
11	rs4980661	69306579	0.88	0.538208189821859	0.94	0.110289943288055	0.0487761151775895	0.0159923811496236	0.0203	0.0169	0.0209	0.002	0.1445	0.0023	0.0027	0.0654	6e-04	0.0956	0.17	0.025	0.0015	0.132	0.0124	0.0025	0.0049	0.0029	5e-04	0.0324	0.0258	0.0282	0.0704	0.0201	0.0956	7e-04
11	rs2298764	69307924	0.88	0.538208189821859	0.94	0.110289943288055	0.0506724302938522	0.0138184409764091	0.0202	0.0169	0.0209	0.002	0.1442	0.0023	0.0027	0.0651	6e-04	0.0955	0.1701	0.025	0.0015	0.1318	0.0125	0.0024	0.0049	0.0028	5e-04	0.0324	0.0257	0.0285	0.0706	0.0203	0.0956	7e-04
11	rs637185	69308023	0.88	0.538208189821859	0.94	0.110289943288055	0.0498818304409619	0.0127750063988314	0.0202	0.0169	0.0209	0.002	0.1441	0.0023	0.0027	0.0651	6e-04	0.0955	0.1701	0.025	0.0015	0.1318	0.0125	0.0024	0.0049	0.0028	5e-04	0.0324	0.0257	0.0285	0.0706	0.0203	0.0956	7e-04
11	rs117222887	69309734	0.88	0.538208189821859	0.93	0.128223312274834	0.0503255121586188	0.0117421898049741	0.0202	0.0169	0.0208	0.002	0.1439	0.0023	0.0027	0.065	6e-04	0.0955	0.1702	0.0249	0.0015	0.1318	0.0126	0.0025	0.005	0.0028	5e-04	0.0324	0.0257	0.0288	0.0708	0.0202	0.0955	7e-04
11	rs665172	69311989	0.88	0.538208189821859	0.93	0.128223312274834	0.0489700265771862	0.0106949989788103	0.0202	0.0169	0.0209	0.002	0.1437	0.0023	0.0028	0.0649	5e-04	0.0956	0.1702	0.0249	0.0015	0.1316	0.0126	0.0025	0.005	0.0028	5e-04	0.0324	0.0257	0.0289	0.0709	0.0202	0.0955	7e-04
11	rs592081	69314267	0.88	0.538208189821859	0.93	0.128223312274834	0.0486471295354947	0.0115287724297442	0.0202	0.0169	0.0209	0.002	0.1435	0.0023	0.0027	0.065	6e-04	0.0957	0.1703	0.0249	0.0015	0.1315	0.0126	0.0025	0.0049	0.0028	5e-04	0.0324	0.0257	0.029	0.0708	0.0203	0.0958	7e-04
11	rs11601399	69320462	0.88	0.538208189821859	0.93	0.128223312274834	0.0463023435208114	0.0113474251115224	0.0202	0.0169	0.0209	0.002	0.1429	0.0023	0.0027	0.0647	6e-04	0.0959	0.1701	0.0249	0.0014	0.1315	0.0127	0.0025	0.0049	0.0028	5e-04	0.0325	0.0257	0.0291	0.0715	0.0203	0.0958	7e-04
11	rs76809977	69323264	0.88	0.538208189821859	0.93	0.128223312274834	0.0467713060489614	0.0124889663012906	0.0201	0.0169	0.0209	0.002	0.1426	0.0023	0.0027	0.0646	6e-04	0.096	0.1701	0.0249	0.0014	0.1315	0.0127	0.0025	0.0049	0.0028	5e-04	0.0324	0.0257	0.0291	0.0717	0.0204	0.0958	7e-04
11	rs598828	69327608	0.88	0.538208189821859	0.93	0.128223312274834	0.0507221210934309	0.0142203211230938	0.0199	0.0167	0.0209	0.002	0.1413	0.0023	0.0027	0.0652	5e-04	0.0963	0.1706	0.0251	0.0013	0.1311	0.0131	0.0025	0.0049	0.0027	5e-04	0.0321	0.0254	0.0292	0.0719	0.0208	0.096	7e-04
11	rs559664	69332260	0.87	0.587631181685492	0.93	0.128223312274834	0.0524989694816259	0.0205659017724274	0.0201	0.0167	0.0208	0.002	0.1393	0.0023	0.0026	0.0661	5e-04	0.0968	0.172	0.025	0.0012	0.1308	0.0132	0.0023	0.0044	0.0026	5e-04	0.0318	0.0253	0.0293	0.072	0.021	0.0964	6e-04
11	rs657315	69332712	0.87	0.587631181685492	0.93	0.128223312274834	0.0510209547773284	0.0201233407353416	0.0201	0.0167	0.0208	0.002	0.1393	0.0023	0.0026	0.0661	5e-04	0.0968	0.172	0.025	0.0012	0.1308	0.0132	0.0023	0.0044	0.0026	5e-04	0.0318	0.0253	0.0294	0.072	0.0211	0.0963	6e-04
11	rs498931	69339617	0.87	0.587631181685492	0.93	0.128223312274834	0.0667457370300664	0.0217965241477336	0.02	0.0168	0.0207	0.0019	0.1377	0.0024	0.0027	0.0669	5e-04	0.097	0.1724	0.0251	0.0013	0.1308	0.0135	0.0023	0.0043	0.0026	5e-04	0.0314	0.025	0.0293	0.0726	0.0215	0.0961	6e-04
11	rs71465432	69343155	0.87	0.587631181685492	0.93	0.128223312274834	0.0779877837248247	0.0231899136322475	0.02	0.0168	0.0207	0.0019	0.1371	0.0024	0.0027	0.0673	4e-04	0.097	0.1725	0.0251	0.0014	0.1308	0.0135	0.0022	0.0043	0.0026	4e-04	0.0311	0.0248	0.0289	0.073	0.0219	0.0963	6e-04
11	rs75296154	69343815	0.87	0.587631181685492	0.93	0.128223312274834	0.0793593163939492	0.0231042878946298	0.02	0.0168	0.0207	0.0019	0.137	0.0024	0.0027	0.0672	4e-04	0.097	0.1725	0.0251	0.0014	0.1308	0.0135	0.0022	0.0043	0.0026	4e-04	0.0311	0.0248	0.0289	0.0731	0.0219	0.0963	6e-04
11	rs72929545	69349388	0.87	0.587631181685492	0.93	0.128223312274834	0.0869196602259302	0.0224247463605548	0.0201	0.0168	0.0206	0.0019	0.1369	0.0024	0.0027	0.0674	4e-04	0.0973	0.1726	0.0252	0.0013	0.1308	0.0135	0.0022	0.0043	0.0026	4e-04	0.0309	0.0248	0.0286	0.073	0.022	0.0964	6e-04
11	rs1463618	69351721	0.87	0.587631181685492	0.93	0.128223312274834	0.0917412228024995	0.0231042878946298	0.0201	0.0168	0.0205	0.0019	0.1365	0.0024	0.0027	0.0676	4e-04	0.0974	0.1726	0.0252	0.0013	0.1307	0.0135	0.0022	0.0043	0.0027	4e-04	0.0308	0.0247	0.0284	0.0732	0.0221	0.0966	6e-04
11	rs79442425	69377509	0.87	0.587631181685492	0.93	0.128223312274834	0.102770934121738	0.0236203135640135	0.0201	0.0168	0.0205	0.0019	0.1363	0.0024	0.0027	0.0679	4e-04	0.0974	0.1727	0.0253	0.0013	0.1307	0.0135	0.0022	0.0043	0.0027	4e-04	0.0306	0.0246	0.0282	0.0732	0.0224	0.0966	6e-04
11	rs117717143	69378694	0.87	0.587631181685492	0.93	0.128223312274834	0.10398057354665	0.0235771033924906	0.0201	0.0168	0.0205	0.0019	0.1363	0.0024	0.0027	0.0679	4e-04	0.0974	0.1727	0.0253	0.0013	0.1307	0.0136	0.0022	0.0043	0.0027	4e-04	0.0306	0.0246	0.0282	0.0732	0.0224	0.0967	6e-04
11	rs2046494	69378833	0.87	0.587631181685492	0.93	0.128223312274834	0.102666164576812	0.0236203135640135	0.0201	0.0168	0.0205	0.0019	0.1363	0.0024	0.0027	0.0679	4e-04	0.0974	0.1727	0.0253	0.0013	0.1307	0.0136	0.0022	0.0043	0.0026	4e-04	0.0306	0.0246	0.0282	0.0732	0.0224	0.0967	6e-04
11	rs111929748	69379287	0.87	0.587631181685492	0.93	0.128223312274834	0.105758224865632	0.0239673541978909	0.0201	0.0168	0.0205	0.0019	0.1362	0.0024	0.0027	0.0679	4e-04	0.0974	0.1727	0.0253	0.0013	0.1307	0.0136	0.0022	0.0043	0.0026	4e-04	0.0306	0.0246	0.0282	0.0732	0.0224	0.0967	6e-04
11	rs117490805	69387281	0.87	0.587631181685492	0.93	0.128223312274834	0.133335089702887	0.0236203135640135	0.0201	0.0167	0.0205	0.0019	0.1358	0.0025	0.0027	0.068	4e-04	0.0975	0.1728	0.0254	0.0013	0.1306	0.0136	0.0022	0.0043	0.0026	3e-04	0.0305	0.0246	0.0281	0.0732	0.0224	0.0967	6e-04
11	rs2156513	69392272	0.86	0.639923359357885	0.93	0.128223312274834	0.200969482526601	0.0176790280693076	0.0202	0.0163	0.0209	0.0021	0.1328	0.0028	0.0032	0.0687	3e-04	0.0989	0.1727	0.0262	0.0013	0.1297	0.0141	0.0024	0.0045	0.0027	2e-04	0.0296	0.0249	0.027	0.0737	0.0227	0.0974	5e-04
11	rs625237	69392304	0.86	0.639923359357885	0.93	0.128223312274834	0.200500866951862	0.0176790280693076	0.0202	0.0163	0.0209	0.0021	0.1328	0.0028	0.0032	0.0687	3e-04	0.0989	0.1727	0.0262	0.0013	0.1297	0.0141	0.0024	0.0045	0.0027	2e-04	0.0296	0.0249	0.027	0.0737	0.0227	0.0974	5e-04
11	rs638385	69392952	0.86	0.639923359357885	0.93	0.128223312274834	0.202614527276192	0.0180566899876586	0.0201	0.0163	0.0209	0.0021	0.1327	0.0028	0.0032	0.0687	2e-04	0.0988	0.1727	0.0262	0.0012	0.1297	0.0141	0.0024	0.0046	0.0027	2e-04	0.0296	0.0249	0.027	0.0737	0.0227	0.0975	5e-04
11	rs72932461	69393671	0.86	0.639923359357885	0.93	0.128223312274834	0.203007325712966	0.0180187477433924	0.0201	0.0163	0.0209	0.0021	0.1326	0.0028	0.0032	0.0687	2e-04	0.0988	0.1727	0.0262	0.0012	0.1297	0.0141	0.0024	0.0046	0.0027	2e-04	0.0296	0.0249	0.027	0.0737	0.0227	0.0975	5e-04
11	rs7108090	69394391	0.86	0.639923359357885	0.93	0.128223312274834	0.204109455035098	0.0177919156682351	0.0201	0.0163	0.0209	0.0021	0.1326	0.0028	0.0032	0.0687	2e-04	0.0988	0.1727	0.0262	0.0013	0.1297	0.0141	0.0024	0.0046	0.0027	2e-04	0.0296	0.0249	0.0271	0.0737	0.0227	0.0975	5e-04
11	rs118188276	69395578	0.86	0.639923359357885	0.93	0.128223312274834	0.205175423530437	0.0179429805605506	0.0201	0.0163	0.0209	0.0021	0.1326	0.0028	0.0032	0.0687	2e-04	0.0987	0.1727	0.0262	0.0013	0.1297	0.0141	0.0024	0.0046	0.0027	2e-04	0.0296	0.0249	0.0271	0.0737	0.0227	0.0976	5e-04
11	rs79241527	69396083	0.86	0.639923359357885	0.93	0.128223312274834	0.206165233194614	0.0176790280693076	0.0201	0.0163	0.0209	0.0021	0.1326	0.0028	0.0032	0.0687	2e-04	0.0988	0.1726	0.0262	0.0013	0.1297	0.0141	0.0024	0.0046	0.0027	2e-04	0.0296	0.0248	0.0271	0.0737	0.0227	0.0976	5e-04
11	rs77997559	69404263	0.86	0.639923359357885	0.93	0.128223312274834	0.222947826429516	0.0179429805605506	0.0201	0.0163	0.0209	0.0021	0.1324	0.0028	0.0033	0.0688	2e-04	0.0988	0.1724	0.0263	0.0013	0.1294	0.0141	0.0024	0.0047	0.0027	2e-04	0.0296	0.0249	0.0271	0.0737	0.0227	0.0981	5e-04
11	rs113811212	69406283	0.86	0.639923359357885	0.93	0.128223312274834	0.223569733223246	0.0179429805605506	0.0201	0.0163	0.0209	0.0021	0.1324	0.0028	0.0033	0.0687	2e-04	0.0988	0.1724	0.0263	0.0013	0.1294	0.0141	0.0024	0.0047	0.0027	2e-04	0.0296	0.0249	0.0271	0.0737	0.0227	0.0981	5e-04
11	rs7122472	69414781	0.86	0.639923359357885	0.92	0.14824156235026	0.240553359207099	0.029172343869827	0.0202	0.0162	0.0208	0.0022	0.1322	0.0029	0.0034	0.0689	2e-04	0.0987	0.1725	0.0263	0.0013	0.129	0.0142	0.0024	0.0047	0.0027	2e-04	0.0294	0.0248	0.0271	0.0739	0.0226	0.0981	5e-04
11	rs72932500	69418436	0.86	0.639923359357885	0.92	0.14824156235026	0.274301914631375	0.0388398252600058	0.0202	0.0162	0.0207	0.0022	0.1322	0.003	0.0034	0.0689	3e-04	0.0987	0.1725	0.0263	0.0013	0.1287	0.0142	0.0025	0.0048	0.0027	2e-04	0.0293	0.0247	0.0271	0.0739	0.0227	0.0981	5e-04
11	rs75277033	69419313	0.86	0.639923359357885	0.91	0.170469891558667	0.276768094757621	0.0367947657858093	0.0202	0.0162	0.0207	0.0023	0.1322	0.003	0.0034	0.0689	2e-04	0.0988	0.1725	0.0263	0.0013	0.1286	0.0142	0.0025	0.0048	0.0027	2e-04	0.0293	0.0247	0.0271	0.0739	0.0227	0.0981	5e-04
11	rs74412847	69421189	0.86	0.639923359357885	0.91	0.170469891558667	0.27905872369049	0.0417189648434239	0.0202	0.0162	0.0207	0.0023	0.1322	0.003	0.0035	0.0689	3e-04	0.0988	0.1725	0.0263	0.0013	0.1284	0.0142	0.0025	0.0048	0.0027	2e-04	0.0293	0.0247	0.0272	0.0739	0.0227	0.098	5e-04
11	rs113417932	69422764	0.86	0.639923359357885	0.91	0.170469891558667	0.232165970890978	0.0105204829500644	0.0203	0.0162	0.0203	0.0027	0.1318	0.0033	0.0039	0.0692	4e-04	0.0993	0.1722	0.0266	0.0014	0.1261	0.0145	0.0029	0.0052	0.0028	3e-04	0.0287	0.024	0.0276	0.0739	0.0233	0.0978	6e-04
11	rs77772082	69423323	0.86	0.639923359357885	0.91	0.170469891558667	0.218908503597649	0.00843729940266157	0.0203	0.0162	0.0201	0.0029	0.1317	0.0034	0.004	0.0693	4e-04	0.0994	0.1721	0.0267	0.0014	0.1253	0.0145	0.0031	0.0053	0.0028	4e-04	0.0286	0.0238	0.0277	0.0739	0.0234	0.0977	6e-04
11	rs57162717	69424370	0.86	0.639923359357885	0.91	0.170469891558667	0.218334828765106	0.00936728350879615	0.0203	0.0162	0.0201	0.0029	0.1317	0.0034	0.0041	0.0693	4e-04	0.0994	0.1721	0.0267	0.0014	0.1253	0.0145	0.0031	0.0053	0.0028	4e-04	0.0286	0.0238	0.0277	0.0739	0.0234	0.0977	6e-04
11	rs66516223	69431628	0.86	0.639923359357885	0.91	0.170469891558667	0.211798187602567	0.00838567625813978	0.0203	0.0162	0.0201	0.0029	0.1317	0.0035	0.0041	0.0693	4e-04	0.0995	0.172	0.0267	0.0015	0.125	0.0146	0.0031	0.0053	0.0028	4e-04	0.0285	0.0238	0.0278	0.0739	0.0235	0.0977	7e-04
11	rs3017614	69435230	0.86	0.639923359357885	0.91	0.170469891558667	0.190045540469099	0.00843729940266157	0.0203	0.0162	0.02	0.0031	0.1317	0.0036	0.0042	0.0693	5e-04	0.0997	0.1719	0.0268	0.0015	0.1247	0.0147	0.0032	0.0054	0.0028	4e-04	0.0285	0.0237	0.0279	0.0739	0.0233	0.0974	7e-04
11	rs75380783	69443552	0.86	0.639923359357885	0.91	0.170469891558667	0.172660309106846	0.0147651151954679	0.0201	0.0161	0.02	0.0036	0.1314	0.0037	0.0045	0.0691	5e-04	0.1	0.1715	0.027	0.0016	0.1241	0.0151	0.0034	0.0054	0.0029	5e-04	0.0285	0.0237	0.028	0.0732	0.0231	0.0974	8e-04
11	rs594024	69443822	0.86	0.639923359357885	0.91	0.170469891558667	0.168146664303596	0.0144574109197485	0.0201	0.0161	0.02	0.0036	0.1314	0.0037	0.0045	0.0691	5e-04	0.1	0.1715	0.0269	0.0016	0.1241	0.0151	0.0034	0.0055	0.0029	5e-04	0.0285	0.0237	0.028	0.0732	0.0231	0.0974	8e-04
11	rs11827379	69446552	0.86	0.639923359357885	0.91	0.170469891558667	0.131376808941707	0.0088032617126953	0.0203	0.016	0.02	0.0039	0.1312	0.0038	0.0046	0.0685	7e-04	0.1001	0.1707	0.027	0.0018	0.1232	0.0153	0.0034	0.0056	0.003	6e-04	0.0286	0.0235	0.0281	0.0735	0.0233	0.0973	0.001
11	rs609581	69446719	0.86	0.639923359357885	0.91	0.170469891558667	0.131163682041697	0.0103187354506704	0.0203	0.016	0.02	0.0039	0.1312	0.0038	0.0046	0.0685	7e-04	0.1001	0.1706	0.027	0.0018	0.1231	0.0154	0.0034	0.0056	0.003	6e-04	0.0286	0.0235	0.0281	0.0735	0.0233	0.0973	0.001
11	rs655089	69448575	0.86	0.639923359357885	0.91	0.170469891558667	0.116450837799376	0.00961453828596024	0.0204	0.0162	0.0201	0.0044	0.1307	0.004	0.0048	0.0672	8e-04	0.101	0.1692	0.0269	0.0021	0.1216	0.0156	0.0036	0.0057	0.0032	9e-04	0.0288	0.0237	0.0286	0.0736	0.0237	0.0967	0.0012
11	rs1385875	69452559	0.86	0.639923359357885	0.91	0.170469891558667	0.123014445012551	0.0215890254334355	0.0205	0.0156	0.02	0.0049	0.131	0.0043	0.0052	0.0665	9e-04	0.1012	0.1678	0.0268	0.0022	0.1201	0.0159	0.0038	0.006	0.0033	0.001	0.0288	0.0241	0.0288	0.0738	0.024	0.0968	0.0013
11	rs77290390	69453506	0.86	0.639923359357885	0.91	0.170469891558667	0.134784336684639	0.0195668380103398	0.0205	0.0156	0.02	0.0051	0.1309	0.0043	0.0052	0.0665	0.001	0.1012	0.1677	0.0267	0.0023	0.1201	0.0159	0.0039	0.006	0.0033	0.001	0.0288	0.0241	0.0288	0.0738	0.024	0.0967	0.0013
11	rs3212861	69455451	0.86	0.639923359357885	0.91	0.170469891558667	0.147860317284306	0.0248455005506537	0.0206	0.0156	0.02	0.0051	0.1309	0.0043	0.0052	0.0664	0.001	0.1011	0.1676	0.0267	0.0023	0.1199	0.0159	0.0039	0.006	0.0033	0.001	0.0288	0.0241	0.0288	0.0738	0.024	0.0966	0.0014
11	rs34507830	69461686	0.86	0.639923359357885	0.91	0.170469891558667	0.168040883993482	0.0369543923713855	0.0208	0.0157	0.0201	0.0055	0.1307	0.0044	0.0054	0.0662	0.0011	0.101	0.1671	0.0267	0.0024	0.1193	0.0159	0.0041	0.0061	0.0034	0.0011	0.0289	0.0241	0.0288	0.0739	0.0241	0.0963	0.0014
11	rs9344	69462910	0.86	0.639923359357885	0.91	0.170469891558667	0.16004659298723	0.0350076971733541	0.0208	0.0157	0.0201	0.0055	0.1306	0.0044	0.0054	0.0661	0.0011	0.1009	0.167	0.0266	0.0024	0.1192	0.0159	0.0042	0.0061	0.0034	0.0011	0.0289	0.0241	0.0288	0.0739	0.0242	0.0963	0.0014
11	rs649392	69464793	0.86	0.639923359357885	0.91	0.170469891558667	0.16663418905623	0.0484702906443168	0.0209	0.0158	0.02	0.0055	0.1308	0.0045	0.0054	0.066	0.0011	0.1007	0.1673	0.0266	0.0024	0.119	0.016	0.0043	0.0061	0.0035	0.0011	0.0288	0.024	0.0289	0.0737	0.0242	0.0962	0.0015
11	rs3212896	69466962	0.86	0.639923359357885	0.91	0.170469891558667	0.182339652021576	0.0540125712744071	0.0207	0.0158	0.02	0.0056	0.1307	0.0045	0.0054	0.0661	0.0011	0.1007	0.1672	0.0266	0.0025	0.1189	0.0159	0.0043	0.006	0.0035	0.0011	0.0288	0.0241	0.0289	0.0738	0.0242	0.0963	0.0015
11	rs3212907	69468776	0.86	0.639923359357885	0.91	0.170469891558667	0.187744609533602	0.0548980311015246	0.0206	0.0159	0.0201	0.0056	0.1306	0.0045	0.0054	0.0662	0.0011	0.1007	0.1673	0.0266	0.0025	0.1187	0.0159	0.0043	0.006	0.0035	0.0011	0.0288	0.0241	0.0289	0.0738	0.0242	0.0965	0.0015
11	rs117454731	69469423	0.87	0.587631181685492	0.91	0.170469891558667	0.188836491945702	0.0608033889332652	0.0206	0.0159	0.0201	0.0056	0.1306	0.0045	0.0054	0.0662	0.0011	0.1007	0.1673	0.0266	0.0025	0.1187	0.0159	0.0043	0.0059	0.0035	0.0011	0.0288	0.0241	0.0289	0.0738	0.0242	0.0965	0.0015
11	rs11603541	69472373	0.87	0.587631181685492	0.91	0.170469891558667	0.199059878587827	0.0923374721587286	0.0204	0.0159	0.0201	0.0056	0.1306	0.0044	0.0054	0.0662	0.0012	0.1007	0.1673	0.0266	0.0025	0.1185	0.0158	0.0043	0.0059	0.0035	0.0011	0.0288	0.0242	0.0289	0.0739	0.0242	0.0966	0.0015
11	rs113873420	69472462	0.87	0.587631181685492	0.91	0.170469891558667	0.202026138085772	0.0929680434291591	0.0204	0.016	0.0201	0.0056	0.1306	0.0044	0.0054	0.0662	0.0012	0.1006	0.1673	0.0266	0.0025	0.1185	0.0158	0.0043	0.0059	0.0035	0.0011	0.0288	0.0242	0.0289	0.0739	0.0242	0.0967	0.0015
11	rs117318957	69475017	0.87	0.587631181685492	0.89	0.222038712392691	0.201908576671439	0.110620385079525	0.0203	0.016	0.0201	0.0056	0.1307	0.0044	0.0054	0.0662	0.0012	0.1006	0.1673	0.0265	0.0025	0.1185	0.0158	0.0043	0.0058	0.0035	0.0011	0.0288	0.0242	0.0289	0.074	0.0243	0.0967	0.0015
11	rs11263527	69480191	0.87	0.587631181685492	0.89	0.222038712392691	0.210913648015099	0.159236617507355	0.0202	0.016	0.0201	0.0056	0.1308	0.0045	0.0054	0.0662	0.0012	0.1007	0.1672	0.0265	0.0025	0.1184	0.0157	0.0043	0.0057	0.0034	0.0011	0.0289	0.0242	0.0289	0.0741	0.0243	0.0967	0.0015
11	rs61360017	69482068	0.87	0.587631181685492	0.89	0.222038712392691	0.214342716609131	0.172265620006629	0.0202	0.0161	0.0201	0.0056	0.1308	0.0045	0.0054	0.0662	0.0012	0.1007	0.1672	0.0265	0.0025	0.1183	0.0157	0.0043	0.0057	0.0034	0.0011	0.0289	0.0242	0.0289	0.0741	0.0243	0.0967	0.0015
11	rs77570546	69482224	0.87	0.587631181685492	0.89	0.222038712392691	0.215479102848206	0.173657854471256	0.0202	0.0161	0.0201	0.0056	0.1308	0.0045	0.0054	0.0662	0.0012	0.1007	0.1672	0.0265	0.0025	0.1183	0.0157	0.0042	0.0057	0.0034	0.0011	0.0289	0.0242	0.0289	0.0741	0.0243	0.0967	0.0015
11	rs117056416	69488190	0.87	0.587631181685492	0.89	0.222038712392691	0.22862179361761	0.215122767138093	0.0201	0.0161	0.0201	0.0056	0.1308	0.0045	0.0054	0.0663	0.0012	0.1007	0.1671	0.0265	0.0025	0.1183	0.0156	0.0042	0.0057	0.0034	0.0012	0.0289	0.0242	0.0289	0.0742	0.0243	0.0968	0.0015
11	rs55723375	69490301	0.87	0.587631181685492	0.89	0.222038712392691	0.235996884972678	0.232695058797546	0.0201	0.0161	0.0201	0.0056	0.1308	0.0045	0.0054	0.0663	0.0012	0.1007	0.167	0.0265	0.0025	0.1183	0.0156	0.0042	0.0056	0.0034	0.0012	0.0289	0.0242	0.0289	0.0743	0.0243	0.0967	0.0016
11	rs4441044	69500363	0.87	0.587631181685492	0.89	0.222038712392691	0.339028946914352	0.374040378907791	0.0199	0.0162	0.0201	0.0057	0.1309	0.0045	0.0055	0.0664	0.0012	0.1008	0.1667	0.0263	0.0026	0.1181	0.0151	0.0042	0.0057	0.0034	0.0012	0.0289	0.0242	0.0291	0.0744	0.0244	0.0968	0.0016
11	rs17136816	69512114	0.89	0.491600132839596	0.89	0.222038712392691	0.330517386028007	0.667903106769746	0.0213	0.0171	0.0204	0.0063	0.1303	0.0056	0.0073	0.0648	0.0016	0.1015	0.1571	0.0269	0.0031	0.1139	0.0173	0.0057	0.0067	0.0038	0.0016	0.0287	0.0236	0.0298	0.0726	0.0264	0.098	0.002
11	rs948992	69513338	0.9	0.447749409690379	0.88	0.251609301083599	0.273467049996728	0.827573348195574	0.0213	0.0175	0.0205	0.0066	0.1301	0.006	0.0079	0.0644	0.0017	0.1017	0.154	0.0272	0.0033	0.1122	0.0182	0.0061	0.0071	0.004	0.0018	0.0285	0.0233	0.0302	0.0718	0.0272	0.0984	0.0022
11	rs12098897	69524372	0.9	0.447749409690379	0.88	0.251609301083599	0.629839087594865	1.29088212775964	0.0235	0.0183	0.0178	0.0067	0.1334	0.0071	0.0092	0.0633	0.0021	0.1053	0.1458	0.0268	0.0039	0.1076	0.0197	0.0078	0.0071	0.0039	0.002	0.0267	0.022	0.0314	0.0722	0.0279	0.0983	0.0025
11	rs6606653	69525436	0.9	0.447749409690379	0.88	0.251609301083599	0.517587910351641	1.07130380300568	0.0235	0.0183	0.0178	0.0067	0.1334	0.0071	0.0092	0.0633	0.0021	0.1055	0.1458	0.0268	0.0039	0.1075	0.0197	0.0078	0.0071	0.0039	0.002	0.0267	0.022	0.0314	0.0723	0.028	0.0983	0.0025
11	rs71465441	69525494	0.9	0.447749409690379	0.88	0.251609301083599	0.517459697196606	1.05220498789815	0.0235	0.0183	0.0178	0.0067	0.1334	0.0071	0.0092	0.0633	0.0021	0.1055	0.1458	0.0268	0.0039	0.1075	0.0197	0.0078	0.0071	0.0039	0.002	0.0267	0.022	0.0314	0.0723	0.028	0.0983	0.0025
11	rs12804611	69527454	0.9	0.447749409690379	0.88	0.251609301083599	0.537643532799111	1.17927145315573	0.0234	0.0183	0.0178	0.0067	0.1333	0.0071	0.0092	0.0635	0.0021	0.1057	0.1459	0.0268	0.0039	0.1075	0.0197	0.0078	0.0071	0.0039	0.002	0.0266	0.022	0.0314	0.0723	0.028	0.0983	0.0025
11	rs117536255	69534731	0.9	0.447749409690379	0.88	0.251609301083599	0.730760704669051	0.999622862182907	0.0234	0.0183	0.0177	0.0067	0.1335	0.0072	0.0092	0.0632	0.0021	0.1063	0.1456	0.0267	0.0039	0.1074	0.0196	0.0079	0.0072	0.0038	0.002	0.0266	0.0218	0.0313	0.0725	0.028	0.0984	0.0024
11	rs116919856	69535206	0.9	0.447749409690379	0.88	0.251609301083599	0.720875199154812	1.0081102329867	0.0234	0.0183	0.0177	0.0067	0.1336	0.0072	0.0092	0.0632	0.0021	0.1064	0.1456	0.0267	0.0039	0.1073	0.0196	0.0079	0.0072	0.0038	0.002	0.0266	0.0218	0.0313	0.0725	0.028	0.0984	0.0024
11	rs77370671	69542062	0.9	0.447749409690379	0.88	0.251609301083599	0.635471709545068	0.897171030649003	0.0234	0.0187	0.0175	0.0067	0.1348	0.0073	0.0092	0.0627	0.0021	0.1075	0.1453	0.0265	0.0038	0.107	0.0196	0.008	0.0073	0.0035	0.002	0.0265	0.0213	0.031	0.0729	0.0281	0.098	0.0023
11	rs72940371	69542387	0.9	0.447749409690379	0.87	0.283849475516541	0.632441330064092	0.930025150355071	0.0234	0.0188	0.0174	0.0067	0.1352	0.0073	0.0092	0.0626	0.0021	0.1076	0.1451	0.0264	0.0037	0.1069	0.0195	0.008	0.0073	0.0035	0.002	0.0265	0.0211	0.031	0.073	0.0281	0.098	0.0023
11	rs948989	69543611	0.9	0.447749409690379	0.87	0.283849475516541	0.480797431934113	0.81634429590487	0.0234	0.0191	0.0173	0.0068	0.1375	0.0074	0.0092	0.0621	0.0021	0.1085	0.1443	0.0262	0.0036	0.1066	0.0192	0.008	0.0073	0.0033	0.0019	0.0266	0.0206	0.0307	0.0734	0.0282	0.0978	0.0022
11	rs116995276	69544060	0.9	0.447749409690379	0.87	0.283849475516541	0.562185670593824	0.722479047475797	0.0233	0.0193	0.0171	0.0067	0.1393	0.0072	0.0091	0.062	0.002	0.1085	0.1431	0.0261	0.0034	0.1071	0.0191	0.0079	0.0072	0.0032	0.0022	0.0266	0.0203	0.0306	0.0735	0.0282	0.0979	0.0021
11	rs117108750	69548969	0.89	0.491600132839596	0.87	0.283849475516541	1.4231521659112	0.713217157954414	0.0228	0.0201	0.0161	0.0063	0.1481	0.0067	0.0084	0.0614	0.0018	0.1085	0.1363	0.0252	0.0028	0.1094	0.0186	0.0074	0.0068	0.0029	0.0039	0.0271	0.0192	0.0295	0.0738	0.0282	0.1005	0.0017
11	rs7105655	69553604	0.89	0.491600132839596	0.87	0.283849475516541	1.23586400345278	0.491326616287554	0.0228	0.0202	0.016	0.0063	0.1482	0.0067	0.0084	0.0615	0.0018	0.1085	0.1362	0.0252	0.0028	0.1095	0.0186	0.0074	0.0068	0.0029	0.0039	0.0271	0.0192	0.0295	0.0738	0.0282	0.1006	0.0017
11	rs10908202	69553799	0.89	0.491600132839596	0.87	0.283849475516541	1.23549060192945	0.489826484915839	0.0228	0.0202	0.016	0.0063	0.1483	0.0067	0.0084	0.0614	0.0018	0.1085	0.1362	0.0252	0.0028	0.1095	0.0186	0.0074	0.0068	0.0029	0.0039	0.0271	0.0192	0.0295	0.0738	0.0282	0.1006	0.0017
11	rs76095802	69554299	0.89	0.491600132839596	0.87	0.283849475516541	1.23110639727923	0.498981810524823	0.0228	0.0202	0.016	0.0063	0.1483	0.0067	0.0084	0.0614	0.0018	0.1085	0.1362	0.0252	0.0028	0.1095	0.0186	0.0074	0.0068	0.0029	0.0039	0.0271	0.0192	0.0295	0.0738	0.0282	0.1006	0.0017
11	rs4420295	69556527	0.89	0.491600132839596	0.87	0.283849475516541	1.22003291531532	0.48234356693159	0.0228	0.0202	0.016	0.0063	0.1484	0.0067	0.0083	0.0614	0.0018	0.1085	0.1361	0.0252	0.0028	0.1095	0.0186	0.0073	0.0068	0.0029	0.0039	0.0271	0.0192	0.0295	0.0738	0.0282	0.1007	0.0017
11	rs55824937	69557652	0.89	0.491600132839596	0.86	0.318862054747229	1.2335309584248	0.481393328521014	0.0228	0.0202	0.016	0.0063	0.1485	0.0067	0.0083	0.0614	0.0018	0.1085	0.1361	0.0252	0.0028	0.1095	0.0186	0.0073	0.0068	0.0029	0.0039	0.0271	0.0192	0.0295	0.0738	0.0282	0.1007	0.0017
11	rs7479018	69563733	0.89	0.491600132839596	0.86	0.318862054747229	1.09360637266543	0.350048326218706	0.0228	0.0203	0.016	0.0062	0.1488	0.0067	0.0083	0.0615	0.0017	0.1086	0.1359	0.0251	0.0027	0.1095	0.0186	0.0073	0.0067	0.0028	0.0039	0.0272	0.0192	0.0297	0.0739	0.0281	0.1011	0.0016
11	rs115945408	69564767	0.89	0.491600132839596	0.86	0.318862054747229	1.11549344851569	0.354161096644246	0.0228	0.0203	0.016	0.0062	0.1489	0.0067	0.0083	0.0615	0.0017	0.1086	0.1358	0.0251	0.0027	0.1095	0.0186	0.0073	0.0067	0.0028	0.0039	0.0272	0.0192	0.0297	0.0739	0.0281	0.1011	0.0016
11	rs9735736	69570988	0.89	0.491600132839596	0.86	0.318862054747229	1.06343202388793	0.267758661016164	0.0228	0.0203	0.0161	0.0062	0.1492	0.0067	0.0082	0.0615	0.0017	0.1088	0.1356	0.0251	0.0025	0.1096	0.0186	0.0073	0.0067	0.0028	0.0038	0.0271	0.0191	0.0298	0.0739	0.0281	0.1012	0.0016
11	rs77824670	69571092	0.89	0.491600132839596	0.86	0.318862054747229	1.07454209654404	0.268792868923807	0.0228	0.0203	0.0161	0.0062	0.1491	0.0067	0.0082	0.0615	0.0017	0.1088	0.1355	0.025	0.0025	0.1096	0.0185	0.0073	0.0067	0.0028	0.0038	0.0271	0.0191	0.0298	0.0739	0.0281	0.1013	0.0016
11	rs79503468	69571808	0.89	0.491600132839596	0.86	0.318862054747229	1.10689673766938	0.285389118141479	0.0228	0.0203	0.0161	0.0062	0.1492	0.0067	0.0082	0.0614	0.0017	0.1088	0.1355	0.025	0.0025	0.1096	0.0186	0.0073	0.0067	0.0028	0.0038	0.0271	0.0191	0.0298	0.0739	0.0281	0.1013	0.0016
11	rs10908213	69580445	0.89	0.491600132839596	0.86	0.318862054747229	0.866755875872491	0.14451726923519	0.0225	0.0205	0.016	0.0058	0.1506	0.0065	0.0077	0.0608	0.0015	0.1088	0.135	0.0253	0.0023	0.1119	0.0184	0.0069	0.0062	0.0024	0.0036	0.0272	0.019	0.0301	0.0733	0.0279	0.1026	0.0013
11	rs79801770	69583717	0.89	0.491600132839596	0.86	0.318862054747229	0.791388731537042	0.0795696654888375	0.0222	0.0208	0.0159	0.0055	0.1519	0.0063	0.0072	0.061	0.0012	0.1091	0.1351	0.0248	0.002	0.1132	0.0181	0.0066	0.0057	0.0021	0.0034	0.0276	0.0187	0.0304	0.0731	0.0275	0.1041	0.001
11	rs75091876	69584735	0.89	0.491600132839596	0.86	0.318862054747229	0.773356215287808	0.0682108564258629	0.0222	0.0208	0.0159	0.0054	0.1521	0.0063	0.0072	0.0611	0.0011	0.1091	0.1352	0.0248	0.002	0.1134	0.0181	0.0066	0.0056	0.0021	0.0033	0.0277	0.0187	0.0305	0.073	0.0275	0.1043	9e-04
11	rs79365944	69587734	0.89	0.491600132839596	0.86	0.318862054747229	0.782388606552901	0.0523225133194896	0.0221	0.0208	0.0158	0.0053	0.1524	0.0062	0.0071	0.061	0.001	0.1093	0.1353	0.0247	0.0019	0.1137	0.018	0.0065	0.0055	0.002	0.0033	0.0277	0.0185	0.0305	0.0729	0.0274	0.1048	8e-04
11	rs61881664	69591809	0.89	0.491600132839596	0.86	0.318862054747229	0.687405503814715	0.0394960144567185	0.0221	0.0208	0.0158	0.0053	0.1528	0.0062	0.007	0.061	0.001	0.1094	0.1354	0.0246	0.0019	0.1139	0.018	0.0065	0.0054	0.0019	0.0032	0.0277	0.0184	0.0305	0.0729	0.0274	0.1051	8e-04
11	rs4121890	69592714	0.89	0.491600132839596	0.86	0.318862054747229	0.683317349011861	0.0361594049063466	0.0221	0.0208	0.0158	0.0053	0.1528	0.0062	0.007	0.0611	0.001	0.1093	0.1354	0.0246	0.0019	0.1139	0.0179	0.0065	0.0054	0.0019	0.0032	0.0278	0.0184	0.0306	0.073	0.0273	0.1051	8e-04
11	rs78374744	69595522	0.89	0.491600132839596	0.86	0.318862054747229	0.667651416558582	0.0327556241814075	0.0221	0.0208	0.0158	0.0053	0.153	0.0062	0.0069	0.0613	0.001	0.1093	0.1354	0.0246	0.0018	0.1139	0.0179	0.0065	0.0053	0.0019	0.0032	0.0278	0.0183	0.0306	0.0732	0.0273	0.105	8e-04
11	rs4084127	69596523	0.89	0.491600132839596	0.86	0.318862054747229	0.657728408135156	0.0339242677573713	0.0221	0.0208	0.0158	0.0052	0.1531	0.0062	0.0069	0.0614	0.001	0.1092	0.1354	0.0246	0.0018	0.114	0.0179	0.0065	0.0053	0.0019	0.0032	0.0278	0.0183	0.0307	0.0733	0.0273	0.1049	8e-04
11	rs4084126	69596699	0.89	0.491600132839596	0.86	0.318862054747229	0.657513436470635	0.0341808106081697	0.0221	0.0208	0.0158	0.0052	0.1531	0.0062	0.0069	0.0614	0.001	0.1092	0.1354	0.0246	0.0017	0.114	0.0179	0.0065	0.0053	0.0019	0.0032	0.0278	0.0183	0.0307	0.0733	0.0273	0.1049	8e-04
11	rs61881665	69597244	0.89	0.491600132839596	0.86	0.318862054747229	0.656439055137434	0.0338218990839475	0.0221	0.0208	0.0158	0.0052	0.1532	0.0061	0.0069	0.0615	0.001	0.1092	0.1354	0.0246	0.0017	0.114	0.0178	0.0065	0.0053	0.0019	0.0032	0.0278	0.0183	0.0307	0.0733	0.0272	0.105	8e-04
11	rs11491037	69597631	0.89	0.491600132839596	0.86	0.318862054747229	0.657728408135156	0.0325543087444737	0.0221	0.0208	0.0158	0.0052	0.1533	0.0061	0.0069	0.0615	0.001	0.1092	0.1355	0.0246	0.0017	0.114	0.0178	0.0065	0.0053	0.0019	0.0032	0.0278	0.0182	0.0307	0.0733	0.0272	0.105	8e-04
11	rs3893155	69597881	0.89	0.491600132839596	0.86	0.318862054747229	0.658158446835102	0.031754780831074	0.0221	0.0208	0.0158	0.0052	0.1534	0.0061	0.0069	0.0614	0.001	0.1092	0.1355	0.0246	0.0017	0.114	0.0178	0.0065	0.0053	0.0019	0.0032	0.0278	0.0182	0.0307	0.0733	0.0272	0.105	8e-04
11	rs12287354	69598714	0.89	0.491600132839596	0.86	0.318862054747229	0.671552573550236	0.0300864075454566	0.0221	0.0207	0.0158	0.0052	0.1534	0.0061	0.0069	0.0615	0.001	0.1094	0.1354	0.0246	0.0017	0.114	0.0178	0.0064	0.0052	0.0019	0.0032	0.0278	0.0182	0.0307	0.0733	0.0272	0.1047	8e-04
11	rs12808519	69600537	0.89	0.491600132839596	0.86	0.318862054747229	0.702906966198419	0.0287439639838225	0.0221	0.0207	0.0158	0.0052	0.1536	0.0061	0.0069	0.0615	9e-04	0.1094	0.1353	0.0245	0.0017	0.1141	0.0178	0.0064	0.0052	0.0019	0.0032	0.0278	0.0182	0.0306	0.0733	0.0272	0.1049	8e-04
11	rs79474600	69602803	0.89	0.491600132839596	0.86	0.318862054747229	0.712534283185381	0.0269220242228822	0.0219	0.0207	0.016	0.0051	0.1549	0.006	0.0068	0.0616	9e-04	0.1091	0.1346	0.0244	0.0017	0.1145	0.0177	0.0062	0.0052	0.0018	0.0032	0.0279	0.0179	0.0304	0.073	0.0269	0.106	8e-04
11	rs112007682	69603639	0.89	0.491600132839596	0.86	0.318862054747229	0.724238568070745	0.0255139579225171	0.0217	0.0206	0.0162	0.0051	0.1563	0.0059	0.0067	0.0617	8e-04	0.1088	0.1338	0.0242	0.0018	0.115	0.0175	0.0061	0.0051	0.0017	0.0032	0.028	0.0175	0.0301	0.0728	0.0266	0.1073	8e-04
11	rs11263576	69603669	0.89	0.491600132839596	0.86	0.318862054747229	0.71134624097116	0.0251118729826541	0.0217	0.0206	0.0162	0.0051	0.1564	0.0058	0.0067	0.0617	8e-04	0.1088	0.1337	0.0242	0.0018	0.115	0.0175	0.0061	0.0051	0.0017	0.0032	0.028	0.0175	0.0301	0.0728	0.0266	0.1073	8e-04
11	Affx-35292865	69604381	0.89	0.491600132839596	0.86	0.318862054747229	0.290711871986173	0.0249341414783909	0.0216	0.0201	0.0161	0.0048	0.1587	0.0055	0.0069	0.0617	7e-04	0.1075	0.1349	0.0243	0.002	0.1156	0.0165	0.0059	0.0048	0.0018	0.0024	0.0281	0.0171	0.0301	0.0724	0.026	0.1085	8e-04
11	rs17136849	69609324	0.9	0.447749409690379	0.86	0.318862054747229	0.231827125975476	0.046150496103124	0.0222	0.0203	0.0159	0.0045	0.1644	0.0053	0.0073	0.0607	5e-04	0.1057	0.1372	0.0241	0.002	0.1163	0.0157	0.0056	0.0042	0.0017	0.001	0.0272	0.0161	0.0308	0.0711	0.0245	0.1098	8e-04
11	rs10796853	69610794	0.9	0.447749409690379	0.86	0.318862054747229	0.198012073261273	0.0487110428796744	0.0223	0.0203	0.0159	0.0044	0.1648	0.0053	0.0073	0.0606	5e-04	0.1055	0.1374	0.0241	0.0021	0.1164	0.0157	0.0055	0.0042	0.0017	9e-04	0.0272	0.016	0.0309	0.0709	0.0243	0.1099	8e-04
11	rs79029521	69611301	0.9	0.447749409690379	0.86	0.318862054747229	0.19874908991839	0.0494364340385127	0.0223	0.0203	0.0159	0.0044	0.165	0.0053	0.0073	0.0606	5e-04	0.1055	0.1375	0.024	0.0021	0.1164	0.0156	0.0055	0.0042	0.0017	8e-04	0.0272	0.016	0.0309	0.071	0.0243	0.1099	8e-04
11	rs7109125	69613221	0.9	0.447749409690379	0.86	0.318862054747229	0.17105302611472	0.0707352835858344	0.0224	0.0204	0.016	0.0044	0.1653	0.0053	0.0073	0.0605	5e-04	0.1055	0.1376	0.024	0.0021	0.1165	0.0155	0.0055	0.0041	0.0017	8e-04	0.0272	0.0159	0.0309	0.0711	0.0242	0.1099	8e-04
11	rs4611233	69613533	0.9	0.447749409690379	0.86	0.318862054747229	0.169171208737819	0.0730826690391564	0.0224	0.0204	0.0159	0.0044	0.1653	0.0053	0.0073	0.0605	5e-04	0.1055	0.1376	0.024	0.0021	0.1165	0.0155	0.0055	0.0041	0.0017	8e-04	0.0272	0.0159	0.0309	0.0711	0.0242	0.1099	8e-04
11	rs78561297	69619898	0.9	0.447749409690379	0.86	0.318862054747229	0.174060355856351	0.0722966879026286	0.0224	0.0204	0.0159	0.0043	0.1654	0.0052	0.0073	0.0606	5e-04	0.1056	0.1378	0.024	0.0021	0.1165	0.0154	0.0054	0.0041	0.0017	8e-04	0.0272	0.0159	0.0309	0.0714	0.0241	0.1098	8e-04
11	rs61749187	69625473	0.9	0.447749409690379	0.87	0.283849475516541	0.172839435478394	0.0833876767461409	0.0223	0.0204	0.0159	0.0043	0.1654	0.0052	0.0073	0.0606	5e-04	0.1057	0.1379	0.024	0.0021	0.1165	0.0154	0.0054	0.0041	0.0017	8e-04	0.0271	0.0158	0.0309	0.0716	0.0241	0.1098	8e-04
11	rs10908229	69627762	0.9	0.447749409690379	0.87	0.283849475516541	0.171802004166757	0.0932839656326749	0.0223	0.0204	0.0158	0.0043	0.1654	0.0052	0.0073	0.0606	5e-04	0.1057	0.1379	0.024	0.0021	0.1165	0.0153	0.0054	0.0041	0.0017	7e-04	0.0271	0.0158	0.0309	0.0716	0.0241	0.1099	8e-04
11	rs11263592	69629390	0.9	0.447749409690379	0.87	0.283849475516541	0.174636632826153	0.0883577645998958	0.0224	0.0204	0.0158	0.0043	0.1655	0.0051	0.0073	0.0606	5e-04	0.1057	0.1379	0.024	0.0021	0.1165	0.0153	0.0054	0.0041	0.0017	7e-04	0.0271	0.0158	0.0309	0.0716	0.024	0.1099	8e-04
11	rs7483837	69630978	0.9	0.447749409690379	0.87	0.283849475516541	0.175250137669771	0.0822572181755954	0.0224	0.0204	0.0158	0.0043	0.1654	0.0051	0.0073	0.0606	5e-04	0.1057	0.1379	0.024	0.0022	0.1165	0.0153	0.0054	0.0041	0.0018	7e-04	0.027	0.0158	0.0309	0.0717	0.024	0.1098	8e-04
11	rs74477411	69645538	0.91	0.406594937265203	0.87	0.283849475516541	0.160389429787352	0.0610024421931674	0.0223	0.0199	0.0156	0.0039	0.167	0.0051	0.0072	0.06	5e-04	0.1051	0.1391	0.0235	0.0022	0.1175	0.0152	0.0051	0.004	0.0019	7e-04	0.0271	0.0157	0.0313	0.0713	0.0231	0.1099	0.001
11	rs58056778	69650253	0.91	0.406594937265203	0.87	0.283849475516541	0.153681409599251	0.0624035290588065	0.0223	0.0198	0.0156	0.0039	0.1674	0.0052	0.0072	0.0597	5e-04	0.1049	0.1394	0.0235	0.0022	0.1177	0.0152	0.0051	0.004	0.0019	7e-04	0.0272	0.0157	0.0314	0.0712	0.0229	0.1098	0.001
11	rs11263610	69657107	0.91	0.406594937265203	0.87	0.283849475516541	0.124483278789438	0.0616012571642129	0.0223	0.0197	0.0157	0.0038	0.1667	0.0052	0.0072	0.0597	6e-04	0.1048	0.14	0.0235	0.0022	0.118	0.0152	0.005	0.004	0.0019	7e-04	0.0272	0.0158	0.0316	0.0713	0.0224	0.1099	0.001
11	rs78885247	69662762	0.91	0.406594937265203	0.87	0.283849475516541	0.114423759520499	0.0649729111615026	0.0222	0.0196	0.0156	0.0038	0.1668	0.0052	0.0072	0.0595	6e-04	0.1046	0.1401	0.0234	0.0021	0.1187	0.0152	0.005	0.004	0.002	7e-04	0.0272	0.0158	0.0318	0.0711	0.0223	0.1099	0.0011
11	rs78240735	69667058	0.91	0.406594937265203	0.87	0.283849475516541	0.107716416707817	0.0666870160344164	0.0222	0.0196	0.0156	0.0038	0.1668	0.0052	0.0072	0.0594	6e-04	0.1045	0.1402	0.0234	0.0021	0.1191	0.0152	0.005	0.004	0.002	7e-04	0.0272	0.0158	0.0318	0.0711	0.0222	0.1098	0.0011
11	rs7112496	69667324	0.91	0.406594937265203	0.87	0.283849475516541	0.105731554993845	0.0674471379883101	0.0222	0.0196	0.0156	0.0038	0.1668	0.0052	0.0072	0.0594	6e-04	0.1045	0.1402	0.0234	0.0021	0.1191	0.0151	0.005	0.004	0.002	7e-04	0.0272	0.0158	0.0318	0.0711	0.0222	0.1098	0.0011
11	rs6421987	69669641	0.91	0.406594937265203	0.87	0.283849475516541	0.104641685498284	0.0691880425746781	0.0221	0.0195	0.0156	0.0038	0.1668	0.0052	0.0072	0.0594	6e-04	0.1045	0.1402	0.0234	0.0021	0.1192	0.0151	0.005	0.004	0.002	7e-04	0.0272	0.0158	0.0319	0.071	0.0222	0.1099	0.0011
11	rs3923345	69675060	0.91	0.406594937265203	0.87	0.283849475516541	0.1069089828395	0.0711597208539479	0.0221	0.0195	0.0155	0.0038	0.1668	0.0052	0.0072	0.0592	6e-04	0.1045	0.1403	0.0235	0.0021	0.1195	0.0151	0.005	0.004	0.002	7e-04	0.0272	0.0158	0.0319	0.0709	0.0222	0.1098	0.0011
11	rs4074402	69676502	0.91	0.406594937265203	0.87	0.283849475516541	0.110435091599307	0.0711597208539479	0.0221	0.0195	0.0155	0.0038	0.1668	0.0051	0.0072	0.0591	6e-04	0.1045	0.1404	0.0235	0.0021	0.1195	0.0151	0.005	0.004	0.002	7e-04	0.0272	0.0158	0.0319	0.0709	0.0221	0.1098	0.0011
11	rs72948072	69679312	0.91	0.406594937265203	0.87	0.283849475516541	0.127243554761743	0.0843724367190833	0.0221	0.0195	0.0155	0.0038	0.1667	0.0051	0.0072	0.0589	6e-04	0.1045	0.1406	0.0235	0.0021	0.1195	0.0151	0.005	0.0039	0.0021	7e-04	0.0273	0.0158	0.032	0.0708	0.022	0.1098	0.0011
11	rs117055814	69679976	0.91	0.406594937265203	0.87	0.283849475516541	0.126885323979106	0.0832365891098821	0.0221	0.0195	0.0155	0.0038	0.1667	0.0051	0.0072	0.0589	6e-04	0.1045	0.1407	0.0235	0.0021	0.1195	0.0152	0.005	0.0039	0.0021	7e-04	0.0273	0.0158	0.032	0.0708	0.022	0.1097	0.0011
11	rs72948077	69680526	0.91	0.406594937265203	0.87	0.283849475516541	0.125814305824939	0.0887448420242595	0.0221	0.0195	0.0155	0.0039	0.1666	0.0052	0.0073	0.0589	6e-04	0.1044	0.1406	0.0236	0.0021	0.1195	0.0152	0.0051	0.004	0.0021	7e-04	0.0273	0.0158	0.0316	0.0708	0.0219	0.1098	0.0011
11	rs10908244	69684293	0.91	0.406594937265203	0.87	0.283849475516541	0.128802968778831	0.0951087221176865	0.022	0.0194	0.0155	0.0039	0.1665	0.0053	0.0073	0.0587	6e-04	0.1044	0.1407	0.0236	0.0021	0.1196	0.0152	0.0051	0.004	0.0021	7e-04	0.0274	0.0158	0.0317	0.0707	0.0218	0.1097	0.0011
11	rs10796864	69688098	0.92	0.368072033098782	0.87	0.283849475516541	0.121876117616182	0.120930346404373	0.0218	0.0195	0.0152	0.0041	0.1656	0.0054	0.0076	0.0574	8e-04	0.1044	0.1412	0.0241	0.0023	0.1194	0.0155	0.0053	0.0042	0.0023	7e-04	0.0281	0.0161	0.0319	0.07	0.0216	0.1092	0.0013
11	rs11602376	69691270	0.93	0.332112317682009	0.87	0.283849475516541	0.0899951227402665	0.18108100866617	0.022	0.0198	0.0147	0.0044	0.1645	0.0057	0.0079	0.0559	0.0011	0.1037	0.1424	0.0247	0.0025	0.1183	0.0159	0.0055	0.0044	0.0025	8e-04	0.0291	0.0166	0.0322	0.0689	0.021	0.1089	0.0015
11	rs7396676	69691462	0.93	0.332112317682009	0.87	0.283849475516541	0.086613489890328	0.168900772879718	0.0219	0.0198	0.0147	0.0045	0.1643	0.0057	0.0079	0.0559	0.0011	0.1036	0.1427	0.0247	0.0025	0.1182	0.0159	0.0055	0.0044	0.0025	8e-04	0.029	0.0166	0.0322	0.0693	0.0209	0.1087	0.0015
11	rs7394739	69692121	0.93	0.332112317682009	0.87	0.283849475516541	0.0924259987824755	0.220498158502243	0.0216	0.0198	0.0147	0.0045	0.1645	0.0057	0.0079	0.0555	0.0011	0.1037	0.1438	0.0247	0.0025	0.1178	0.0158	0.0055	0.0044	0.0026	8e-04	0.0289	0.0167	0.0322	0.0691	0.021	0.1083	0.0015
11	rs10908250	69695986	0.94	0.298643641979994	0.87	0.283849475516541	0.086613489890328	0.209897476102261	0.0212	0.0197	0.0147	0.0045	0.1645	0.0057	0.0078	0.0555	0.0012	0.1038	0.1441	0.0247	0.0025	0.1176	0.0157	0.0055	0.0044	0.0027	8e-04	0.0288	0.0168	0.0322	0.0692	0.0209	0.1085	0.0015
11	rs999863	69699010	0.94	0.298643641979994	0.87	0.283849475516541	0.0807912482178296	0.200935053612401	0.0213	0.0197	0.0148	0.0045	0.1646	0.0057	0.0078	0.0554	0.0012	0.1038	0.1444	0.0248	0.0025	0.1174	0.0157	0.0055	0.0044	0.0027	8e-04	0.0288	0.0169	0.0322	0.0691	0.0209	0.1085	0.0015
11	rs7124792	69699946	0.94	0.298643641979994	0.87	0.283849475516541	0.0845589972820535	0.215872693787667	0.0213	0.0197	0.0148	0.0045	0.1645	0.0057	0.0077	0.0554	0.0012	0.1038	0.1445	0.0248	0.0025	0.1174	0.0157	0.0055	0.0044	0.0027	8e-04	0.0288	0.0169	0.0322	0.0691	0.0209	0.1085	0.0015
11	rs12419020	69701016	0.94	0.298643641979994	0.87	0.283849475516541	0.0961744553373844	0.237544541087902	0.0213	0.0197	0.0148	0.0045	0.1645	0.0056	0.0077	0.0553	0.0012	0.1038	0.1446	0.0248	0.0026	0.1173	0.0157	0.0055	0.0044	0.0027	8e-04	0.0287	0.0169	0.0322	0.069	0.0209	0.1085	0.0015
11	rs7929984	69703028	0.94	0.298643641979994	0.87	0.283849475516541	0.087889778428759	0.227550742548961	0.0214	0.0197	0.0149	0.0045	0.1646	0.0056	0.0076	0.0553	0.0012	0.1038	0.1448	0.0248	0.0026	0.1171	0.0157	0.0055	0.0043	0.0028	8e-04	0.0287	0.017	0.0322	0.0689	0.021	0.1086	0.0015
11	rs60065093	69707276	0.94	0.298643641979994	0.87	0.283849475516541	0.112390827153306	0.243651343463294	0.0214	0.0197	0.0149	0.0045	0.1647	0.0055	0.0075	0.0551	0.0012	0.1036	0.1448	0.0247	0.0026	0.1171	0.0157	0.0054	0.0043	0.0029	8e-04	0.0286	0.0171	0.0322	0.0691	0.0211	0.1085	0.0015
11	rs28688920	69708906	0.94	0.298643641979994	0.87	0.283849475516541	0.108880309764388	0.260326382971281	0.0215	0.0196	0.0149	0.0045	0.1648	0.0055	0.0075	0.0551	0.0012	0.1035	0.1448	0.0247	0.0026	0.1171	0.0157	0.0054	0.0043	0.0029	8e-04	0.0286	0.0171	0.0322	0.0691	0.0212	0.1085	0.0015
11	rs28532161	69791513	1	0.145626599290586	0.87	0.283849475516541	0.193737471645783	0.532125650615653	0.021	0.0188	0.0159	0.0041	0.1658	0.0047	0.0051	0.0519	0.0016	0.1012	0.1394	0.0249	0.003	0.1201	0.0162	0.0049	0.0032	0.0049	0.0011	0.0261	0.0196	0.0351	0.0706	0.0213	0.1126	0.0018
11	rs3867283	69802761	1	0.145626599290586	0.87	0.283849475516541	0.196812915650915	0.555357781023941	0.0208	0.0187	0.016	0.004	0.166	0.0046	0.005	0.052	0.0016	0.1012	0.139	0.025	0.003	0.1203	0.0163	0.0048	0.003	0.005	0.0011	0.0259	0.0198	0.0351	0.0706	0.0213	0.1128	0.0018
11	rs12284889	69806083	1	0.145626599290586	0.87	0.283849475516541	0.197779654690141	0.573294943497566	0.0208	0.0186	0.0158	0.004	0.1665	0.0045	0.0049	0.052	0.0016	0.1012	0.1386	0.025	0.003	0.1203	0.0164	0.0048	0.003	0.005	0.0011	0.0258	0.0199	0.0351	0.0707	0.0213	0.1131	0.0018
11	rs3867286	69806270	1	0.145626599290586	0.87	0.283849475516541	0.19527174181795	0.543431139272119	0.0208	0.0186	0.0158	0.004	0.1665	0.0045	0.0049	0.052	0.0015	0.1012	0.1386	0.025	0.003	0.1203	0.0164	0.0048	0.003	0.005	0.0011	0.0258	0.0199	0.0351	0.0707	0.0213	0.1132	0.0018
11	rs3867288	69807194	1	0.145626599290586	0.87	0.283849475516541	0.16183404935416	0.468545449525885	0.0207	0.0185	0.0158	0.0039	0.1665	0.0046	0.0048	0.0518	0.0015	0.1006	0.1384	0.025	0.003	0.1215	0.0163	0.0048	0.0029	0.005	0.0011	0.026	0.0199	0.0351	0.0709	0.0211	0.1132	0.0018
11	rs55787781	69810666	1.01	0.127260826833158	0.87	0.283849475516541	0.185870578830573	0.499666778159283	0.0206	0.0184	0.0158	0.0039	0.1673	0.0046	0.0047	0.0517	0.0015	0.1004	0.138	0.0248	0.003	0.1215	0.016	0.0047	0.0029	0.005	0.0011	0.0261	0.0199	0.0354	0.071	0.0211	0.1139	0.0018
11	rs56160353	69810922	1.01	0.127260826833158	0.87	0.283849475516541	0.188949652486342	0.470568050243746	0.0205	0.0184	0.0158	0.0039	0.1674	0.0046	0.0047	0.0516	0.0015	0.1005	0.138	0.0248	0.0031	0.1215	0.0159	0.0047	0.0029	0.005	0.0011	0.0261	0.0199	0.0352	0.071	0.021	0.1141	0.0018
11	rs10792465	69810988	1.01	0.127260826833158	0.87	0.283849475516541	0.189705048840874	0.470568050243746	0.0205	0.0184	0.0158	0.0039	0.1674	0.0045	0.0047	0.0516	0.0015	0.1005	0.138	0.0248	0.0031	0.1215	0.0159	0.0047	0.0029	0.005	0.0011	0.0261	0.0199	0.0352	0.0711	0.021	0.1141	0.0018
11	rs10897963	69813245	1.01	0.127260826833158	0.87	0.283849475516541	0.208711419650514	0.50776740458959	0.0203	0.0184	0.0158	0.0038	0.1681	0.0044	0.0044	0.0514	0.0014	0.1004	0.1378	0.0248	0.003	0.1214	0.0161	0.0047	0.0029	0.0049	0.0011	0.0259	0.02	0.0357	0.0709	0.021	0.1145	0.0018
11	rs11603280	69816812	1.01	0.127260826833158	0.87	0.283849475516541	0.21208006912708	0.440338985922572	0.0196	0.0183	0.016	0.0036	0.1698	0.0043	0.0042	0.0516	0.0014	0.1	0.1375	0.0252	0.003	0.1208	0.016	0.0046	0.0028	0.005	0.0011	0.0258	0.0199	0.0368	0.0704	0.0209	0.1146	0.0017
11	rs7937735	69819628	1.01	0.127260826833158	0.87	0.283849475516541	0.214423775143532	0.437027889341484	0.0194	0.0183	0.0159	0.0036	0.1702	0.0043	0.0042	0.0517	0.0014	0.0998	0.1375	0.0252	0.003	0.1206	0.0161	0.0046	0.0028	0.0051	0.0011	0.0258	0.0198	0.0371	0.0704	0.0208	0.1147	0.0017
11	rs111508607	69820138	1.01	0.127260826833158	0.87	0.283849475516541	0.218007393103417	0.423457137301792	0.0194	0.0183	0.0159	0.0036	0.1703	0.0043	0.0041	0.0517	0.0014	0.0999	0.1375	0.0252	0.003	0.1205	0.0162	0.0046	0.0028	0.0051	0.0011	0.0258	0.0199	0.037	0.0704	0.0208	0.1147	0.0017
11	rs12360667	69824156	1.01	0.127260826833158	0.87	0.283849475516541	0.186993702266257	0.400022488922671	0.0194	0.0183	0.0158	0.0035	0.1712	0.0042	0.004	0.0518	0.0013	0.1005	0.1372	0.025	0.0029	0.1199	0.0165	0.0046	0.0028	0.005	0.0011	0.0258	0.0199	0.0367	0.0703	0.0208	0.1149	0.0017
11	rs77501129	69824854	1.01	0.127260826833158	0.87	0.283849475516541	0.190083394453065	0.43068936038078	0.0194	0.0183	0.0157	0.0035	0.1713	0.0042	0.004	0.0518	0.0013	0.1005	0.1372	0.025	0.0029	0.1199	0.0164	0.0046	0.0028	0.005	0.0011	0.0258	0.0199	0.0367	0.0703	0.0208	0.1149	0.0017
11	rs118145171	69828356	1.01	0.127260826833158	0.88	0.251609301083599	0.18508670402058	0.433459415627893	0.0194	0.0183	0.0157	0.0034	0.1716	0.0042	0.0039	0.0518	0.0013	0.1006	0.1371	0.0249	0.0029	0.12	0.0165	0.0046	0.0028	0.005	0.001	0.0258	0.0199	0.0366	0.0703	0.0207	0.1149	0.0017
11	rs61885140	69830570	1.01	0.127260826833158	0.88	0.251609301083599	0.165374063151374	0.427397900932292	0.0194	0.0184	0.0156	0.0034	0.1721	0.0041	0.0039	0.0518	0.0013	0.1006	0.1371	0.0248	0.0028	0.1201	0.0166	0.0046	0.0028	0.0049	0.001	0.0258	0.02	0.0366	0.0703	0.0206	0.115	0.0017
11	rs75308053	69831126	1.01	0.127260826833158	0.88	0.251609301083599	0.167758992947834	0.412866600623244	0.0194	0.0184	0.0156	0.0034	0.1722	0.0042	0.0039	0.0518	0.0013	0.1006	0.1372	0.0248	0.0028	0.1201	0.0166	0.0046	0.0028	0.005	0.001	0.0258	0.02	0.0366	0.0703	0.0205	0.1148	0.0016
11	rs78764407	69834187	1.01	0.127260826833158	0.88	0.251609301083599	0.135994067366669	0.331529927061795	0.0194	0.0184	0.0155	0.0034	0.1724	0.0042	0.004	0.0518	0.0012	0.1006	0.1373	0.0248	0.0027	0.1201	0.0167	0.0046	0.0029	0.0049	9e-04	0.0258	0.02	0.0366	0.0702	0.0205	0.1145	0.0016
11	rs117727305	69834401	1.01	0.127260826833158	0.88	0.251609301083599	0.135621150225416	0.326885308073674	0.0194	0.0184	0.0155	0.0034	0.1724	0.0043	0.004	0.0518	0.0012	0.1006	0.1374	0.0247	0.0027	0.1201	0.0167	0.0046	0.0029	0.0049	9e-04	0.0258	0.02	0.0366	0.0702	0.0205	0.1145	0.0016
11	rs1492512	69835356	1.01	0.127260826833158	0.88	0.251609301083599	0.134289916870746	0.323353680398268	0.0194	0.0184	0.0155	0.0034	0.1724	0.0043	0.004	0.0518	0.0012	0.1006	0.1374	0.0247	0.0027	0.1201	0.0167	0.0046	0.0029	0.0049	9e-04	0.0258	0.02	0.0366	0.0702	0.0205	0.1145	0.0016
11	rs55764477	69836605	1.01	0.127260826833158	0.88	0.251609301083599	0.135279850161113	0.334718823273538	0.0194	0.0184	0.0155	0.0034	0.1724	0.0043	0.004	0.0518	0.0013	0.1006	0.1374	0.0247	0.0027	0.1201	0.0167	0.0046	0.0029	0.0049	9e-04	0.0258	0.02	0.0367	0.0702	0.0205	0.1145	0.0016
11	rs17323291	69837651	1.01	0.127260826833158	0.88	0.251609301083599	0.13630530185783	0.34743829781833	0.0194	0.0184	0.0155	0.0034	0.1724	0.0043	0.004	0.0518	0.0013	0.1006	0.1373	0.0247	0.0027	0.1201	0.0167	0.0046	0.0029	0.0049	9e-04	0.0258	0.02	0.0367	0.0702	0.0205	0.1145	0.0016
11	rs112012387	69841128	1.02	0.110678017971113	0.89	0.222038712392691	0.125606692079122	0.384221615014929	0.0193	0.0184	0.015	0.0032	0.1736	0.0041	0.0038	0.0522	0.0012	0.1006	0.1372	0.0242	0.0026	0.12	0.0176	0.0049	0.003	0.0047	9e-04	0.026	0.0203	0.0362	0.0699	0.0203	0.114	0.0019
11	rs4980573	69843124	1.02	0.110678017971113	0.87	0.283849475516541	0.120137432038465	0.392421213974657	0.0192	0.0184	0.015	0.0032	0.1736	0.004	0.0038	0.0522	0.0012	0.1007	0.1372	0.0242	0.0026	0.12	0.0176	0.0049	0.003	0.0047	9e-04	0.026	0.0203	0.0362	0.0699	0.0203	0.1141	0.0019
11	rs78066979	69845705	1.02	0.110678017971113	0.87	0.283849475516541	0.0929662944361556	0.308621369479292	0.0189	0.0184	0.015	0.003	0.1737	0.0039	0.0037	0.0536	0.0011	0.1016	0.1373	0.0237	0.0023	0.1195	0.0174	0.0049	0.0031	0.0043	8e-04	0.0259	0.0203	0.0362	0.0692	0.0201	0.1151	0.0018
11	rs7101883	69851980	1.02	0.110678017971113	0.87	0.283849475516541	0.0736043133087556	0.287969307323229	0.0189	0.0185	0.015	0.003	0.1738	0.0039	0.0037	0.0537	0.0011	0.1017	0.1373	0.0237	0.0022	0.1194	0.0174	0.005	0.0031	0.0043	8e-04	0.0259	0.0203	0.0362	0.0691	0.02	0.1152	0.0018
11	rs34465972	69853916	1.02	0.110678017971113	0.87	0.283849475516541	0.0732235195179852	0.267873511848278	0.0189	0.0185	0.015	0.003	0.1738	0.0039	0.0037	0.0537	0.0011	0.1017	0.1373	0.0236	0.0022	0.1195	0.0174	0.005	0.0031	0.0043	8e-04	0.026	0.0203	0.0362	0.0691	0.02	0.1153	0.0018
11	rs35847404	69855161	1.02	0.110678017971113	0.87	0.283849475516541	0.0761757294450282	0.28001716471745	0.0189	0.0185	0.015	0.003	0.1738	0.0039	0.0037	0.0537	0.0011	0.1017	0.1373	0.0236	0.0022	0.1195	0.0174	0.005	0.0031	0.0043	8e-04	0.026	0.0203	0.0362	0.0691	0.02	0.1153	0.0018
11	rs76239659	69859196	1.02	0.110678017971113	0.87	0.283849475516541	0.0784064581031818	0.273288684295087	0.0189	0.0185	0.015	0.003	0.1738	0.0039	0.0037	0.0537	0.0011	0.1018	0.1373	0.0237	0.0022	0.1194	0.0174	0.005	0.0031	0.0043	8e-04	0.026	0.0202	0.0362	0.0691	0.02	0.1154	0.0018
11	rs111555679	69864831	1.03	0.0957762513390589	0.87	0.283849475516541	0.0848837476441182	0.285389118141479	0.0189	0.0184	0.015	0.003	0.1739	0.0038	0.0036	0.0536	0.0011	0.1019	0.1371	0.0238	0.0022	0.119	0.0175	0.005	0.0032	0.0044	9e-04	0.026	0.0202	0.0363	0.0688	0.0201	0.116	0.0018
11	rs17160553	69864938	1.03	0.0957762513390589	0.87	0.283849475516541	0.0885562330401147	0.302523690703936	0.0189	0.0184	0.015	0.003	0.1739	0.0038	0.0036	0.0535	0.0011	0.1019	0.137	0.0238	0.0022	0.119	0.0175	0.005	0.0032	0.0044	9e-04	0.026	0.0203	0.0363	0.0687	0.0201	0.116	0.0018
11	rs79412404	69867788	1.03	0.0957762513390589	0.87	0.283849475516541	0.105145874457183	0.29931031239706	0.0188	0.0184	0.015	0.0029	0.1741	0.0038	0.0035	0.0531	0.0012	0.1017	0.1364	0.0239	0.0022	0.1186	0.0175	0.005	0.0032	0.0044	0.001	0.0259	0.0203	0.0366	0.0682	0.0202	0.1169	0.0019
11	rs72939621	69876059	1.03	0.0957762513390589	0.87	0.283849475516541	0.104139002705059	0.291734891674382	0.0189	0.0184	0.015	0.0029	0.1742	0.0038	0.0035	0.0529	0.0012	0.1017	0.1362	0.024	0.0022	0.1185	0.0176	0.005	0.0033	0.0045	0.001	0.0259	0.0203	0.0367	0.0681	0.0203	0.1172	0.0019
11	rs3898088	69879733	1.03	0.0957762513390589	0.86	0.318862054747229	0.105704889299378	0.261123639113878	0.019	0.0184	0.0151	0.0029	0.1741	0.0038	0.0035	0.0528	0.0012	0.1016	0.1361	0.0241	0.0022	0.1185	0.0176	0.0051	0.0033	0.0045	0.0011	0.0258	0.0204	0.0368	0.0679	0.0203	0.1173	0.0019
11	rs10793341	69886462	1.03	0.0957762513390589	0.86	0.318862054747229	0.103611489127814	0.259075095769488	0.0192	0.0184	0.0151	0.0029	0.174	0.0038	0.0035	0.0527	0.0012	0.1016	0.136	0.0243	0.0022	0.1185	0.0176	0.0051	0.0033	0.0044	0.0011	0.0258	0.0204	0.0369	0.0677	0.0204	0.1174	0.0019
11	rs76993650	69897388	1.03	0.0957762513390589	0.86	0.318862054747229	0.110873972242841	0.290321056829815	0.0192	0.0184	0.0151	0.0029	0.174	0.0038	0.0034	0.0527	0.0012	0.1015	0.1359	0.0242	0.0022	0.1185	0.0177	0.0052	0.0033	0.0044	0.0011	0.0258	0.0204	0.0369	0.0677	0.0204	0.1174	0.0019
11	rs7942775	69898494	1.03	0.0957762513390589	0.86	0.318862054747229	0.11280672210799	0.298835134575165	0.0192	0.0184	0.0151	0.0029	0.174	0.0038	0.0034	0.0527	0.0012	0.1015	0.1359	0.0242	0.0022	0.1184	0.0176	0.0052	0.0033	0.0044	0.0011	0.0258	0.0204	0.0369	0.0677	0.0204	0.1174	0.0019
11	rs112401873	69908721	1.03	0.0957762513390589	0.86	0.318862054747229	0.14626335758775	0.322381424346669	0.0197	0.0186	0.0151	0.0027	0.1724	0.0035	0.0032	0.0524	0.0013	0.1013	0.1353	0.025	0.0022	0.118	0.0179	0.005	0.0033	0.0043	0.0012	0.0256	0.0205	0.0379	0.0669	0.0205	0.1193	0.0018
11	rs72947397	69914243	1.04	0.0824519171540817	0.86	0.318862054747229	0.21948302143835	0.605838704479266	0.0211	0.0193	0.0154	0.0022	0.1684	0.0028	0.0026	0.0517	0.0015	0.101	0.1334	0.0269	0.0022	0.1168	0.019	0.0048	0.0034	0.0039	0.0014	0.0254	0.021	0.0403	0.0647	0.021	0.1236	0.0014
11	rs117728018	69914299	1.04	0.0824519171540817	0.86	0.318862054747229	0.218826498435274	0.605264075135819	0.0211	0.0193	0.0154	0.0022	0.1684	0.0028	0.0026	0.0517	0.0015	0.101	0.1333	0.0269	0.0022	0.1168	0.0189	0.0048	0.0034	0.0039	0.0014	0.0254	0.021	0.0403	0.0647	0.0209	0.1236	0.0014
11	rs117198715	69914307	1.04	0.0824519171540817	0.86	0.318862054747229	0.221294136061538	0.611736099676105	0.0211	0.0193	0.0154	0.0022	0.1684	0.0028	0.0026	0.0516	0.0015	0.101	0.1333	0.0269	0.0022	0.1168	0.0189	0.0047	0.0034	0.0039	0.0014	0.0254	0.021	0.0403	0.0647	0.021	0.1236	0.0014
11	rs58527931	69915176	1.04	0.0824519171540817	0.87	0.283849475516541	0.21948302143835	0.602679848136532	0.0211	0.0193	0.0154	0.0022	0.1684	0.0028	0.0026	0.0517	0.0015	0.101	0.1334	0.027	0.0022	0.1167	0.019	0.0048	0.0034	0.0039	0.0014	0.0254	0.021	0.0403	0.0647	0.021	0.1235	0.0014
11	rs7941411	69917160	1.04	0.0824519171540817	0.87	0.283849475516541	0.212281542259019	0.585661989431361	0.0211	0.0193	0.0154	0.0022	0.1685	0.0028	0.0026	0.0517	0.0015	0.101	0.1334	0.027	0.0022	0.1167	0.0189	0.0048	0.0034	0.0039	0.0014	0.0255	0.021	0.0403	0.0647	0.021	0.1235	0.0014
11	rs41394044	69917227	1.04	0.0824519171540817	0.87	0.283849475516541	0.212967356115863	0.585947036369679	0.0211	0.0193	0.0154	0.0022	0.1685	0.0028	0.0026	0.0517	0.0015	0.1009	0.1333	0.027	0.0022	0.1167	0.0189	0.0048	0.0034	0.0039	0.0014	0.0255	0.021	0.0403	0.0647	0.021	0.1236	0.0014
11	rs4411304	69919434	1.04	0.0824519171540817	0.87	0.283849475516541	0.208871142309402	0.581105786254353	0.0211	0.0193	0.0154	0.0022	0.1685	0.0028	0.0026	0.0517	0.0015	0.1009	0.1333	0.027	0.0022	0.1167	0.0189	0.0048	0.0034	0.0039	0.0014	0.0255	0.021	0.0403	0.0647	0.021	0.1235	0.0014
11	rs11233117	69924352	1.04	0.0824519171540817	0.87	0.283849475516541	0.198671435885925	0.586659799601227	0.0211	0.0194	0.0154	0.0022	0.1686	0.0028	0.0026	0.0516	0.0015	0.1008	0.1336	0.027	0.0022	0.1168	0.0189	0.0047	0.0034	0.0039	0.0014	0.0254	0.021	0.0403	0.0645	0.021	0.1235	0.0014
11	rs76718681	69933891	1.04	0.0824519171540817	0.87	0.283849475516541	0.206284191376715	0.657193606618244	0.021	0.0195	0.0154	0.0022	0.1686	0.0028	0.0026	0.0516	0.0016	0.1006	0.1343	0.0271	0.0022	0.1165	0.019	0.0046	0.0034	0.0039	0.0014	0.0255	0.021	0.0404	0.0641	0.0211	0.1234	0.0013
11	rs10898154	69938030	1.04	0.0824519171540817	0.87	0.283849475516541	0.205412732167308	0.71829297141141	0.021	0.0196	0.0154	0.0022	0.1685	0.0028	0.0025	0.0518	0.0016	0.1004	0.1347	0.0272	0.0022	0.1163	0.019	0.0046	0.0034	0.0039	0.0014	0.0253	0.021	0.0405	0.0639	0.0212	0.1234	0.0013
11	rs873860	69941786	1.04	0.0824519171540817	0.87	0.283849475516541	0.206879564101363	0.72936784241714	0.0209	0.0196	0.0154	0.0022	0.1685	0.0028	0.0025	0.0518	0.0016	0.1003	0.1347	0.0272	0.0022	0.1166	0.019	0.0046	0.0034	0.0039	0.0014	0.0253	0.021	0.0406	0.0638	0.0212	0.1234	0.0013
11	rs2509148	69944120	1.04	0.0824519171540817	0.88	0.251609301083599	0.216618863215113	0.805760360672377	0.0209	0.0196	0.0154	0.0022	0.1686	0.0028	0.0025	0.0518	0.0016	0.1003	0.1346	0.0273	0.0022	0.1166	0.019	0.0046	0.0034	0.0039	0.0013	0.0252	0.0209	0.0406	0.0637	0.0213	0.1234	0.0013
11	rs118064557	69944316	1.04	0.0824519171540817	0.88	0.251609301083599	0.253264754949737	0.816497900323068	0.0209	0.0197	0.0154	0.0022	0.1686	0.0028	0.0025	0.0518	0.0016	0.1002	0.1345	0.0273	0.0022	0.1166	0.019	0.0046	0.0034	0.0039	0.0013	0.0251	0.0209	0.0406	0.0637	0.0213	0.1234	0.0013
11	rs10898284	69946971	1.04	0.0824519171540817	0.87	0.283849475516541	0.392498917097056	0.63676731875327	0.0214	0.0204	0.0148	0.0024	0.1686	0.0029	0.0027	0.0523	0.0013	0.0978	0.1353	0.0267	0.0022	0.1152	0.0194	0.0055	0.0034	0.0039	0.0011	0.0241	0.0213	0.0407	0.0638	0.0222	0.1243	0.0011
11	rs7929748	69947141	1.04	0.0824519171540817	0.87	0.283849475516541	0.392275075385583	0.657340043169412	0.0214	0.0205	0.0149	0.0023	0.1685	0.0029	0.0027	0.0523	0.0013	0.0979	0.1355	0.0267	0.0023	0.1152	0.0194	0.0055	0.0034	0.0039	0.0011	0.0242	0.0213	0.0408	0.0638	0.0223	0.1241	0.0011
11	rs117783271	69948947	1.04	0.0824519171540817	0.87	0.283849475516541	0.372612105768723	0.429898791629352	0.0215	0.0206	0.0151	0.0024	0.167	0.0031	0.003	0.0526	0.0011	0.0968	0.1345	0.0267	0.0023	0.1148	0.02	0.0059	0.004	0.0037	0.0011	0.025	0.0214	0.0408	0.0646	0.0234	0.1224	0.001
11	rs12293095	69949036	1.04	0.0824519171540817	0.87	0.283849475516541	0.358363055173007	0.411043539350874	0.0215	0.0207	0.0151	0.0024	0.1669	0.0031	0.003	0.0526	0.0011	0.0968	0.1345	0.0267	0.0023	0.1148	0.02	0.006	0.004	0.0037	0.0011	0.0251	0.0214	0.0408	0.0647	0.0235	0.1223	0.001
11	rs2509147	69949327	1.04	0.0824519171540817	0.87	0.283849475516541	0.303011322263841	0.370495129204919	0.0215	0.0207	0.0151	0.0024	0.1665	0.0031	0.0031	0.0535	0.0011	0.0967	0.1343	0.0269	0.0024	0.1156	0.0201	0.006	0.0041	0.0037	0.0011	0.0253	0.0214	0.0406	0.0652	0.0236	0.12	0.001
11	rs10751121	69951504	1.05	0.0706003084525404	0.87	0.283849475516541	0.254110103640912	0.278504683205491	0.0223	0.0206	0.0152	0.0031	0.1649	0.0037	0.0034	0.0533	0.001	0.0956	0.1334	0.0274	0.0024	0.1153	0.0204	0.0064	0.0045	0.0034	0.0011	0.0254	0.0217	0.0414	0.0652	0.0252	0.1179	9e-04
11	rs2515250	69955637	1.04	0.0824519171540817	0.87	0.283849475516541	0.277094705572262	0.300499250035185	0.0233	0.0206	0.0154	0.0041	0.1623	0.0048	0.0038	0.0533	9e-04	0.0937	0.1322	0.028	0.0026	0.1153	0.0206	0.0071	0.0053	0.0029	0.0011	0.0256	0.0221	0.0425	0.0648	0.0276	0.1145	8e-04
11	rs11234371	69955885	1.04	0.0824519171540817	0.87	0.283849475516541	0.277328125953511	0.299547986491734	0.0233	0.0206	0.0154	0.0041	0.1623	0.0048	0.0038	0.0533	9e-04	0.0937	0.1321	0.028	0.0026	0.1152	0.0206	0.0071	0.0053	0.0029	0.0011	0.0256	0.0221	0.0425	0.0648	0.0276	0.1145	8e-04
11	rs9666084	69962432	1.04	0.0824519171540817	0.87	0.283849475516541	0.286323898297013	0.29812279422906	0.0234	0.0206	0.0154	0.0041	0.1624	0.0049	0.0039	0.0533	9e-04	0.094	0.1318	0.028	0.0026	0.1147	0.0206	0.0072	0.0054	0.0028	0.0011	0.0256	0.0225	0.0425	0.0649	0.0276	0.1143	8e-04
11	rs2515245	69962642	1.04	0.0824519171540817	0.87	0.283849475516541	0.287179608012635	0.296107282084802	0.0234	0.0206	0.0154	0.0041	0.1624	0.0049	0.0039	0.0532	9e-04	0.094	0.1318	0.028	0.0026	0.1147	0.0206	0.0072	0.0054	0.0028	0.0012	0.0257	0.0225	0.0425	0.0649	0.0276	0.1143	8e-04
11	rs2509142	69964074	1.04	0.0824519171540817	0.87	0.283849475516541	0.287227187496585	0.293741383962787	0.0234	0.0206	0.0154	0.0042	0.1623	0.005	0.0039	0.0532	9e-04	0.0941	0.1318	0.028	0.0026	0.1148	0.0206	0.0072	0.0054	0.0028	0.0012	0.0256	0.0225	0.0425	0.0649	0.0277	0.1141	8e-04
11	rs2509141	69964525	1.04	0.0824519171540817	0.87	0.283849475516541	0.283764969230439	0.292914676860687	0.0234	0.0206	0.0154	0.0042	0.1623	0.005	0.0039	0.0532	9e-04	0.0941	0.1317	0.028	0.0026	0.1149	0.0206	0.0072	0.0054	0.0029	0.0012	0.0256	0.0225	0.0425	0.0649	0.0277	0.114	8e-04
11	rs2515275	69973982	1.04	0.0824519171540817	0.87	0.283849475516541	0.276674815467602	0.27121082374264	0.0234	0.0206	0.015	0.0042	0.1621	0.005	0.004	0.0533	9e-04	0.0939	0.1318	0.0281	0.0026	0.1149	0.0206	0.0072	0.0054	0.0029	0.0012	0.0258	0.0226	0.0424	0.0649	0.0277	0.114	8e-04
11	rs2515274	69974423	1.04	0.0824519171540817	0.87	0.283849475516541	0.236553108745254	0.264434661671092	0.0235	0.0208	0.0154	0.0041	0.1619	0.005	0.0039	0.0534	9e-04	0.0938	0.1324	0.0277	0.0026	0.1158	0.021	0.0074	0.0055	0.0028	0.0012	0.026	0.0229	0.0416	0.0647	0.0275	0.1125	8e-04
11	rs2509167	69975570	1.04	0.0824519171540817	0.87	0.283849475516541	0.177825905885572	0.245101988245849	0.0244	0.0214	0.016	0.0044	0.1607	0.0054	0.0042	0.0539	8e-04	0.0929	0.1316	0.0274	0.0025	0.1174	0.0209	0.0075	0.0056	0.0026	0.0012	0.0262	0.0232	0.0409	0.0643	0.027	0.112	9e-04
11	rs71467474	69978691	1.04	0.0824519171540817	0.87	0.283849475516541	0.177425418849553	0.244878633616197	0.0246	0.0213	0.016	0.0045	0.1605	0.0055	0.0043	0.054	7e-04	0.0929	0.1315	0.0273	0.0025	0.1183	0.0208	0.0076	0.0057	0.0025	0.0014	0.0262	0.0233	0.0405	0.064	0.027	0.1115	9e-04
11	rs74485435	69990654	1.04	0.0824519171540817	0.88	0.251609301083599	0.197237948642929	0.24655537161981	0.0248	0.0211	0.0161	0.0046	0.1603	0.0056	0.0044	0.0541	7e-04	0.0929	0.1313	0.0272	0.0025	0.1196	0.0207	0.0077	0.0058	0.0023	0.0016	0.0262	0.0234	0.04	0.0634	0.027	0.1111	9e-04
11	rs11235420	69993574	1.04	0.0824519171540817	0.88	0.251609301083599	0.210993974569878	0.253863009859626	0.0249	0.0211	0.0162	0.0046	0.1603	0.0056	0.0044	0.0541	7e-04	0.0929	0.1313	0.0272	0.0025	0.1197	0.0207	0.0079	0.0058	0.0023	0.0016	0.0262	0.0234	0.0399	0.0632	0.0267	0.1111	0.001
11	rs7125020	70001534	1.04	0.0824519171540817	0.88	0.251609301083599	0.228747849993603	0.262834610220234	0.025	0.0211	0.0161	0.0046	0.1602	0.0056	0.0045	0.0541	7e-04	0.0928	0.1313	0.0272	0.0025	0.12	0.0208	0.0079	0.0059	0.0023	0.0017	0.0262	0.0234	0.0398	0.0632	0.0267	0.111	0.001
11	rs17423765	70001711	1.04	0.0824519171540817	0.88	0.251609301083599	0.228705826909253	0.262834610220234	0.025	0.0211	0.0161	0.0046	0.1602	0.0056	0.0045	0.0541	7e-04	0.0928	0.1313	0.0272	0.0025	0.12	0.0208	0.0079	0.0059	0.0023	0.0017	0.0262	0.0234	0.0398	0.0632	0.0267	0.111	0.001
11	rs11235438	70002012	1.04	0.0824519171540817	0.88	0.251609301083599	0.224982967914487	0.257939203760382	0.025	0.0211	0.0161	0.0046	0.1601	0.0057	0.0045	0.0541	7e-04	0.0928	0.1312	0.0271	0.0025	0.1201	0.0208	0.0079	0.0059	0.0023	0.0017	0.0262	0.0234	0.0398	0.0632	0.0267	0.111	0.001
11	rs10793018	70004396	1.04	0.0824519171540817	0.88	0.251609301083599	0.205808591384981	0.249807351088719	0.0249	0.0211	0.016	0.0046	0.1597	0.0059	0.0044	0.0541	7e-04	0.0931	0.131	0.027	0.0025	0.1208	0.0207	0.0078	0.0059	0.0023	0.0017	0.0263	0.0234	0.0398	0.0631	0.0267	0.111	0.001
11	rs875106	70005641	1.04	0.0824519171540817	0.88	0.251609301083599	0.197276613890778	0.245437141713546	0.0248	0.0211	0.016	0.0045	0.1597	0.006	0.0044	0.0541	7e-04	0.0933	0.131	0.027	0.0025	0.1209	0.0206	0.0077	0.006	0.0023	0.0017	0.0263	0.0234	0.0398	0.0631	0.0267	0.111	0.001
11	rs2276066	70007311	1.04	0.0824519171540817	0.88	0.251609301083599	0.196426975019075	0.252508831443636	0.0248	0.0211	0.016	0.0046	0.1597	0.006	0.0044	0.0541	7e-04	0.0933	0.1309	0.027	0.0025	0.1208	0.0206	0.0077	0.006	0.0023	0.0017	0.0263	0.0234	0.0398	0.0631	0.0267	0.1109	0.001
11	rs2186797	70007770	1.04	0.0824519171540817	0.88	0.251609301083599	0.192972925670547	0.25284716171274	0.0248	0.0211	0.016	0.0046	0.1597	0.006	0.0044	0.0541	7e-04	0.0933	0.1308	0.027	0.0025	0.1208	0.0206	0.0078	0.006	0.0023	0.0017	0.0263	0.0234	0.0397	0.0632	0.0267	0.1109	0.001
11	rs58254931	70017682	1.04	0.0824519171540817	0.88	0.251609301083599	0.192629443145956	0.267184636499526	0.0249	0.0211	0.0163	0.0049	0.1594	0.0062	0.0046	0.0541	7e-04	0.093	0.1302	0.0272	0.0025	0.1208	0.0208	0.0078	0.006	0.0023	0.0018	0.0263	0.0233	0.0395	0.0633	0.0269	0.1104	0.0011
11	rs12420027	70018687	1.04	0.0824519171540817	0.88	0.251609301083599	0.193890587976143	0.269367963346765	0.0249	0.0211	0.0163	0.0049	0.1594	0.0062	0.0046	0.0541	7e-04	0.093	0.1301	0.0272	0.0025	0.1208	0.0208	0.0078	0.006	0.0023	0.0018	0.0263	0.0233	0.0395	0.0633	0.0269	0.1103	0.0011
11	rs10751200	70019211	1.04	0.0824519171540817	0.88	0.251609301083599	0.192896566012064	0.269598107849824	0.0249	0.0211	0.0163	0.0049	0.1594	0.0062	0.0047	0.0541	7e-04	0.093	0.1301	0.0272	0.0025	0.1207	0.0208	0.0078	0.006	0.0023	0.0018	0.0263	0.0233	0.0396	0.0633	0.0269	0.1103	0.0011
11	rs509243	70023419	1.04	0.0824519171540817	0.88	0.251609301083599	0.192057749076563	0.272480044775069	0.0249	0.0211	0.0163	0.0049	0.1594	0.0062	0.0047	0.054	7e-04	0.093	0.1301	0.0272	0.0025	0.1207	0.0208	0.0078	0.006	0.0023	0.0018	0.0263	0.0233	0.0396	0.0633	0.0269	0.1103	0.0011
11	rs75143716	70025015	1.04	0.0824519171540817	0.88	0.251609301083599	0.192934743683564	0.270980253387038	0.0249	0.0211	0.0163	0.0049	0.1595	0.0062	0.0047	0.054	7e-04	0.0929	0.1302	0.0272	0.0025	0.1208	0.0208	0.0078	0.006	0.0023	0.0018	0.0263	0.0233	0.0396	0.0633	0.0269	0.1103	0.0011
11	rs77110296	70030105	1.04	0.0824519171540817	0.88	0.251609301083599	0.191981596566977	0.293505109976614	0.0249	0.0212	0.0163	0.0049	0.1595	0.0063	0.0046	0.0538	7e-04	0.0927	0.1302	0.0273	0.0025	0.1208	0.0209	0.0078	0.006	0.0023	0.0018	0.0263	0.0232	0.0397	0.0632	0.027	0.1102	0.0011
11	rs72942971	70030645	1.04	0.0824519171540817	0.88	0.251609301083599	0.194733961925872	0.29812279422906	0.0249	0.0212	0.0163	0.0049	0.1595	0.0063	0.0047	0.0538	7e-04	0.0927	0.1303	0.0273	0.0025	0.1208	0.021	0.0078	0.006	0.0023	0.0018	0.0263	0.0232	0.0397	0.0632	0.027	0.1102	0.0011
11	rs117152110	70031136	1.04	0.0824519171540817	0.88	0.251609301083599	0.192667590608788	0.293977715466915	0.0249	0.0212	0.0163	0.0049	0.1595	0.0063	0.0047	0.0538	7e-04	0.0927	0.1303	0.0273	0.0025	0.1208	0.0209	0.0078	0.006	0.0023	0.0018	0.0263	0.0232	0.0397	0.0632	0.027	0.1102	0.0011
11	rs76726250	70035660	1.04	0.0824519171540817	0.88	0.251609301083599	0.192095831804923	0.293268893540152	0.025	0.0212	0.0163	0.0049	0.1594	0.0063	0.0047	0.0538	7e-04	0.0926	0.1302	0.0273	0.0025	0.1209	0.021	0.0078	0.006	0.0023	0.0018	0.0263	0.0232	0.0397	0.0631	0.0271	0.1102	0.0011
11	rs76643708	70045744	1.04	0.0824519171540817	0.88	0.251609301083599	0.196311276959745	0.31680774331765	0.025	0.0213	0.0164	0.0049	0.1593	0.0063	0.0047	0.0538	7e-04	0.0924	0.1301	0.0273	0.0026	0.1211	0.021	0.0078	0.006	0.0024	0.0018	0.0263	0.0232	0.0397	0.0628	0.0272	0.1101	0.0011
11	rs116852559	70054698	1.04	0.0824519171540817	0.88	0.251609301083599	0.188610287406298	0.332632768642201	0.0251	0.0214	0.0166	0.005	0.1592	0.0063	0.0047	0.0538	7e-04	0.0923	0.1299	0.0274	0.0026	0.1213	0.0211	0.0078	0.006	0.0023	0.0018	0.0262	0.0232	0.0396	0.0627	0.0273	0.1097	0.0011
11	rs7939734	70054945	1.04	0.0824519171540817	0.88	0.251609301083599	0.189553831449503	0.339148841208011	0.0251	0.0214	0.0167	0.005	0.1592	0.0063	0.0047	0.0538	7e-04	0.0923	0.1299	0.0274	0.0026	0.1213	0.0211	0.0078	0.006	0.0023	0.0018	0.0262	0.0232	0.0396	0.0627	0.0274	0.1096	0.0011
11	rs76348249	70056510	1.04	0.0824519171540817	0.88	0.251609301083599	0.184751340435885	0.355660053271068	0.0252	0.0213	0.0169	0.005	0.1589	0.0063	0.0047	0.0537	7e-04	0.0923	0.13	0.0276	0.0026	0.1216	0.0211	0.0078	0.006	0.0023	0.0018	0.0262	0.0233	0.0395	0.0626	0.0274	0.1093	0.0011
11	rs12786868	70059993	1.04	0.0824519171540817	0.89	0.222038712392691	0.189138339714155	0.37518193789137	0.0253	0.0212	0.0173	0.005	0.1583	0.0062	0.0047	0.0534	7e-04	0.092	0.1301	0.0279	0.0026	0.1221	0.0211	0.0078	0.006	0.0023	0.0018	0.0262	0.0237	0.0394	0.0625	0.0276	0.1089	0.001
11	rs2155456	70077881	1.04	0.0824519171540817	0.89	0.222038712392691	0.200149812826243	0.420180706623902	0.0254	0.021	0.0178	0.0051	0.1581	0.0062	0.0048	0.0531	7e-04	0.0919	0.1301	0.0282	0.0026	0.1226	0.0211	0.0079	0.0061	0.0022	0.0018	0.0262	0.0236	0.0393	0.0623	0.0277	0.1085	9e-04
11	rs117582314	70079857	1.04	0.0824519171540817	0.89	0.222038712392691	0.201204023194229	0.419787997705509	0.0255	0.021	0.0178	0.0051	0.1581	0.0062	0.0047	0.0531	7e-04	0.0919	0.1302	0.0282	0.0026	0.1227	0.0211	0.0079	0.0061	0.0022	0.0018	0.0262	0.0236	0.0393	0.0623	0.0277	0.1085	9e-04
11	rs7950874	70082930	1.04	0.0824519171540817	0.89	0.222038712392691	0.202968026466833	0.416911174792667	0.0255	0.021	0.0179	0.0051	0.158	0.0062	0.0047	0.0531	7e-04	0.0919	0.1302	0.0283	0.0026	0.1228	0.0211	0.0079	0.006	0.0022	0.0018	0.0262	0.0236	0.0393	0.0623	0.0277	0.1084	9e-04
11	rs579576	70087198	1.04	0.0824519171540817	0.89	0.222038712392691	0.208033367414901	0.413387878526973	0.0256	0.021	0.0179	0.0051	0.1578	0.0062	0.0047	0.0531	7e-04	0.0919	0.1301	0.0283	0.0026	0.1229	0.0211	0.0079	0.006	0.0022	0.0018	0.0262	0.0236	0.0393	0.0622	0.0278	0.1084	9e-04
11	rs75499097	70089036	1.04	0.0824519171540817	0.89	0.222038712392691	0.202379055178326	0.40532828509247	0.0256	0.021	0.018	0.0051	0.1576	0.0062	0.0047	0.0531	7e-04	0.0919	0.13	0.0283	0.0026	0.1232	0.0211	0.0079	0.006	0.0022	0.0018	0.0261	0.0236	0.0392	0.0623	0.0278	0.1083	9e-04
11	rs118084537	70090706	1.04	0.0824519171540817	0.89	0.222038712392691	0.197508695973353	0.41651929660244	0.0258	0.021	0.0182	0.0051	0.1572	0.0061	0.0048	0.0531	7e-04	0.0919	0.1299	0.0283	0.0026	0.1237	0.0212	0.0079	0.006	0.0022	0.0018	0.0261	0.0236	0.0392	0.0625	0.0279	0.1077	9e-04
11	rs72945112	70093572	1.04	0.0824519171540817	0.89	0.222038712392691	0.190841380511699	0.442063384864579	0.0259	0.0211	0.0186	0.0051	0.1564	0.0061	0.0048	0.0532	7e-04	0.0919	0.1297	0.0283	0.0026	0.1248	0.0212	0.0079	0.0059	0.0021	0.0018	0.026	0.0237	0.039	0.0629	0.0281	0.1064	9e-04
11	rs36042526	70094091	1.04	0.0824519171540817	0.89	0.222038712392691	0.189780683433852	0.411434010283075	0.0259	0.0211	0.0186	0.0051	0.1563	0.0061	0.0048	0.0532	7e-04	0.0919	0.1297	0.0283	0.0025	0.1249	0.0212	0.0079	0.0059	0.0021	0.0018	0.026	0.0237	0.039	0.063	0.028	0.1064	9e-04
11	rs12275180	70097896	1.05	0.0706003084525404	0.89	0.222038712392691	0.191411003005156	0.435308758729228	0.0261	0.0213	0.0188	0.0051	0.156	0.0061	0.0048	0.0531	7e-04	0.092	0.1295	0.0283	0.0025	0.1255	0.021	0.008	0.0058	0.0021	0.0018	0.026	0.0237	0.0387	0.0634	0.0279	0.106	8e-04
11	rs12797844	70098590	1.05	0.0706003084525404	0.89	0.222038712392691	0.19527174181795	0.420835442213674	0.0261	0.0213	0.0189	0.0051	0.156	0.006	0.0048	0.0531	7e-04	0.092	0.1294	0.0282	0.0025	0.1256	0.021	0.008	0.0058	0.002	0.0017	0.026	0.0238	0.0387	0.0635	0.028	0.1059	8e-04
11	rs61597492	70101262	1.05	0.0706003084525404	0.89	0.222038712392691	0.187857394544515	0.419264540475035	0.0262	0.0216	0.0192	0.0051	0.1561	0.0059	0.0049	0.0529	7e-04	0.0921	0.1292	0.0281	0.0024	0.126	0.0208	0.008	0.0056	0.0019	0.0017	0.026	0.0238	0.0389	0.0645	0.0276	0.1049	8e-04
11	rs113595654	70105199	1.05	0.0706003084525404	0.88	0.251609301083599	0.178482374893644	0.371380550087969	0.0262	0.0224	0.0201	0.0051	0.1568	0.0055	0.0049	0.052	7e-04	0.0925	0.1297	0.0278	0.0022	0.1269	0.0206	0.008	0.0052	0.0016	0.0016	0.026	0.0238	0.039	0.0667	0.0265	0.1025	8e-04
11	rs78259602	70116070	1.03	0.0957762513390589	0.88	0.251609301083599	0.270647997243917	0.259529890680576	0.0262	0.0238	0.0218	0.0051	0.1576	0.0049	0.0049	0.0504	7e-04	0.0938	0.1299	0.0276	0.0018	0.1284	0.0203	0.008	0.0045	0.0012	0.0015	0.026	0.0235	0.0394	0.0703	0.0249	0.0976	8e-04
11	rs546502	70118489	1.03	0.0957762513390589	0.88	0.251609301083599	0.268440819463663	0.264549066928429	0.0262	0.0238	0.0219	0.0051	0.1576	0.0049	0.0049	0.0504	7e-04	0.0939	0.13	0.0276	0.0017	0.1285	0.0203	0.008	0.0045	0.0012	0.0014	0.0259	0.0235	0.0394	0.0704	0.0248	0.0975	7e-04
11	rs75190062	70125737	1.03	0.0957762513390589	0.88	0.251609301083599	0.27027945555026	0.259188771051762	0.0262	0.0238	0.0219	0.0051	0.1577	0.0049	0.0049	0.0503	7e-04	0.0939	0.13	0.0276	0.0017	0.1285	0.0203	0.008	0.0045	0.0012	0.0014	0.026	0.0235	0.0394	0.0705	0.0248	0.0975	7e-04
11	rs117251985	70131050	1.03	0.0957762513390589	0.88	0.251609301083599	0.273235386748757	0.260895773789267	0.0262	0.0238	0.0219	0.0051	0.1577	0.0049	0.0049	0.0503	7e-04	0.0939	0.13	0.0276	0.0017	0.1285	0.0203	0.008	0.0045	0.0012	0.0014	0.026	0.0235	0.0394	0.0705	0.0248	0.0975	7e-04
11	rs678575	70138710	1.03	0.0957762513390589	0.88	0.251609301083599	0.308718397991766	0.309821246674187	0.0262	0.0239	0.0219	0.0051	0.1578	0.0048	0.0049	0.0502	7e-04	0.094	0.1301	0.0276	0.0017	0.1286	0.0203	0.008	0.0044	0.0012	0.0015	0.026	0.0235	0.0394	0.0706	0.0248	0.0974	8e-04
11	rs76703450	70139589	1.03	0.0957762513390589	0.88	0.251609301083599	0.308767841684786	0.309581160254168	0.0262	0.0239	0.0219	0.0051	0.1578	0.0048	0.0049	0.0502	7e-04	0.094	0.1301	0.0276	0.0017	0.1286	0.0203	0.008	0.0044	0.0012	0.0015	0.026	0.0235	0.0394	0.0706	0.0248	0.0974	8e-04
11	rs35902797	70163518	1.03	0.0957762513390589	0.88	0.251609301083599	0.308718397991766	0.310782146355077	0.0262	0.0239	0.0219	0.0051	0.1578	0.0048	0.0049	0.0503	7e-04	0.0939	0.1301	0.0276	0.0017	0.1286	0.0203	0.008	0.0044	0.0012	0.0015	0.026	0.0235	0.0394	0.0706	0.0248	0.0974	8e-04
11	rs112150440	70165519	1.03	0.0957762513390589	0.88	0.251609301083599	0.308718397991766	0.310902321078217	0.0262	0.0239	0.0219	0.0051	0.1578	0.0048	0.0049	0.0503	7e-04	0.0939	0.1301	0.0276	0.0017	0.1286	0.0203	0.008	0.0044	0.0012	0.0015	0.026	0.0235	0.0394	0.0706	0.0248	0.0974	8e-04
11	rs3892505	70179333	1.03	0.0957762513390589	0.88	0.251609301083599	0.319797303754693	0.342853389947382	0.0262	0.0239	0.0219	0.0051	0.1578	0.0048	0.0049	0.0503	7e-04	0.0939	0.1301	0.0276	0.0017	0.1285	0.0203	0.008	0.0044	0.0012	0.0015	0.026	0.0235	0.0394	0.0706	0.0248	0.0974	8e-04
11	rs76081452	70179549	1.03	0.0957762513390589	0.88	0.251609301083599	0.320452434942407	0.343100773282828	0.0262	0.0239	0.0219	0.0052	0.1578	0.0049	0.0049	0.0503	7e-04	0.0939	0.1301	0.0276	0.0017	0.1285	0.0203	0.008	0.0045	0.0012	0.0015	0.026	0.0235	0.0394	0.0706	0.0248	0.0974	8e-04
11	rs655130	70179848	1.03	0.0957762513390589	0.88	0.251609301083599	0.320452434942407	0.343100773282828	0.0262	0.0239	0.0219	0.0052	0.1578	0.0049	0.0049	0.0503	7e-04	0.0939	0.1301	0.0276	0.0017	0.1285	0.0203	0.008	0.0045	0.0012	0.0015	0.026	0.0235	0.0394	0.0706	0.0248	0.0974	8e-04
11	rs7117443	70180285	1.03	0.0957762513390589	0.88	0.251609301083599	0.319293835290506	0.341246656018996	0.0262	0.0239	0.0219	0.0052	0.1578	0.0049	0.0049	0.0503	7e-04	0.0939	0.1301	0.0276	0.0017	0.1285	0.0203	0.008	0.0045	0.0012	0.0014	0.026	0.0235	0.0394	0.0706	0.0248	0.0974	8e-04
11	rs72947051	70187627	1.03	0.0957762513390589	0.88	0.251609301083599	0.30507117211789	0.340012193613999	0.0262	0.0239	0.0219	0.0052	0.1577	0.0049	0.0049	0.0503	7e-04	0.0939	0.1301	0.0276	0.0017	0.1285	0.0203	0.008	0.0045	0.0012	0.0014	0.026	0.0236	0.0394	0.0706	0.0248	0.0974	8e-04
11	rs6592542	70187783	1.03	0.0957762513390589	0.88	0.251609301083599	0.305316884423813	0.340876181357564	0.0262	0.0239	0.0219	0.0052	0.1577	0.0049	0.0049	0.0503	7e-04	0.0939	0.1301	0.0276	0.0017	0.1285	0.0203	0.008	0.0045	0.0012	0.0014	0.026	0.0236	0.0394	0.0706	0.0248	0.0974	8e-04
11	rs17160805	70189916	1.03	0.0957762513390589	0.84	0.397589870063919	0.30526773358922	0.340752715683388	0.0262	0.0239	0.0219	0.0052	0.1577	0.0049	0.0049	0.0503	7e-04	0.0939	0.1301	0.0276	0.0017	0.1285	0.0203	0.008	0.0045	0.0012	0.0014	0.026	0.0236	0.0394	0.0706	0.0248	0.0974	8e-04
11	rs72947066	70193478	1.03	0.0957762513390589	0.84	0.397589870063919	0.303060280429161	0.338902285951402	0.0262	0.0239	0.0219	0.0052	0.1578	0.0049	0.0049	0.0503	7e-04	0.0939	0.1302	0.0276	0.0017	0.1285	0.0203	0.008	0.0045	0.0012	0.0014	0.026	0.0236	0.0394	0.0706	0.0248	0.0974	8e-04
11	rs7128969	70205017	1.03	0.0957762513390589	0.84	0.397589870063919	0.303011322263841	0.338655782682718	0.0262	0.0239	0.0219	0.0052	0.1578	0.0049	0.0049	0.0503	7e-04	0.0939	0.1302	0.0276	0.0017	0.1285	0.0203	0.008	0.0045	0.0012	0.0014	0.026	0.0236	0.0394	0.0706	0.0248	0.0974	8e-04
11	rs80024305	70211073	1.03	0.0957762513390589	0.83	0.441484906400802	0.302619807801698	0.338779027816849	0.0262	0.0239	0.0219	0.0052	0.1578	0.0049	0.0049	0.0503	7e-04	0.0939	0.1302	0.0276	0.0017	0.1285	0.0203	0.008	0.0045	0.0012	0.0014	0.026	0.0236	0.0394	0.0706	0.0248	0.0974	8e-04
11	rs34701876	70212333	1.03	0.0957762513390589	0.83	0.441484906400802	0.3025708873527	0.330795293442729	0.0262	0.0239	0.0219	0.0052	0.1577	0.0049	0.0049	0.0503	7e-04	0.0939	0.1302	0.0276	0.0017	0.1285	0.0203	0.008	0.0044	0.0012	0.0014	0.0259	0.0236	0.0395	0.0706	0.0248	0.0975	8e-04
11	rs630280	70219137	1.03	0.0957762513390589	0.83	0.441484906400802	0.311146053964817	0.340629262954728	0.0262	0.024	0.0219	0.0052	0.1577	0.0049	0.0049	0.0503	8e-04	0.0938	0.1301	0.0275	0.0017	0.1284	0.0204	0.008	0.0045	0.0012	0.0014	0.0257	0.0236	0.0394	0.0706	0.0248	0.0977	8e-04
11	rs75851373	70230029	1.03	0.0957762513390589	0.83	0.441484906400802	0.304089369734138	0.321774202084784	0.0262	0.024	0.0219	0.0052	0.1576	0.0049	0.0049	0.0502	8e-04	0.0939	0.1301	0.0275	0.0017	0.1283	0.0203	0.008	0.0044	0.0012	0.0014	0.0257	0.0237	0.0394	0.0707	0.0248	0.0977	8e-04
11	rs7951560	70233971	1.03	0.0957762513390589	0.83	0.441484906400802	0.303501092470631	0.328716419914154	0.0262	0.024	0.0219	0.0052	0.1576	0.0049	0.0049	0.0502	8e-04	0.0939	0.1301	0.0275	0.0018	0.1283	0.0203	0.008	0.0044	0.0012	0.0014	0.0257	0.0237	0.0394	0.0708	0.0248	0.0978	8e-04
11	rs61341131	70246956	1.03	0.0957762513390589	0.83	0.441484906400802	0.310798631760241	0.314393386162258	0.0261	0.0245	0.022	0.0052	0.1568	0.0048	0.0049	0.0503	9e-04	0.0939	0.13	0.0275	0.0018	0.1277	0.0203	0.0079	0.0041	0.0013	0.0014	0.0255	0.0241	0.0389	0.0712	0.0247	0.0989	8e-04
11	rs79740140	70266858	1.03	0.0957762513390589	0.83	0.441484906400802	0.314531658766553	0.33631659980073	0.0261	0.0246	0.022	0.0051	0.1561	0.0048	0.0049	0.0505	9e-04	0.0939	0.1298	0.0275	0.0018	0.1277	0.0204	0.0078	0.004	0.0013	0.0014	0.0255	0.0244	0.0388	0.0713	0.0247	0.0991	8e-04
11	rs11602439	70269887	1.03	0.0957762513390589	0.83	0.441484906400802	0.316381929845692	0.33828612531729	0.0261	0.0246	0.0221	0.0051	0.1561	0.0048	0.0049	0.0505	9e-04	0.0939	0.1298	0.0275	0.0018	0.1277	0.0204	0.0078	0.004	0.0013	0.0014	0.0255	0.0244	0.0388	0.0713	0.0247	0.0992	8e-04
11	rs117970650	70278475	1.03	0.0957762513390589	0.83	0.441484906400802	0.308965658263482	0.324205110345944	0.0261	0.0246	0.0221	0.0051	0.156	0.0048	0.0049	0.0505	9e-04	0.0939	0.1298	0.0275	0.0018	0.1277	0.0204	0.0078	0.004	0.0013	0.0014	0.0255	0.0244	0.0387	0.0714	0.0247	0.0991	8e-04
11	rs643301	70279766	1.03	0.0957762513390589	0.83	0.441484906400802	0.309410990111473	0.328227830612835	0.0261	0.0247	0.0221	0.0051	0.156	0.0048	0.0049	0.0505	9e-04	0.0939	0.1298	0.0275	0.0018	0.1277	0.0204	0.0078	0.004	0.0013	0.0014	0.0255	0.0244	0.0387	0.0714	0.0247	0.0991	8e-04
11	rs117625326	70280403	1.03	0.0957762513390589	0.83	0.441484906400802	0.303648105232882	0.314755190716147	0.0261	0.0247	0.0221	0.0051	0.156	0.0048	0.0049	0.0505	9e-04	0.0939	0.1298	0.0275	0.0018	0.1277	0.0204	0.0078	0.004	0.0013	0.0014	0.0255	0.0244	0.0387	0.0714	0.0247	0.0991	8e-04
11	Affx-35649188	70281845	1.03	0.0957762513390589	0.83	0.441484906400802	0.296876147509204	0.300856207541521	0.0261	0.0247	0.0221	0.0051	0.156	0.0048	0.0049	0.0505	9e-04	0.0939	0.1298	0.0275	0.0018	0.1277	0.0204	0.0078	0.004	0.0013	0.0014	0.0255	0.0244	0.0387	0.0714	0.0247	0.0991	8e-04
11	rs6894	70282629	1.03	0.0957762513390589	0.83	0.441484906400802	0.293833557565434	0.297292378186107	0.0261	0.0247	0.0221	0.0051	0.156	0.0048	0.0049	0.0505	9e-04	0.094	0.1298	0.0275	0.0018	0.1277	0.0204	0.0078	0.004	0.0013	0.0014	0.0255	0.0244	0.0387	0.0714	0.0247	0.0991	8e-04
11	rs12421560	70285771	1.03	0.0957762513390589	0.82	0.488512084344485	0.277234745107487	0.267988377979886	0.026	0.0247	0.0221	0.0051	0.156	0.0048	0.0049	0.0505	9e-04	0.094	0.1298	0.0275	0.0018	0.1277	0.0204	0.0078	0.004	0.0013	0.0014	0.0255	0.0244	0.0387	0.0714	0.0247	0.0991	8e-04
11	rs72944398	70295761	1.01	0.127260826833158	0.82	0.488512084344485	0.176009718637259	0.30323917236499	0.0247	0.0281	0.0208	0.0055	0.1562	0.0048	0.0055	0.0501	0.0015	0.0973	0.131	0.0263	0.0021	0.1233	0.0191	0.0076	0.0044	0.0018	0.0013	0.0265	0.0268	0.036	0.0726	0.0231	0.0975	0.0013
11	rs11236302	70295897	1.01	0.127260826833158	0.82	0.488512084344485	0.178957361173402	0.309341129294488	0.0247	0.0281	0.0208	0.0055	0.1562	0.0048	0.0055	0.0501	0.0016	0.0973	0.1308	0.0263	0.0022	0.1233	0.019	0.0076	0.0044	0.0018	0.0013	0.0266	0.0269	0.036	0.0726	0.0231	0.0975	0.0013
11	rs682670	70307800	1.01	0.127260826833158	0.82	0.488512084344485	0.188308923072106	0.33373667732889	0.0246	0.0286	0.0206	0.0055	0.1561	0.0047	0.0054	0.0496	0.0017	0.0982	0.1302	0.0267	0.0022	0.1231	0.0187	0.0075	0.0044	0.0019	0.0014	0.027	0.0274	0.0355	0.0726	0.0229	0.0973	0.0014
11	rs75362892	70312109	1.01	0.127260826833158	0.82	0.488512084344485	0.185012148562106	0.331897422196651	0.0246	0.0286	0.0206	0.0055	0.1562	0.0047	0.0054	0.0495	0.0017	0.0982	0.1302	0.0267	0.0023	0.1231	0.0186	0.0075	0.0044	0.0019	0.0014	0.0271	0.0274	0.0354	0.0726	0.0229	0.0974	0.0014
11	rs61885886	70331077	1	0.145626599290586	0.82	0.488512084344485	0.186244521641977	0.338039752138928	0.0246	0.0287	0.0206	0.0055	0.1564	0.0047	0.0054	0.0494	0.0018	0.0983	0.1305	0.0267	0.0023	0.1229	0.0185	0.0075	0.0044	0.0019	0.0014	0.0271	0.0273	0.0351	0.0727	0.0227	0.0975	0.0015
11	rs143595073	70331937	1	0.145626599290586	0.81	0.53874877155386	0.185161276746129	0.338162932219285	0.0246	0.0287	0.0206	0.0055	0.1564	0.0047	0.0054	0.0494	0.0018	0.0983	0.1305	0.0267	0.0023	0.123	0.0185	0.0075	0.0044	0.0019	0.0014	0.0271	0.0273	0.0351	0.0727	0.0227	0.0975	0.0015
11	rs62622853	70333498	1	0.145626599290586	0.81	0.53874877155386	0.185646420345858	0.341617247067015	0.0246	0.0287	0.0206	0.0055	0.1564	0.0047	0.0054	0.0494	0.0018	0.0983	0.1305	0.0267	0.0023	0.1229	0.0185	0.0075	0.0044	0.0019	0.0014	0.0271	0.0273	0.0351	0.0727	0.0226	0.0975	0.0015
11	rs41298123	70336618	1	0.145626599290586	0.81	0.53874877155386	0.186881215098318	0.343224484273364	0.0246	0.0287	0.0206	0.0055	0.1564	0.0047	0.0054	0.0494	0.0018	0.0983	0.1306	0.0267	0.0023	0.1229	0.0184	0.0075	0.0044	0.0019	0.0014	0.0271	0.0273	0.0351	0.0727	0.0226	0.0974	0.0015
11	rs573795	70342417	1	0.145626599290586	0.81	0.53874877155386	0.192782058890569	0.34483389775437	0.0245	0.0287	0.0207	0.0055	0.1564	0.0047	0.0055	0.0493	0.0018	0.0984	0.1307	0.0268	0.0023	0.1229	0.0184	0.0075	0.0044	0.0019	0.0014	0.0271	0.0273	0.0351	0.0726	0.0226	0.0973	0.0015
11	rs7119196	70343474	1	0.145626599290586	0.81	0.53874877155386	0.187819795224367	0.343719456975038	0.0245	0.0287	0.0207	0.0055	0.1564	0.0047	0.0055	0.0493	0.0018	0.0984	0.1307	0.0268	0.0023	0.1229	0.0184	0.0075	0.0044	0.0019	0.0014	0.0271	0.0273	0.0351	0.0726	0.0226	0.0974	0.0015
11	rs2155901	70350286	1	0.145626599290586	0.81	0.53874877155386	0.173557019779462	0.349550745462972	0.0244	0.0288	0.0207	0.0055	0.1565	0.0047	0.0055	0.0492	0.0018	0.0986	0.1308	0.0267	0.0024	0.1229	0.0183	0.0075	0.0045	0.0019	0.0014	0.0272	0.0273	0.0349	0.0725	0.0225	0.0972	0.0015
11	Affx-35649243	70351818	1	0.145626599290586	0.81	0.53874877155386	0.17165919497956	0.352913350053384	0.0244	0.0288	0.0207	0.0055	0.1565	0.0047	0.0055	0.0492	0.0018	0.0987	0.1308	0.0267	0.0024	0.1229	0.0183	0.0074	0.0045	0.0019	0.0015	0.0272	0.0274	0.0349	0.0724	0.0225	0.0971	0.0015
11	rs117977430	70356504	1	0.145626599290586	0.81	0.53874877155386	0.169950869349723	0.356535279177838	0.0243	0.0288	0.0207	0.0055	0.1566	0.0047	0.0055	0.0492	0.0019	0.0988	0.1308	0.0267	0.0024	0.1229	0.0182	0.0074	0.0045	0.0019	0.0015	0.0272	0.0274	0.0348	0.0723	0.0224	0.0971	0.0016
11	rs77155085	70358538	1	0.145626599290586	0.81	0.53874877155386	0.169277403147579	0.359164633651009	0.0243	0.0288	0.0207	0.0055	0.1566	0.0047	0.0055	0.0492	0.0019	0.0988	0.1308	0.0267	0.0024	0.1229	0.0182	0.0074	0.0045	0.0019	0.0015	0.0272	0.0274	0.0347	0.0723	0.0224	0.097	0.0016
11	rs10899103	70364110	1	0.145626599290586	0.81	0.53874877155386	0.172660309106846	0.376324473020099	0.0243	0.0289	0.0208	0.0056	0.1568	0.0047	0.0055	0.0492	0.0019	0.099	0.1309	0.0266	0.0025	0.1228	0.0181	0.0074	0.0045	0.0019	0.0015	0.0273	0.0275	0.0346	0.0721	0.0224	0.0969	0.0016
11	rs11236504	70364659	1	0.145626599290586	0.81	0.53874877155386	0.173557019779462	0.378103684830662	0.0243	0.0289	0.0208	0.0056	0.1568	0.0047	0.0055	0.0492	0.0019	0.099	0.131	0.0266	0.0025	0.1227	0.0181	0.0074	0.0045	0.0019	0.0015	0.0273	0.0275	0.0346	0.0721	0.0223	0.0969	0.0016
11	rs72946442	70368221	1	0.145626599290586	0.8	0.592267592767429	0.153949169399969	0.388443529293688	0.0243	0.0289	0.0206	0.0055	0.1568	0.0047	0.0055	0.0493	0.002	0.099	0.1312	0.0266	0.0025	0.1229	0.0178	0.0073	0.0045	0.0019	0.0016	0.0272	0.0274	0.0344	0.0723	0.0222	0.097	0.0017
11	rs114728489	70370330	1	0.145626599290586	0.8	0.592267592767429	0.14851510071219	0.392549713161475	0.0243	0.0288	0.0203	0.0055	0.157	0.0047	0.0055	0.0494	0.002	0.0991	0.1321	0.0266	0.0025	0.1229	0.0177	0.0073	0.0044	0.002	0.0016	0.0272	0.0273	0.0339	0.0723	0.0219	0.097	0.0017
11	rs78034662	70371302	1	0.145626599290586	0.8	0.592267592767429	0.151648793335025	0.39898945401888	0.0242	0.0288	0.0202	0.0055	0.157	0.0047	0.0055	0.0495	0.002	0.0991	0.1322	0.0267	0.0025	0.123	0.0177	0.0073	0.0044	0.002	0.0016	0.027	0.0273	0.0338	0.0723	0.0219	0.0971	0.0017
11	rs116982583	70371666	1	0.145626599290586	0.8	0.592267592767429	0.151151420832788	0.398860376355069	0.0242	0.0288	0.0202	0.0055	0.157	0.0047	0.0055	0.0495	0.002	0.0991	0.1322	0.0267	0.0025	0.1231	0.0177	0.0073	0.0044	0.002	0.0016	0.027	0.0273	0.0338	0.0723	0.0219	0.0971	0.0017
11	rs79056226	70372950	1	0.145626599290586	0.8	0.592267592767429	0.149829822806028	0.404421060767495	0.0242	0.0288	0.0201	0.0055	0.157	0.0048	0.0056	0.0496	0.0021	0.0992	0.1323	0.0267	0.0025	0.1232	0.0176	0.0073	0.0044	0.0021	0.0017	0.027	0.0272	0.0337	0.0723	0.0217	0.0971	0.0017
11	rs11236569	70378972	1	0.145626599290586	0.8	0.592267592767429	0.141948775962552	0.436631006227912	0.0241	0.0288	0.0199	0.0055	0.1572	0.0049	0.0057	0.05	0.0022	0.0988	0.133	0.0267	0.0026	0.1232	0.0173	0.0072	0.0043	0.0022	0.0017	0.0269	0.0272	0.0331	0.0727	0.0215	0.0966	0.0018
11	rs11236570	70379131	1	0.145626599290586	0.8	0.592267592767429	0.145906273181503	0.44365672767458	0.0241	0.0288	0.0198	0.0056	0.1573	0.0049	0.0057	0.0501	0.0022	0.0987	0.1332	0.0266	0.0026	0.1232	0.0173	0.0073	0.0044	0.0022	0.0018	0.027	0.0272	0.033	0.0727	0.0215	0.0964	0.0018
11	rs76270409	70380055	1	0.145626599290586	0.8	0.592267592767429	0.111975878492236	0.521295154171675	0.0238	0.0287	0.0188	0.0055	0.1601	0.005	0.0055	0.0511	0.0024	0.0983	0.1374	0.026	0.0027	0.1228	0.0162	0.0068	0.0045	0.0024	0.002	0.0269	0.0275	0.0314	0.0729	0.0198	0.0948	0.002
11	rs117122240	70380082	1	0.145626599290586	0.8	0.592267592767429	0.109397056243604	0.522819150413665	0.0237	0.0287	0.0188	0.0054	0.16	0.005	0.0055	0.0512	0.0024	0.0983	0.1375	0.0259	0.0027	0.1229	0.0162	0.0067	0.0045	0.0024	0.002	0.0269	0.0275	0.0313	0.0729	0.0198	0.0948	0.002
11	rs78428666	70383333	0.99	0.165875049708709	0.8	0.592267592767429	0.270786270354541	0.927343988597437	0.0226	0.0291	0.0173	0.005	0.162	0.0048	0.0051	0.0524	0.0029	0.0971	0.1473	0.0249	0.003	0.1233	0.0135	0.0058	0.0043	0.0031	0.0025	0.0274	0.0281	0.0282	0.0728	0.0169	0.093	0.0026
11	rs75793745	70386450	0.98	0.188103243221556	0.8	0.592267592767429	0.283670430397778	1.05075095498607	0.0225	0.0292	0.0172	0.005	0.162	0.0049	0.0051	0.0524	0.0029	0.097	0.1478	0.0248	0.003	0.1233	0.0133	0.0057	0.0043	0.0031	0.0026	0.0274	0.0281	0.028	0.0728	0.0168	0.0931	0.0026
11	rs78822096	70387002	0.98	0.188103243221556	0.8	0.592267592767429	0.281124266541481	1.05349777958881	0.0225	0.0292	0.0172	0.0049	0.1621	0.0048	0.0051	0.0525	0.0029	0.0969	0.148	0.0248	0.003	0.1233	0.0133	0.0057	0.0043	0.0031	0.0026	0.0275	0.0281	0.0279	0.0729	0.0167	0.0932	0.0026
11	rs11236585	70387286	0.98	0.188103243221556	0.8	0.592267592767429	0.280936151804793	1.01436444752209	0.0225	0.0292	0.0172	0.0049	0.1621	0.0048	0.005	0.0525	0.0029	0.0969	0.148	0.0248	0.003	0.1233	0.0133	0.0057	0.0043	0.0031	0.0026	0.0275	0.0281	0.0279	0.0729	0.0167	0.0932	0.0026
11	rs12271322	70388251	0.98	0.188103243221556	0.8	0.592267592767429	0.280795110120481	1.00282401999283	0.0225	0.0292	0.0172	0.0049	0.1621	0.0048	0.005	0.0525	0.003	0.0968	0.1481	0.0248	0.003	0.1232	0.0132	0.0057	0.0043	0.0032	0.0026	0.0275	0.0281	0.0279	0.073	0.0167	0.0933	0.0027
11	rs73522161	70390462	0.98	0.188103243221556	0.8	0.592267592767429	0.294508246906809	1.05139714503884	0.0224	0.0292	0.0172	0.0049	0.162	0.0049	0.0051	0.0527	0.003	0.0967	0.1482	0.0248	0.003	0.1231	0.0132	0.0057	0.0043	0.0032	0.0026	0.0275	0.0279	0.0279	0.0731	0.0166	0.0933	0.0027
11	rs118181304	70391158	0.98	0.188103243221556	0.8	0.592267592767429	0.3045309735109	1.04477725561552	0.0224	0.0292	0.0171	0.0049	0.1622	0.0049	0.0051	0.0528	0.003	0.0965	0.1481	0.0248	0.003	0.123	0.0131	0.0057	0.0043	0.0032	0.0027	0.0275	0.0279	0.0278	0.0732	0.0166	0.0933	0.0027
11	rs10899153	70394936	0.98	0.188103243221556	0.8	0.592267592767429	0.326940473187057	1.01147696472502	0.0222	0.0292	0.0171	0.0049	0.1629	0.0051	0.0052	0.0531	0.0031	0.0961	0.1481	0.0249	0.003	0.1226	0.013	0.0057	0.0043	0.0034	0.0027	0.0274	0.0275	0.0277	0.0735	0.0163	0.0934	0.0028
11	rs117236918	70396462	0.98	0.188103243221556	0.8	0.592267592767429	0.335662469341288	1.01452490948453	0.0222	0.0292	0.0171	0.005	0.1631	0.0051	0.0053	0.0533	0.0031	0.0959	0.1481	0.0248	0.003	0.1225	0.013	0.0057	0.0043	0.0034	0.0027	0.0273	0.0274	0.0277	0.0736	0.0162	0.0934	0.0029
11	rs55826392	70403128	0.98	0.188103243221556	0.8	0.592267592767429	0.362543398434897	1.05107404064942	0.0221	0.0292	0.0171	0.0051	0.1637	0.0052	0.0053	0.0535	0.0031	0.0954	0.1483	0.0248	0.003	0.1224	0.0129	0.0056	0.0043	0.0034	0.0027	0.0271	0.0272	0.0277	0.0737	0.0161	0.0934	0.0029
11	rs4980540	70414988	0.97	0.212405230483542	0.8	0.592267592767429	0.382710947639678	1.04429318379934	0.0221	0.0292	0.0171	0.0051	0.1642	0.0053	0.0054	0.0537	0.0032	0.0946	0.1486	0.0248	0.003	0.1223	0.0128	0.0056	0.0043	0.0035	0.0027	0.0272	0.0271	0.0274	0.0739	0.016	0.0936	0.0029
11	rs117209425	70415074	0.97	0.212405230483542	0.8	0.592267592767429	0.379953113434489	1.04332516747561	0.0221	0.0292	0.0171	0.0051	0.1642	0.0053	0.0054	0.0537	0.0032	0.0946	0.1486	0.0248	0.003	0.1223	0.0128	0.0056	0.0043	0.0035	0.0027	0.0271	0.0271	0.0274	0.0739	0.016	0.0936	0.0029
11	rs12281359	70417181	0.97	0.212405230483542	0.8	0.592267592767429	0.375944870213153	1.04655254827046	0.0221	0.0292	0.0171	0.005	0.1643	0.0053	0.0054	0.0536	0.0032	0.0945	0.1486	0.0248	0.003	0.1223	0.0128	0.0055	0.0043	0.0035	0.0027	0.0271	0.0271	0.0274	0.0739	0.016	0.0937	0.0029
11	rs72944826	70418863	0.97	0.212405230483542	0.8	0.592267592767429	0.375123936543578	1.05559920334799	0.0221	0.0292	0.0171	0.005	0.1643	0.0053	0.0054	0.0536	0.0031	0.0945	0.1487	0.0248	0.003	0.1223	0.0128	0.0055	0.0043	0.0035	0.0027	0.0271	0.0271	0.0274	0.0739	0.016	0.0937	0.0029
11	rs117017163	70419528	0.97	0.212405230483542	0.8	0.592267592767429	0.373157424441982	1.05236657050135	0.0221	0.0292	0.0171	0.005	0.1644	0.0053	0.0054	0.0536	0.0031	0.0946	0.1488	0.0248	0.003	0.1223	0.0127	0.0055	0.0043	0.0035	0.0027	0.027	0.0272	0.0274	0.0739	0.0159	0.0937	0.0029
11	rs10899200	70420548	0.97	0.212405230483542	0.8	0.592267592767429	0.367235404166945	1.03091743089235	0.022	0.0292	0.0171	0.0049	0.1647	0.0053	0.0054	0.0535	0.0031	0.0945	0.149	0.0249	0.003	0.1223	0.0127	0.0055	0.0043	0.0035	0.0027	0.027	0.0272	0.0273	0.0739	0.0159	0.0938	0.0029
11	rs948196	70424257	0.96	0.238871757466757	0.8	0.592267592767429	0.29008966884969	1.05414428753593	0.0217	0.029	0.0172	0.0047	0.1661	0.0052	0.0053	0.0529	0.003	0.0938	0.15	0.0247	0.0034	0.1234	0.0124	0.0052	0.0043	0.0035	0.0028	0.0271	0.0271	0.0264	0.0743	0.0155	0.0938	0.0029
11	rs11236710	70424351	0.96	0.238871757466757	0.8	0.592267592767429	0.292774996865274	1.05155870425389	0.0217	0.029	0.0172	0.0047	0.1661	0.0052	0.0053	0.0529	0.003	0.0938	0.1501	0.0248	0.0034	0.1234	0.0124	0.0052	0.0043	0.0035	0.0028	0.0271	0.0271	0.0264	0.0743	0.0155	0.0938	0.0029
11	rs10899208	70424411	0.96	0.238871757466757	0.8	0.592267592767429	0.292726928844882	1.05204340997102	0.0217	0.029	0.0172	0.0047	0.1661	0.0052	0.0053	0.0529	0.003	0.0938	0.1501	0.0248	0.0034	0.1235	0.0124	0.0052	0.0043	0.0035	0.0028	0.0271	0.0271	0.0264	0.0743	0.0155	0.0938	0.0029
11	rs117968651	70432849	0.96	0.238871757466757	0.79	0.649136622646432	0.237796524611846	0.884034092423508	0.021	0.0287	0.0172	0.0044	0.166	0.005	0.005	0.0526	0.0028	0.0942	0.1506	0.0262	0.0036	0.1254	0.0116	0.0047	0.0039	0.0033	0.0028	0.027	0.0269	0.0262	0.0737	0.0158	0.0942	0.0028
11	rs112963601	70434943	0.96	0.238871757466757	0.79	0.649136622646432	0.240769475353711	0.839143380416342	0.0207	0.0286	0.0171	0.0043	0.1659	0.005	0.0049	0.0526	0.0028	0.0944	0.1509	0.0268	0.0036	0.1263	0.0112	0.0044	0.0038	0.0032	0.0029	0.0269	0.0271	0.0263	0.0731	0.0159	0.0944	0.0027
11	rs6592642	70438952	0.96	0.238871757466757	0.79	0.649136622646432	0.240855951770159	0.820647517334514	0.0207	0.0285	0.0172	0.0043	0.1659	0.005	0.0049	0.0526	0.0028	0.0945	0.1509	0.0269	0.0036	0.1265	0.0111	0.0044	0.0038	0.0032	0.0029	0.027	0.0271	0.0262	0.073	0.0159	0.0944	0.0027
11	rs4980621	70443511	0.96	0.238871757466757	0.79	0.649136622646432	0.24406760989547	0.823724156093798	0.0207	0.0285	0.0172	0.0043	0.1659	0.005	0.0049	0.0525	0.0028	0.0944	0.1509	0.0269	0.0036	0.1265	0.0111	0.0044	0.0038	0.0032	0.0029	0.027	0.0271	0.0262	0.073	0.0158	0.0947	0.0027
11	rs948193	70444446	0.96	0.238871757466757	0.79	0.649136622646432	0.244459814397125	0.829422295009096	0.0207	0.0285	0.0172	0.0043	0.1659	0.005	0.0049	0.0525	0.0028	0.0944	0.1509	0.0268	0.0036	0.1265	0.0111	0.0044	0.0038	0.0032	0.0029	0.027	0.0271	0.0262	0.073	0.0158	0.0947	0.0027
11	rs12795850	70453847	0.96	0.238871757466757	0.79	0.649136622646432	0.169029676584277	0.756310035017935	0.021	0.0286	0.0171	0.0039	0.1666	0.0048	0.0045	0.0523	0.0024	0.0947	0.1515	0.0273	0.0033	0.1295	0.0108	0.0033	0.0034	0.0031	0.0027	0.0272	0.0259	0.025	0.0722	0.0155	0.0975	0.0022
11	rs61885158	70454925	0.96	0.238871757466757	0.79	0.649136622646432	0.166669272330753	0.751176108551807	0.021	0.0285	0.0171	0.0039	0.1666	0.0048	0.0045	0.0522	0.0024	0.0947	0.1516	0.0273	0.0032	0.1295	0.0108	0.0033	0.0034	0.0031	0.0027	0.0272	0.0259	0.025	0.0721	0.0155	0.0976	0.0022
11	rs10793179	70458357	0.96	0.238871757466757	0.79	0.649136622646432	0.128893286168361	0.684262749794071	0.021	0.0284	0.0171	0.0037	0.1667	0.0047	0.0044	0.0521	0.0022	0.0948	0.1516	0.0272	0.0031	0.1303	0.0106	0.0032	0.0033	0.0028	0.0026	0.0274	0.026	0.0247	0.072	0.0155	0.0987	0.0021
11	rs78384130	70458920	0.96	0.238871757466757	0.79	0.649136622646432	0.089058172336	0.58466458800866	0.021	0.0282	0.0169	0.0037	0.1671	0.0047	0.0043	0.0521	0.0021	0.0946	0.1507	0.0272	0.003	0.1307	0.0107	0.0031	0.0033	0.0024	0.0025	0.0278	0.0261	0.0248	0.0721	0.0155	0.0997	0.0019
11	rs12225113	70461590	0.96	0.238871757466757	0.79	0.649136622646432	0.0567108239682837	0.525870485250927	0.0212	0.0277	0.0162	0.0036	0.1683	0.0045	0.0041	0.0522	0.0019	0.0945	0.1506	0.0274	0.0029	0.1306	0.0108	0.0032	0.0033	0.002	0.0023	0.0282	0.0259	0.0248	0.0715	0.0155	0.1011	0.0018
11	rs79632257	70461955	0.96	0.238871757466757	0.8	0.592267592767429	0.0581875050956461	0.539516402161444	0.0213	0.0278	0.0161	0.0036	0.1684	0.0045	0.0041	0.0522	0.0019	0.0945	0.1506	0.0274	0.0029	0.1306	0.0108	0.0032	0.0033	0.002	0.0023	0.0282	0.0259	0.0248	0.0715	0.0155	0.1011	0.0017
11	rs11603290	70466674	0.96	0.238871757466757	0.8	0.592267592767429	0.0452665449443819	0.526148099722774	0.0216	0.0278	0.0156	0.0036	0.1687	0.0046	0.0041	0.0524	0.0018	0.0945	0.1506	0.0275	0.0028	0.1303	0.0108	0.0033	0.0033	0.0019	0.0021	0.0285	0.0259	0.0248	0.0715	0.0155	0.1012	0.0016
11	rs61886374	70469480	0.95	0.267590046340022	0.8	0.592267592767429	0.0408219611010614	0.521156664447088	0.0218	0.0279	0.0153	0.0036	0.1689	0.0046	0.004	0.0525	0.0017	0.0945	0.1507	0.0275	0.0028	0.1301	0.0108	0.0033	0.0033	0.0018	0.002	0.0286	0.0259	0.0248	0.0716	0.0155	0.1013	0.0015
11	rs4980546	70470511	0.95	0.267590046340022	0.8	0.592267592767429	0.0373413746177844	0.522403404374063	0.0219	0.0278	0.0152	0.0036	0.169	0.0046	0.004	0.0526	0.0016	0.0946	0.1506	0.0275	0.0028	0.13	0.0108	0.0033	0.0033	0.0018	0.0019	0.0287	0.0258	0.0248	0.0716	0.0155	0.1013	0.0015
11	rs80139118	70474559	0.95	0.267590046340022	0.8	0.592267592767429	0.0333953518568758	0.503644303702754	0.0219	0.0278	0.0152	0.0035	0.1691	0.0046	0.004	0.0526	0.0016	0.0947	0.1506	0.0276	0.0027	0.1299	0.0108	0.0033	0.0033	0.0018	0.0019	0.0288	0.0258	0.0248	0.0716	0.0155	0.1013	0.0015
11	rs74749783	70477958	0.95	0.267590046340022	0.8	0.592267592767429	0.0309011350024531	0.501585960537479	0.0219	0.0277	0.0152	0.0034	0.1692	0.0046	0.004	0.0526	0.0016	0.0947	0.1505	0.0276	0.0027	0.1299	0.0107	0.0033	0.0033	0.0018	0.0019	0.0288	0.0258	0.0249	0.0716	0.0155	0.1013	0.0015
11	rs34213862	70479590	0.95	0.267590046340022	0.8	0.592267592767429	0.028363042094906	0.50282070914233	0.0221	0.0277	0.0152	0.0033	0.1693	0.0046	0.004	0.0526	0.0016	0.0948	0.1505	0.0276	0.0027	0.1299	0.0107	0.0033	0.0032	0.0017	0.0019	0.0288	0.0258	0.0249	0.0716	0.0155	0.1012	0.0015
11	rs1794086	70481507	0.95	0.267590046340022	0.8	0.592267592767429	0.0273990419090176	0.497065177401891	0.0221	0.0277	0.0152	0.0033	0.1693	0.0046	0.004	0.0527	0.0016	0.0948	0.1504	0.0277	0.0027	0.1299	0.0107	0.0033	0.0032	0.0017	0.0019	0.0288	0.0258	0.0249	0.0716	0.0155	0.1012	0.0015
11	rs117446868	70481924	0.95	0.267590046340022	0.8	0.592267592767429	0.0271402194606775	0.492827923171108	0.0221	0.0277	0.0152	0.0033	0.1693	0.0046	0.004	0.0526	0.0016	0.0949	0.1505	0.0277	0.0027	0.1298	0.0107	0.0033	0.0032	0.0017	0.0019	0.0288	0.0258	0.0249	0.0716	0.0155	0.1012	0.0015
11	rs473697	70484127	0.95	0.267590046340022	0.8	0.592267592767429	0.0267658887985949	0.489008727984637	0.0221	0.0277	0.0152	0.0033	0.1693	0.0046	0.004	0.0526	0.0016	0.095	0.1505	0.0277	0.0027	0.1298	0.0107	0.0034	0.0032	0.0017	0.0019	0.0288	0.0258	0.0249	0.0716	0.0155	0.1013	0.0015
11	rs117404503	70486256	0.95	0.267590046340022	0.8	0.592267592767429	0.0265536408972916	0.481257619688119	0.022	0.0276	0.0152	0.0033	0.1695	0.0046	0.004	0.0526	0.0016	0.095	0.1505	0.0277	0.0027	0.1297	0.0107	0.0034	0.0032	0.0017	0.0019	0.0289	0.0257	0.0249	0.0716	0.0155	0.1013	0.0015
11	rs12274337	70490015	0.96	0.238871757466757	0.8	0.592267592767429	0.0162212806181486	0.436895584269755	0.0215	0.0274	0.0149	0.0031	0.1722	0.0045	0.0042	0.0522	0.0015	0.0943	0.1507	0.0278	0.0026	0.1297	0.0105	0.0034	0.0032	0.0016	0.0018	0.0296	0.0249	0.0246	0.0718	0.0155	0.1014	0.0014
11	rs117136585	70490161	0.96	0.238871757466757	0.8	0.592267592767429	0.0160148417541148	0.437424868728634	0.0215	0.0273	0.0148	0.003	0.1723	0.0045	0.0042	0.0522	0.0015	0.0942	0.1507	0.0278	0.0026	0.1297	0.0105	0.0035	0.0032	0.0016	0.0018	0.0297	0.0249	0.0246	0.0718	0.0155	0.1014	0.0014
11	rs471859	70494097	0.96	0.238871757466757	0.8	0.592267592767429	0.0137318096630174	0.413648584576686	0.0223	0.0265	0.0143	0.0027	0.1745	0.0045	0.0045	0.0516	0.0014	0.0927	0.1511	0.028	0.0023	0.1301	0.0101	0.0037	0.0032	0.0014	0.0016	0.0313	0.0242	0.0239	0.0719	0.0156	0.1016	0.0013
11	rs60418522	70505640	0.95	0.267590046340022	0.8	0.592267592767429	0.0121061358615832	0.401056258058075	0.0223	0.0264	0.0143	0.0025	0.1747	0.0044	0.0044	0.0518	0.0013	0.0928	0.1514	0.0279	0.0023	0.1302	0.0099	0.0038	0.0031	0.0014	0.0015	0.0315	0.024	0.0237	0.0721	0.0155	0.1017	0.0013
11	rs11237113	70511624	0.95	0.267590046340022	0.8	0.592267592767429	0.012492196470489	0.409092702419253	0.0223	0.0263	0.0143	0.0028	0.1744	0.0044	0.0044	0.0516	0.0013	0.0928	0.1516	0.0279	0.0023	0.1305	0.0099	0.0038	0.0031	0.0014	0.0015	0.0316	0.0239	0.0236	0.0721	0.0155	0.1018	0.0013
11	rs67747845	70512509	0.95	0.267590046340022	0.8	0.592267592767429	0.0125105160018658	0.408313077332514	0.0223	0.0263	0.0143	0.0028	0.1744	0.0044	0.0044	0.0516	0.0013	0.0928	0.1516	0.0279	0.0023	0.1305	0.0099	0.0038	0.0031	0.0014	0.0015	0.0316	0.0239	0.0236	0.0721	0.0155	0.1018	0.0013
11	rs61233494	70514410	0.95	0.267590046340022	0.8	0.592267592767429	0.0124556175509095	0.413257542272414	0.0223	0.0263	0.0143	0.0028	0.1744	0.0044	0.0044	0.0515	0.0013	0.0928	0.1517	0.0279	0.0023	0.1305	0.0099	0.0038	0.0031	0.0014	0.0015	0.0316	0.0239	0.0236	0.0721	0.0155	0.1018	0.0013
11	rs12575685	70517927	0.95	0.267590046340022	0.8	0.592267592767429	0.0122739224717659	0.413387878526973	0.0223	0.0262	0.0144	0.0028	0.1744	0.0044	0.0044	0.0515	0.0013	0.0929	0.1517	0.0279	0.0023	0.1305	0.0099	0.0038	0.0031	0.0014	0.0015	0.0316	0.0238	0.0236	0.0721	0.0155	0.1018	0.0013
11	rs61886409	70531716	0.95	0.267590046340022	0.79	0.649136622646432	0.0100571115480601	0.389468952418388	0.0222	0.0261	0.0146	0.0028	0.1744	0.0044	0.0044	0.0514	0.0012	0.093	0.1519	0.0279	0.0023	0.1307	0.0099	0.0038	0.0033	0.0014	0.0014	0.0314	0.0236	0.0235	0.0722	0.0155	0.1018	0.0012
11	rs78667819	70534467	0.95	0.267590046340022	0.79	0.649136622646432	0.00991784499779121	0.389084330824566	0.0222	0.0261	0.0146	0.0027	0.1743	0.0044	0.0044	0.0514	0.0012	0.093	0.1519	0.0279	0.0023	0.1307	0.0099	0.0038	0.0033	0.0013	0.0014	0.0314	0.0236	0.0235	0.0722	0.0155	0.1018	0.0012
11	rs79970408	70537560	0.95	0.267590046340022	0.79	0.649136622646432	0.0101090652104121	0.390110222609675	0.0222	0.026	0.0146	0.0027	0.1743	0.0044	0.0044	0.0514	0.0012	0.093	0.152	0.0279	0.0023	0.1307	0.0099	0.0038	0.0033	0.0013	0.0014	0.0314	0.0235	0.0235	0.0722	0.0155	0.1018	0.0012
11	rs112497741	70544864	0.95	0.267590046340022	0.79	0.649136622646432	0.00959356316274054	0.384349363002123	0.0222	0.026	0.0146	0.0027	0.1743	0.0044	0.0044	0.0513	0.0012	0.0931	0.1519	0.0278	0.0023	0.1308	0.0099	0.0039	0.0033	0.0013	0.0014	0.0314	0.0235	0.0235	0.0723	0.0155	0.1018	0.0012
11	rs10501403	70552397	0.95	0.267590046340022	0.79	0.649136622646432	0.00894543107772495	0.390623449330748	0.0222	0.0259	0.0146	0.0027	0.1742	0.0044	0.0044	0.0513	0.0012	0.0933	0.1519	0.0277	0.0023	0.131	0.01	0.0039	0.0033	0.0013	0.0014	0.0314	0.0235	0.0235	0.0724	0.0155	0.1019	0.0012
11	rs11601580	70559893	0.95	0.267590046340022	0.79	0.649136622646432	0.0087665188012581	0.381924177883476	0.0222	0.026	0.0147	0.0028	0.174	0.0044	0.0044	0.0512	0.0012	0.0934	0.152	0.0279	0.0022	0.1308	0.01	0.0039	0.0033	0.0013	0.0014	0.0313	0.0235	0.0235	0.0723	0.0155	0.1018	0.0012
11	rs895206	70566813	0.95	0.267590046340022	0.79	0.649136622646432	0.00826842222215737	0.415735840395575	0.0221	0.0258	0.0147	0.0027	0.1745	0.0043	0.0044	0.0514	0.0012	0.0931	0.1523	0.027	0.0028	0.1312	0.0101	0.004	0.0035	0.0013	0.0013	0.0313	0.0234	0.0235	0.0719	0.0154	0.1019	0.0011
11	Affx-35649482	70568078	0.95	0.267590046340022	0.79	0.649136622646432	0.00744394389672054	0.38677881933423	0.0219	0.0256	0.0148	0.0027	0.1745	0.0041	0.0044	0.0516	0.0012	0.093	0.1522	0.0272	0.0029	0.131	0.0102	0.004	0.0037	0.0012	0.0013	0.0315	0.0235	0.0237	0.0716	0.0154	0.1019	0.0011
11	rs75664544	70569819	0.95	0.267590046340022	0.79	0.649136622646432	0.00752259748243481	0.372899798325711	0.0219	0.0256	0.0149	0.0027	0.1745	0.0041	0.0044	0.0517	0.0011	0.093	0.1521	0.0272	0.003	0.131	0.0102	0.004	0.0037	0.0012	0.0013	0.0315	0.0236	0.0238	0.0715	0.0154	0.102	0.001
11	rs571996	70594495	0.95	0.267590046340022	0.79	0.649136622646432	0.00775387556321363	0.336808668065401	0.0218	0.0254	0.015	0.0026	0.1744	0.0038	0.0045	0.0518	0.0011	0.093	0.1518	0.0274	0.0031	0.1311	0.0103	0.004	0.0038	0.0012	0.0012	0.0317	0.0237	0.0241	0.0711	0.0154	0.1022	0.001
11	rs72933221	70608227	0.95	0.267590046340022	0.78	0.709419594942363	0.00756007621960556	0.33521021111056	0.0217	0.0254	0.015	0.0026	0.1742	0.0039	0.0044	0.0518	0.0011	0.0931	0.1518	0.0274	0.0031	0.1311	0.0102	0.004	0.0038	0.0012	0.0012	0.0317	0.0238	0.0241	0.0711	0.0154	0.1022	0.001
11	rs10751283	70608394	0.95	0.267590046340022	0.78	0.709419594942363	0.00757260090238471	0.337054780545541	0.0217	0.0254	0.015	0.0026	0.1742	0.0039	0.0044	0.0518	0.0011	0.0931	0.1518	0.0274	0.0031	0.1311	0.0102	0.004	0.0038	0.0012	0.0012	0.0317	0.0238	0.0241	0.0711	0.0154	0.1022	0.001
11	rs1562192	70611969	0.95	0.267590046340022	0.78	0.709419594942363	0.00693039481411564	0.319954560854514	0.0217	0.0253	0.015	0.0026	0.174	0.0039	0.0044	0.0518	0.0011	0.0934	0.1517	0.0274	0.0031	0.131	0.0103	0.004	0.0038	0.0012	0.0012	0.0317	0.0238	0.0242	0.0711	0.0154	0.1021	0.001
11	rs895197	70613047	0.95	0.267590046340022	0.78	0.709419594942363	0.0066235689370147	0.310061388524399	0.0217	0.0253	0.015	0.0026	0.1739	0.0039	0.0044	0.0518	0.0011	0.0934	0.1517	0.0274	0.0031	0.1308	0.0104	0.004	0.0038	0.0012	0.0012	0.0318	0.0238	0.0243	0.0711	0.0154	0.1021	0.001
11	rs117985268	70613589	0.95	0.267590046340022	0.78	0.709419594942363	0.00717963089662064	0.305269117735672	0.0217	0.0253	0.015	0.0026	0.1739	0.0039	0.0044	0.0518	0.0012	0.0934	0.1518	0.0275	0.0031	0.1308	0.0104	0.004	0.0038	0.0012	0.0012	0.0317	0.0238	0.0243	0.071	0.0154	0.1021	0.001
11	rs4980645	70616492	0.95	0.267590046340022	0.78	0.709419594942363	0.0111632508154225	0.187382265027498	0.0219	0.0247	0.0155	0.0023	0.1716	0.0036	0.004	0.0524	8e-04	0.0949	0.1534	0.0286	0.0032	0.1306	0.0113	0.0036	0.0039	7e-04	5e-04	0.0322	0.0222	0.0252	0.0703	0.0156	0.1028	6e-04
11	rs61885461	70619627	0.95	0.267590046340022	0.78	0.709419594942363	0.0113495281044286	0.186156916101029	0.0219	0.0247	0.0155	0.0023	0.1715	0.0036	0.004	0.0524	8e-04	0.0949	0.1534	0.0286	0.0032	0.1306	0.0113	0.0036	0.0039	7e-04	5e-04	0.0322	0.0222	0.0252	0.0703	0.0156	0.1029	6e-04
11	rs10793306	70628912	0.95	0.267590046340022	0.78	0.709419594942363	0.012237822639073	0.182902789551251	0.0219	0.0247	0.0156	0.0023	0.1708	0.0036	0.004	0.0524	7e-04	0.095	0.1546	0.0287	0.0032	0.1302	0.0114	0.0037	0.0039	6e-04	4e-04	0.0322	0.022	0.0253	0.0702	0.0156	0.1028	6e-04
11	rs10793307	70628945	0.95	0.267590046340022	0.78	0.709419594942363	0.0122679003086521	0.183409950093433	0.0219	0.0247	0.0156	0.0023	0.1708	0.0036	0.004	0.0524	7e-04	0.0949	0.1546	0.0287	0.0032	0.1302	0.0114	0.0037	0.0039	6e-04	4e-04	0.0322	0.022	0.0253	0.0702	0.0156	0.1029	6e-04
11	rs78011393	70632138	0.95	0.267590046340022	0.78	0.709419594942363	0.0122980332374398	0.179064177769424	0.0219	0.0246	0.0156	0.0023	0.1708	0.0036	0.004	0.0524	7e-04	0.095	0.1547	0.0287	0.0032	0.1301	0.0114	0.0036	0.0039	6e-04	4e-04	0.0322	0.022	0.0253	0.0702	0.0156	0.1029	6e-04
11	rs79932686	70634248	0.95	0.267590046340022	0.78	0.709419594942363	0.0123584651110178	0.178561187598278	0.0219	0.0246	0.0155	0.0023	0.1708	0.0036	0.004	0.0524	7e-04	0.095	0.1547	0.0287	0.0032	0.1301	0.0114	0.0036	0.0039	6e-04	4e-04	0.0323	0.0219	0.0253	0.0702	0.0155	0.1029	6e-04
11	rs57232361	70635010	0.95	0.267590046340022	0.77	0.773176121721263	0.0124434423839422	0.178661746574528	0.0219	0.0246	0.0155	0.0023	0.1708	0.0036	0.004	0.0524	7e-04	0.095	0.1547	0.0287	0.0032	0.1301	0.0114	0.0036	0.0039	6e-04	4e-04	0.0323	0.0219	0.0253	0.0702	0.0155	0.1029	6e-04
11	rs72935496	70642923	0.95	0.267590046340022	0.77	0.773176121721263	0.0129625065169341	0.180273342860858	0.022	0.0246	0.0155	0.0023	0.1708	0.0036	0.004	0.0523	7e-04	0.0951	0.1547	0.0287	0.0032	0.1301	0.0114	0.0036	0.0039	7e-04	4e-04	0.0323	0.0219	0.0252	0.0703	0.0155	0.103	6e-04
11	rs12164813	70649223	0.95	0.267590046340022	0.77	0.773176121721263	0.0143442005615903	0.18118205421371	0.0221	0.0246	0.0154	0.0023	0.1706	0.0036	0.0039	0.0522	7e-04	0.0951	0.1547	0.0286	0.0032	0.1301	0.0113	0.0036	0.0039	7e-04	4e-04	0.0324	0.0218	0.0252	0.0704	0.0155	0.1031	6e-04
11	rs3017493	70665521	0.95	0.267590046340022	0.77	0.773176121721263	0.00745219336926199	0.171075384045467	0.0222	0.0248	0.0152	0.0021	0.1694	0.0037	0.0036	0.0526	6e-04	0.0961	0.1552	0.028	0.0032	0.1287	0.0115	0.0033	0.0038	8e-04	4e-04	0.0327	0.0222	0.0259	0.0703	0.0161	0.1033	6e-04
11	rs11237599	70666765	0.96	0.238871757466757	0.77	0.773176121721263	0.00562818069741414	0.17206704779392	0.0222	0.0248	0.0151	0.0021	0.1691	0.0035	0.0034	0.053	6e-04	0.0966	0.1557	0.0277	0.0032	0.128	0.0114	0.0033	0.0037	8e-04	4e-04	0.0327	0.0224	0.0261	0.07	0.0162	0.1035	6e-04
11	rs12295625	70671860	0.96	0.238871757466757	0.77	0.773176121721263	0.00480285170151036	0.176253736723342	0.0222	0.0249	0.0151	0.0021	0.1693	0.0034	0.0033	0.0533	6e-04	0.0972	0.1558	0.0274	0.0031	0.1274	0.0114	0.0033	0.0037	9e-04	5e-04	0.0327	0.0224	0.0264	0.0697	0.0163	0.1034	5e-04
11	rs113446091	70685757	0.95	0.267590046340022	0.77	0.773176121721263	0.00347840122882139	0.170580301813617	0.0223	0.0252	0.015	0.0021	0.1694	0.0033	0.0031	0.0538	5e-04	0.0979	0.1559	0.027	0.003	0.1268	0.0116	0.0033	0.0036	9e-04	4e-04	0.0323	0.0229	0.0266	0.0695	0.0166	0.1027	4e-04
11	rs2921341	70686177	0.95	0.267590046340022	0.77	0.773176121721263	0.00339494934990551	0.171570966297997	0.0222	0.0252	0.015	0.0021	0.1694	0.0033	0.0031	0.0538	5e-04	0.0979	0.1559	0.027	0.003	0.1268	0.0116	0.0033	0.0036	9e-04	4e-04	0.0322	0.0229	0.0266	0.0695	0.0166	0.1028	4e-04
11	rs76934544	70686675	0.95	0.267590046340022	0.77	0.773176121721263	0.00365017578392401	0.170877291106664	0.0223	0.0252	0.015	0.0021	0.1694	0.0033	0.0031	0.0538	5e-04	0.0979	0.1559	0.027	0.003	0.1268	0.0116	0.0033	0.0036	9e-04	4e-04	0.0322	0.0229	0.0266	0.0695	0.0166	0.1028	4e-04
11	rs76299202	70694440	0.95	0.267590046340022	0.77	0.773176121721263	0.00361952342922617	0.165559206008324	0.0223	0.0253	0.0149	0.0021	0.169	0.0033	0.0031	0.0542	5e-04	0.098	0.1558	0.0268	0.003	0.1266	0.0118	0.0033	0.0036	9e-04	4e-04	0.0322	0.0229	0.0268	0.0695	0.0166	0.1028	4e-04
11	rs77939316	70695913	0.95	0.267590046340022	0.77	0.773176121721263	0.00379431769459824	0.166441458887485	0.0223	0.0253	0.0149	0.0021	0.169	0.0033	0.0031	0.0542	5e-04	0.098	0.1557	0.0269	0.003	0.1266	0.0118	0.0033	0.0036	9e-04	4e-04	0.0322	0.0229	0.0268	0.0695	0.0166	0.1028	4e-04
11	rs4980651	70704860	0.95	0.267590046340022	0.77	0.773176121721263	0.00359842208574558	0.163702091825455	0.0224	0.0254	0.0148	0.0021	0.1689	0.0032	0.0031	0.0543	5e-04	0.0978	0.1556	0.0269	0.003	0.1264	0.0119	0.0033	0.0036	9e-04	4e-04	0.0322	0.0229	0.027	0.0696	0.0166	0.103	4e-04
11	rs76247925	70708542	0.95	0.267590046340022	0.77	0.773176121721263	0.00383104592084283	0.1665395885509	0.0224	0.0254	0.0148	0.0021	0.169	0.0032	0.003	0.0543	5e-04	0.0978	0.1557	0.0269	0.003	0.1264	0.0119	0.0033	0.0036	9e-04	4e-04	0.0322	0.0229	0.0269	0.0695	0.0167	0.103	4e-04
11	rs75421734	70708909	0.95	0.267590046340022	0.77	0.773176121721263	0.00384581553214299	0.166343349520279	0.0224	0.0254	0.0148	0.0021	0.169	0.0032	0.003	0.0543	5e-04	0.0978	0.1557	0.0269	0.003	0.1264	0.0119	0.0033	0.0036	9e-04	4e-04	0.0322	0.0229	0.0269	0.0695	0.0167	0.103	4e-04
11	rs67046991	70715965	0.95	0.267590046340022	0.77	0.773176121721263	0.00383104592084283	0.168802158004557	0.0224	0.0256	0.0147	0.0021	0.169	0.0032	0.0031	0.0544	5e-04	0.0976	0.1557	0.0269	0.003	0.1264	0.0119	0.0033	0.0036	9e-04	4e-04	0.0322	0.0228	0.027	0.0694	0.0167	0.103	4e-04
11	rs116901406	70718694	0.95	0.267590046340022	0.77	0.773176121721263	0.00390783988327911	0.170679278220969	0.0224	0.0257	0.0147	0.0021	0.169	0.0032	0.0031	0.0544	5e-04	0.0975	0.1556	0.0268	0.003	0.1263	0.0119	0.0033	0.0037	9e-04	4e-04	0.0322	0.0228	0.0271	0.0694	0.0167	0.103	4e-04
11	rs17346526	70719897	0.95	0.267590046340022	0.77	0.773176121721263	0.00385321716748489	0.17206704779392	0.0224	0.0257	0.0147	0.0021	0.169	0.0032	0.0031	0.0544	5e-04	0.0975	0.1555	0.0268	0.0029	0.1263	0.012	0.0033	0.0037	9e-04	4e-04	0.0322	0.0228	0.0271	0.0695	0.0167	0.103	4e-04
11	rs116897040	70721379	0.95	0.267590046340022	0.77	0.773176121721263	0.00421132162729887	0.17695490567372	0.0224	0.0258	0.0147	0.0021	0.169	0.0032	0.0031	0.0544	5e-04	0.0975	0.1555	0.0268	0.0029	0.1263	0.012	0.0034	0.0037	9e-04	4e-04	0.0322	0.0229	0.0271	0.0695	0.0167	0.103	4e-04
11	rs12797182	70723344	0.95	0.267590046340022	0.77	0.773176121721263	0.00440540775557603	0.177255701343504	0.0225	0.0259	0.0147	0.0021	0.1688	0.0032	0.0031	0.0544	5e-04	0.0974	0.1553	0.0268	0.0029	0.1263	0.012	0.0034	0.0037	0.001	4e-04	0.0322	0.0229	0.0272	0.0695	0.0167	0.103	4e-04
11	rs61885506	70724261	0.95	0.267590046340022	0.77	0.773176121721263	0.00446054746715319	0.185239708348714	0.0226	0.026	0.0147	0.0021	0.1688	0.0032	0.0031	0.0543	5e-04	0.0973	0.155	0.0268	0.0029	0.1263	0.012	0.0034	0.0037	0.001	3e-04	0.0321	0.0229	0.0273	0.0695	0.0167	0.1031	4e-04
11	rs10899616	70725235	0.95	0.267590046340022	0.77	0.773176121721263	0.00484113441247003	0.19499874107946	0.0226	0.0261	0.0146	0.0022	0.1685	0.0032	0.0031	0.0543	5e-04	0.0972	0.1552	0.0268	0.0029	0.1262	0.0121	0.0034	0.0037	0.001	3e-04	0.0322	0.0229	0.0273	0.0693	0.0168	0.1032	4e-04
11	rs11237794	70726062	0.95	0.267590046340022	0.77	0.773176121721263	0.00635648673243521	0.218988660934331	0.0226	0.0262	0.0146	0.0021	0.1685	0.0032	0.0031	0.0542	5e-04	0.097	0.1554	0.0267	0.0029	0.1261	0.0122	0.0034	0.0037	0.001	3e-04	0.0321	0.0229	0.0273	0.0693	0.0168	0.1033	4e-04
11	rs686805	70730709	0.95	0.267590046340022	0.77	0.773176121721263	0.00739869701416575	0.222227450416585	0.0225	0.0264	0.0146	0.0022	0.1685	0.0032	0.0031	0.0539	5e-04	0.0966	0.1561	0.0265	0.0029	0.1258	0.0124	0.0035	0.0036	0.001	3e-04	0.0319	0.0228	0.0271	0.0692	0.0169	0.1038	5e-04
11	rs11237819	70731219	0.95	0.267590046340022	0.77	0.773176121721263	0.0074480677564047	0.222335677756069	0.0225	0.0264	0.0146	0.0022	0.1685	0.0032	0.0031	0.0539	5e-04	0.0966	0.1561	0.0265	0.0029	0.1258	0.0124	0.0035	0.0036	0.001	3e-04	0.0319	0.0228	0.0271	0.0692	0.0169	0.1038	5e-04
11	rs573598	70731534	0.95	0.267590046340022	0.77	0.773176121721263	0.00753507452243238	0.223852665860229	0.0225	0.0264	0.0146	0.0022	0.1685	0.0032	0.0031	0.0538	5e-04	0.0966	0.1561	0.0265	0.0029	0.1258	0.0124	0.0035	0.0036	0.001	3e-04	0.0319	0.0228	0.0271	0.0692	0.0169	0.1038	5e-04
11	rs530497	70735717	0.95	0.267590046340022	0.77	0.773176121721263	0.00820160560378726	0.240203226171442	0.0224	0.0264	0.0146	0.0022	0.1684	0.0033	0.0032	0.0538	6e-04	0.0965	0.1563	0.0265	0.0029	0.1257	0.0125	0.0035	0.0035	0.001	3e-04	0.0318	0.0228	0.0271	0.0691	0.0169	0.104	5e-04
11	rs77932343	70738615	0.95	0.267590046340022	0.77	0.773176121721263	0.0077156620806566	0.239648551650658	0.0224	0.0264	0.0146	0.0022	0.1684	0.0033	0.0032	0.0537	6e-04	0.0965	0.1564	0.0265	0.003	0.1256	0.0125	0.0035	0.0035	0.001	3e-04	0.0317	0.0228	0.0271	0.0691	0.0169	0.104	5e-04
11	rs34944804	70748041	0.96	0.238871757466757	0.77	0.773176121721263	0.0102450941906306	0.272249140998348	0.0229	0.0265	0.0146	0.0022	0.1682	0.0033	0.0032	0.0536	6e-04	0.0964	0.1564	0.0264	0.003	0.1252	0.0126	0.0035	0.0036	0.0011	3e-04	0.0316	0.0227	0.0272	0.069	0.0169	0.1041	5e-04
11	rs35961474	70748060	0.96	0.238871757466757	0.77	0.773176121721263	0.0102608783640573	0.272826513887828	0.0229	0.0265	0.0146	0.0022	0.1682	0.0033	0.0032	0.0536	6e-04	0.0964	0.1564	0.0264	0.003	0.1252	0.0126	0.0035	0.0036	0.0011	3e-04	0.0316	0.0227	0.0272	0.069	0.0169	0.1041	5e-04
11	rs2938252	70752717	0.96	0.238871757466757	0.78	0.709419594942363	0.0108579095893376	0.281415529870671	0.0229	0.0265	0.0146	0.0022	0.1682	0.0033	0.0033	0.0535	6e-04	0.0964	0.1564	0.0264	0.003	0.1252	0.0126	0.0035	0.0036	0.0011	4e-04	0.0316	0.0227	0.0272	0.069	0.0169	0.1041	5e-04
11	rs3020090	70754389	0.96	0.238871757466757	0.78	0.709419594942363	0.0108359509204993	0.288556699369835	0.0229	0.0265	0.0146	0.0022	0.1682	0.0033	0.0033	0.0535	6e-04	0.0964	0.1564	0.0264	0.003	0.1252	0.0126	0.0035	0.0035	0.0011	4e-04	0.0317	0.0227	0.0272	0.069	0.0169	0.1041	5e-04
11	rs75477288	70787223	0.96	0.238871757466757	0.78	0.709419594942363	0.0195831481681719	0.384093878862328	0.0228	0.0266	0.0146	0.0022	0.1679	0.0033	0.0033	0.0531	6e-04	0.0964	0.1566	0.0265	0.003	0.1249	0.0127	0.0036	0.0035	0.0011	4e-04	0.0317	0.0227	0.0272	0.0691	0.0169	0.1042	5e-04
11	rs11238042	70789000	0.96	0.238871757466757	0.78	0.709419594942363	0.0203504486389758	0.376197476537753	0.0227	0.0267	0.0147	0.0023	0.1672	0.0033	0.0033	0.0529	6e-04	0.0964	0.157	0.0265	0.003	0.1246	0.0127	0.0036	0.0038	0.0011	4e-04	0.0317	0.0227	0.0272	0.0691	0.017	0.1041	5e-04
11	rs12802375	70790852	0.96	0.238871757466757	0.78	0.709419594942363	0.0273990419090176	0.432667485656692	0.0228	0.0267	0.0147	0.0023	0.167	0.0033	0.0033	0.0529	6e-04	0.0965	0.1571	0.0264	0.0031	0.1245	0.0128	0.0036	0.0039	0.0011	4e-04	0.0317	0.0227	0.0272	0.0691	0.0169	0.1041	5e-04
11	rs80153740	70798517	0.96	0.238871757466757	0.79	0.649136622646432	0.0461156557721512	0.411043539350874	0.0227	0.0272	0.0149	0.0026	0.1668	0.0034	0.0036	0.0524	7e-04	0.0968	0.1578	0.0261	0.0033	0.1238	0.013	0.0039	0.0041	0.0012	6e-04	0.0315	0.0223	0.0274	0.0684	0.0168	0.1033	7e-04
11	rs72957626	70800675	0.96	0.238871757466757	0.79	0.649136622646432	0.0293394407090197	0.398473212365151	0.0227	0.0276	0.015	0.0028	0.1666	0.0035	0.0038	0.052	8e-04	0.097	0.1583	0.0259	0.0034	0.1232	0.0132	0.004	0.0042	0.0013	8e-04	0.0314	0.0221	0.0275	0.0679	0.0167	0.103	7e-04
11	rs4262749	70811272	0.95	0.267590046340022	0.79	0.649136622646432	0.332159309463803	1.26795235645272	0.0224	0.031	0.0156	0.0046	0.1641	0.0042	0.0054	0.0521	0.0015	0.0971	0.16	0.0241	0.0048	0.1175	0.0148	0.0054	0.0055	0.0018	0.0024	0.0297	0.0214	0.0292	0.0624	0.0164	0.0996	0.0017
11	rs72957640	70815284	0.95	0.267590046340022	0.79	0.649136622646432	0.300617506962699	1.27096098749453	0.0224	0.031	0.0156	0.0046	0.164	0.0042	0.0054	0.0522	0.0016	0.0971	0.1602	0.0242	0.0049	0.1171	0.0148	0.0054	0.0055	0.0018	0.0025	0.0297	0.0214	0.0292	0.0624	0.0165	0.0995	0.0017
11	rs4285899	70817556	0.95	0.267590046340022	0.79	0.649136622646432	0.3081747933216	1.27865528362984	0.0224	0.0311	0.0156	0.0047	0.164	0.0042	0.0054	0.0522	0.0016	0.0971	0.1603	0.0241	0.0049	0.1171	0.0148	0.0054	0.0055	0.0018	0.0025	0.0297	0.0214	0.0292	0.0624	0.0165	0.0995	0.0017
11	rs77360512	70826765	0.95	0.267590046340022	0.79	0.649136622646432	0.306793355832913	1.33475811313593	0.0224	0.0314	0.0156	0.0047	0.1642	0.0042	0.0054	0.0522	0.0016	0.097	0.1601	0.0241	0.0049	0.1172	0.0148	0.0054	0.0055	0.0019	0.0025	0.0296	0.0213	0.0292	0.0622	0.0164	0.0994	0.0017
11	rs117965770	70827035	0.95	0.267590046340022	0.79	0.649136622646432	0.305169444479983	1.33492669582346	0.0224	0.0314	0.0156	0.0047	0.1642	0.0042	0.0054	0.0523	0.0016	0.097	0.1601	0.0241	0.0049	0.1172	0.0148	0.0054	0.0055	0.0019	0.0025	0.0296	0.0213	0.0292	0.0622	0.0164	0.0994	0.0017
11	rs10897602	70827263	0.95	0.267590046340022	0.79	0.649136622646432	0.304334663283618	1.33576966299508	0.0224	0.0314	0.0156	0.0047	0.1642	0.0042	0.0054	0.0523	0.0016	0.097	0.1601	0.0241	0.0049	0.1172	0.0148	0.0054	0.0055	0.0019	0.0025	0.0296	0.0213	0.0292	0.0622	0.0164	0.0994	0.0017
11	rs11232163	70840797	0.95	0.267590046340022	0.79	0.649136622646432	0.303060280429161	1.3384677591208	0.0225	0.0314	0.0156	0.0047	0.1641	0.0042	0.0054	0.0523	0.0016	0.0971	0.1601	0.024	0.0049	0.1171	0.0148	0.0053	0.0055	0.0019	0.0025	0.0296	0.0214	0.0291	0.0623	0.0165	0.0995	0.0018
11	rs79389296	70846838	0.95	0.267590046340022	0.79	0.649136622646432	0.303305134108583	1.345554606661	0.0225	0.0313	0.0156	0.0047	0.1641	0.0042	0.0054	0.0523	0.0016	0.0971	0.1602	0.024	0.0049	0.1171	0.0148	0.0053	0.0055	0.0019	0.0026	0.0295	0.0214	0.0291	0.0622	0.0165	0.0994	0.0018
11	rs10792488	70848848	0.95	0.267590046340022	0.79	0.649136622646432	0.302033039044632	1.35636564204086	0.0225	0.0313	0.0156	0.0047	0.1642	0.0042	0.0054	0.0523	0.0016	0.0971	0.1603	0.024	0.0049	0.117	0.0148	0.0053	0.0055	0.0019	0.0026	0.0295	0.0214	0.0291	0.0622	0.0165	0.0994	0.0018
11	rs11602687	70851527	0.95	0.267590046340022	0.79	0.649136622646432	0.308273592901897	1.3641449805729	0.0226	0.0313	0.0156	0.0047	0.1642	0.0042	0.0054	0.0523	0.0016	0.0971	0.1603	0.0239	0.0049	0.117	0.0148	0.0053	0.0055	0.0019	0.0026	0.0295	0.0214	0.0292	0.0621	0.0165	0.0994	0.0018
11	rs72959509	70864556	0.95	0.267590046340022	0.79	0.649136622646432	0.308026625314453	1.37447245480995	0.0225	0.0314	0.0157	0.0047	0.1642	0.0043	0.0055	0.053	0.0016	0.0967	0.1604	0.0237	0.0049	0.1168	0.0146	0.0054	0.0055	0.0019	0.0026	0.0295	0.0213	0.0293	0.0619	0.0165	0.0994	0.0018
11	rs12274841	70864702	0.95	0.267590046340022	0.79	0.649136622646432	0.306694807227085	1.3765056096951	0.0226	0.0314	0.0157	0.0047	0.1642	0.0043	0.0055	0.053	0.0016	0.0967	0.1604	0.0237	0.0049	0.1169	0.0146	0.0054	0.0055	0.0019	0.0026	0.0295	0.0213	0.0293	0.0619	0.0165	0.0994	0.0018
11	rs117392119	70868563	0.95	0.267590046340022	0.79	0.649136622646432	0.314631527475564	1.38362556708775	0.0225	0.0314	0.0157	0.0047	0.1642	0.0043	0.0055	0.053	0.0016	0.0966	0.1604	0.0237	0.0049	0.1169	0.0148	0.0054	0.0055	0.0019	0.0026	0.0294	0.0213	0.0293	0.0619	0.0165	0.0993	0.0018
11	rs77198568	70874978	0.95	0.267590046340022	0.79	0.649136622646432	0.3092625085422	1.41029404260859	0.0226	0.0315	0.0157	0.0048	0.1642	0.0043	0.0055	0.0529	0.0016	0.0966	0.1604	0.0237	0.0049	0.1169	0.0149	0.0054	0.0055	0.0019	0.0026	0.0294	0.0213	0.0292	0.0618	0.0165	0.0992	0.0018
11	rs61887411	70881983	0.95	0.267590046340022	0.79	0.649136622646432	0.298719422407224	1.37565840126918	0.0225	0.0315	0.0158	0.0048	0.1642	0.0043	0.0055	0.0529	0.0016	0.0965	0.1604	0.0238	0.0049	0.117	0.0151	0.0054	0.0055	0.0019	0.0026	0.0294	0.0213	0.0292	0.0618	0.0165	0.099	0.0018
11	rs7930503	70882388	0.95	0.267590046340022	0.8	0.592267592767429	0.299789352152272	1.37515011773055	0.0225	0.0315	0.0158	0.0048	0.1642	0.0043	0.0055	0.0529	0.0016	0.0965	0.1604	0.0238	0.0049	0.117	0.0151	0.0054	0.0055	0.0019	0.0026	0.0293	0.0213	0.0292	0.0618	0.0165	0.0991	0.0018
11	rs7941351	70888224	0.95	0.267590046340022	0.8	0.592267592767429	0.342726104233806	1.44045903358938	0.0226	0.0314	0.0158	0.0048	0.164	0.0043	0.0055	0.0528	0.0016	0.0964	0.1606	0.0237	0.0049	0.117	0.0151	0.0054	0.0056	0.0019	0.0026	0.0293	0.0213	0.0293	0.0617	0.0164	0.099	0.0019
11	rs77310001	70888918	0.95	0.267590046340022	0.79	0.649136622646432	0.344608658544597	1.44592362840731	0.0226	0.0314	0.0158	0.0048	0.164	0.0043	0.0055	0.0528	0.0016	0.0964	0.1607	0.0237	0.0049	0.117	0.0151	0.0054	0.0056	0.0019	0.0026	0.0293	0.0213	0.0292	0.0617	0.0164	0.099	0.0019
11	rs4312085	70892064	0.95	0.267590046340022	0.79	0.649136622646432	0.398172260992913	1.53259479221029	0.0228	0.0313	0.0159	0.0051	0.163	0.0044	0.0057	0.0527	0.0016	0.0957	0.1626	0.0237	0.0049	0.117	0.0153	0.0054	0.0057	0.0019	0.0027	0.029	0.0216	0.0294	0.0608	0.0163	0.0986	0.0021
11	rs61887413	70905984	0.95	0.267590046340022	0.79	0.649136622646432	0.45732201226692	1.47466723543244	0.0229	0.0313	0.0158	0.0054	0.1626	0.0044	0.0057	0.0527	0.0016	0.0944	0.1626	0.0244	0.0049	0.1172	0.0157	0.0053	0.0058	0.0019	0.0027	0.029	0.0218	0.0297	0.0606	0.0161	0.0985	0.0022
11	rs4506683	70906073	0.95	0.267590046340022	0.79	0.649136622646432	0.458470075978801	1.47620962978714	0.0229	0.0313	0.0158	0.0054	0.1626	0.0044	0.0057	0.0527	0.0016	0.0944	0.1626	0.0244	0.0049	0.1172	0.0157	0.0053	0.0058	0.0019	0.0027	0.029	0.0218	0.0297	0.0606	0.0162	0.0985	0.0022
11	rs76266984	70911124	0.95	0.267590046340022	0.79	0.649136622646432	0.476721919957177	1.51003499024832	0.0229	0.0313	0.0158	0.0054	0.1625	0.0044	0.0057	0.0528	0.0016	0.0943	0.1624	0.0244	0.0049	0.1174	0.0157	0.0053	0.0058	0.0019	0.0027	0.029	0.0218	0.0297	0.0605	0.0161	0.0985	0.0022
11	rs117832823	70912904	0.95	0.267590046340022	0.79	0.649136622646432	0.484517027782375	1.51089508100491	0.023	0.0313	0.0158	0.0054	0.1625	0.0043	0.0057	0.0528	0.0016	0.0942	0.1624	0.0244	0.0049	0.1175	0.0158	0.0053	0.0058	0.0019	0.0027	0.029	0.0218	0.0297	0.0605	0.0161	0.0985	0.0022
11	rs75220080	70917460	0.95	0.267590046340022	0.79	0.649136622646432	0.508395352191679	1.52966421389579	0.023	0.0313	0.0157	0.0054	0.1624	0.0043	0.0057	0.0529	0.0016	0.0938	0.1623	0.0244	0.0049	0.1178	0.0159	0.0053	0.0057	0.002	0.0027	0.029	0.0217	0.0298	0.0605	0.016	0.0986	0.0022
11	rs2919744	70919484	0.95	0.267590046340022	0.79	0.649136622646432	0.535100513138099	1.58514711255388	0.0231	0.0313	0.0157	0.0054	0.1624	0.0043	0.0057	0.053	0.0016	0.0931	0.1623	0.0244	0.0048	0.1182	0.0158	0.0053	0.0057	0.002	0.0027	0.029	0.0217	0.0299	0.0606	0.0159	0.0987	0.0022
11	rs11232573	70919693	0.95	0.267590046340022	0.79	0.649136622646432	0.539799774154854	1.60336175025709	0.0232	0.0313	0.0157	0.0054	0.1625	0.0043	0.0057	0.053	0.0016	0.093	0.1623	0.0245	0.0049	0.1182	0.0159	0.0053	0.0057	0.002	0.0027	0.029	0.0217	0.0299	0.0606	0.0159	0.0987	0.0022
11	rs7929059	70925859	0.96	0.238871757466757	0.79	0.649136622646432	0.399526412361593	1.4353390243949	0.0246	0.0311	0.0161	0.0055	0.1623	0.004	0.0055	0.0515	0.0012	0.0963	0.159	0.0247	0.0039	0.1212	0.0172	0.0049	0.0053	0.0017	0.0022	0.0295	0.0214	0.0305	0.0604	0.0146	0.0987	0.0018
11	rs76336673	70925893	0.96	0.238871757466757	0.79	0.649136622646432	0.468927056673066	1.50350083666673	0.0247	0.031	0.0161	0.0055	0.1622	0.004	0.0055	0.0514	0.0012	0.0964	0.159	0.0247	0.0039	0.1212	0.0172	0.0049	0.0052	0.0016	0.0022	0.0295	0.0213	0.0305	0.0604	0.0145	0.0987	0.0017
11	rs10792551	70927063	0.96	0.238871757466757	0.79	0.649136622646432	0.378413150154364	1.38837557571328	0.0265	0.0308	0.0167	0.005	0.1615	0.0038	0.0049	0.0501	9e-04	0.1005	0.1586	0.0253	0.003	0.1224	0.017	0.0042	0.0042	0.0014	0.0015	0.0292	0.0213	0.0302	0.061	0.0131	0.1003	0.0014
11	rs112727222	70927623	0.96	0.238871757466757	0.79	0.649136622646432	0.425226737778936	1.39312826805992	0.0268	0.0309	0.0166	0.0049	0.1616	0.0037	0.0047	0.0502	8e-04	0.1011	0.1593	0.0251	0.0027	0.1223	0.0169	0.0041	0.0041	0.0013	0.0014	0.0293	0.0212	0.0302	0.061	0.0131	0.1003	0.0013
11	rs72957176	70929599	0.96	0.238871757466757	0.79	0.649136622646432	0.467216917546509	1.40740234071779	0.0271	0.0311	0.0164	0.0047	0.1618	0.0036	0.0045	0.0503	7e-04	0.102	0.1603	0.0249	0.0025	0.1218	0.0167	0.0039	0.0039	0.0012	0.0013	0.0293	0.0211	0.0303	0.0609	0.013	0.1004	0.0012
11	rs3020047	70935766	0.96	0.238871757466757	0.79	0.649136622646432	0.467277941520798	1.398563188919	0.0274	0.0311	0.0165	0.0045	0.1622	0.0034	0.0042	0.0503	6e-04	0.1031	0.1617	0.0247	0.0024	0.1215	0.0166	0.0036	0.0036	0.0011	0.0011	0.0294	0.0212	0.0303	0.0608	0.0128	0.1005	0.001
11	rs117196853	70935866	0.96	0.238871757466757	0.76	0.840461917458717	0.452503526589901	1.40502167012709	0.0274	0.0311	0.0165	0.0044	0.1622	0.0034	0.0042	0.0503	6e-04	0.1031	0.1617	0.0247	0.0024	0.1215	0.0166	0.0036	0.0036	0.0011	0.0011	0.0294	0.0212	0.0304	0.0608	0.0128	0.1005	0.001
11	rs79185598	70936049	0.96	0.238871757466757	0.76	0.840461917458717	0.456416641503866	1.40383158286216	0.0274	0.0311	0.0165	0.0044	0.1622	0.0034	0.0042	0.0503	6e-04	0.1031	0.1617	0.0247	0.0024	0.1215	0.0166	0.0036	0.0036	0.0011	0.0011	0.0294	0.0212	0.0304	0.0608	0.0128	0.1005	0.001
11	rs2919729	70938364	0.96	0.238871757466757	0.76	0.840461917458717	0.464779144975313	1.41999682370977	0.0274	0.0311	0.0165	0.0044	0.1622	0.0034	0.0042	0.0502	6e-04	0.1031	0.1617	0.0246	0.0024	0.1215	0.0166	0.0036	0.0036	0.001	0.0011	0.0294	0.0212	0.0303	0.0607	0.0128	0.1005	0.001
11	rs72957189	70953744	0.96	0.238871757466757	0.76	0.840461917458717	0.480178848976177	1.43636278960796	0.0274	0.0312	0.0165	0.0045	0.1624	0.0033	0.0042	0.05	5e-04	0.1034	0.1618	0.0246	0.0024	0.1214	0.0164	0.0036	0.0036	0.001	0.0011	0.0295	0.0213	0.0303	0.0607	0.0127	0.1003	9e-04
11	rs10897855	70956497	0.96	0.238871757466757	0.76	0.840461917458717	0.483585828075562	1.4408004725752	0.0275	0.0313	0.0165	0.0045	0.1625	0.0033	0.0042	0.0499	5e-04	0.1035	0.1618	0.0246	0.0024	0.1214	0.0164	0.0035	0.0036	0.001	0.0011	0.0295	0.0213	0.0303	0.0607	0.0127	0.1003	9e-04
11	rs57059457	70958610	0.96	0.238871757466757	0.76	0.840461917458717	0.485697791259533	1.44387401291862	0.0275	0.0313	0.0165	0.0045	0.1626	0.0033	0.0042	0.0499	5e-04	0.1035	0.1618	0.0246	0.0024	0.1214	0.0163	0.0036	0.0036	0.001	0.0011	0.0295	0.0213	0.0303	0.0607	0.0127	0.1003	9e-04
11	rs112662021	70964049	0.96	0.238871757466757	0.76	0.840461917458717	0.492874143293389	1.45207529145888	0.0275	0.0313	0.0165	0.0045	0.1626	0.0033	0.0042	0.05	5e-04	0.1035	0.1618	0.0246	0.0024	0.1214	0.0163	0.0035	0.0036	0.001	0.001	0.0295	0.0213	0.0303	0.0607	0.0127	0.1003	9e-04
11	rs117344430	70965396	0.96	0.238871757466757	0.76	0.840461917458717	0.50414513611777	1.46815775472265	0.0275	0.0313	0.0164	0.0045	0.1626	0.0033	0.0042	0.0499	5e-04	0.1035	0.1618	0.0246	0.0024	0.1214	0.0163	0.0035	0.0035	0.001	0.001	0.0295	0.0213	0.0303	0.0607	0.0127	0.1004	9e-04
11	rs10431150	70966863	0.96	0.238871757466757	0.76	0.840461917458717	0.517395596301407	1.48667041846502	0.0275	0.0313	0.0164	0.0045	0.1627	0.0033	0.0042	0.0499	5e-04	0.1036	0.1619	0.0245	0.0024	0.1214	0.0163	0.0035	0.0035	0.001	0.001	0.0295	0.0213	0.0303	0.0607	0.0126	0.1003	9e-04
11	rs10751061	70967434	0.96	0.238871757466757	0.76	0.840461917458717	0.569474172375351	1.53224997257617	0.0275	0.0313	0.0164	0.0045	0.1628	0.0033	0.0042	0.0497	5e-04	0.1037	0.162	0.0245	0.0024	0.1213	0.0165	0.0035	0.0035	0.001	0.001	0.0296	0.0214	0.0302	0.0606	0.0125	0.1003	9e-04
11	rs2119509	70969682	0.96	0.238871757466757	0.76	0.840461917458717	0.630049897657603	1.63762131887902	0.0278	0.0313	0.0163	0.0045	0.163	0.0034	0.0043	0.0501	5e-04	0.1041	0.1626	0.0237	0.0023	0.1209	0.016	0.0033	0.0036	0.001	9e-04	0.0297	0.0214	0.03	0.0608	0.0121	0.1005	9e-04
11	rs117784825	70973873	0.96	0.238871757466757	0.76	0.840461917458717	0.689600078900726	1.68702703734392	0.0278	0.0313	0.0163	0.0045	0.163	0.0034	0.0043	0.0501	5e-04	0.1042	0.1626	0.0236	0.0023	0.121	0.016	0.0033	0.0036	9e-04	9e-04	0.0297	0.0214	0.03	0.0608	0.012	0.1005	8e-04
11	rs61887442	70981547	0.96	0.238871757466757	0.76	0.840461917458717	0.723939321400129	1.791600078613	0.0281	0.0315	0.0164	0.0043	0.1629	0.0034	0.0041	0.05	5e-04	0.1051	0.1626	0.0231	0.0022	0.1214	0.0161	0.0032	0.0035	9e-04	8e-04	0.0297	0.0212	0.03	0.0607	0.0118	0.1005	8e-04
11	rs78246444	70983774	0.96	0.238871757466757	0.76	0.840461917458717	0.741007883722527	1.82996364196884	0.0282	0.0315	0.0164	0.0043	0.1629	0.0034	0.0041	0.05	4e-04	0.1052	0.1626	0.023	0.0022	0.1215	0.0161	0.0032	0.0035	9e-04	8e-04	0.0297	0.0212	0.03	0.0607	0.0118	0.1005	8e-04
11	rs2919713	70985545	0.96	0.238871757466757	0.75	0.911329023803182	0.724762381380676	1.83899681745499	0.0282	0.0316	0.0164	0.0043	0.1629	0.0034	0.0041	0.05	4e-04	0.1052	0.1626	0.023	0.0022	0.1216	0.0161	0.0032	0.0035	9e-04	8e-04	0.0297	0.0212	0.03	0.0606	0.0118	0.1005	8e-04
11	rs7935473	70996314	0.96	0.238871757466757	0.75	0.911329023803182	0.715508239009963	1.82801614396506	0.0282	0.0316	0.0164	0.0043	0.1629	0.0034	0.004	0.05	4e-04	0.1052	0.1626	0.023	0.0022	0.1216	0.0161	0.0032	0.0035	9e-04	8e-04	0.0297	0.0212	0.0299	0.0606	0.0118	0.1005	7e-04
11	rs751211	70998386	0.96	0.238871757466757	0.75	0.911329023803182	0.724537869449365	1.85743699105429	0.0282	0.0316	0.0164	0.0043	0.1629	0.0034	0.004	0.05	4e-04	0.1052	0.1626	0.0229	0.0022	0.1216	0.0161	0.0032	0.0036	9e-04	8e-04	0.0297	0.0212	0.0299	0.0607	0.0118	0.1005	7e-04
11	rs74551484	71012160	0.96	0.238871757466757	0.75	0.911329023803182	0.717518765533346	1.89208215162691	0.0282	0.0316	0.0164	0.0043	0.1631	0.0035	0.004	0.05	4e-04	0.1051	0.1626	0.0228	0.0022	0.1216	0.016	0.0032	0.0036	0.001	8e-04	0.0297	0.0212	0.0299	0.0608	0.0118	0.1005	8e-04
11	rs79854874	71015050	0.96	0.238871757466757	0.75	0.911329023803182	0.722518647064929	1.84041436170044	0.0283	0.0316	0.0164	0.0043	0.1631	0.0035	0.004	0.05	4e-04	0.1051	0.1625	0.0227	0.0022	0.1215	0.016	0.0032	0.0036	0.001	8e-04	0.0297	0.0212	0.0299	0.0608	0.0118	0.1005	8e-04
11	rs1613742	71016165	0.96	0.238871757466757	0.75	0.911329023803182	0.70941755124442	1.8448451900426	0.0282	0.0316	0.0164	0.0043	0.1631	0.0035	0.0041	0.05	4e-04	0.1051	0.1626	0.0227	0.0022	0.1216	0.016	0.0032	0.0036	0.001	8e-04	0.0297	0.0212	0.0299	0.0608	0.0117	0.1005	8e-04
11	rs879380	71019412	0.97	0.212405230483542	0.75	0.911329023803182	0.687186218570505	1.91522867311175	0.0283	0.0318	0.0164	0.0043	0.1632	0.0036	0.0042	0.0498	5e-04	0.1055	0.162	0.0219	0.0022	0.1218	0.016	0.0034	0.0036	0.001	8e-04	0.0297	0.0214	0.03	0.0606	0.0118	0.1004	8e-04
11	rs2156809	71027992	0.97	0.212405230483542	0.75	0.911329023803182	0.711940152006363	2.21149191300908	0.0287	0.032	0.0165	0.0043	0.1639	0.0038	0.0043	0.05	5e-04	0.1058	0.1615	0.019	0.0022	0.1229	0.0158	0.0032	0.0036	0.0011	8e-04	0.0305	0.0211	0.0302	0.0604	0.0121	0.0999	9e-04
11	rs74501843	71030935	0.97	0.212405230483542	0.75	0.911329023803182	0.725735621884995	2.26279879426671	0.0287	0.032	0.0165	0.0043	0.1639	0.0038	0.0043	0.05	5e-04	0.1058	0.1615	0.019	0.0022	0.1229	0.0158	0.0032	0.0036	0.0011	8e-04	0.0305	0.021	0.0302	0.0604	0.0121	0.0999	9e-04
11	rs61887448	71037575	0.97	0.212405230483542	0.74	0.985826031678479	0.722892388993169	2.22294099709811	0.0288	0.032	0.0165	0.0043	0.164	0.0038	0.0043	0.05	5e-04	0.1058	0.1615	0.019	0.0022	0.1229	0.0159	0.0032	0.0036	0.0011	8e-04	0.0305	0.021	0.0302	0.0604	0.0121	0.0999	9e-04
11	rs1792219	71050322	0.97	0.212405230483542	0.74	0.985826031678479	0.726709439823134	2.26134121555339	0.0288	0.032	0.0165	0.0043	0.164	0.0038	0.0043	0.05	5e-04	0.1058	0.1615	0.019	0.0022	0.1229	0.0159	0.0032	0.0036	0.0011	9e-04	0.0305	0.021	0.0302	0.0604	0.0121	0.0999	9e-04
11	rs7110391	71053298	0.97	0.212405230483542	0.74	0.985826031678479	0.728508773682033	2.26225218826235	0.0288	0.032	0.0165	0.0042	0.1642	0.0039	0.0043	0.05	5e-04	0.1058	0.1614	0.019	0.0022	0.1229	0.0159	0.0032	0.0036	0.0011	9e-04	0.0304	0.0209	0.0302	0.0604	0.0121	0.0998	8e-04
11	rs10898015	71056149	0.97	0.212405230483542	0.74	0.985826031678479	0.72723404240652	2.29215779084114	0.0289	0.032	0.0165	0.0042	0.1643	0.0039	0.0043	0.05	5e-04	0.1058	0.1614	0.0189	0.0022	0.1229	0.0158	0.0032	0.0036	0.0011	0.001	0.0304	0.0208	0.0302	0.0603	0.0121	0.0999	8e-04
11	rs77192218	71058433	0.97	0.212405230483542	0.74	0.985826031678479	0.735273766132837	2.29708602277081	0.0288	0.032	0.0165	0.0042	0.1643	0.0039	0.0043	0.05	5e-04	0.1058	0.1614	0.0189	0.0022	0.123	0.0158	0.0032	0.0037	0.0011	0.001	0.0304	0.0208	0.0302	0.0603	0.0121	0.0998	8e-04
11	rs71473824	71063989	0.97	0.212405230483542	0.73	1.06399829815523	0.695614542762168	2.24458766852056	0.0287	0.0319	0.0165	0.0042	0.1643	0.0039	0.0043	0.05	5e-04	0.1059	0.1612	0.0188	0.0022	0.1235	0.0158	0.0032	0.0038	0.0011	0.001	0.0303	0.0208	0.0301	0.0604	0.0121	0.0997	8e-04
11	rs1465905	71064034	0.97	0.212405230483542	0.73	1.06399829815523	0.701726095474958	2.24586183636185	0.0287	0.0319	0.0165	0.0042	0.1643	0.0039	0.0043	0.05	5e-04	0.1059	0.1612	0.0188	0.0022	0.1236	0.0158	0.0032	0.0038	0.0011	0.001	0.0303	0.0208	0.0301	0.0604	0.0121	0.0997	8e-04
11	rs1122145	71067224	0.97	0.212405230483542	0.73	1.06399829815523	0.704975617891282	2.25587635969878	0.0286	0.0319	0.0165	0.0041	0.1642	0.0039	0.0043	0.05	5e-04	0.106	0.1611	0.0187	0.0022	0.124	0.0158	0.0032	0.004	0.0011	0.001	0.0302	0.0207	0.0301	0.0605	0.0121	0.0997	8e-04
11	rs10792642	71071102	0.98	0.188103243221556	0.73	1.06399829815523	0.698262407593975	2.27336980170141	0.0285	0.0319	0.0165	0.0041	0.1642	0.0039	0.0042	0.05	5e-04	0.1061	0.1611	0.0187	0.0022	0.1241	0.0158	0.0032	0.004	0.001	0.001	0.0302	0.0207	0.0301	0.0605	0.0121	0.0997	8e-04
11	rs117417417	71072086	0.98	0.188103243221556	0.73	1.06399829815523	0.698704154865034	2.27574002184924	0.0285	0.0319	0.0165	0.0041	0.1642	0.0039	0.0042	0.05	5e-04	0.1061	0.1611	0.0187	0.0022	0.1241	0.0158	0.0032	0.004	0.001	0.001	0.0302	0.0207	0.0301	0.0605	0.0121	0.0997	8e-04
11	rs1792308	71081060	0.98	0.188103243221556	0.73	1.06399829815523	0.695688033913021	2.32540338716939	0.0285	0.0319	0.0165	0.0041	0.1643	0.0039	0.0042	0.0499	5e-04	0.1062	0.161	0.0187	0.0022	0.1242	0.0158	0.0032	0.004	0.001	0.001	0.0302	0.0207	0.03	0.0605	0.0121	0.0997	8e-04
11	rs1792259	71090888	0.98	0.188103243221556	0.73	1.06399829815523	0.706306894475886	2.37281685067471	0.0285	0.0318	0.0165	0.004	0.1642	0.0039	0.0041	0.0499	5e-04	0.1062	0.1611	0.0187	0.0022	0.1244	0.0158	0.0032	0.004	0.001	0.001	0.0302	0.0206	0.03	0.0606	0.0122	0.0997	8e-04
11	rs75393964	71094552	0.98	0.188103243221556	0.73	1.06399829815523	0.735047822049806	2.48973725078343	0.0285	0.0318	0.0165	0.004	0.1642	0.0039	0.0041	0.0499	5e-04	0.1062	0.161	0.0187	0.0022	0.1245	0.0158	0.0032	0.004	0.001	0.001	0.0302	0.0206	0.03	0.0606	0.0122	0.0996	8e-04
11	rs1790309	71109015	0.98	0.188103243221556	0.73	1.06399829815523	0.864008148589538	2.66560714939791	0.0284	0.0317	0.0165	0.004	0.1641	0.0039	0.0042	0.0499	5e-04	0.1062	0.1608	0.0186	0.0022	0.1248	0.0157	0.0032	0.004	0.001	0.001	0.0301	0.0206	0.0299	0.0606	0.0123	0.0995	8e-04
11	rs36037728	71111987	0.98	0.188103243221556	0.73	1.06399829815523	0.806461704193693	2.65315795474676	0.0285	0.0313	0.0163	0.0041	0.1639	0.0044	0.0045	0.0496	6e-04	0.1066	0.1593	0.0184	0.0022	0.1263	0.0156	0.0035	0.0045	0.0011	9e-04	0.0296	0.0204	0.0298	0.061	0.0125	0.0989	8e-04
11	rs1792325	71113304	0.98	0.188103243221556	0.73	1.06399829815523	0.695614542762168	2.93923747816891	0.0285	0.0307	0.0162	0.0043	0.1632	0.005	0.0049	0.0487	6e-04	0.1071	0.1581	0.0178	0.0022	0.1283	0.0155	0.0041	0.0051	0.0012	9e-04	0.0294	0.02	0.0294	0.0616	0.0126	0.0983	9e-04
11	rs7125171	71117463	0.98	0.188103243221556	0.73	1.06399829815523	0.646663227735366	3.14613324874169	0.0285	0.0307	0.0161	0.0042	0.1633	0.005	0.0049	0.0486	6e-04	0.1071	0.1581	0.0177	0.0022	0.1284	0.0154	0.0042	0.0051	0.0012	9e-04	0.0294	0.02	0.0294	0.0616	0.0126	0.0983	9e-04
11	rs1557466	71117715	0.98	0.188103243221556	0.73	1.06399829815523	0.638296596059883	3.11359573496559	0.0285	0.0307	0.0161	0.0042	0.1633	0.005	0.0049	0.0486	6e-04	0.1071	0.158	0.0177	0.0022	0.1285	0.0154	0.0042	0.0051	0.0012	9e-04	0.0294	0.02	0.0294	0.0616	0.0127	0.0983	9e-04
11	rs1540128	71118188	0.98	0.188103243221556	0.73	1.06399829815523	0.639215913216973	3.0856268794979	0.0285	0.0306	0.0161	0.0042	0.1634	0.005	0.005	0.0486	6e-04	0.1071	0.1581	0.0177	0.0023	0.1285	0.0155	0.0042	0.0051	0.0012	8e-04	0.0294	0.02	0.0294	0.0615	0.0127	0.0984	9e-04
11	rs4944044	71120213	0.98	0.188103243221556	0.73	1.06399829815523	0.640843873096287	3.09469494454935	0.0285	0.0306	0.0161	0.0042	0.1634	0.005	0.005	0.0486	6e-04	0.1071	0.1581	0.0177	0.0023	0.1286	0.0154	0.0042	0.0051	0.0012	8e-04	0.0294	0.02	0.0294	0.0616	0.0126	0.0983	9e-04
11	rs72961181	71122820	0.98	0.188103243221556	0.73	1.06399829815523	0.644176431538877	3.10641200827968	0.0285	0.0306	0.0161	0.0042	0.1634	0.005	0.0049	0.0486	6e-04	0.1071	0.1581	0.0177	0.0023	0.1286	0.0154	0.0042	0.0051	0.0012	8e-04	0.0294	0.02	0.0294	0.0616	0.0126	0.0984	9e-04
11	rs80165586	71123842	0.98	0.188103243221556	0.73	1.06399829815523	0.648228584054231	3.1194574336949	0.0285	0.0306	0.0161	0.0042	0.1634	0.005	0.0049	0.0486	6e-04	0.1071	0.1581	0.0177	0.0023	0.1287	0.0154	0.0042	0.0051	0.0012	8e-04	0.0293	0.02	0.0294	0.0615	0.0126	0.0984	9e-04
11	rs1790336	71128180	0.98	0.188103243221556	0.73	1.06399829815523	0.727159088936467	3.29469146110879	0.0285	0.0306	0.0161	0.0042	0.1635	0.0051	0.0049	0.0484	6e-04	0.1071	0.1581	0.0177	0.0023	0.1287	0.0154	0.0041	0.0051	0.0012	8e-04	0.0293	0.02	0.0294	0.0616	0.0126	0.0985	9e-04
11	rs1792277	71138918	0.98	0.188103243221556	0.73	1.06399829815523	0.928132163821866	3.6802283481659	0.0286	0.0306	0.0159	0.0042	0.1633	0.0054	0.0051	0.0455	7e-04	0.1078	0.1581	0.0174	0.0023	0.1292	0.0154	0.0042	0.0052	0.0014	9e-04	0.0291	0.0198	0.0291	0.062	0.0125	0.0998	0.001
11	rs72954301	71162858	0.98	0.188103243221556	0.73	1.06399829815523	0.855385047561912	3.49076337078981	0.0286	0.0306	0.0159	0.0041	0.1632	0.0055	0.0052	0.0455	7e-04	0.1078	0.1581	0.0173	0.0023	0.1294	0.0154	0.0043	0.0053	0.0014	9e-04	0.029	0.0198	0.029	0.0621	0.0123	0.0998	0.0011
11	rs12785878	71167449	0.98	0.188103243221556	0.73	1.06399829815523	0.854018404311982	3.51640309178051	0.0286	0.0306	0.0159	0.0041	0.1632	0.0055	0.0052	0.0455	7e-04	0.1079	0.1581	0.0173	0.0023	0.1294	0.0154	0.0043	0.0053	0.0014	9e-04	0.029	0.0198	0.029	0.0621	0.0123	0.0998	0.0011
11	rs4944958	71168073	0.98	0.188103243221556	0.73	1.06399829815523	0.849042052774309	3.52425172723225	0.0286	0.0306	0.0159	0.0041	0.1632	0.0055	0.0052	0.0455	7e-04	0.1078	0.158	0.0173	0.0023	0.1295	0.0154	0.0043	0.0053	0.0014	9e-04	0.029	0.0198	0.029	0.0621	0.0123	0.0997	0.0011
11	rs11233800	71182901	0.98	0.188103243221556	0.73	1.06399829815523	0.849523094345829	3.69118797368757	0.0287	0.0304	0.0159	0.0041	0.1631	0.0055	0.0053	0.0455	7e-04	0.1079	0.1579	0.0172	0.0023	0.1297	0.0154	0.0043	0.0053	0.0015	9e-04	0.0289	0.0199	0.029	0.0621	0.0123	0.0996	0.0012
11	rs4435028	71183690	0.98	0.188103243221556	0.73	1.06399829815523	0.851849762931891	3.65351519986144	0.0287	0.0304	0.0159	0.0041	0.1631	0.0055	0.0053	0.0455	7e-04	0.1079	0.1579	0.0172	0.0024	0.1297	0.0154	0.0043	0.0053	0.0015	9e-04	0.0289	0.0199	0.029	0.0621	0.0123	0.0996	0.0012
11	rs117345171	71185964	0.98	0.188103243221556	0.73	1.06399829815523	0.855867613929594	3.64391067588494	0.0287	0.0304	0.0159	0.0041	0.1631	0.0056	0.0053	0.0455	7e-04	0.1079	0.1579	0.0172	0.0024	0.1297	0.0154	0.0043	0.0053	0.0015	9e-04	0.0289	0.0199	0.029	0.0621	0.0123	0.0996	0.0012
11	rs7121106	71191817	0.98	0.188103243221556	0.73	1.06399829815523	0.832278858634771	3.72273801105976	0.0286	0.0303	0.0159	0.0041	0.163	0.0056	0.0053	0.0454	7e-04	0.1079	0.1578	0.0171	0.0024	0.1298	0.0154	0.0044	0.0053	0.0016	9e-04	0.0289	0.02	0.0291	0.062	0.0123	0.0994	0.0012
11	rs59487812	71192366	0.98	0.188103243221556	0.73	1.06399829815523	0.833312433440072	3.72581741257611	0.0286	0.0303	0.0159	0.0041	0.163	0.0056	0.0053	0.0454	7e-04	0.1079	0.1578	0.0171	0.0024	0.1298	0.0154	0.0044	0.0053	0.0016	9e-04	0.0289	0.02	0.0291	0.062	0.0123	0.0994	0.0012
11	rs3829251	71194559	0.98	0.188103243221556	0.73	1.06399829815523	0.832437834428909	3.76124761149255	0.0286	0.0303	0.0159	0.0041	0.163	0.0056	0.0054	0.0454	7e-04	0.1079	0.1578	0.0171	0.0024	0.1298	0.0154	0.0044	0.0053	0.0016	9e-04	0.0288	0.02	0.0292	0.062	0.0123	0.0993	0.0012
11	rs12286616	71209953	0.98	0.188103243221556	0.73	1.06399829815523	0.835062809523772	3.7714588428838	0.0286	0.0303	0.0159	0.0041	0.163	0.0056	0.0054	0.0454	7e-04	0.1079	0.1578	0.0171	0.0024	0.1298	0.0154	0.0044	0.0053	0.0016	9e-04	0.0288	0.0199	0.0291	0.062	0.0123	0.0993	0.0012
11	rs118104761	71220982	0.98	0.188103243221556	0.73	1.06399829815523	0.878678207436879	3.89167913725804	0.0286	0.0303	0.0159	0.0041	0.1629	0.0056	0.0054	0.0454	7e-04	0.1079	0.1578	0.0171	0.0024	0.1299	0.0154	0.0044	0.0054	0.0016	9e-04	0.0288	0.0199	0.0291	0.062	0.0123	0.0993	0.0012
11	rs7118246	71231124	0.98	0.188103243221556	0.73	1.06399829815523	0.871775943986521	3.89148589106537	0.0286	0.0303	0.0159	0.0041	0.1629	0.0056	0.0054	0.0454	7e-04	0.1079	0.1578	0.0171	0.0024	0.1299	0.0154	0.0044	0.0054	0.0016	9e-04	0.0288	0.02	0.0291	0.062	0.0123	0.0993	0.0012
11	rs11234027	71234107	0.98	0.188103243221556	0.73	1.06399829815523	0.883482694626917	3.92628423558618	0.0286	0.0303	0.0159	0.0042	0.1629	0.0056	0.0054	0.0454	7e-04	0.1079	0.1577	0.0171	0.0024	0.1298	0.0154	0.0044	0.0054	0.0016	9e-04	0.0288	0.02	0.0291	0.062	0.0123	0.0993	0.0012
11	rs7126550	71240174	0.98	0.188103243221556	0.73	1.06399829815523	1.14669549868104	3.80500054065404	0.0286	0.0299	0.016	0.0042	0.1627	0.0057	0.0054	0.0455	7e-04	0.1079	0.1575	0.017	0.0024	0.1302	0.0155	0.0044	0.0055	0.0016	9e-04	0.0287	0.0199	0.0291	0.062	0.0124	0.0992	0.0012
11	rs4944081	71241742	0.96	0.238871757466757	0.73	1.06399829815523	0.439085980960332	2.80597337058732	0.0289	0.0221	0.0181	0.0057	0.1584	0.0075	0.0068	0.0465	0.001	0.1066	0.1507	0.0158	0.0022	0.1394	0.0173	0.0062	0.0084	0.0023	0.0013	0.0253	0.02	0.0288	0.0606	0.0156	0.0972	0.0017
11	rs72958308	71242007	0.96	0.238871757466757	0.73	1.06399829815523	0.56118610721646	2.83103670546312	0.0283	0.022	0.0182	0.0062	0.1578	0.0077	0.007	0.0466	0.001	0.1068	0.1501	0.0156	0.0022	0.1398	0.0174	0.0064	0.0088	0.0024	0.0013	0.0248	0.0198	0.0287	0.0608	0.0161	0.0968	0.0016
11	rs7128994	71242209	0.96	0.238871757466757	0.73	1.06399829815523	0.49764462220296	2.85649940788993	0.0279	0.0219	0.0183	0.0066	0.1574	0.0078	0.0071	0.0468	0.001	0.1069	0.1496	0.0155	0.0022	0.1402	0.0173	0.0065	0.009	0.0024	0.0013	0.0244	0.0198	0.0286	0.0612	0.0163	0.0966	0.0016
11	rs4539348	71242461	0.95	0.267590046340022	0.73	1.06399829815523	0.430779196183529	2.67490197204114	0.0274	0.0218	0.0187	0.0066	0.1573	0.008	0.0072	0.0472	9e-04	0.1066	0.1494	0.0152	0.0022	0.1405	0.0172	0.0067	0.0092	0.0025	0.0013	0.0243	0.0199	0.029	0.0611	0.0166	0.0965	0.0016
11	rs7938628	71243187	0.95	0.267590046340022	0.73	1.06399829815523	0.409756153605054	2.67322862870512	0.0276	0.0218	0.0187	0.0066	0.1571	0.008	0.0071	0.0472	0.001	0.1066	0.1489	0.0149	0.0023	0.1405	0.0173	0.0069	0.0091	0.0025	0.0013	0.024	0.02	0.0291	0.0613	0.0166	0.0964	0.0016
11	rs7940512	71251875	0.95	0.267590046340022	0.73	1.06399829815523	0.364265602683808	2.59342258072146	0.0276	0.0218	0.0187	0.0066	0.157	0.008	0.0071	0.0472	0.001	0.1067	0.1486	0.015	0.0022	0.1408	0.0172	0.007	0.0091	0.0026	0.0012	0.024	0.0199	0.0292	0.0613	0.0166	0.0966	0.0016
11	rs760420	71259502	0.95	0.267590046340022	0.73	1.06399829815523	0.343039492507456	2.5035696316854	0.0276	0.0218	0.0187	0.0067	0.157	0.008	0.0071	0.0473	0.001	0.1069	0.1482	0.0149	0.002	0.141	0.0173	0.007	0.0091	0.0026	0.0012	0.0241	0.0199	0.0291	0.0613	0.0166	0.0968	0.0016
11	rs117101283	71264958	0.95	0.267590046340022	0.73	1.06399829815523	0.345604380636497	2.50098688955695	0.0276	0.0218	0.0187	0.0067	0.157	0.008	0.0071	0.0472	0.001	0.1069	0.1482	0.0149	0.002	0.141	0.0173	0.007	0.0091	0.0026	0.0012	0.0241	0.0199	0.0291	0.0613	0.0166	0.0968	0.0016
11	rs117476567	71264979	0.95	0.267590046340022	0.74	0.985826031678479	0.34476577901511	2.50117136053874	0.0276	0.0218	0.0187	0.0067	0.1573	0.008	0.0071	0.0472	0.001	0.1069	0.1482	0.0149	0.002	0.1409	0.0173	0.007	0.0091	0.0026	0.0012	0.024	0.0199	0.0292	0.0612	0.0167	0.0968	0.0016
11	rs11234149	71265088	0.95	0.267590046340022	0.74	0.985826031678479	0.349654880760676	2.51279631422105	0.0276	0.0218	0.0187	0.0067	0.1573	0.008	0.0071	0.0472	0.001	0.1069	0.1481	0.0149	0.002	0.1409	0.0173	0.007	0.0091	0.0026	0.0012	0.024	0.0199	0.0292	0.0612	0.0167	0.0968	0.0016
11	rs72958391	71265701	0.95	0.267590046340022	0.74	0.985826031678479	0.350763792055362	2.52812154502328	0.0276	0.0218	0.0187	0.0067	0.1573	0.008	0.0071	0.0472	0.001	0.1069	0.1481	0.0149	0.002	0.1408	0.0173	0.007	0.0091	0.0026	0.0012	0.024	0.0199	0.0292	0.0612	0.0167	0.0967	0.0016
11	rs57828161	71267922	0.95	0.267590046340022	0.74	0.985826031678479	0.362382156178408	2.64554312201587	0.0276	0.0218	0.0187	0.0067	0.1574	0.008	0.0071	0.0472	0.001	0.107	0.148	0.0149	0.002	0.1408	0.0173	0.007	0.0091	0.0026	0.0012	0.024	0.0199	0.0292	0.0612	0.0167	0.0968	0.0016
11	rs118079461	71279353	0.95	0.267590046340022	0.74	0.985826031678479	0.376437868863468	2.5882357397287	0.0275	0.0218	0.0188	0.0067	0.1573	0.008	0.0071	0.0473	0.001	0.107	0.1477	0.0148	0.002	0.1409	0.0172	0.0071	0.0092	0.0026	0.0012	0.024	0.0199	0.0291	0.0613	0.0167	0.0967	0.0016
11	rs4323900	71280264	0.95	0.267590046340022	0.74	0.985826031678479	0.324702532578577	2.39005403522886	0.0268	0.0219	0.0189	0.0069	0.1575	0.008	0.0072	0.0485	9e-04	0.1069	0.1472	0.0147	0.0021	0.1409	0.0171	0.0074	0.0092	0.0025	0.0012	0.0239	0.0201	0.029	0.0613	0.0167	0.0963	0.0016
11	rs7129512	71281562	0.95	0.267590046340022	0.74	0.985826031678479	0.329237585092232	2.40822465175603	0.0267	0.022	0.0196	0.007	0.1577	0.0081	0.0072	0.0487	8e-04	0.1065	0.1468	0.0145	0.002	0.1413	0.0167	0.0076	0.0093	0.0025	0.0012	0.0239	0.0201	0.0288	0.061	0.0168	0.0961	0.0016
11	rs12284964	71282759	0.95	0.267590046340022	0.74	0.985826031678479	0.390765830115295	2.33198653110739	0.0267	0.0222	0.02	0.0071	0.1569	0.0083	0.0071	0.0492	9e-04	0.1059	0.1459	0.014	0.002	0.1434	0.0164	0.008	0.0092	0.0026	0.0012	0.0236	0.0204	0.029	0.0612	0.0168	0.095	0.0015
11	rs4269942	71284225	0.94	0.298643641979994	0.74	0.985826031678479	0.433068965342361	2.10934131051865	0.0269	0.0224	0.0204	0.0069	0.1561	0.0084	0.0069	0.05	9e-04	0.1046	0.146	0.0133	0.002	0.145	0.0159	0.0083	0.009	0.0026	0.0012	0.0244	0.0211	0.0292	0.0615	0.0167	0.0936	0.0014
11	rs74868060	71286030	0.94	0.298643641979994	0.74	0.985826031678479	0.440804187673465	2.10175986529092	0.0269	0.0224	0.0204	0.0069	0.1561	0.0084	0.0069	0.05	9e-04	0.1045	0.1461	0.0133	0.002	0.1451	0.0158	0.0083	0.0089	0.0026	0.0012	0.0244	0.0211	0.0292	0.0616	0.0167	0.0936	0.0014
11	rs12800107	71286362	0.94	0.298643641979994	0.74	0.985826031678479	0.438375967601549	2.07020968635684	0.0269	0.0224	0.0204	0.0069	0.1561	0.0084	0.0069	0.05	9e-04	0.1045	0.1462	0.0133	0.002	0.1452	0.0158	0.0083	0.0089	0.0026	0.0012	0.0244	0.0211	0.0292	0.0616	0.0167	0.0936	0.0014
11	rs113583026	71287843	0.94	0.298643641979994	0.74	0.985826031678479	0.45732201226692	2.09544476004408	0.0269	0.0224	0.0204	0.0069	0.156	0.0084	0.0068	0.05	9e-04	0.1044	0.1461	0.0132	0.002	0.1453	0.0158	0.0084	0.0089	0.0027	0.0012	0.0244	0.0212	0.0292	0.0617	0.0167	0.0936	0.0014
11	rs4594025	71290520	0.94	0.298643641979994	0.74	0.985826031678479	0.463866584079381	1.97058086464859	0.0266	0.0224	0.0206	0.0069	0.1559	0.0084	0.0068	0.0504	9e-04	0.1039	0.1463	0.0131	0.0019	0.1457	0.0157	0.0084	0.0089	0.0026	0.0012	0.0245	0.0217	0.0291	0.0616	0.0167	0.0933	0.0013
11	rs12421579	71291490	0.94	0.298643641979994	0.74	0.985826031678479	0.465509823732567	1.93930680992466	0.0267	0.0224	0.0206	0.0069	0.156	0.0083	0.0067	0.0506	9e-04	0.1039	0.1465	0.0128	0.0018	0.1459	0.0156	0.0084	0.0087	0.0026	0.0012	0.0245	0.0219	0.029	0.0617	0.0166	0.0934	0.0013
11	rs10898365	71303699	0.93	0.332112317682009	0.74	0.985826031678479	0.559788119531815	1.40978367162975	0.0261	0.0221	0.0222	0.0065	0.1554	0.0078	0.0064	0.0529	9e-04	0.1037	0.1472	0.012	0.0016	0.1482	0.0151	0.008	0.008	0.0024	0.0012	0.0236	0.0236	0.0282	0.0622	0.0165	0.0924	9e-04
11	rs79665698	71327356	0.93	0.332112317682009	0.74	0.985826031678479	0.586832286512246	1.40706220446072	0.026	0.0222	0.0224	0.0064	0.1555	0.0077	0.0062	0.0532	9e-04	0.1035	0.147	0.0118	0.0016	0.1488	0.0149	0.0079	0.0078	0.0024	0.0012	0.0235	0.0238	0.0279	0.0626	0.0164	0.0926	9e-04
11	rs7937575	71343392	0.93	0.332112317682009	0.74	0.985826031678479	0.600232930500531	1.37108497209777	0.026	0.0222	0.0225	0.0064	0.1556	0.0077	0.0062	0.0532	9e-04	0.1035	0.1471	0.0118	0.0015	0.149	0.0149	0.0078	0.0078	0.0024	0.0012	0.0234	0.0238	0.0276	0.0628	0.0165	0.0926	9e-04
11	rs9667032	71344441	0.93	0.332112317682009	0.75	0.911329023803182	0.601126696650472	1.37769184669635	0.026	0.0222	0.0226	0.0064	0.1556	0.0076	0.0062	0.0532	9e-04	0.1035	0.1471	0.0118	0.0015	0.149	0.0149	0.0078	0.0078	0.0024	0.0012	0.0234	0.0238	0.0276	0.0629	0.0164	0.0926	9e-04
11	rs12273356	71364989	0.93	0.332112317682009	0.75	0.911329023803182	0.593515096556857	1.21484018139737	0.0259	0.022	0.0228	0.0061	0.1563	0.0074	0.0059	0.0538	8e-04	0.1035	0.1473	0.0117	0.0014	0.1495	0.0146	0.0076	0.0073	0.0023	0.0011	0.0231	0.0241	0.0274	0.0635	0.0161	0.0929	8e-04
11	rs112424866	71370826	0.93	0.332112317682009	0.75	0.911329023803182	0.611969044061179	1.24609351697038	0.0259	0.022	0.0227	0.0061	0.1562	0.0076	0.0059	0.0538	8e-04	0.1034	0.1473	0.0117	0.0014	0.1495	0.0145	0.0076	0.0073	0.0024	0.0011	0.0231	0.0241	0.0274	0.0634	0.016	0.093	8e-04
11	rs28455706	71374598	0.93	0.332112317682009	0.75	0.911329023803182	0.61537122096975	1.24176299273527	0.0259	0.022	0.0227	0.0061	0.1562	0.0076	0.0059	0.0538	8e-04	0.1034	0.1473	0.0116	0.0014	0.1496	0.0146	0.0076	0.0073	0.0024	0.0011	0.0231	0.0241	0.0274	0.0634	0.016	0.093	8e-04
11	rs4121489	71382067	0.93	0.332112317682009	0.75	0.911329023803182	0.615997052546505	1.21500605305348	0.0259	0.022	0.0229	0.0061	0.1563	0.0075	0.0058	0.0541	8e-04	0.1033	0.1473	0.0116	0.0014	0.1499	0.0144	0.0075	0.0071	0.0023	0.0011	0.0231	0.0243	0.0273	0.0635	0.0159	0.0931	8e-04
11	rs12274442	71410823	0.92	0.368072033098782	0.75	0.911329023803182	0.651935343030837	1.05964261483454	0.0258	0.022	0.0234	0.0057	0.1565	0.0074	0.0055	0.055	6e-04	0.103	0.1475	0.0114	0.0012	0.1509	0.0138	0.0072	0.0066	0.0022	9e-04	0.0232	0.0249	0.0271	0.0637	0.0155	0.0934	8e-04
11	rs111604714	71419947	0.92	0.368072033098782	0.75	0.911329023803182	0.688795037795455	1.00746919532368	0.0258	0.022	0.0236	0.0056	0.1563	0.0073	0.0053	0.0552	6e-04	0.1028	0.1477	0.0113	0.0011	0.1514	0.0137	0.0071	0.0064	0.0022	9e-04	0.0233	0.0251	0.027	0.0638	0.0155	0.0936	7e-04
11	rs7936251	71425795	0.92	0.368072033098782	0.75	0.911329023803182	0.710678354276479	0.993865762685468	0.0257	0.022	0.0237	0.0056	0.1562	0.0073	0.0052	0.0553	6e-04	0.1027	0.1477	0.0113	0.0011	0.1517	0.0136	0.0071	0.0063	0.0021	9e-04	0.0233	0.0252	0.027	0.0639	0.0154	0.0937	7e-04
11	rs111977831	71448133	0.92	0.368072033098782	0.76	0.840461917458717	0.724313388286836	0.993226481915625	0.0257	0.022	0.0237	0.0055	0.1562	0.0073	0.0052	0.0554	6e-04	0.1027	0.1477	0.0113	0.0011	0.1518	0.0135	0.007	0.0062	0.0022	8e-04	0.0233	0.0253	0.0269	0.064	0.0154	0.0938	7e-04
11	rs7117703	71464076	0.92	0.368072033098782	0.77	0.773176121721263	0.707121002582386	0.927186321275095	0.0257	0.022	0.0238	0.0054	0.1563	0.0073	0.0052	0.0555	6e-04	0.1027	0.1478	0.0113	0.001	0.152	0.0134	0.007	0.0061	0.0022	9e-04	0.0233	0.0253	0.0269	0.064	0.0154	0.0938	7e-04
11	rs60134124	71491309	0.92	0.368072033098782	0.77	0.773176121721263	0.762608316731732	0.874051570069591	0.0256	0.022	0.0242	0.0053	0.1562	0.0073	0.0051	0.0556	5e-04	0.1027	0.1478	0.0113	9e-04	0.1521	0.0132	0.007	0.006	0.0021	9e-04	0.0231	0.0254	0.0271	0.0642	0.0152	0.0939	7e-04
11	rs113023473	71494961	0.92	0.368072033098782	0.77	0.773176121721263	0.776053429716797	0.859432022600336	0.0256	0.022	0.0243	0.0053	0.1562	0.0073	0.0051	0.0556	5e-04	0.1027	0.148	0.0113	9e-04	0.1519	0.0133	0.007	0.006	0.0021	9e-04	0.0231	0.0255	0.0272	0.0643	0.015	0.094	7e-04
11	rs11234944	71498902	0.92	0.368072033098782	0.77	0.773176121721263	0.779140962680112	0.84254359773918	0.0256	0.022	0.0243	0.0052	0.1562	0.0073	0.005	0.0557	5e-04	0.1027	0.148	0.0113	9e-04	0.1519	0.0132	0.0069	0.006	0.002	9e-04	0.0231	0.0255	0.0272	0.0644	0.015	0.094	7e-04
11	rs35601081	71517718	0.92	0.368072033098782	0.78	0.709419594942363	0.746609927383349	0.814194473988752	0.0255	0.0219	0.0243	0.005	0.1563	0.007	0.0049	0.0556	5e-04	0.1037	0.1478	0.0115	8e-04	0.1524	0.0131	0.0068	0.0058	0.002	9e-04	0.0231	0.0255	0.0273	0.0643	0.0149	0.0941	7e-04
11	rs9667193	71524861	0.92	0.368072033098782	0.78	0.709419594942363	0.732414070553289	0.780570785671649	0.0255	0.0219	0.0242	0.0049	0.1564	0.0069	0.0048	0.0556	5e-04	0.104	0.1478	0.0115	8e-04	0.1525	0.013	0.0067	0.0057	0.002	9e-04	0.0231	0.0255	0.0273	0.0643	0.0148	0.0942	7e-04
11	rs117038845	71526488	0.92	0.368072033098782	0.78	0.709419594942363	0.735876433323463	0.782549199341668	0.0255	0.0219	0.0242	0.0049	0.1564	0.0069	0.0048	0.0556	4e-04	0.104	0.1478	0.0115	8e-04	0.1525	0.013	0.0067	0.0057	0.002	9e-04	0.0231	0.0255	0.0273	0.0643	0.0148	0.0942	7e-04
11	rs79033887	71531910	0.92	0.368072033098782	0.78	0.709419594942363	0.745472879631968	0.772060723035441	0.0255	0.0219	0.0242	0.0048	0.1564	0.0069	0.0047	0.0556	4e-04	0.104	0.1479	0.0115	8e-04	0.1525	0.013	0.0067	0.0057	0.002	9e-04	0.0231	0.0255	0.0273	0.0644	0.0148	0.0942	7e-04
11	rs11235158	71538019	0.92	0.368072033098782	0.78	0.709419594942363	0.744109427507619	0.76690373234903	0.0255	0.0219	0.0243	0.0048	0.1564	0.0069	0.0048	0.0556	4e-04	0.104	0.1479	0.0115	8e-04	0.1526	0.013	0.0067	0.0057	0.002	9e-04	0.0231	0.0255	0.0273	0.0644	0.0147	0.0942	7e-04
11	rs113745620	71552610	0.92	0.368072033098782	0.78	0.709419594942363	0.781846925025029	0.68914369692904	0.0255	0.0219	0.0245	0.0047	0.1557	0.0067	0.0046	0.0554	4e-04	0.1039	0.1482	0.0114	8e-04	0.153	0.0129	0.0066	0.0054	0.0019	0.001	0.0232	0.0257	0.0273	0.0652	0.0144	0.0947	7e-04
11	rs12290931	71553570	0.92	0.368072033098782	0.79	0.649136622646432	0.796217423822384	0.668491073109832	0.0255	0.0219	0.0246	0.0046	0.1556	0.0066	0.0046	0.0554	4e-04	0.1038	0.1484	0.0113	7e-04	0.1531	0.0128	0.0065	0.0052	0.0018	0.0011	0.0233	0.0257	0.0273	0.0654	0.0143	0.0949	7e-04
11	rs56027701	71566098	0.91	0.406594937265203	0.79	0.649136622646432	0.78928989002808	0.654559034165071	0.0255	0.0219	0.0246	0.0045	0.1556	0.0065	0.0046	0.0553	4e-04	0.1038	0.1485	0.0113	7e-04	0.1531	0.0128	0.0064	0.0051	0.0018	0.0011	0.0234	0.0258	0.0273	0.0656	0.0142	0.095	8e-04
11	rs1791449	71579662	0.91	0.406594937265203	0.8	0.592267592767429	0.786495193192	0.641859856661551	0.0255	0.0219	0.0247	0.0045	0.1555	0.0065	0.0045	0.0553	4e-04	0.1038	0.1487	0.0112	7e-04	0.1532	0.0127	0.0063	0.005	0.0018	0.0011	0.0234	0.0258	0.0273	0.0658	0.0141	0.0952	7e-04
11	rs3016291	71583482	0.91	0.406594937265203	0.8	0.592267592767429	0.787193464435634	0.640549446196139	0.0255	0.0219	0.0247	0.0045	0.1555	0.0065	0.0045	0.0553	4e-04	0.1038	0.1487	0.0112	7e-04	0.1532	0.0127	0.0063	0.005	0.0018	0.0011	0.0234	0.0258	0.0273	0.0658	0.0141	0.0952	7e-04
11	rs113097028	71619026	0.91	0.406594937265203	0.8	0.592267592767429	0.81826105606171	0.648713184599272	0.0256	0.0219	0.0248	0.0044	0.1552	0.0064	0.0045	0.0551	4e-04	0.1038	0.1489	0.0111	7e-04	0.1533	0.0127	0.0063	0.0049	0.0017	0.0011	0.0235	0.0259	0.0273	0.0661	0.014	0.0955	7e-04
11	rs80221410	71639223	0.91	0.406594937265203	0.8	0.592267592767429	0.820471760050598	0.653096437348121	0.0256	0.0219	0.0248	0.0043	0.1552	0.0064	0.0045	0.0551	4e-04	0.1038	0.1489	0.0111	7e-04	0.1533	0.0127	0.0062	0.0049	0.0017	0.0011	0.0235	0.0259	0.0273	0.0662	0.0139	0.0955	7e-04
11	rs2155142	71642524	0.91	0.406594937265203	0.8	0.592267592767429	0.819366087875716	0.637203451881833	0.0256	0.022	0.0249	0.0043	0.1551	0.0064	0.0045	0.0551	4e-04	0.1038	0.1489	0.0111	7e-04	0.1533	0.0127	0.0062	0.0048	0.0017	0.0011	0.0235	0.0259	0.0273	0.0662	0.0139	0.0956	7e-04
11	rs7102192	71648169	0.91	0.406594937265203	0.8	0.592267592767429	0.821973338798793	0.639239658562391	0.0256	0.0223	0.0249	0.0043	0.1551	0.0062	0.0044	0.055	4e-04	0.1038	0.149	0.0111	7e-04	0.1534	0.0127	0.0062	0.0048	0.0017	0.0011	0.0235	0.0259	0.0272	0.0661	0.0139	0.0956	7e-04
11	rs117876644	71651720	0.91	0.406594937265203	0.8	0.592267592767429	0.825296797022596	0.635168759600052	0.0256	0.0223	0.0249	0.0043	0.1552	0.0062	0.0044	0.055	3e-04	0.1038	0.149	0.0111	7e-04	0.1534	0.0127	0.0062	0.0048	0.0017	0.0011	0.0235	0.0259	0.0272	0.0661	0.0139	0.0956	7e-04
11	rs2187496	71651961	0.91	0.406594937265203	0.8	0.592267592767429	0.825613616734306	0.635314044445478	0.0256	0.0223	0.0249	0.0043	0.1552	0.0062	0.0044	0.055	3e-04	0.1038	0.149	0.0111	7e-04	0.1534	0.0127	0.0062	0.0048	0.0017	0.0011	0.0235	0.0259	0.0272	0.0661	0.0139	0.0956	7e-04
11	rs116945033	71652311	0.91	0.406594937265203	0.81	0.53874877155386	0.825692829806415	0.635459337038587	0.0256	0.0223	0.0249	0.0043	0.1552	0.0062	0.0044	0.055	3e-04	0.1038	0.149	0.0111	7e-04	0.1534	0.0127	0.0062	0.0048	0.0017	0.0011	0.0235	0.0259	0.0272	0.0661	0.0139	0.0956	7e-04
11	rs76766472	71655505	0.91	0.406594937265203	0.81	0.53874877155386	0.826009714667943	0.639385159727983	0.0256	0.0223	0.0249	0.0043	0.1551	0.0062	0.0044	0.055	3e-04	0.1038	0.149	0.0111	7e-04	0.1534	0.0127	0.0062	0.0048	0.0017	0.0011	0.0235	0.0259	0.0272	0.0661	0.0139	0.0956	7e-04
11	rs74983801	71655604	0.91	0.406594937265203	0.82	0.488512084344485	0.826088944025989	0.639530668595776	0.0256	0.0223	0.0249	0.0043	0.1551	0.0062	0.0044	0.055	3e-04	0.1038	0.149	0.0111	7e-04	0.1534	0.0127	0.0062	0.0048	0.0017	0.0011	0.0235	0.0259	0.0272	0.0661	0.0139	0.0956	7e-04
11	rs79270850	71662359	0.91	0.406594937265203	0.82	0.488512084344485	0.82545520036286	0.632264692220936	0.0256	0.0223	0.0249	0.0043	0.155	0.0062	0.0044	0.055	3e-04	0.1038	0.149	0.0111	7e-04	0.1534	0.0127	0.0062	0.0048	0.0017	0.0011	0.0235	0.0259	0.0272	0.0661	0.0139	0.0958	7e-04
11	rs75718282	71668033	0.91	0.406594937265203	0.83	0.441484906400802	0.823950894901311	0.6295087112637	0.0256	0.0223	0.0249	0.0043	0.155	0.0062	0.0044	0.055	3e-04	0.1038	0.149	0.0111	7e-04	0.1534	0.0127	0.0062	0.0048	0.0017	0.0011	0.0235	0.0259	0.0272	0.0661	0.014	0.0958	7e-04
11	rs72952249	71672136	0.91	0.406594937265203	0.83	0.441484906400802	0.826247412512434	0.6308138250199	0.0255	0.0223	0.0249	0.0043	0.155	0.0062	0.0044	0.055	3e-04	0.1038	0.1489	0.0111	7e-04	0.1533	0.0127	0.0062	0.0048	0.0017	0.0011	0.0235	0.026	0.0272	0.0661	0.014	0.0959	7e-04
11	rs7106653	71675846	0.91	0.406594937265203	0.83	0.441484906400802	0.826326651640587	0.630233696405212	0.0255	0.0223	0.0249	0.0043	0.155	0.0062	0.0044	0.055	3e-04	0.1038	0.1489	0.0111	7e-04	0.1533	0.0127	0.0062	0.0048	0.0017	0.0011	0.0235	0.026	0.0272	0.0661	0.014	0.0959	7e-04
11	rs11235411	71688035	0.91	0.406594937265203	0.83	0.441484906400802	0.799339449363617	0.587372771059601	0.0256	0.0223	0.0249	0.0043	0.1547	0.0063	0.0044	0.055	3e-04	0.1037	0.1485	0.0112	7e-04	0.1533	0.0126	0.0062	0.0049	0.0017	0.0011	0.0237	0.026	0.0272	0.0662	0.0142	0.0961	8e-04
11	rs72956144	71690241	0.91	0.406594937265203	0.83	0.441484906400802	0.799651942291048	0.589512932533067	0.0256	0.0223	0.0249	0.0043	0.1547	0.0063	0.0044	0.055	3e-04	0.1036	0.1485	0.0112	7e-04	0.1533	0.0126	0.0062	0.0049	0.0017	0.0011	0.0237	0.026	0.0272	0.0662	0.0142	0.0961	8e-04
11	rs77759376	71698540	0.91	0.406594937265203	0.83	0.441484906400802	0.799886346613331	0.589227469729011	0.0256	0.0223	0.0249	0.0043	0.1547	0.0063	0.0044	0.0551	3e-04	0.1036	0.1485	0.0112	7e-04	0.1533	0.0126	0.0062	0.0049	0.0017	0.0011	0.0237	0.026	0.0272	0.0662	0.0142	0.0961	8e-04
11	rs7131230	71701161	0.91	0.406594937265203	0.84	0.397589870063919	0.799417567648436	0.589941188931606	0.0256	0.0223	0.0249	0.0043	0.1547	0.0063	0.0044	0.0551	3e-04	0.1036	0.1485	0.0112	7e-04	0.1533	0.0126	0.0062	0.0049	0.0017	0.0011	0.0237	0.026	0.0272	0.0662	0.0142	0.0961	8e-04
11	rs35844388	71701763	0.91	0.406594937265203	0.85	0.356744695657816	0.798714621831612	0.590083957641903	0.0255	0.0223	0.0249	0.0043	0.1547	0.0063	0.0044	0.0551	3e-04	0.1036	0.1485	0.0112	7e-04	0.1533	0.0126	0.0062	0.0049	0.0017	0.0011	0.0237	0.026	0.0272	0.0662	0.0142	0.0961	8e-04
11	rs75281208	71706097	0.91	0.406594937265203	0.85	0.356744695657816	0.791077639703481	0.589084750770878	0.0255	0.0222	0.025	0.0043	0.1545	0.0064	0.0046	0.0551	4e-04	0.1033	0.1485	0.0113	7e-04	0.1534	0.0126	0.0062	0.005	0.0017	0.0011	0.0237	0.0261	0.0272	0.066	0.0142	0.096	8e-04
11	rs34075366	71706544	0.91	0.406594937265203	0.84	0.397589870063919	0.79037787679495	0.58808595051836	0.0255	0.0222	0.025	0.0043	0.1545	0.0064	0.0046	0.0551	4e-04	0.1033	0.1485	0.0113	7e-04	0.1534	0.0126	0.0062	0.005	0.0017	0.0011	0.0237	0.0261	0.0272	0.066	0.0142	0.096	8e-04
11	rs61890895	71706758	0.91	0.406594937265203	0.84	0.397589870063919	0.790455614981667	0.587515390318562	0.0255	0.0222	0.0251	0.0043	0.1545	0.0064	0.0046	0.0551	4e-04	0.1033	0.1485	0.0113	7e-04	0.1534	0.0126	0.0062	0.005	0.0017	0.0011	0.0237	0.0261	0.0272	0.066	0.0142	0.096	8e-04
11	rs1541306	71708013	0.91	0.406594937265203	0.84	0.397589870063919	0.790222410358536	0.587372771059601	0.0255	0.0222	0.0251	0.0043	0.1544	0.0064	0.0046	0.0551	4e-04	0.1032	0.1485	0.0113	7e-04	0.1534	0.0126	0.0062	0.005	0.0017	0.0011	0.0237	0.0262	0.0272	0.0659	0.0142	0.096	8e-04
11	rs2298455	71710478	0.91	0.406594937265203	0.84	0.397589870063919	0.790222410358536	0.587230160120654	0.0255	0.0222	0.0251	0.0043	0.1544	0.0064	0.0046	0.0551	4e-04	0.1032	0.1485	0.0113	7e-04	0.1534	0.0126	0.0062	0.005	0.0017	0.0011	0.0237	0.0262	0.0272	0.0659	0.0142	0.096	8e-04
11	rs61744204	71718315	0.91	0.406594937265203	0.84	0.397589870063919	0.802545002187046	0.566923369885768	0.0255	0.0222	0.0251	0.0043	0.1545	0.0064	0.0046	0.0554	4e-04	0.103	0.1485	0.0113	7e-04	0.1534	0.0127	0.0062	0.005	0.0015	0.0011	0.0236	0.0264	0.0273	0.0658	0.0142	0.0961	8e-04
11	rs117322632	71721191	0.91	0.406594937265203	0.84	0.397589870063919	0.808344641057775	0.559441385267109	0.0255	0.0222	0.0251	0.0043	0.1545	0.0064	0.0046	0.0554	4e-04	0.1029	0.1486	0.0113	7e-04	0.1535	0.0127	0.0061	0.005	0.0014	0.0011	0.0236	0.0265	0.0273	0.0658	0.0142	0.0961	8e-04
11	rs3793941	71721407	0.91	0.406594937265203	0.84	0.397589870063919	0.808344641057775	0.559300449424645	0.0255	0.0222	0.0251	0.0043	0.1545	0.0064	0.0046	0.0554	4e-04	0.1029	0.1486	0.0113	7e-04	0.1535	0.0127	0.0061	0.005	0.0014	0.0011	0.0236	0.0265	0.0273	0.0658	0.0142	0.0961	8e-04
11	rs3750913	71726168	0.91	0.406594937265203	0.84	0.397589870063919	0.808187657376956	0.559018603811544	0.0255	0.0222	0.0251	0.0043	0.1545	0.0064	0.0046	0.0554	4e-04	0.1029	0.1486	0.0113	7e-04	0.1535	0.0127	0.0061	0.005	0.0014	0.0011	0.0236	0.0265	0.0273	0.0658	0.0142	0.0961	8e-04
11	rs117723212	71739610	0.91	0.406594937265203	0.84	0.397589870063919	0.80309284518723	0.551983805753913	0.0255	0.0222	0.0251	0.0043	0.1545	0.0063	0.0046	0.0555	3e-04	0.1029	0.1486	0.0113	7e-04	0.1535	0.0127	0.006	0.005	0.0014	0.0012	0.0236	0.0265	0.0273	0.0658	0.0142	0.0961	8e-04
11	rs117483230	71741496	0.91	0.406594937265203	0.84	0.397589870063919	0.803954067258569	0.562261924044369	0.0255	0.0221	0.0251	0.0043	0.1545	0.0063	0.0045	0.0555	3e-04	0.1029	0.1486	0.0113	7e-04	0.1535	0.0127	0.006	0.005	0.0014	0.0012	0.0236	0.0265	0.0273	0.0658	0.0142	0.0961	8e-04
11	rs7123992	71746447	0.91	0.406594937265203	0.84	0.397589870063919	0.808423137824531	0.554373183424386	0.0254	0.0221	0.0251	0.0043	0.1545	0.0063	0.0045	0.0556	3e-04	0.1029	0.1486	0.0112	6e-04	0.1536	0.0127	0.0059	0.005	0.0014	0.0012	0.0236	0.0265	0.0273	0.0658	0.0142	0.0961	7e-04
11	rs4945426	71748146	0.91	0.406594937265203	0.84	0.397589870063919	0.808344641057775	0.554232561640227	0.0254	0.0221	0.0251	0.0043	0.1545	0.0063	0.0045	0.0556	3e-04	0.1029	0.1486	0.0112	6e-04	0.1536	0.0127	0.0059	0.005	0.0014	0.0012	0.0236	0.0265	0.0273	0.0658	0.0142	0.0961	7e-04
11	rs7115200	71752160	0.91	0.406594937265203	0.85	0.356744695657816	0.806932260971146	0.552405276298221	0.0254	0.0221	0.0251	0.0043	0.1545	0.0063	0.0045	0.0555	3e-04	0.103	0.1486	0.0112	6e-04	0.1536	0.0127	0.0059	0.005	0.0014	0.0012	0.0236	0.0265	0.0273	0.0658	0.0142	0.0961	7e-04
11	rs10736786	71763274	0.91	0.406594937265203	0.85	0.356744695657816	0.806775395565147	0.553951344353236	0.0254	0.0221	0.0251	0.0043	0.1544	0.0063	0.0045	0.0555	3e-04	0.103	0.1486	0.0112	6e-04	0.1536	0.0127	0.0059	0.005	0.0014	0.0012	0.0236	0.0265	0.0273	0.0658	0.0142	0.0961	7e-04
11	rs575871	71778822	0.91	0.406594937265203	0.85	0.356744695657816	0.809600983346055	0.558595900600393	0.0254	0.0221	0.0251	0.0043	0.1544	0.0063	0.0045	0.0555	3e-04	0.103	0.1486	0.0112	6e-04	0.1536	0.0127	0.0059	0.005	0.0014	0.0012	0.0236	0.0265	0.0273	0.0658	0.0142	0.0961	7e-04
11	rs76397586	71811557	0.91	0.406594937265203	0.85	0.356744695657816	0.825375997063771	0.592941069461139	0.0254	0.0221	0.0251	0.0043	0.1543	0.0063	0.0045	0.0555	3e-04	0.103	0.1486	0.0112	6e-04	0.1537	0.0127	0.0059	0.005	0.0014	0.0012	0.0237	0.0266	0.0274	0.0658	0.0142	0.0962	7e-04
11	rs2508856	71811643	0.91	0.406594937265203	0.85	0.356744695657816	0.825375997063771	0.592941069461139	0.0254	0.0221	0.0251	0.0043	0.1543	0.0063	0.0045	0.0555	3e-04	0.103	0.1486	0.0112	6e-04	0.1537	0.0127	0.0059	0.005	0.0014	0.0012	0.0237	0.0266	0.0274	0.0658	0.0142	0.0962	7e-04
11	rs61741195	71819718	0.91	0.406594937265203	0.85	0.356744695657816	0.826643640716579	0.570460997327925	0.0254	0.0221	0.0251	0.0042	0.1542	0.0063	0.0045	0.0555	3e-04	0.103	0.1486	0.0112	6e-04	0.1538	0.0126	0.0058	0.005	0.0014	0.0012	0.0237	0.0266	0.0274	0.0658	0.0143	0.0962	7e-04
11	rs117818925	71822952	0.91	0.406594937265203	0.85	0.356744695657816	0.82339697372466	0.554795101316123	0.0254	0.0221	0.0251	0.0042	0.1542	0.0063	0.0045	0.0554	3e-04	0.103	0.1486	0.0112	6e-04	0.1538	0.0126	0.0058	0.005	0.0014	0.0012	0.0237	0.0266	0.0274	0.0658	0.0143	0.0962	7e-04
11	rs80125369	71822996	0.91	0.406594937265203	0.85	0.356744695657816	0.821499028734378	0.549596968712797	0.0254	0.0221	0.0251	0.0042	0.1542	0.0063	0.0045	0.0554	3e-04	0.103	0.1486	0.0112	6e-04	0.1538	0.0126	0.0058	0.005	0.0014	0.0012	0.0237	0.0266	0.0274	0.0658	0.0143	0.0962	7e-04
11	rs74751196	71840846	0.91	0.406594937265203	0.85	0.356744695657816	0.848080317632174	0.554373183424386	0.0253	0.0221	0.0251	0.0042	0.1541	0.0063	0.0045	0.0554	3e-04	0.103	0.1487	0.0112	6e-04	0.1539	0.0126	0.0058	0.0049	0.0014	0.0012	0.0237	0.0266	0.0275	0.0659	0.0143	0.0962	7e-04
11	rs78454599	71843793	0.91	0.406594937265203	0.85	0.356744695657816	0.882830591328474	0.532961065409892	0.0252	0.0224	0.0252	0.0042	0.1536	0.0059	0.0044	0.0553	4e-04	0.1032	0.149	0.0113	7e-04	0.1545	0.0125	0.0057	0.0049	0.0014	0.0013	0.0233	0.0266	0.0275	0.066	0.0141	0.0963	8e-04
11	rs75846759	71844326	0.92	0.368072033098782	0.85	0.356744695657816	0.920903202991742	0.467871754230935	0.0244	0.0227	0.0254	0.0038	0.1529	0.0058	0.0042	0.0551	4e-04	0.1034	0.1502	0.0114	8e-04	0.1549	0.0122	0.0054	0.0046	0.0015	0.0015	0.0232	0.0269	0.0276	0.0665	0.014	0.0962	9e-04
11	rs7926875	71849442	0.91	0.406594937265203	0.85	0.356744695657816	1.18962035783761	0.409092702419253	0.022	0.0234	0.0263	0.0028	0.1519	0.0055	0.0034	0.0546	5e-04	0.104	0.1534	0.0117	0.001	0.156	0.0115	0.0047	0.0037	0.0015	0.0017	0.0229	0.0269	0.0278	0.0677	0.0137	0.0962	9e-04
11	rs61734430	71850130	0.91	0.406594937265203	0.85	0.356744695657816	1.18842478590803	0.420442567764563	0.0219	0.0234	0.0264	0.0027	0.1518	0.0055	0.0034	0.0546	5e-04	0.104	0.1536	0.0117	0.001	0.156	0.0114	0.0047	0.0037	0.0015	0.0017	0.0229	0.0269	0.0278	0.0678	0.0137	0.0962	9e-04
11	rs116309149	71850589	0.91	0.406594937265203	0.85	0.356744695657816	1.19127653879236	0.401832065863168	0.0218	0.0235	0.0264	0.0027	0.1518	0.0054	0.0033	0.0546	5e-04	0.1038	0.1539	0.0117	0.001	0.156	0.0114	0.0047	0.0036	0.0015	0.0017	0.0229	0.0269	0.0279	0.0679	0.0138	0.0962	9e-04
11	rs1802608	71850722	0.91	0.406594937265203	0.85	0.356744695657816	1.19044833603983	0.39525088067343	0.0218	0.0235	0.0264	0.0027	0.1518	0.0054	0.0033	0.0546	5e-04	0.1037	0.154	0.0118	0.001	0.1559	0.0114	0.0046	0.0036	0.0015	0.0017	0.0229	0.0269	0.0279	0.068	0.0138	0.0962	9e-04
11	Affx-5857972	71852124	0.91	0.406594937265203	0.85	0.356744695657816	1.18814895127437	0.363810649356654	0.0215	0.0228	0.0265	0.0024	0.1506	0.0053	0.0031	0.0544	5e-04	0.1041	0.1566	0.0118	0.001	0.1555	0.0113	0.0044	0.0035	0.0015	0.0017	0.023	0.0268	0.028	0.0686	0.0139	0.0961	9e-04
11	rs492080	71852203	0.91	0.406594937265203	0.85	0.356744695657816	1.19376249358059	0.362553297578656	0.0215	0.0228	0.0265	0.0025	0.1506	0.0054	0.0031	0.0544	5e-04	0.1041	0.1566	0.0118	0.001	0.1555	0.0113	0.0045	0.0035	0.0015	0.0017	0.023	0.0268	0.028	0.0687	0.0138	0.0961	9e-04
11	rs12366105	71852320	0.91	0.406594937265203	0.85	0.356744695657816	1.20215593349054	0.364817418974571	0.0215	0.0228	0.0264	0.0025	0.1506	0.0054	0.0031	0.0544	4e-04	0.1041	0.1567	0.0118	0.001	0.1555	0.0112	0.0045	0.0035	0.0015	0.0017	0.023	0.0268	0.028	0.0687	0.0138	0.0961	8e-04
11	rs650372	71854379	0.91	0.406594937265203	0.85	0.356744695657816	1.198832716119	0.377595098622985	0.0214	0.0226	0.0264	0.0025	0.1506	0.0054	0.0031	0.0544	4e-04	0.1041	0.157	0.0118	0.001	0.1555	0.0112	0.0044	0.0035	0.0014	0.0017	0.023	0.0267	0.028	0.0688	0.0138	0.0962	8e-04
11	rs76745121	71864967	0.91	0.406594937265203	0.85	0.356744695657816	1.17365702389815	0.368852358568281	0.0214	0.0225	0.0264	0.0025	0.1506	0.0055	0.0031	0.0544	4e-04	0.104	0.1571	0.0118	0.001	0.1555	0.0112	0.0044	0.0035	0.0014	0.0017	0.023	0.0267	0.028	0.0688	0.0138	0.0963	8e-04
11	rs590586	71867167	0.91	0.406594937265203	0.85	0.356744695657816	1.17530449333882	0.368347305400649	0.0214	0.0225	0.0264	0.0025	0.1505	0.0055	0.0031	0.0544	4e-04	0.104	0.1571	0.0118	0.001	0.1555	0.0112	0.0044	0.0035	0.0014	0.0017	0.023	0.0267	0.028	0.0689	0.0138	0.0963	8e-04
11	rs34738484	71877803	0.91	0.406594937265203	0.85	0.356744695657816	1.14905387114849	0.346321435366202	0.0212	0.022	0.0264	0.0025	0.1506	0.0054	0.0031	0.0543	4e-04	0.104	0.1576	0.0118	0.001	0.1556	0.0111	0.0043	0.0034	0.0014	0.0017	0.023	0.0265	0.0281	0.069	0.0139	0.0966	8e-04
11	rs57561154	71879181	0.91	0.406594937265203	0.85	0.356744695657816	1.1493261137803	0.348680468442254	0.0212	0.0219	0.0264	0.0025	0.1506	0.0054	0.0031	0.0543	4e-04	0.1039	0.1577	0.0118	0.001	0.1557	0.0111	0.0043	0.0034	0.0014	0.0017	0.023	0.0265	0.0281	0.069	0.0139	0.0966	8e-04
11	rs112227293	71883585	0.91	0.406594937265203	0.85	0.356744695657816	1.14261821164441	0.348680468442254	0.0211	0.0218	0.0264	0.0025	0.1506	0.0054	0.0031	0.0543	4e-04	0.1039	0.1578	0.0118	0.001	0.1557	0.0111	0.0043	0.0034	0.0014	0.0017	0.023	0.0264	0.0281	0.069	0.0139	0.0967	8e-04
11	rs72966468	71885776	0.91	0.406594937265203	0.85	0.356744695657816	1.13583546524477	0.347190016737816	0.0211	0.0218	0.0264	0.0025	0.1508	0.0054	0.0031	0.0543	5e-04	0.1039	0.1578	0.0118	0.001	0.1557	0.0111	0.0043	0.0034	0.0014	0.0017	0.0229	0.0264	0.0281	0.069	0.0139	0.0967	8e-04
11	rs12361490	71891184	0.91	0.406594937265203	0.85	0.356744695657816	1.11980169741585	0.333613968190977	0.0211	0.0216	0.0264	0.0025	0.1508	0.0054	0.0031	0.0543	5e-04	0.1039	0.158	0.0118	0.001	0.1557	0.0111	0.0043	0.0034	0.0014	0.0017	0.0229	0.0264	0.0281	0.069	0.0139	0.0968	8e-04
11	rs74611306	71899560	0.91	0.406594937265203	0.85	0.356744695657816	1.1096698705642	0.336070644071642	0.021	0.0213	0.0264	0.0025	0.1508	0.0054	0.003	0.0543	5e-04	0.1039	0.1583	0.0118	0.001	0.1558	0.011	0.0043	0.0033	0.0014	0.0017	0.0229	0.0263	0.0281	0.069	0.014	0.0969	8e-04
11	rs116588436	71902107	0.91	0.406594937265203	0.85	0.356744695657816	1.11603161939668	0.349675121601528	0.0209	0.0209	0.0263	0.0025	0.1508	0.0054	0.003	0.0544	5e-04	0.104	0.1588	0.0118	0.001	0.1558	0.011	0.0042	0.0033	0.0014	0.0017	0.0229	0.0263	0.0281	0.069	0.014	0.0971	8e-04
11	rs11235464	71910478	0.91	0.406594937265203	0.85	0.356744695657816	1.12025085193131	0.366959417921597	0.0209	0.0208	0.0263	0.0025	0.1508	0.0054	0.003	0.0544	5e-04	0.1039	0.1591	0.0118	0.001	0.1558	0.011	0.0042	0.0033	0.0014	0.0017	0.0229	0.0262	0.0281	0.069	0.0141	0.0972	8e-04
11	rs10501409	71914724	0.91	0.406594937265203	0.85	0.356744695657816	1.11343141447043	0.366455098977251	0.0208	0.0206	0.0263	0.0024	0.1507	0.0054	0.003	0.0544	5e-04	0.1039	0.1593	0.0118	0.001	0.1558	0.0111	0.0042	0.0032	0.0014	0.0017	0.0229	0.0262	0.0281	0.069	0.0141	0.0973	8e-04
11	rs17162069	71915347	0.91	0.406594937265203	0.85	0.356744695657816	1.11334179516819	0.371633636829433	0.0208	0.0206	0.0263	0.0024	0.1506	0.0054	0.003	0.0544	5e-04	0.1039	0.1593	0.0118	0.001	0.1558	0.0111	0.0042	0.0032	0.0014	0.0017	0.0229	0.0262	0.0281	0.069	0.0141	0.0973	8e-04
11	rs12799010	71922486	0.91	0.406594937265203	0.85	0.356744695657816	1.08924970678976	0.341740803264105	0.0206	0.02	0.0264	0.0024	0.15	0.0053	0.0029	0.0545	5e-04	0.1037	0.1601	0.0118	0.001	0.1559	0.0115	0.0041	0.0031	0.0014	0.0017	0.0228	0.0262	0.0282	0.0689	0.0141	0.0977	9e-04
11	rs2298444	71932414	0.91	0.406594937265203	0.85	0.356744695657816	1.07834421984405	0.315237788631086	0.0204	0.0192	0.0264	0.0023	0.1492	0.0052	0.0029	0.0548	5e-04	0.1035	0.161	0.0118	0.001	0.156	0.0121	0.004	0.0029	0.0014	0.0017	0.0227	0.0262	0.0283	0.069	0.0141	0.0983	9e-04
11	rs76870980	71935201	0.91	0.406594937265203	0.85	0.356744695657816	1.08960509276784	0.318380003416938	0.0204	0.0192	0.0264	0.0023	0.1492	0.0052	0.0029	0.0547	5e-04	0.1035	0.1612	0.0118	0.001	0.1559	0.0121	0.0039	0.0029	0.0014	0.0017	0.0227	0.0262	0.0283	0.0691	0.0142	0.0984	9e-04
11	rs57191897	71935440	0.91	0.406594937265203	0.85	0.356744695657816	1.11495538062874	0.315117118608855	0.0204	0.0192	0.0264	0.0023	0.1492	0.0052	0.0029	0.0548	5e-04	0.1035	0.1612	0.0118	9e-04	0.1559	0.0121	0.0039	0.0029	0.0014	0.0017	0.0227	0.0262	0.0283	0.0691	0.0142	0.0984	8e-04
11	rs2276046	71946333	0.9	0.447749409690379	0.85	0.356744695657816	1.12330699491029	0.310661985459398	0.0201	0.0191	0.0264	0.0022	0.1488	0.0052	0.0028	0.0547	5e-04	0.1033	0.162	0.0119	9e-04	0.1555	0.0123	0.0038	0.0028	0.0014	0.0017	0.0225	0.026	0.0286	0.0692	0.0144	0.0987	8e-04
11	rs12807696	71957122	0.9	0.447749409690379	0.85	0.356744695657816	1.14452023347415	0.361799479870693	0.0199	0.0189	0.0264	0.0021	0.1485	0.0052	0.0028	0.0547	5e-04	0.1031	0.1628	0.0119	9e-04	0.1552	0.0123	0.0036	0.0027	0.0014	0.0017	0.0224	0.0259	0.0289	0.0695	0.0144	0.0991	8e-04
11	rs7935699	71962874	0.9	0.447749409690379	0.86	0.318862054747229	1.11701853343198	0.358412827821463	0.0199	0.0189	0.0264	0.0021	0.1486	0.0052	0.0028	0.0547	5e-04	0.103	0.1628	0.0119	0.001	0.1551	0.0124	0.0036	0.0027	0.0014	0.0017	0.0224	0.0259	0.029	0.0695	0.0145	0.0991	8e-04
11	rs76231615	71974210	0.9	0.447749409690379	0.86	0.318862054747229	1.08729591156565	0.340629262954728	0.0198	0.0188	0.0264	0.0021	0.1487	0.0052	0.0027	0.0547	5e-04	0.103	0.1631	0.012	0.001	0.1551	0.0124	0.0033	0.0027	0.0014	0.0017	0.0224	0.0259	0.0291	0.0695	0.0145	0.0992	8e-04
11	rs117892340	71975906	0.9	0.447749409690379	0.87	0.283849475516541	1.10100184389374	0.333859399609434	0.0198	0.0188	0.0264	0.0021	0.1487	0.0052	0.0027	0.0546	5e-04	0.103	0.1632	0.0119	0.001	0.155	0.0124	0.0033	0.0027	0.0014	0.0017	0.0224	0.0259	0.0292	0.0695	0.0145	0.0991	8e-04
11	rs117334853	71983420	0.9	0.447749409690379	0.84	0.397589870063919	1.11352103663614	0.339025557082936	0.0198	0.0188	0.0264	0.002	0.1487	0.0052	0.0027	0.0546	5e-04	0.1033	0.1632	0.0119	9e-04	0.155	0.0124	0.0033	0.0026	0.0014	0.0017	0.0224	0.0259	0.0295	0.0694	0.0144	0.0991	8e-04
11	rs79654050	71990382	0.9	0.447749409690379	0.84	0.397589870063919	1.12034069140032	0.32773945413176	0.0197	0.0188	0.0265	0.002	0.1487	0.0052	0.0027	0.0546	5e-04	0.1034	0.1633	0.0119	9e-04	0.155	0.0124	0.0033	0.0026	0.0014	0.0016	0.0224	0.0259	0.0296	0.0693	0.0145	0.0991	8e-04
11	rs472837	72007150	0.9	0.447749409690379	0.84	0.397589870063919	1.1315028776178	0.357911873338779	0.0196	0.0188	0.0265	0.0019	0.1488	0.0052	0.0026	0.0545	4e-04	0.1035	0.1635	0.0119	9e-04	0.155	0.0125	0.0032	0.0026	0.0014	0.0016	0.0224	0.026	0.0297	0.0691	0.0146	0.099	8e-04
11	rs75219483	72008410	0.9	0.447749409690379	0.84	0.397589870063919	1.13330732751216	0.365321099287095	0.0196	0.0188	0.0265	0.0019	0.1489	0.0052	0.0026	0.0545	4e-04	0.1035	0.1636	0.0119	9e-04	0.155	0.0125	0.0032	0.0026	0.0014	0.0016	0.0224	0.0259	0.0297	0.069	0.0146	0.0989	8e-04
11	rs74559788	72018348	0.9	0.447749409690379	0.84	0.397589870063919	1.11155001061806	0.365698988637159	0.0195	0.0188	0.0263	0.0019	0.1488	0.0052	0.0026	0.0546	4e-04	0.1035	0.1638	0.012	9e-04	0.1551	0.0125	0.0032	0.0026	0.0014	0.0016	0.0224	0.0258	0.0298	0.0693	0.0146	0.0987	8e-04
11	rs7940062	72037226	0.9	0.447749409690379	0.84	0.397589870063919	1.0948524084451	0.348307683446808	0.0195	0.0188	0.0262	0.0019	0.1488	0.0052	0.0026	0.0546	4e-04	0.1036	0.1639	0.012	9e-04	0.1552	0.0125	0.0032	0.0025	0.0014	0.0015	0.0224	0.0256	0.0298	0.0695	0.0146	0.0986	7e-04
11	rs73530719	72047693	0.9	0.447749409690379	0.84	0.397589870063919	1.09565373019614	0.353911446553825	0.0195	0.0189	0.0262	0.0019	0.1488	0.0052	0.0026	0.0546	4e-04	0.1036	0.164	0.012	9e-04	0.1552	0.0125	0.0032	0.0025	0.0014	0.0015	0.0224	0.0256	0.0298	0.0695	0.0146	0.0986	7e-04
11	rs61893851	72056035	0.9	0.447749409690379	0.84	0.397589870063919	1.09707887920596	0.356535279177838	0.0195	0.0189	0.0262	0.0019	0.1488	0.0052	0.0026	0.0546	4e-04	0.1036	0.1641	0.0119	9e-04	0.1552	0.0125	0.0031	0.0025	0.0014	0.0015	0.0224	0.0256	0.0299	0.0695	0.0147	0.0986	7e-04
11	rs79658353	72064041	0.9	0.447749409690379	0.84	0.397589870063919	1.09378434312989	0.355160200078183	0.0195	0.0189	0.0262	0.0019	0.1488	0.0052	0.0026	0.0546	4e-04	0.1036	0.1642	0.0119	9e-04	0.1552	0.0125	0.0031	0.0025	0.0014	0.0015	0.0224	0.0256	0.0299	0.0694	0.0147	0.0986	7e-04
11	rs112889822	72066029	0.9	0.447749409690379	0.84	0.397589870063919	1.09004939032753	0.346693607835609	0.0195	0.0189	0.0262	0.0019	0.1488	0.0052	0.0026	0.0546	4e-04	0.1036	0.1642	0.0119	9e-04	0.1552	0.0125	0.0031	0.0025	0.0014	0.0015	0.0224	0.0255	0.03	0.0694	0.0147	0.0986	7e-04
11	rs12290276	72079538	0.9	0.447749409690379	0.84	0.397589870063919	1.08667454330308	0.338409331429494	0.0194	0.0189	0.0261	0.0019	0.149	0.0052	0.0026	0.0546	4e-04	0.1035	0.1644	0.0119	8e-04	0.1552	0.0125	0.0031	0.0025	0.0015	0.0015	0.0223	0.0255	0.03	0.0693	0.0147	0.0986	7e-04
11	rs75754204	72086082	0.9	0.447749409690379	0.83	0.441484906400802	1.07993740271034	0.342977075173033	0.0194	0.0189	0.0261	0.0018	0.149	0.0052	0.0026	0.0546	4e-04	0.1034	0.1644	0.0119	8e-04	0.1552	0.0125	0.0031	0.0025	0.0015	0.0015	0.0223	0.0254	0.0301	0.0692	0.0147	0.0986	7e-04
11	rs117708341	72086977	0.9	0.447749409690379	0.83	0.441484906400802	1.07825573729391	0.340012193613999	0.0194	0.0189	0.0261	0.0018	0.1491	0.0052	0.0026	0.0546	4e-04	0.1034	0.1645	0.0119	8e-04	0.1552	0.0125	0.0031	0.0025	0.0015	0.0015	0.0223	0.0254	0.0301	0.0692	0.0147	0.0986	7e-04
11	rs17244408	72103024	0.9	0.447749409690379	0.83	0.441484906400802	1.0735703247515	0.34644548006764	0.0194	0.0189	0.0261	0.0018	0.1492	0.0052	0.0026	0.0546	4e-04	0.1034	0.1647	0.0118	8e-04	0.1552	0.0125	0.0031	0.0025	0.0015	0.0015	0.0223	0.0252	0.0302	0.069	0.0147	0.0986	7e-04
11	rs76513307	72104774	0.9	0.447749409690379	0.83	0.441484906400802	1.08294931549345	0.367590092303034	0.0194	0.0189	0.0261	0.0018	0.1492	0.0052	0.0026	0.0546	4e-04	0.1034	0.1648	0.0118	8e-04	0.1552	0.0124	0.0031	0.0025	0.0015	0.0015	0.0223	0.0252	0.0302	0.069	0.0147	0.0986	7e-04
11	rs74908237	72105577	0.9	0.447749409690379	0.83	0.441484906400802	1.08773983291116	0.369483949663843	0.0194	0.0189	0.0261	0.0018	0.1492	0.0052	0.0026	0.0546	4e-04	0.1034	0.1648	0.0118	8e-04	0.1552	0.0125	0.0031	0.0025	0.0015	0.0015	0.0223	0.0252	0.0302	0.069	0.0147	0.0987	7e-04
11	rs80338635	72111903	0.9	0.447749409690379	0.83	0.441484906400802	1.11343141447043	0.390623449330748	0.0194	0.0188	0.0261	0.0018	0.1491	0.0052	0.0026	0.0546	4e-04	0.1034	0.165	0.0118	8e-04	0.1551	0.0124	0.0031	0.0025	0.0015	0.0015	0.0223	0.0251	0.0302	0.0689	0.0147	0.0987	7e-04
11	rs4944477	72115610	0.9	0.447749409690379	0.83	0.441484906400802	1.1000205798727	0.37100101106643	0.0194	0.0189	0.0261	0.0018	0.1491	0.0052	0.0026	0.0546	4e-04	0.1034	0.165	0.0118	8e-04	0.155	0.0124	0.0031	0.0024	0.0015	0.0015	0.0222	0.0251	0.0303	0.0689	0.0147	0.0988	8e-04
11	rs76324022	72127147	0.9	0.447749409690379	0.83	0.441484906400802	1.10475169106261	0.372519822611965	0.0194	0.0188	0.0261	0.0018	0.1491	0.0052	0.0026	0.0546	4e-04	0.1034	0.1651	0.0118	8e-04	0.155	0.0124	0.0031	0.0024	0.0015	0.0015	0.0222	0.0251	0.0303	0.0689	0.0147	0.0988	8e-04
11	rs111413032	72149236	0.9	0.447749409690379	0.83	0.441484906400802	1.13195388356656	0.374801309658333	0.0193	0.0189	0.0262	0.0018	0.1489	0.0052	0.0026	0.0544	5e-04	0.1032	0.1653	0.0119	8e-04	0.1547	0.0125	0.0031	0.0024	0.0015	0.0015	0.0222	0.025	0.0305	0.0689	0.0148	0.0991	8e-04
11	rs117422911	72152250	0.9	0.447749409690379	0.83	0.441484906400802	1.12582629379448	0.362427630360513	0.0193	0.0189	0.0262	0.0018	0.1488	0.0052	0.0026	0.0544	5e-04	0.1031	0.1654	0.0119	8e-04	0.1545	0.0125	0.003	0.0024	0.0015	0.0015	0.0223	0.025	0.0305	0.0689	0.0148	0.0992	8e-04
11	rs34147990	72160112	0.91	0.406594937265203	0.83	0.441484906400802	1.0505289929558	0.310782146355077	0.0192	0.0189	0.0263	0.0018	0.1486	0.0053	0.0026	0.054	5e-04	0.1029	0.1658	0.012	8e-04	0.1537	0.0126	0.003	0.0023	0.0015	0.0015	0.023	0.025	0.0308	0.069	0.0148	0.0996	8e-04
11	rs78103556	72170271	0.91	0.406594937265203	0.83	0.441484906400802	0.894435545254345	0.272942033827766	0.019	0.0188	0.0263	0.0017	0.1483	0.0053	0.0028	0.0534	5e-04	0.1026	0.1662	0.0121	8e-04	0.1522	0.0126	0.0029	0.0023	0.0016	0.0014	0.024	0.0248	0.031	0.0692	0.0148	0.1005	9e-04
11	rs118107296	72170679	0.91	0.406594937265203	0.83	0.441484906400802	0.888788551525784	0.272249140998348	0.019	0.0188	0.0263	0.0017	0.1482	0.0053	0.0028	0.0534	5e-04	0.1025	0.1662	0.0121	8e-04	0.1522	0.0126	0.0029	0.0023	0.0016	0.0014	0.0241	0.0248	0.031	0.0692	0.0148	0.1005	9e-04
11	rs2365381	72171275	0.91	0.406594937265203	0.83	0.441484906400802	0.876889533978026	0.271787515114599	0.019	0.0188	0.0263	0.0017	0.1482	0.0053	0.0028	0.0534	5e-04	0.1025	0.1662	0.0121	8e-04	0.1521	0.0126	0.0029	0.0023	0.0016	0.0014	0.0241	0.0248	0.031	0.0692	0.0148	0.1006	9e-04
11	rs10793030	72172097	0.91	0.406594937265203	0.83	0.441484906400802	0.866836747325842	0.273173119035646	0.0189	0.0188	0.0263	0.0017	0.1479	0.0053	0.0028	0.0533	5e-04	0.1025	0.1661	0.0122	8e-04	0.1521	0.0126	0.0029	0.0023	0.0016	0.0014	0.0242	0.0247	0.0311	0.0692	0.0149	0.1008	9e-04
11	rs1429685	72181733	0.92	0.368072033098782	0.83	0.441484906400802	0.762149160259648	0.138223683378998	0.0183	0.0181	0.0269	0.0014	0.145	0.0056	0.0029	0.0522	6e-04	0.0993	0.1692	0.0128	8e-04	0.1416	0.0134	0.0023	0.0019	0.0018	0.0014	0.0309	0.0242	0.0324	0.0701	0.0162	0.1057	0.001
11	rs7941561	72182054	0.92	0.368072033098782	0.83	0.441484906400802	0.763756736507707	0.133027529911628	0.0183	0.0181	0.0269	0.0014	0.1449	0.0056	0.0029	0.0522	6e-04	0.0993	0.1691	0.0128	8e-04	0.1415	0.0134	0.0023	0.0019	0.0019	0.0014	0.031	0.0243	0.0324	0.0701	0.0162	0.1057	0.001
11	rs78748382	72183322	0.92	0.368072033098782	0.83	0.441484906400802	0.76874193904617	0.139787500270611	0.0183	0.018	0.0269	0.0014	0.1448	0.0056	0.0029	0.0521	6e-04	0.0992	0.1689	0.0128	8e-04	0.1413	0.0134	0.0022	0.0018	0.0019	0.0014	0.0313	0.0242	0.0325	0.0702	0.0162	0.1058	0.001
11	rs11235508	72184591	0.92	0.368072033098782	0.83	0.441484906400802	0.744109427507619	0.136392152344179	0.0183	0.018	0.0269	0.0013	0.1447	0.0056	0.0029	0.0521	6e-04	0.0992	0.1687	0.0128	9e-04	0.1412	0.0135	0.0022	0.0018	0.0019	0.0014	0.0316	0.0241	0.0325	0.0702	0.0162	0.106	0.001
11	rs1864323	72187941	0.92	0.368072033098782	0.83	0.441484906400802	0.726334826144318	0.134296993550187	0.0183	0.018	0.0269	0.0014	0.1447	0.0056	0.0029	0.0521	7e-04	0.0992	0.1687	0.0128	9e-04	0.1413	0.0135	0.0022	0.0018	0.0019	0.0015	0.0317	0.024	0.0327	0.0701	0.0162	0.106	0.001
11	rs11607648	72192621	0.92	0.368072033098782	0.83	0.441484906400802	0.721173884610367	0.135024392327929	0.0183	0.018	0.027	0.0014	0.1445	0.0056	0.0029	0.0521	7e-04	0.0992	0.1688	0.0128	9e-04	0.1412	0.0136	0.0022	0.0018	0.0019	0.0015	0.0317	0.0241	0.0326	0.0701	0.0162	0.106	0.001
11	rs11823867	72195404	0.92	0.368072033098782	0.83	0.441484906400802	0.720427273719059	0.136940671652922	0.0183	0.018	0.027	0.0014	0.1444	0.0056	0.003	0.0521	7e-04	0.0991	0.1688	0.0128	9e-04	0.1412	0.0137	0.0022	0.0019	0.0019	0.0015	0.0316	0.0241	0.0325	0.0701	0.0162	0.1061	0.001
11	rs476082	72202899	0.92	0.368072033098782	0.83	0.441484906400802	0.752458744121636	0.127637644228946	0.0182	0.0178	0.0274	0.0015	0.1434	0.0056	0.003	0.0521	7e-04	0.0985	0.1694	0.013	0.001	0.14	0.0141	0.0023	0.0018	0.002	0.0015	0.0316	0.0239	0.0327	0.07	0.0164	0.1068	0.0011
11	rs72954176	72204929	0.92	0.368072033098782	0.83	0.441484906400802	0.787503893466287	0.164385434173065	0.018	0.0176	0.0274	0.0017	0.1423	0.0057	0.0031	0.0519	8e-04	0.0979	0.1701	0.0134	0.0011	0.1393	0.0145	0.0023	0.0017	0.0021	0.0015	0.0316	0.0237	0.0329	0.0699	0.0164	0.1076	0.0012
11	rs117672687	72215955	0.91	0.406594937265203	0.83	0.441484906400802	0.752915336665839	0.146106516385319	0.0178	0.0176	0.0274	0.0018	0.1416	0.0058	0.0032	0.0518	9e-04	0.0976	0.1706	0.0136	0.0012	0.1388	0.0148	0.0024	0.0016	0.0021	0.0016	0.0315	0.0236	0.033	0.0699	0.0165	0.108	0.0012
11	rs11825005	72222018	0.91	0.406594937265203	0.83	0.441484906400802	0.735499740825067	0.121629979884351	0.0178	0.0176	0.0274	0.0018	0.1416	0.0058	0.0032	0.0518	9e-04	0.0976	0.1706	0.0136	0.0012	0.1387	0.0149	0.0024	0.0016	0.0022	0.0016	0.0315	0.0236	0.033	0.0699	0.0165	0.108	0.0012
11	rs192487128	72223953	0.91	0.406594937265203	0.83	0.441484906400802	0.743958000544699	0.129245929711277	0.0178	0.0176	0.0274	0.0018	0.1416	0.0058	0.0032	0.0518	9e-04	0.0975	0.1706	0.0136	0.0012	0.1387	0.0149	0.0024	0.0016	0.0022	0.0016	0.0315	0.0236	0.033	0.0699	0.0165	0.108	0.0012
11	rs11608093	72224872	0.91	0.406594937265203	0.83	0.441484906400802	0.744109427507619	0.129963120222746	0.0178	0.0176	0.0274	0.0018	0.1416	0.0058	0.0032	0.0518	9e-04	0.0975	0.1705	0.0136	0.0012	0.1387	0.0149	0.0024	0.0016	0.0022	0.0016	0.0315	0.0236	0.033	0.0699	0.0165	0.108	0.0012
11	rs78705029	72236888	0.91	0.406594937265203	0.83	0.441484906400802	0.726110098925344	0.0944724422579487	0.0179	0.0177	0.0272	0.0019	0.1409	0.0061	0.0034	0.0518	9e-04	0.0975	0.1706	0.0137	0.0012	0.1382	0.0149	0.0026	0.0018	0.0022	0.0016	0.0316	0.0235	0.0331	0.0701	0.0164	0.1077	0.0012
11	rs4257001	72241573	0.91	0.406594937265203	0.83	0.441484906400802	0.717518765533346	0.0901438999532543	0.0179	0.0178	0.0271	0.002	0.1408	0.0061	0.0034	0.0518	9e-04	0.0975	0.1706	0.0138	0.0012	0.1381	0.0149	0.0026	0.0018	0.0022	0.0016	0.0317	0.0235	0.0331	0.0701	0.0164	0.1076	0.0012
11	rs117202900	72241700	0.91	0.406594937265203	0.83	0.441484906400802	0.718338586029247	0.0918656599200028	0.0179	0.0178	0.0271	0.002	0.1408	0.0061	0.0034	0.0518	9e-04	0.0975	0.1706	0.0138	0.0012	0.1381	0.0149	0.0026	0.0018	0.0022	0.0016	0.0317	0.0235	0.0331	0.0701	0.0164	0.1076	0.0012
11	rs12418204	72250123	0.91	0.406594937265203	0.83	0.441484906400802	0.69429229506777	0.0935211853224141	0.018	0.0179	0.0269	0.002	0.1402	0.0061	0.0035	0.0517	0.001	0.0975	0.1707	0.0139	0.0012	0.1377	0.015	0.0027	0.0019	0.0022	0.0016	0.0317	0.0234	0.0332	0.0702	0.0164	0.1079	0.0013
11	rs75346103	72253024	0.91	0.406594937265203	0.83	0.441484906400802	0.6641923259264	0.0958265468292413	0.0181	0.0182	0.0267	0.0021	0.1396	0.0061	0.0035	0.0514	0.001	0.0975	0.1711	0.014	0.0012	0.137	0.0151	0.0027	0.002	0.0023	0.0016	0.0318	0.0233	0.0332	0.0703	0.0165	0.1082	0.0013
11	rs341081	72255844	0.91	0.406594937265203	0.83	0.441484906400802	0.655007783886069	0.0913164243517505	0.0181	0.0182	0.0267	0.0021	0.1394	0.0061	0.0035	0.0513	0.001	0.0975	0.1711	0.0141	0.0012	0.137	0.0151	0.0027	0.002	0.0023	0.0016	0.0318	0.0233	0.0333	0.0704	0.0165	0.1082	0.0013
11	rs341076	72257918	0.91	0.406594937265203	0.83	0.441484906400802	0.612315807741397	0.0763343786965681	0.0181	0.0183	0.0265	0.0022	0.1388	0.0062	0.0036	0.0509	0.0011	0.0976	0.1715	0.0144	0.0012	0.1365	0.0153	0.0028	0.0021	0.0024	0.0016	0.0316	0.0231	0.0334	0.0707	0.0166	0.1084	0.0013
11	rs341075	72257963	0.91	0.406594937265203	0.82	0.488512084344485	0.603949518012287	0.0798664920361935	0.0181	0.0183	0.0265	0.0022	0.1388	0.0062	0.0036	0.0509	0.0011	0.0976	0.1716	0.0144	0.0012	0.1365	0.0152	0.0028	0.0021	0.0024	0.0015	0.0316	0.0231	0.0334	0.0707	0.0165	0.1084	0.0013
11	rs34150809	72259954	0.91	0.406594937265203	0.82	0.488512084344485	0.528023409634496	0.0683500996985471	0.018	0.0182	0.026	0.0023	0.1386	0.0063	0.0037	0.0504	0.0011	0.0975	0.1714	0.0147	0.0012	0.1361	0.0153	0.003	0.0022	0.0024	0.0015	0.0318	0.0231	0.0334	0.0708	0.0166	0.1088	0.0013
11	rs35661559	72260982	0.91	0.406594937265203	0.82	0.488512084344485	0.485200458294961	0.0633450554487495	0.0179	0.0182	0.0258	0.0025	0.1384	0.0063	0.0038	0.0501	0.0011	0.0972	0.1709	0.015	0.0012	0.1359	0.0153	0.0032	0.0023	0.0025	0.0015	0.0318	0.0231	0.0334	0.0709	0.0166	0.1095	0.0014
11	rs11235533	72268712	0.91	0.406594937265203	0.82	0.488512084344485	0.318790783099214	0.0838416024055683	0.0176	0.0181	0.025	0.0029	0.138	0.0065	0.004	0.0495	0.0012	0.0965	0.1692	0.0159	0.0013	0.1358	0.0156	0.0036	0.0027	0.0026	0.0013	0.0313	0.0231	0.0332	0.0714	0.0174	0.1105	0.0013
11	rs10898848	72269134	0.91	0.406594937265203	0.82	0.488512084344485	0.316532201949334	0.0754615745563616	0.0176	0.0181	0.025	0.0029	0.138	0.0066	0.0041	0.0495	0.0012	0.0965	0.1692	0.0159	0.0013	0.1358	0.0156	0.0036	0.0027	0.0026	0.0013	0.0313	0.0231	0.0332	0.0714	0.0174	0.1106	0.0013
11	rs7924740	72270688	0.91	0.406594937265203	0.82	0.488512084344485	0.304874677637764	0.0756067560778512	0.0176	0.0181	0.0249	0.0029	0.1378	0.0066	0.0041	0.0495	0.0012	0.0965	0.1693	0.016	0.0013	0.1357	0.0156	0.0036	0.0027	0.0026	0.0013	0.0313	0.0231	0.0331	0.0714	0.0175	0.1105	0.0013
11	rs12417936	72272234	0.91	0.406594937265203	0.82	0.488512084344485	0.29503893806038	0.072439332491911	0.0177	0.0181	0.0248	0.003	0.1375	0.0066	0.0041	0.0498	0.0012	0.0964	0.1693	0.0161	0.0013	0.1358	0.0156	0.0037	0.0028	0.0026	0.0013	0.0313	0.0231	0.0331	0.0714	0.0175	0.1105	0.0013
11	rs1499048	72273250	0.9	0.447749409690379	0.82	0.488512084344485	0.291382732654946	0.0679327253358512	0.0177	0.0181	0.0248	0.003	0.1375	0.0066	0.0041	0.0498	0.0012	0.0963	0.1693	0.0161	0.0013	0.1358	0.0156	0.0037	0.0028	0.0026	0.0013	0.0313	0.0231	0.0331	0.0714	0.0175	0.1105	0.0013
11	rs61893925	72274449	0.9	0.447749409690379	0.82	0.488512084344485	0.290472478871275	0.0668939645962369	0.0177	0.0182	0.0247	0.003	0.1374	0.0066	0.0041	0.0497	0.0012	0.0963	0.1693	0.0161	0.0013	0.1358	0.0157	0.0037	0.0028	0.0026	0.0013	0.0313	0.0231	0.0331	0.0715	0.0175	0.1104	0.0013
11	rs4944544	72276018	0.9	0.447749409690379	0.82	0.488512084344485	0.292102427457863	0.0625376679516786	0.0178	0.0183	0.0247	0.0031	0.1373	0.0067	0.0041	0.0496	0.0012	0.0961	0.1694	0.0162	0.0013	0.1359	0.0156	0.0037	0.0029	0.0026	0.0013	0.0313	0.023	0.0331	0.0717	0.0174	0.1102	0.0013
11	rs426117	72282825	0.9	0.447749409690379	0.82	0.488512084344485	0.293544657300315	0.0543912930221992	0.0182	0.0185	0.0245	0.0032	0.1372	0.0069	0.004	0.0489	0.0012	0.0956	0.1693	0.0167	0.0013	0.1359	0.0153	0.0037	0.0031	0.0026	0.0012	0.0312	0.023	0.0332	0.0724	0.0176	0.1096	0.0013
11	rs11235539	72284308	0.9	0.447749409690379	0.82	0.488512084344485	0.29455647053727	0.0547077667831188	0.0182	0.0184	0.0244	0.0033	0.1369	0.0068	0.004	0.0487	0.0012	0.0957	0.1694	0.0168	0.0013	0.1359	0.0152	0.0037	0.0032	0.0026	0.0012	0.0311	0.023	0.0333	0.0728	0.0177	0.1097	0.0013
11	rs77714113	72285380	0.9	0.447749409690379	0.82	0.488512084344485	0.231192531671285	0.0491336170137202	0.018	0.0183	0.0241	0.0034	0.1372	0.0067	0.004	0.0487	0.0011	0.0952	0.1687	0.0174	0.0012	0.1359	0.0148	0.0037	0.0033	0.0025	0.0011	0.0315	0.0229	0.0333	0.0738	0.0174	0.1101	0.0012
11	rs11235541	72285444	0.9	0.447749409690379	0.82	0.488512084344485	0.235526799690979	0.0515788662658605	0.018	0.0183	0.0241	0.0035	0.1372	0.0067	0.004	0.0487	0.0011	0.0952	0.1687	0.0174	0.0012	0.1359	0.0147	0.0037	0.0034	0.0025	0.0011	0.0315	0.0229	0.0333	0.0739	0.0174	0.1101	0.0012
11	Affx-5867520	72288599	0.89	0.491600132839596	0.82	0.488512084344485	0.132813216671192	0.0300864075454566	0.0168	0.0182	0.0223	0.004	0.1393	0.0061	0.004	0.0483	0.001	0.0925	0.1672	0.0197	0.001	0.1323	0.0133	0.0039	0.0043	0.0026	7e-04	0.0328	0.0234	0.0344	0.0781	0.0176	0.111	9e-04
11	rs1135029	72289291	0.89	0.491600132839596	0.82	0.488512084344485	0.127782049595289	0.0248012363285084	0.0168	0.0182	0.0222	0.004	0.1394	0.0061	0.004	0.0482	9e-04	0.0923	0.1672	0.0198	0.001	0.1322	0.0133	0.0039	0.0043	0.0026	7e-04	0.0329	0.0235	0.0345	0.0783	0.0176	0.1109	9e-04
11	rs3781937	72292189	0.89	0.491600132839596	0.82	0.488512084344485	0.129466186394876	0.022636058365174	0.0168	0.0183	0.0222	0.0041	0.1392	0.0061	0.004	0.0482	0.001	0.0923	0.1672	0.0198	0.001	0.1321	0.0133	0.0039	0.0043	0.0026	7e-04	0.0329	0.0236	0.0345	0.0783	0.0176	0.1109	9e-04
11	rs341049	72298208	0.89	0.491600132839596	0.82	0.488512084344485	0.128412036248722	0.0221724280172916	0.0168	0.0183	0.0222	0.0041	0.1395	0.0061	0.004	0.0482	0.001	0.0921	0.1672	0.0197	0.001	0.1318	0.0132	0.0039	0.0043	0.0026	7e-04	0.033	0.0237	0.0345	0.0783	0.0176	0.111	9e-04
11	rs55981111	72300574	0.89	0.491600132839596	0.82	0.488512084344485	0.12850218758404	0.0208906907801202	0.0168	0.0183	0.0222	0.0041	0.1396	0.0061	0.004	0.0482	0.001	0.0921	0.1672	0.0198	0.001	0.1318	0.0132	0.0039	0.0043	0.0026	7e-04	0.033	0.0237	0.0345	0.0784	0.0176	0.111	9e-04
11	rs341047	72301503	0.89	0.491600132839596	0.82	0.488512084344485	0.12745280560961	0.021838138548968	0.0168	0.0183	0.0222	0.0041	0.1398	0.0061	0.004	0.0481	0.001	0.092	0.1675	0.0198	0.001	0.1317	0.0132	0.0039	0.0043	0.0026	7e-04	0.033	0.0237	0.0345	0.0783	0.0176	0.1109	9e-04
11	rs72960158	72306002	0.89	0.491600132839596	0.82	0.488512084344485	0.127931876168327	0.0209722724199734	0.0168	0.0183	0.0222	0.0041	0.1398	0.0061	0.004	0.0481	0.001	0.0921	0.1675	0.0198	0.001	0.1317	0.0132	0.0039	0.0043	0.0026	7e-04	0.033	0.0237	0.0345	0.0783	0.0176	0.1109	9e-04
11	rs79879911	72308781	0.89	0.491600132839596	0.82	0.488512084344485	0.127183807093634	0.0207279886124778	0.0168	0.0183	0.0222	0.0041	0.1398	0.0061	0.004	0.0481	9e-04	0.0921	0.1675	0.0198	0.001	0.1317	0.0132	0.0039	0.0043	0.0026	7e-04	0.033	0.0237	0.0346	0.0783	0.0176	0.1109	9e-04
11	rs61660502	72314065	0.89	0.491600132839596	0.82	0.488512084344485	0.12721367880066	0.0207279886124778	0.0168	0.0183	0.0221	0.0041	0.1398	0.0061	0.0039	0.048	9e-04	0.0922	0.1675	0.0198	0.001	0.1316	0.0131	0.0039	0.0043	0.0026	7e-04	0.033	0.0237	0.0346	0.0784	0.0176	0.1108	9e-04
11	rs117546753	72317512	0.89	0.491600132839596	0.82	0.488512084344485	0.131315894220381	0.0201633807425613	0.0167	0.0183	0.0219	0.0041	0.1399	0.0061	0.0039	0.0479	9e-04	0.0924	0.1675	0.0199	0.001	0.1315	0.0131	0.0038	0.0043	0.0026	7e-04	0.0331	0.0239	0.0346	0.0786	0.0175	0.1107	8e-04
11	rs755932	72325637	0.88	0.538208189821859	0.82	0.488512084344485	0.14242792412648	0.0193306592881804	0.0167	0.0184	0.0217	0.0041	0.1398	0.006	0.0039	0.0476	9e-04	0.0926	0.1674	0.0199	0.001	0.1313	0.013	0.0038	0.0043	0.0026	7e-04	0.0333	0.0241	0.0346	0.0789	0.0175	0.111	8e-04
11	rs572421	72326210	0.88	0.538208189821859	0.82	0.488512084344485	0.141661749941232	0.0191349102805073	0.0167	0.0184	0.0217	0.0041	0.1398	0.006	0.0039	0.0476	9e-04	0.0927	0.1674	0.0199	0.001	0.1312	0.013	0.0038	0.0044	0.0026	7e-04	0.0333	0.0241	0.0346	0.0789	0.0175	0.111	8e-04
11	rs3781931	72327205	0.88	0.538208189821859	0.82	0.488512084344485	0.141916867039964	0.0192522432550714	0.0167	0.0184	0.0217	0.0041	0.1398	0.006	0.0039	0.0476	9e-04	0.0926	0.1674	0.02	0.001	0.1311	0.013	0.0038	0.0044	0.0026	7e-04	0.0333	0.0241	0.0346	0.0789	0.0175	0.111	8e-04
11	rs458575	72330467	0.88	0.538208189821859	0.82	0.488512084344485	0.143389114085371	0.0192522432550714	0.0167	0.0184	0.0217	0.0041	0.1399	0.006	0.0038	0.0476	9e-04	0.0925	0.1675	0.0199	0.001	0.1308	0.013	0.0038	0.0044	0.0026	8e-04	0.0334	0.0242	0.0346	0.0789	0.0176	0.1111	8e-04
11	rs7934444	72341538	0.88	0.538208189821859	0.82	0.488512084344485	0.185459740318703	0.0249785181636325	0.0168	0.0182	0.0212	0.004	0.1412	0.0057	0.0036	0.0468	9e-04	0.0923	0.1685	0.0197	9e-04	0.1298	0.0126	0.0035	0.0046	0.0027	7e-04	0.0339	0.0244	0.0342	0.079	0.0175	0.1122	7e-04
11	rs117465572	72354025	0.88	0.538208189821859	0.82	0.488512084344485	0.186581439248767	0.0248012363285084	0.0168	0.0182	0.0211	0.004	0.1413	0.0057	0.0036	0.0469	9e-04	0.0923	0.1686	0.0197	9e-04	0.1297	0.0126	0.0034	0.0046	0.0027	7e-04	0.034	0.0245	0.0342	0.079	0.0175	0.1123	7e-04
11	rs117081755	72356846	0.88	0.538208189821859	0.82	0.488512084344485	0.18508670402058	0.0249341414783909	0.0168	0.0182	0.0211	0.004	0.1414	0.0057	0.0036	0.0469	9e-04	0.0923	0.1686	0.0197	9e-04	0.1297	0.0126	0.0034	0.0046	0.0027	7e-04	0.034	0.0245	0.0341	0.079	0.0175	0.1122	7e-04
11	rs2037030	72370200	0.88	0.538208189821859	0.82	0.488512084344485	0.181527519444748	0.0274766515836574	0.0167	0.0183	0.0208	0.004	0.1417	0.0056	0.0036	0.0468	8e-04	0.0922	0.1689	0.0196	9e-04	0.1303	0.0125	0.0034	0.0046	0.0026	7e-04	0.034	0.0247	0.0339	0.0789	0.0175	0.1121	7e-04
11	rs11235558	72373798	0.88	0.538208189821859	0.82	0.488512084344485	0.183598875613424	0.0269680397768315	0.0167	0.0183	0.0208	0.0041	0.1417	0.0056	0.0035	0.0468	8e-04	0.092	0.169	0.0197	9e-04	0.1303	0.0125	0.0034	0.0046	0.0026	7e-04	0.034	0.0247	0.0338	0.0789	0.0175	0.1121	7e-04
11	rs35534137	72383069	0.88	0.538208189821859	0.82	0.488512084344485	0.175430817642631	0.0286018294494998	0.0168	0.0182	0.0207	0.0041	0.1421	0.0055	0.0035	0.0467	8e-04	0.0921	0.1692	0.0196	9e-04	0.1305	0.0125	0.0033	0.0046	0.0026	7e-04	0.0341	0.0248	0.0336	0.0788	0.0174	0.1119	7e-04
11	rs77473083	72383177	0.88	0.538208189821859	0.82	0.488512084344485	0.176263335263472	0.0286491709913138	0.0168	0.0182	0.0207	0.0041	0.1421	0.0055	0.0035	0.0467	8e-04	0.0921	0.1692	0.0196	9e-04	0.1305	0.0125	0.0033	0.0046	0.0026	7e-04	0.0341	0.0248	0.0337	0.0788	0.0174	0.1119	7e-04
11	rs112917620	72384926	0.88	0.538208189821859	0.82	0.488512084344485	0.184044498912348	0.0292201243966722	0.0168	0.0182	0.0207	0.0041	0.142	0.0055	0.0035	0.0467	8e-04	0.0921	0.1693	0.0196	9e-04	0.1306	0.0125	0.0033	0.0046	0.0026	7e-04	0.0341	0.0249	0.0336	0.0788	0.0175	0.1118	7e-04
11	rs11823971	72388561	0.88	0.538208189821859	0.82	0.488512084344485	0.177862339696258	0.0280834937104366	0.0167	0.0181	0.0207	0.0041	0.142	0.0055	0.0035	0.0467	8e-04	0.0921	0.1694	0.0197	9e-04	0.1306	0.0126	0.0033	0.0047	0.0027	7e-04	0.0341	0.025	0.0335	0.0788	0.0176	0.1115	7e-04
11	rs11604811	72389984	0.87	0.587631181685492	0.82	0.488512084344485	0.183079767426147	0.0276161393946916	0.0167	0.018	0.0206	0.0042	0.142	0.0056	0.0035	0.0469	8e-04	0.0919	0.1697	0.0198	9e-04	0.1307	0.0126	0.0033	0.0047	0.0027	8e-04	0.0342	0.0252	0.0333	0.079	0.0176	0.1108	7e-04
11	rs72962200	72392921	0.87	0.587631181685492	0.82	0.488512084344485	0.190689645186416	0.02775595903243	0.0167	0.0179	0.0205	0.0044	0.1419	0.0056	0.0035	0.047	8e-04	0.0918	0.1699	0.0199	8e-04	0.1309	0.0126	0.0032	0.0048	0.0027	8e-04	0.0342	0.0253	0.0331	0.0791	0.0177	0.1104	7e-04
11	rs7104461	72394446	0.87	0.587631181685492	0.82	0.488512084344485	0.190462171679174	0.027662709084856	0.0167	0.0179	0.0205	0.0044	0.1419	0.0056	0.0035	0.047	8e-04	0.0918	0.1699	0.0199	8e-04	0.1308	0.0126	0.0032	0.0048	0.0027	8e-04	0.0342	0.0253	0.0331	0.0791	0.0177	0.1102	7e-04
11	rs2306609	72399607	0.87	0.587631181685492	0.82	0.488512084344485	0.178190438231687	0.0272449100544205	0.0167	0.0178	0.0205	0.0044	0.1419	0.0056	0.0035	0.0471	8e-04	0.0918	0.17	0.02	8e-04	0.1308	0.0126	0.0032	0.0048	0.0027	8e-04	0.0342	0.0253	0.033	0.079	0.0177	0.1101	8e-04
11	rs11820191	72401295	0.87	0.587631181685492	0.82	0.488512084344485	0.152579810529564	0.032353566009896	0.0165	0.0178	0.0203	0.0044	0.1424	0.0057	0.0036	0.0473	8e-04	0.0918	0.1698	0.0199	8e-04	0.1309	0.0125	0.0033	0.0048	0.0027	8e-04	0.0342	0.0254	0.033	0.0789	0.0177	0.1096	0.001
11	rs56200889	72408055	0.87	0.587631181685492	0.82	0.488512084344485	0.168994304330214	0.0387309430377295	0.016	0.0178	0.0202	0.0045	0.1424	0.0058	0.0038	0.048	8e-04	0.0914	0.1701	0.0201	7e-04	0.131	0.0125	0.0032	0.0048	0.0027	8e-04	0.0342	0.0255	0.0329	0.0784	0.0172	0.1101	0.001
11	rs2291289	72408657	0.87	0.587631181685492	0.82	0.488512084344485	0.167829439830291	0.0381345621301667	0.016	0.0178	0.0202	0.0045	0.1424	0.0058	0.0038	0.048	8e-04	0.0915	0.1701	0.0201	7e-04	0.131	0.0125	0.0032	0.0048	0.0027	8e-04	0.0342	0.0255	0.0329	0.0785	0.0172	0.1101	0.001
11	rs2306615	72415329	0.87	0.587631181685492	0.82	0.488512084344485	0.159841097695471	0.036529419968346	0.0161	0.0177	0.0202	0.0046	0.1425	0.0058	0.0038	0.0482	8e-04	0.0912	0.1699	0.0202	7e-04	0.131	0.0126	0.0033	0.0048	0.0027	9e-04	0.0342	0.0255	0.0329	0.0785	0.0172	0.1099	0.001
11	rs728847	72416733	0.87	0.587631181685492	0.82	0.488512084344485	0.159259703206944	0.036264948426198	0.0161	0.0177	0.0202	0.0046	0.1425	0.0058	0.0038	0.0482	9e-04	0.0912	0.1699	0.0202	7e-04	0.1309	0.0126	0.0033	0.0048	0.0027	8e-04	0.0342	0.0255	0.0329	0.0784	0.0171	0.1099	0.001
11	rs2365439	72431231	0.86	0.639923359357885	0.82	0.488512084344485	0.143036229727486	0.032353566009896	0.016	0.0174	0.0201	0.0046	0.1429	0.0059	0.0039	0.0491	8e-04	0.0895	0.1694	0.0208	7e-04	0.1307	0.0126	0.0033	0.0049	0.0028	8e-04	0.0345	0.0258	0.0331	0.0787	0.0174	0.1093	0.001
11	rs11603334	72432985	0.86	0.639923359357885	0.82	0.488512084344485	0.137993357390402	0.0321533966589417	0.016	0.0174	0.0202	0.0046	0.143	0.0059	0.004	0.0491	7e-04	0.0894	0.1692	0.0209	7e-04	0.1308	0.0126	0.0033	0.005	0.0028	8e-04	0.0345	0.0258	0.0331	0.0787	0.0174	0.1092	0.001
11	rs1552224	72433098	0.86	0.639923359357885	0.81	0.53874877155386	0.135683260340486	0.032353566009896	0.016	0.0174	0.0202	0.0046	0.143	0.0059	0.004	0.0491	7e-04	0.0895	0.1692	0.0209	7e-04	0.1308	0.0126	0.0033	0.005	0.0028	7e-04	0.0346	0.0258	0.0331	0.0787	0.0174	0.1092	9e-04
11	rs10793040	72453738	0.86	0.639923359357885	0.81	0.53874877155386	0.124896454235005	0.0361066857100497	0.0159	0.0173	0.0203	0.0048	0.1433	0.0058	0.0041	0.0491	7e-04	0.0889	0.1689	0.0212	7e-04	0.1309	0.0127	0.0034	0.005	0.0027	6e-04	0.0346	0.0258	0.0332	0.0786	0.0176	0.1088	9e-04
11	rs66628852	72454260	0.86	0.639923359357885	0.81	0.53874877155386	0.123395321098736	0.0353201105655353	0.0159	0.0173	0.0203	0.0048	0.1433	0.0058	0.0041	0.0491	7e-04	0.089	0.169	0.0212	7e-04	0.1308	0.0127	0.0034	0.005	0.0027	6e-04	0.0347	0.0258	0.0332	0.0786	0.0176	0.1086	9e-04
11	rs75758973	72456032	0.86	0.639923359357885	0.81	0.53874877155386	0.123336678105469	0.0340267784546026	0.0159	0.0173	0.0202	0.0048	0.1434	0.0058	0.0041	0.0489	7e-04	0.0891	0.1691	0.0212	7e-04	0.1307	0.0127	0.0034	0.005	0.0027	6e-04	0.0349	0.0258	0.0332	0.0787	0.0176	0.1085	9e-04
11	rs74333814	72457487	0.86	0.639923359357885	0.81	0.53874877155386	0.121643411627424	0.0329575116390723	0.0159	0.0174	0.0202	0.0048	0.1435	0.0058	0.0041	0.0488	7e-04	0.0892	0.1691	0.0212	7e-04	0.1307	0.0127	0.0033	0.005	0.0027	6e-04	0.035	0.0259	0.0333	0.0787	0.0176	0.1083	9e-04
11	rs67288233	72458361	0.86	0.639923359357885	0.81	0.53874877155386	0.121585277512863	0.0325543087444737	0.0159	0.0174	0.0202	0.0048	0.1435	0.0058	0.0041	0.0488	7e-04	0.0891	0.1691	0.0212	7e-04	0.1308	0.0127	0.0033	0.005	0.0027	6e-04	0.0351	0.0259	0.0333	0.0787	0.0176	0.1082	9e-04
11	rs1681503	72462316	0.86	0.639923359357885	0.81	0.53874877155386	0.11935999676563	0.0348001270654683	0.0158	0.0173	0.0202	0.0048	0.1436	0.0058	0.0041	0.0488	7e-04	0.089	0.1691	0.0212	7e-04	0.1309	0.0127	0.0033	0.005	0.0028	6e-04	0.0351	0.0259	0.0333	0.0786	0.0176	0.1083	9e-04
11	rs613937	72474839	0.86	0.639923359357885	0.81	0.53874877155386	0.101908576649293	0.044458155480837	0.0158	0.0173	0.02	0.0047	0.1441	0.0056	0.0043	0.0486	6e-04	0.0889	0.169	0.0212	8e-04	0.1318	0.0128	0.0034	0.005	0.0028	6e-04	0.0353	0.0259	0.033	0.0779	0.0175	0.1084	8e-04
11	rs117534091	72482243	0.86	0.639923359357885	0.81	0.53874877155386	0.100120094618522	0.0455637695856857	0.0159	0.0171	0.0199	0.0047	0.1443	0.0056	0.0044	0.0485	6e-04	0.0889	0.1688	0.0212	8e-04	0.1322	0.0127	0.0033	0.005	0.0028	6e-04	0.0357	0.0259	0.0329	0.0778	0.0173	0.1083	8e-04
11	rs534668	72483880	0.86	0.639923359357885	0.81	0.53874877155386	0.0992204484311154	0.0459741297644504	0.0159	0.0171	0.0198	0.0047	0.1444	0.0055	0.0044	0.0485	6e-04	0.0889	0.1687	0.0211	8e-04	0.1324	0.0127	0.0033	0.0049	0.0029	6e-04	0.0358	0.0259	0.0329	0.0777	0.0172	0.1083	8e-04
11	rs118170146	72487169	0.86	0.639923359357885	0.81	0.53874877155386	0.089971020727302	0.0473338785593356	0.016	0.017	0.0195	0.0047	0.1446	0.0054	0.0047	0.0485	5e-04	0.0888	0.1684	0.0211	8e-04	0.1325	0.0134	0.0033	0.005	0.0029	6e-04	0.0359	0.0259	0.0328	0.0777	0.017	0.1082	7e-04
11	rs3889234	72490986	0.86	0.639923359357885	0.81	0.53874877155386	0.086613489890328	0.0467405359611238	0.016	0.017	0.0194	0.0047	0.1446	0.0054	0.0047	0.0485	5e-04	0.0888	0.1683	0.0211	8e-04	0.1325	0.0135	0.0033	0.005	0.0029	6e-04	0.0359	0.0259	0.0328	0.0778	0.0169	0.1081	7e-04
11	rs481206	72497462	0.86	0.639923359357885	0.81	0.53874877155386	0.0913270345224414	0.0500445081939425	0.016	0.0171	0.0192	0.0048	0.1442	0.0054	0.0048	0.0484	5e-04	0.0887	0.1696	0.0212	8e-04	0.1322	0.0139	0.0034	0.005	0.0029	6e-04	0.0359	0.0259	0.0327	0.0773	0.0169	0.1078	7e-04
11	rs1000620	72509713	0.86	0.639923359357885	0.81	0.53874877155386	0.0932125405620923	0.052446903819743	0.016	0.017	0.0191	0.0048	0.1439	0.0055	0.0049	0.0484	5e-04	0.0888	0.1702	0.0213	8e-04	0.1321	0.0141	0.0034	0.005	0.0029	6e-04	0.036	0.026	0.0326	0.077	0.0169	0.1076	7e-04
11	Affx-5872782	72523794	0.86	0.639923359357885	0.81	0.53874877155386	0.0901398206861835	0.0530707769912157	0.016	0.017	0.0191	0.0049	0.1441	0.0055	0.005	0.0484	4e-04	0.0888	0.1701	0.0212	8e-04	0.1321	0.0143	0.0034	0.005	0.0029	6e-04	0.0361	0.026	0.0325	0.0771	0.0169	0.1073	7e-04
11	rs10751216	72526123	0.86	0.639923359357885	0.81	0.53874877155386	0.0956725751022821	0.0493152094981263	0.016	0.017	0.0191	0.0049	0.1444	0.0054	0.0047	0.0483	4e-04	0.0888	0.17	0.0211	8e-04	0.1321	0.0143	0.0033	0.005	0.0029	6e-04	0.0362	0.026	0.0326	0.0771	0.017	0.1072	7e-04
11	rs11604683	72538546	0.86	0.639923359357885	0.81	0.53874877155386	0.0806787863672194	0.0449222099932158	0.0161	0.017	0.0187	0.0046	0.1455	0.0053	0.0047	0.0482	4e-04	0.0882	0.1702	0.0212	9e-04	0.1329	0.0146	0.0032	0.0049	0.0029	7e-04	0.0361	0.0258	0.0324	0.077	0.0168	0.1066	7e-04
11	rs117512134	72549345	0.86	0.639923359357885	0.81	0.53874877155386	0.0809263350722467	0.0427370572784093	0.0162	0.0171	0.0187	0.0046	0.1456	0.0053	0.0047	0.0482	4e-04	0.0881	0.1701	0.0212	9e-04	0.133	0.0146	0.0032	0.0049	0.003	7e-04	0.0361	0.0258	0.0324	0.0771	0.0168	0.1066	7e-04
11	rs76762469	72549374	0.86	0.639923359357885	0.81	0.53874877155386	0.0809263350722467	0.0427370572784093	0.0162	0.0171	0.0187	0.0046	0.1456	0.0053	0.0047	0.0482	4e-04	0.0881	0.1701	0.0212	9e-04	0.133	0.0146	0.0032	0.0049	0.003	7e-04	0.0361	0.0258	0.0324	0.0771	0.0168	0.1066	7e-04
11	rs113583431	72573964	0.86	0.639923359357885	0.81	0.53874877155386	0.0820576911061963	0.0426802090410908	0.0162	0.0171	0.0187	0.0046	0.1456	0.0053	0.0047	0.0482	4e-04	0.088	0.1701	0.0212	9e-04	0.133	0.0146	0.0032	0.0049	0.003	7e-04	0.0361	0.0258	0.0324	0.0771	0.0168	0.1066	7e-04
11	rs55905425	72581110	0.86	0.639923359357885	0.81	0.53874877155386	0.082581496352284	0.0418878846418231	0.0162	0.0171	0.0187	0.0046	0.1456	0.0053	0.0047	0.0482	4e-04	0.088	0.1701	0.0212	9e-04	0.1331	0.0146	0.0032	0.0049	0.003	7e-04	0.0361	0.0258	0.0324	0.0771	0.0168	0.1066	7e-04
11	rs10793049	72594240	0.86	0.639923359357885	0.81	0.53874877155386	0.0825358633906216	0.0423964746486491	0.0162	0.0171	0.0187	0.0046	0.1456	0.0053	0.0048	0.0482	4e-04	0.088	0.1701	0.0212	9e-04	0.1331	0.0145	0.0032	0.0049	0.003	7e-04	0.0361	0.0258	0.0324	0.0771	0.0168	0.1066	7e-04
11	rs115665885	72640739	0.86	0.639923359357885	0.81	0.53874877155386	0.0865664477445525	0.0446319254039357	0.0161	0.0171	0.0187	0.0046	0.1456	0.0053	0.0047	0.0482	4e-04	0.088	0.1702	0.0212	9e-04	0.1331	0.0147	0.0031	0.0048	0.0029	7e-04	0.0362	0.0259	0.0325	0.0769	0.0168	0.1067	7e-04
11	rs78106592	72647161	0.86	0.639923359357885	0.81	0.53874877155386	0.0865899667850829	0.0444002990420635	0.0161	0.0171	0.0187	0.0046	0.1456	0.0053	0.0048	0.0482	4e-04	0.088	0.1702	0.0212	9e-04	0.1331	0.0147	0.0031	0.0048	0.0029	7e-04	0.0362	0.0259	0.0325	0.0769	0.0168	0.1067	6e-04
11	rs11607217	72648085	0.86	0.639923359357885	0.81	0.53874877155386	0.0865899667850829	0.0444002990420635	0.0161	0.0171	0.0187	0.0046	0.1456	0.0053	0.0048	0.0482	4e-04	0.088	0.1702	0.0212	9e-04	0.1331	0.0147	0.0031	0.0048	0.0029	7e-04	0.0362	0.0259	0.0325	0.0769	0.0168	0.1067	6e-04
11	rs117279208	72648511	0.86	0.639923359357885	0.81	0.53874877155386	0.086613489890328	0.0444002990420635	0.0161	0.0171	0.0187	0.0046	0.1456	0.0053	0.0048	0.0482	4e-04	0.088	0.1702	0.0212	9e-04	0.1331	0.0147	0.0031	0.0048	0.0029	7e-04	0.0362	0.0259	0.0325	0.0769	0.0168	0.1067	6e-04
11	rs12418930	72681566	0.86	0.639923359357885	0.81	0.53874877155386	0.0878660355746984	0.045213328493622	0.0161	0.0171	0.0187	0.0046	0.1456	0.0053	0.0048	0.0481	4e-04	0.0879	0.1701	0.0212	8e-04	0.1331	0.0148	0.0031	0.0048	0.0029	7e-04	0.0362	0.0259	0.0326	0.0769	0.0168	0.1067	6e-04
11	rs593753	72691440	0.86	0.639923359357885	0.81	0.53874877155386	0.0871084143543358	0.046032885392933	0.0161	0.0171	0.0187	0.0046	0.1456	0.0053	0.0048	0.0481	4e-04	0.0879	0.1701	0.0212	8e-04	0.1332	0.0148	0.0031	0.0048	0.0029	7e-04	0.0362	0.0259	0.0326	0.0769	0.0167	0.1068	6e-04
11	rs117943137	72698040	0.86	0.639923359357885	0.81	0.53874877155386	0.0865194218569478	0.0456222928347064	0.0162	0.0171	0.0187	0.0046	0.1457	0.0053	0.0047	0.0482	4e-04	0.0879	0.1701	0.0212	8e-04	0.1332	0.0148	0.0031	0.0048	0.0029	7e-04	0.0362	0.0259	0.0326	0.0769	0.0167	0.1067	6e-04
11	rs11235639	72744830	0.86	0.639923359357885	0.81	0.53874877155386	0.0840733597636268	0.0525714224758535	0.0162	0.0172	0.0187	0.0044	0.1458	0.0052	0.0047	0.0481	3e-04	0.0879	0.1701	0.0212	8e-04	0.1332	0.0149	0.0031	0.0048	0.0028	6e-04	0.0362	0.026	0.0326	0.0768	0.0167	0.1068	5e-04
11	rs7925928	72748384	0.86	0.639923359357885	0.81	0.53874877155386	0.0831991212010707	0.0545810822115192	0.0162	0.0172	0.0187	0.0044	0.1459	0.0052	0.0047	0.0481	3e-04	0.0879	0.1701	0.0212	8e-04	0.1332	0.0149	0.0031	0.0048	0.0028	6e-04	0.0362	0.026	0.0326	0.0768	0.0168	0.1068	5e-04
11	rs7933548	72749933	0.86	0.639923359357885	0.81	0.53874877155386	0.0869432402552547	0.0533839117824045	0.0162	0.0172	0.0187	0.0044	0.1459	0.0053	0.0047	0.0478	3e-04	0.0878	0.1701	0.0213	8e-04	0.1332	0.015	0.0031	0.0048	0.0028	6e-04	0.0364	0.026	0.0326	0.0768	0.0168	0.1068	5e-04
11	rs17310277	72761410	0.86	0.639923359357885	0.81	0.53874877155386	0.0828327661039107	0.0559815651319115	0.0162	0.0172	0.0187	0.0044	0.1459	0.0052	0.0047	0.0479	3e-04	0.0879	0.17	0.0212	8e-04	0.1332	0.015	0.0031	0.0048	0.0028	6e-04	0.0364	0.026	0.0325	0.0768	0.0168	0.1067	5e-04
11	rs34368733	72762821	0.86	0.639923359357885	0.81	0.53874877155386	0.0849302053728696	0.0577211380326175	0.0162	0.0172	0.0187	0.0044	0.1459	0.0052	0.0047	0.0479	3e-04	0.0879	0.17	0.0212	8e-04	0.1332	0.015	0.0031	0.0048	0.0028	6e-04	0.0364	0.026	0.0325	0.0768	0.0168	0.1067	5e-04
11	rs6592508	72784673	0.86	0.639923359357885	0.81	0.53874877155386	0.0843737820307543	0.0624035290588065	0.0162	0.0172	0.0187	0.0045	0.1459	0.0052	0.0047	0.0479	3e-04	0.0879	0.17	0.0212	8e-04	0.1332	0.015	0.0032	0.0048	0.0028	6e-04	0.0364	0.026	0.0325	0.0768	0.0168	0.1065	5e-04
11	rs117437316	72805654	0.86	0.639923359357885	0.81	0.53874877155386	0.0830616169148033	0.0862792547225027	0.0163	0.0173	0.0187	0.0045	0.146	0.0052	0.0047	0.0481	3e-04	0.0878	0.1699	0.0212	8e-04	0.1332	0.0151	0.0032	0.0049	0.0028	6e-04	0.0365	0.0261	0.0324	0.0767	0.0168	0.106	6e-04
11	rs76144216	72814435	0.86	0.639923359357885	0.81	0.53874877155386	0.0822396423421652	0.0965464935360461	0.0163	0.0173	0.0187	0.0044	0.146	0.0052	0.0047	0.0481	3e-04	0.0878	0.1699	0.0212	8e-04	0.1332	0.0151	0.0032	0.0049	0.0028	6e-04	0.0365	0.0261	0.0324	0.0767	0.0168	0.1058	6e-04
11	rs17131839	72830496	0.86	0.639923359357885	0.81	0.53874877155386	0.0814002790778897	0.099852929030262	0.0163	0.0174	0.0187	0.0045	0.1461	0.0053	0.0048	0.0482	3e-04	0.0877	0.1697	0.0212	8e-04	0.1331	0.0152	0.0032	0.005	0.0028	6e-04	0.0366	0.0261	0.0324	0.0767	0.0168	0.1056	6e-04
11	rs75578981	72834728	0.86	0.639923359357885	0.81	0.53874877155386	0.083934933961803	0.102217816294726	0.0163	0.0174	0.0187	0.0045	0.1461	0.0053	0.0048	0.0483	3e-04	0.0877	0.1697	0.0211	8e-04	0.1331	0.0152	0.0032	0.005	0.0028	6e-04	0.0366	0.0261	0.0324	0.0767	0.0168	0.1055	6e-04
11	rs79982636	72856525	0.86	0.639923359357885	0.81	0.53874877155386	0.077548631772497	0.0978316186615012	0.0164	0.0176	0.0187	0.0045	0.1462	0.0053	0.0048	0.0485	3e-04	0.0875	0.1693	0.0211	8e-04	0.133	0.0155	0.0032	0.0052	0.0028	6e-04	0.0367	0.0262	0.0323	0.0766	0.0169	0.1046	6e-04
11	rs117412953	72859610	0.86	0.639923359357885	0.8	0.592267592767429	0.0919121152941361	0.0976706135565769	0.0165	0.0179	0.0186	0.0045	0.1462	0.0053	0.005	0.0484	4e-04	0.0874	0.1693	0.0209	8e-04	0.133	0.0155	0.0033	0.0053	0.0029	6e-04	0.0375	0.026	0.0322	0.0767	0.0164	0.1043	6e-04
11	rs74547010	72859750	0.86	0.639923359357885	0.8	0.592267592767429	0.0914000405010953	0.0944724422579487	0.0165	0.0179	0.0186	0.0045	0.1462	0.0053	0.005	0.0484	4e-04	0.0874	0.1692	0.0209	8e-04	0.133	0.0155	0.0033	0.0053	0.0029	6e-04	0.0375	0.026	0.0322	0.0767	0.0163	0.1042	6e-04
11	rs1783575	72860038	0.86	0.639923359357885	0.8	0.592267592767429	0.0875340633032694	0.0969473785145671	0.0165	0.0179	0.0186	0.0045	0.1462	0.0053	0.0051	0.0485	3e-04	0.0873	0.1692	0.0209	8e-04	0.1331	0.0155	0.0033	0.0053	0.0029	6e-04	0.0376	0.026	0.0322	0.0767	0.0164	0.1041	6e-04
11	rs75450639	72868660	0.86	0.639923359357885	0.8	0.592267592767429	0.0881274310724371	0.0844483802963628	0.0163	0.0181	0.0188	0.0045	0.1468	0.0055	0.0054	0.0486	4e-04	0.0867	0.1681	0.0212	9e-04	0.1332	0.0159	0.0034	0.0059	0.0029	7e-04	0.0377	0.0263	0.0326	0.0767	0.0169	0.1007	7e-04
11	rs79037554	72869578	0.86	0.639923359357885	0.8	0.592267592767429	0.0832908714994691	0.081507047839244	0.0163	0.0181	0.0188	0.0046	0.1469	0.0055	0.0054	0.0486	4e-04	0.0867	0.168	0.0212	9e-04	0.1332	0.016	0.0034	0.0059	0.0029	7e-04	0.0377	0.0263	0.0326	0.0767	0.017	0.1003	7e-04
11	rs117890972	72871931	0.86	0.639923359357885	0.8	0.592267592767429	0.0913027073915321	0.085590828665106	0.0163	0.0181	0.0189	0.0046	0.147	0.0055	0.0054	0.0486	5e-04	0.0866	0.1679	0.0213	0.001	0.1332	0.016	0.0034	0.006	0.0029	7e-04	0.0377	0.0264	0.0327	0.0766	0.017	0.0999	8e-04
11	rs1791936	72877964	0.85	0.695135765909148	0.8	0.592267592767429	0.0911811331946226	0.114873793652153	0.0162	0.0181	0.019	0.0045	0.1472	0.0056	0.0056	0.0486	5e-04	0.0865	0.1675	0.0214	0.0011	0.1331	0.0161	0.0035	0.0062	0.003	8e-04	0.0377	0.0267	0.0331	0.0765	0.0171	0.0987	8e-04
11	rs7108687	72879953	0.85	0.695135765909148	0.8	0.592267592767429	0.10440338490002	0.135570888800064	0.0162	0.018	0.019	0.0045	0.1471	0.0057	0.0056	0.0486	5e-04	0.0865	0.1674	0.0214	0.0011	0.1331	0.0161	0.0035	0.0062	0.003	8e-04	0.0378	0.0267	0.0331	0.0765	0.0171	0.0985	8e-04
11	rs58237213	72887189	0.86	0.639923359357885	0.8	0.592267592767429	0.104244705538319	0.116075670936253	0.0158	0.0177	0.0191	0.0048	0.1463	0.0059	0.006	0.049	6e-04	0.086	0.1666	0.0216	0.0013	0.133	0.0166	0.0035	0.0065	0.0031	0.001	0.0382	0.027	0.0328	0.0771	0.0174	0.097	0.001
11	rs117394704	72888427	0.86	0.639923359357885	0.8	0.592267592767429	0.104112587421564	0.109188234883191	0.0158	0.0176	0.0191	0.0049	0.1463	0.0059	0.006	0.0491	6e-04	0.0859	0.1665	0.0216	0.0014	0.1331	0.0166	0.0035	0.0066	0.0031	0.001	0.0383	0.027	0.0328	0.0772	0.0175	0.0968	0.001
11	rs1783584	72889137	0.86	0.639923359357885	0.8	0.592267592767429	0.102797136915405	0.131221737686608	0.0158	0.0176	0.0191	0.0049	0.1462	0.0059	0.006	0.0491	6e-04	0.0858	0.1665	0.0216	0.0014	0.1331	0.0166	0.0035	0.0066	0.0031	0.001	0.0383	0.027	0.0328	0.0772	0.0175	0.0966	0.001
11	rs57351800	72889599	0.86	0.639923359357885	0.79	0.649136622646432	0.120252870057023	0.18493431688321	0.0157	0.0176	0.0191	0.0049	0.1462	0.0059	0.0061	0.0491	6e-04	0.0858	0.1665	0.0215	0.0014	0.1331	0.0166	0.0035	0.0067	0.0031	0.0011	0.0383	0.027	0.0328	0.0772	0.0175	0.0965	0.001
11	rs1783577	72898219	0.85	0.695135765909148	0.79	0.649136622646432	0.166774548029565	0.154719472733472	0.0148	0.0157	0.0207	0.0066	0.1463	0.0076	0.0077	0.0477	0.0012	0.0807	0.1625	0.0218	0.0027	0.132	0.0182	0.0056	0.0088	0.0038	0.0016	0.0392	0.0276	0.0336	0.0803	0.0199	0.0862	0.0018
11	rs7102598	72900521	0.85	0.695135765909148	0.79	0.649136622646432	0.187970218403961	0.184324051582326	0.0149	0.0152	0.021	0.0068	0.1464	0.0078	0.0079	0.0477	0.0013	0.0798	0.1621	0.0217	0.003	0.1314	0.0184	0.0059	0.009	0.0039	0.0017	0.0395	0.0276	0.0338	0.0807	0.0203	0.0851	0.0019
11	rs537553	72901323	0.85	0.695135765909148	0.79	0.649136622646432	0.188045455892708	0.174056350721269	0.0149	0.0153	0.021	0.0068	0.1464	0.0078	0.0079	0.0477	0.0013	0.0798	0.1621	0.0217	0.003	0.1314	0.0184	0.0059	0.009	0.0039	0.0017	0.0395	0.0275	0.0338	0.0807	0.0203	0.085	0.0019
11	rs7124658	72901445	0.85	0.695135765909148	0.79	0.649136622646432	0.187481595586512	0.172166323934022	0.0149	0.0153	0.021	0.0068	0.1464	0.0078	0.0079	0.0477	0.0013	0.0798	0.1621	0.0217	0.003	0.1314	0.0184	0.0059	0.009	0.0039	0.0017	0.0395	0.0275	0.0338	0.0807	0.0203	0.085	0.0019
11	rs2186566	72902335	0.85	0.695135765909148	0.79	0.649136622646432	0.187218793150463	0.173359190580516	0.0149	0.0154	0.021	0.0068	0.1464	0.0078	0.0079	0.0477	0.0013	0.0798	0.162	0.0217	0.003	0.1314	0.0184	0.0059	0.009	0.0039	0.0017	0.0395	0.0275	0.0338	0.0807	0.0203	0.085	0.0019
11	rs72968122	72904396	0.85	0.695135765909148	0.79	0.649136622646432	0.186656357311318	0.178058685953681	0.0149	0.0156	0.021	0.0068	0.1463	0.0078	0.0079	0.0476	0.0014	0.0797	0.1619	0.0218	0.0031	0.1315	0.0185	0.0059	0.009	0.0039	0.0017	0.0395	0.0274	0.0338	0.0807	0.0203	0.0848	0.0019
11	rs498612	72907686	0.85	0.695135765909148	0.79	0.649136622646432	0.188497243407854	0.196139671571806	0.015	0.0156	0.0211	0.0068	0.1463	0.0079	0.008	0.0476	0.0014	0.0797	0.1617	0.0218	0.0031	0.1314	0.0185	0.0059	0.009	0.0039	0.0017	0.0396	0.0272	0.0339	0.0808	0.0203	0.0847	0.0019
11	rs61894778	72909336	0.85	0.695135765909148	0.79	0.649136622646432	0.204543359149927	0.232475394744211	0.015	0.0157	0.0211	0.0068	0.1462	0.0079	0.008	0.0475	0.0014	0.0796	0.1617	0.0216	0.0031	0.1314	0.0185	0.006	0.0091	0.0039	0.0017	0.0396	0.0272	0.0338	0.0808	0.0203	0.0847	0.0019
11	rs77059339	72912090	0.86	0.639923359357885	0.79	0.649136622646432	0.222492376004917	0.249807351088719	0.0155	0.0153	0.0211	0.0071	0.1452	0.0084	0.0085	0.0475	0.0016	0.0786	0.1614	0.0214	0.0032	0.1303	0.019	0.0065	0.0095	0.0039	0.0018	0.0395	0.0272	0.0348	0.0809	0.0209	0.0833	0.002
11	rs73541057	72915811	0.86	0.639923359357885	0.79	0.649136622646432	0.268303195442508	0.377976520300488	0.0158	0.015	0.0213	0.0076	0.1443	0.009	0.0091	0.0475	0.0019	0.0771	0.1612	0.0215	0.0034	0.1286	0.0197	0.0072	0.01	0.0039	0.0018	0.0393	0.027	0.036	0.0809	0.0214	0.0818	0.002
11	rs10898906	72917269	0.86	0.639923359357885	0.79	0.649136622646432	0.287798470119097	0.419657116821642	0.0159	0.0149	0.0213	0.0077	0.144	0.0092	0.0093	0.0475	0.0019	0.0767	0.161	0.0215	0.0034	0.1282	0.0199	0.0074	0.0101	0.0039	0.0018	0.0393	0.027	0.0363	0.081	0.0216	0.0814	0.0021
11	rs521241	72925141	0.86	0.639923359357885	0.79	0.649136622646432	0.352934027769271	0.520741250724845	0.0161	0.0146	0.0214	0.0079	0.1437	0.0095	0.0096	0.0473	0.0021	0.076	0.1604	0.0218	0.0036	0.1272	0.0201	0.0077	0.0105	0.0039	0.0019	0.039	0.0267	0.037	0.0815	0.0219	0.0809	0.0021
11	rs67992341	72927934	0.86	0.639923359357885	0.78	0.709419594942363	0.379292740052853	0.550439091075101	0.0161	0.0145	0.0215	0.008	0.1436	0.0096	0.0097	0.0472	0.0021	0.0757	0.1603	0.0219	0.0036	0.1269	0.0201	0.0078	0.0106	0.0039	0.002	0.0389	0.0266	0.0372	0.0817	0.022	0.0807	0.0022
11	rs507126	72930617	0.86	0.639923359357885	0.78	0.709419594942363	0.4185532307311	0.58808595051836	0.0161	0.0144	0.0215	0.0081	0.1431	0.0097	0.0098	0.0471	0.0022	0.0755	0.1601	0.0221	0.0035	0.1266	0.0201	0.008	0.0107	0.004	0.002	0.0391	0.0263	0.0373	0.0817	0.0221	0.0806	0.0022
11	rs12364461	72934619	0.86	0.639923359357885	0.77	0.773176121721263	0.468865927866356	0.677324702529313	0.0162	0.0142	0.0215	0.0082	0.1429	0.0099	0.0101	0.047	0.0024	0.0749	0.1597	0.0224	0.0035	0.1256	0.0203	0.0083	0.011	0.0042	0.0021	0.0395	0.0258	0.0373	0.0816	0.0224	0.081	0.0022
11	rs4944831	72934728	0.86	0.639923359357885	0.77	0.773176121721263	0.474874979571393	0.701008652442496	0.0163	0.0142	0.0215	0.0083	0.1429	0.01	0.0101	0.047	0.0024	0.0749	0.1597	0.0224	0.0035	0.1255	0.0203	0.0084	0.011	0.0042	0.0021	0.0395	0.0258	0.0372	0.0816	0.0223	0.081	0.0022
11	rs2510883	72934914	0.86	0.639923359357885	0.77	0.773176121721263	0.465205306205492	0.710980379486175	0.0163	0.0142	0.0215	0.0083	0.1429	0.01	0.0101	0.047	0.0024	0.075	0.1598	0.0224	0.0034	0.1254	0.0203	0.0084	0.011	0.0041	0.0021	0.0395	0.0258	0.037	0.0817	0.0223	0.0811	0.0022
11	rs12366239	72936349	0.86	0.639923359357885	0.77	0.773176121721263	0.514259295575777	0.764782439519586	0.0162	0.0142	0.0214	0.0084	0.1431	0.0102	0.0102	0.047	0.0026	0.0749	0.1599	0.0226	0.0033	0.1248	0.0204	0.0085	0.0111	0.0041	0.0019	0.0397	0.0257	0.0371	0.0813	0.0225	0.0807	0.0022
11	rs1783597	72937511	0.86	0.639923359357885	0.77	0.773176121721263	0.525372958804713	0.785747364473876	0.0162	0.0141	0.0213	0.0084	0.1431	0.0102	0.0102	0.047	0.0026	0.0748	0.1601	0.0226	0.003	0.1249	0.0203	0.0085	0.0112	0.0041	0.0019	0.0397	0.0257	0.037	0.0813	0.0225	0.0809	0.0022
11	rs116919851	72940451	0.87	0.587631181685492	0.77	0.773176121721263	0.575592662098364	0.869847159782197	0.016	0.0135	0.0213	0.0085	0.143	0.0104	0.0101	0.0471	0.0025	0.0746	0.1603	0.0225	0.0028	0.1256	0.0201	0.0086	0.0115	0.0041	0.0018	0.0398	0.0254	0.0366	0.0813	0.0226	0.0816	0.0021
11	rs12282907	72941712	0.88	0.538208189821859	0.77	0.773176121721263	0.649011906439028	0.953273082423306	0.016	0.0134	0.0214	0.0087	0.1426	0.0106	0.0102	0.0472	0.0025	0.0741	0.1607	0.0225	0.0028	0.1259	0.0199	0.0088	0.0117	0.0041	0.0018	0.0398	0.0253	0.0365	0.0813	0.0228	0.0813	0.0021
11	Affx-5881578	72945341	0.89	0.491600132839596	0.77	0.773176121721263	0.794424651744754	1.09079180774494	0.0165	0.0129	0.0218	0.0089	0.1408	0.0109	0.0103	0.0475	0.0025	0.0727	0.1613	0.0225	0.0027	0.1261	0.0196	0.009	0.012	0.004	0.0018	0.0397	0.025	0.0365	0.0811	0.0231	0.0824	0.0022
11	Affx-5881600	72946020	0.89	0.491600132839596	0.77	0.773176121721263	0.83045157086392	1.11246661624665	0.0166	0.0128	0.0219	0.0089	0.1408	0.0109	0.0104	0.0475	0.0025	0.0724	0.1616	0.0226	0.0026	0.1261	0.0196	0.009	0.0121	0.004	0.0017	0.0397	0.025	0.0366	0.0808	0.0231	0.0827	0.0022
11	Affx-5881601	72946140	0.89	0.491600132839596	0.77	0.773176121721263	0.830928088932145	1.10414592988246	0.0166	0.0128	0.0219	0.0089	0.1407	0.0109	0.0105	0.0474	0.0025	0.0724	0.1617	0.0226	0.0026	0.1261	0.0196	0.009	0.0121	0.004	0.0017	0.0397	0.025	0.0365	0.0808	0.0232	0.0828	0.0023
11	rs74472890	72946279	0.89	0.491600132839596	0.77	0.773176121721263	0.824109187437368	1.10202681266972	0.0166	0.0128	0.0219	0.0089	0.1406	0.0109	0.0105	0.0474	0.0025	0.0723	0.1617	0.0226	0.0026	0.126	0.0199	0.009	0.0121	0.004	0.0017	0.0396	0.025	0.0365	0.0808	0.0232	0.0828	0.0023
11	Affx-5881606	72946308	0.89	0.491600132839596	0.77	0.773176121721263	0.822685024148954	1.10186383475829	0.0166	0.0129	0.0219	0.0089	0.1406	0.0109	0.0105	0.0474	0.0025	0.0723	0.1617	0.0226	0.0026	0.126	0.0199	0.0089	0.0121	0.004	0.0017	0.0396	0.025	0.0365	0.0808	0.0232	0.0828	0.0023
11	rs949141	72948926	0.89	0.491600132839596	0.77	0.773176121721263	0.757564247332895	1.09388337904213	0.0167	0.013	0.0218	0.0089	0.1406	0.011	0.0105	0.0478	0.0025	0.0725	0.1619	0.0225	0.0026	0.126	0.0199	0.0089	0.0121	0.004	0.0017	0.0387	0.0251	0.0358	0.0808	0.0234	0.0831	0.0024
11	rs76248565	72949251	0.89	0.491600132839596	0.77	0.773176121721263	0.752763125660983	1.09144253013111	0.0168	0.013	0.0218	0.0089	0.1405	0.011	0.0104	0.0478	0.0025	0.0725	0.1619	0.0225	0.0026	0.126	0.0199	0.0089	0.012	0.004	0.0017	0.0387	0.0251	0.0358	0.0808	0.0234	0.0832	0.0025
11	rs11235689	72949747	0.89	0.491600132839596	0.77	0.773176121721263	0.751089695151231	1.08152685362301	0.0168	0.013	0.0218	0.0089	0.1404	0.011	0.0104	0.0478	0.0025	0.0725	0.1619	0.0225	0.0026	0.1262	0.0199	0.0089	0.012	0.004	0.0017	0.0387	0.0251	0.0358	0.0808	0.0235	0.0832	0.0025
11	rs949140	72953343	0.89	0.491600132839596	0.77	0.773176121721263	0.681568630056834	1.10985496819672	0.0173	0.0128	0.0216	0.0088	0.1395	0.0111	0.0105	0.048	0.0023	0.0733	0.1623	0.0224	0.0025	0.127	0.0198	0.0089	0.0119	0.0038	0.0016	0.0384	0.0251	0.0358	0.0803	0.0233	0.0834	0.0024
11	rs10898910	72953840	0.9	0.447749409690379	0.77	0.773176121721263	0.691577872487912	1.1448780922169	0.0173	0.0127	0.0215	0.0088	0.1395	0.0111	0.0105	0.0479	0.0023	0.0733	0.1625	0.0224	0.0025	0.1273	0.0198	0.0089	0.012	0.0038	0.0016	0.0383	0.0248	0.0359	0.0801	0.0233	0.0835	0.0024
11	rs79042996	72956707	0.91	0.406594937265203	0.77	0.773176121721263	0.653792315709479	1.03478175421459	0.0186	0.0127	0.0211	0.0086	0.1394	0.011	0.0104	0.0488	0.0021	0.0732	0.1652	0.0219	0.0023	0.129	0.0199	0.0088	0.0116	0.0035	0.0015	0.038	0.0238	0.0353	0.0785	0.0228	0.0838	0.0024
11	rs11235693	72958910	0.92	0.368072033098782	0.77	0.773176121721263	0.609959596621914	0.974085314517104	0.0196	0.0126	0.021	0.0084	0.1393	0.0109	0.0104	0.0493	0.002	0.0733	0.1669	0.0215	0.0022	0.1299	0.0199	0.0087	0.0113	0.0033	0.0014	0.038	0.023	0.0349	0.0773	0.0224	0.0841	0.0024
11	rs55825221	72968937	0.92	0.368072033098782	0.77	0.773176121721263	0.698704154865034	1.02046541392228	0.0202	0.0124	0.0208	0.0083	0.1404	0.0107	0.0105	0.0501	0.0017	0.0728	0.1691	0.021	0.0021	0.1311	0.02	0.0085	0.0111	0.003	0.0012	0.0383	0.0219	0.0343	0.0762	0.0219	0.0841	0.0023
11	rs17131892	72970848	0.92	0.368072033098782	0.77	0.773176121721263	0.699367009449646	1.00891164022283	0.0202	0.0124	0.0208	0.0083	0.1405	0.0107	0.0105	0.0501	0.0017	0.0728	0.1691	0.021	0.0021	0.1312	0.02	0.0085	0.011	0.003	0.0012	0.0383	0.0219	0.0343	0.0761	0.0219	0.0841	0.0023
11	rs12790863	72979231	0.92	0.368072033098782	0.77	0.773176121721263	0.676987814842948	1.01612979644321	0.0201	0.0124	0.021	0.0083	0.141	0.0107	0.0105	0.05	0.0017	0.0727	0.1693	0.0213	0.0021	0.131	0.02	0.0084	0.011	0.003	0.0012	0.0383	0.0218	0.034	0.0762	0.0218	0.084	0.0023
11	rs72970005	72983921	0.92	0.368072033098782	0.77	0.773176121721263	0.674159029710807	1.01709296170486	0.0201	0.0124	0.021	0.0083	0.1411	0.0107	0.0105	0.0499	0.0017	0.0726	0.1693	0.0213	0.0021	0.1311	0.02	0.0084	0.0111	0.003	0.0012	0.0383	0.0218	0.034	0.0761	0.0218	0.0841	0.0023
11	rs2027765	72984030	0.92	0.368072033098782	0.78	0.709419594942363	0.674303966033313	1.01596928588687	0.0201	0.0124	0.021	0.0083	0.1411	0.0107	0.0105	0.0499	0.0017	0.0726	0.1693	0.0213	0.0021	0.1311	0.02	0.0084	0.0111	0.003	0.0012	0.0383	0.0218	0.034	0.0762	0.0218	0.084	0.0023
11	rs80157288	72998847	0.92	0.368072033098782	0.78	0.709419594942363	0.708231822295094	1.02078671112082	0.0201	0.0124	0.0211	0.0083	0.1413	0.0107	0.0105	0.0499	0.0017	0.0726	0.1693	0.0213	0.0021	0.1312	0.02	0.0084	0.011	0.003	0.0012	0.0382	0.0218	0.0339	0.0762	0.0218	0.0839	0.0023
11	rs58436863	73003084	0.93	0.332112317682009	0.78	0.709419594942363	0.562985921422686	0.75344013706507	0.02	0.0124	0.0215	0.0079	0.1429	0.0104	0.01	0.0506	0.0016	0.0724	0.1696	0.0213	0.002	0.1329	0.021	0.0079	0.0105	0.0028	0.0011	0.0375	0.0216	0.0338	0.0748	0.0219	0.0833	0.0024
11	rs3741153	73006609	0.93	0.332112317682009	0.78	0.709419594942363	0.531913533695231	0.548474633143333	0.022	0.0122	0.0222	0.0071	0.145	0.01	0.0087	0.0519	0.0015	0.0731	0.1689	0.0211	0.0019	0.137	0.0219	0.007	0.0094	0.0027	0.001	0.0363	0.0216	0.0329	0.0722	0.0218	0.0824	0.0024
11	rs11235715	73007854	0.93	0.332112317682009	0.78	0.709419594942363	0.503069444528123	0.540634182957787	0.022	0.0122	0.0222	0.0067	0.1454	0.0099	0.0086	0.0526	0.0015	0.0732	0.1686	0.0211	0.0017	0.1372	0.0218	0.0069	0.0092	0.0027	0.001	0.0362	0.0215	0.0329	0.0724	0.0218	0.0825	0.0024
11	rs190347430	73019982	0.93	0.332112317682009	0.78	0.709419594942363	0.415034714426699	0.434648037229202	0.022	0.0121	0.0223	0.0066	0.1459	0.0098	0.0084	0.0529	0.0015	0.0731	0.1685	0.0212	0.0017	0.1375	0.0218	0.0067	0.009	0.0027	0.001	0.0361	0.0215	0.0329	0.0728	0.0218	0.0825	0.0024
11	rs3741151	73020846	0.93	0.332112317682009	0.79	0.649136622646432	0.415092275542764	0.427660967777621	0.022	0.0121	0.0223	0.0066	0.1459	0.0098	0.0084	0.0529	0.0015	0.0731	0.1685	0.0212	0.0017	0.1374	0.0218	0.0067	0.009	0.0027	0.001	0.0361	0.0215	0.033	0.0728	0.0218	0.0825	0.0024
11	rs117565679	73032225	0.92	0.368072033098782	0.78	0.709419594942363	0.414114278595016	0.383838442072956	0.022	0.0121	0.0223	0.0066	0.1459	0.0098	0.0084	0.0529	0.0015	0.0731	0.1685	0.0212	0.0017	0.1374	0.0218	0.0067	0.009	0.0027	0.001	0.0361	0.0215	0.033	0.0728	0.0218	0.0825	0.0024
11	rs117794815	73034067	0.92	0.368072033098782	0.78	0.709419594942363	0.413884329087289	0.381031769424645	0.022	0.0121	0.0223	0.0066	0.1459	0.0098	0.0084	0.0529	0.0015	0.0731	0.1685	0.0212	0.0017	0.1374	0.0218	0.0067	0.009	0.0027	0.001	0.0361	0.0215	0.033	0.0728	0.0218	0.0825	0.0024
11	rs56397594	73038579	0.92	0.368072033098782	0.78	0.709419594942363	0.415092275542764	0.365824976330354	0.022	0.0121	0.0223	0.0066	0.1459	0.0098	0.0084	0.0529	0.0015	0.0731	0.1685	0.0212	0.0017	0.1374	0.0218	0.0067	0.009	0.0027	0.001	0.0361	0.0215	0.033	0.0728	0.0218	0.0825	0.0024
11	rs76094572	73043763	0.92	0.368072033098782	0.78	0.709419594942363	0.414401805179533	0.361422738173099	0.022	0.0121	0.0224	0.0066	0.1459	0.0098	0.0084	0.0529	0.0015	0.0731	0.1685	0.0212	0.0017	0.1374	0.0218	0.0067	0.009	0.0027	0.001	0.036	0.0215	0.033	0.0728	0.0218	0.0825	0.0024
11	rs73542448	73047666	0.92	0.368072033098782	0.78	0.709419594942363	0.412907755469291	0.345825384522591	0.022	0.0121	0.0224	0.0066	0.146	0.0097	0.0084	0.0529	0.0015	0.0732	0.1685	0.0212	0.0017	0.1374	0.0218	0.0067	0.009	0.0027	0.001	0.036	0.0215	0.033	0.0728	0.0218	0.0826	0.0024
11	rs7942498	73050822	0.92	0.368072033098782	0.78	0.709419594942363	0.417571171702265	0.333982135029116	0.0219	0.0121	0.0224	0.0066	0.146	0.0097	0.0084	0.0529	0.0015	0.0732	0.1686	0.0211	0.0017	0.1374	0.0218	0.0067	0.009	0.0027	0.001	0.036	0.0216	0.033	0.0727	0.0218	0.0825	0.0024
11	rs572469	73054909	0.92	0.368072033098782	0.78	0.709419594942363	0.430075861622092	0.320682052288788	0.0219	0.0121	0.0224	0.0066	0.1459	0.0097	0.0084	0.0529	0.0016	0.0732	0.1688	0.0211	0.0017	0.1374	0.0218	0.0066	0.009	0.0027	0.001	0.036	0.0216	0.033	0.0727	0.0218	0.0825	0.0025
11	rs7109601	73059983	0.92	0.368072033098782	0.78	0.709419594942363	0.445859366749297	0.315479169740318	0.0218	0.012	0.0224	0.0066	0.1459	0.0097	0.0084	0.0529	0.0017	0.0732	0.169	0.021	0.0017	0.1374	0.0218	0.0066	0.009	0.0028	0.001	0.036	0.0217	0.033	0.0726	0.0218	0.0824	0.0026
11	rs112941682	73060129	0.92	0.368072033098782	0.78	0.709419594942363	0.446336609693356	0.315720605577904	0.0218	0.012	0.0224	0.0066	0.1459	0.0097	0.0084	0.0529	0.0017	0.0732	0.169	0.021	0.0017	0.1375	0.0218	0.0066	0.009	0.0028	0.001	0.036	0.0217	0.033	0.0726	0.0218	0.0824	0.0026
11	rs11824614	73062572	0.92	0.368072033098782	0.79	0.649136622646432	0.456597645376569	0.315237788631086	0.0218	0.012	0.0224	0.0066	0.1458	0.0097	0.0084	0.0528	0.0017	0.0732	0.1691	0.021	0.0017	0.1375	0.0218	0.0066	0.009	0.0028	0.001	0.036	0.0217	0.033	0.0726	0.0217	0.0824	0.0026
11	rs117874233	73069151	0.92	0.368072033098782	0.79	0.649136622646432	0.463501804817973	0.315358472342807	0.0219	0.012	0.0223	0.0065	0.1458	0.0096	0.0084	0.0527	0.0018	0.0731	0.1692	0.021	0.0017	0.1377	0.0218	0.0066	0.009	0.0028	0.001	0.036	0.0215	0.033	0.0726	0.0217	0.0825	0.0026
11	rs117823015	73078965	0.92	0.368072033098782	0.79	0.649136622646432	0.480178848976177	0.295870434343959	0.0221	0.012	0.0222	0.0065	0.1458	0.0096	0.0084	0.0525	0.0018	0.0731	0.1693	0.021	0.0017	0.138	0.0218	0.0065	0.0089	0.0028	0.001	0.0361	0.0213	0.0329	0.0726	0.0217	0.0826	0.0026
11	rs7130689	73083880	0.93	0.332112317682009	0.79	0.649136622646432	0.490622171049186	0.286443794630137	0.0222	0.012	0.0222	0.0065	0.1458	0.0096	0.0084	0.0524	0.0018	0.0731	0.1694	0.0211	0.0017	0.1382	0.0218	0.0065	0.0089	0.0029	0.001	0.0361	0.0212	0.0329	0.0726	0.0217	0.0828	0.0026
11	rs78381564	73087025	0.93	0.332112317682009	0.79	0.649136622646432	0.489061228632452	0.283283331766947	0.0223	0.0119	0.022	0.0065	0.1459	0.0095	0.0083	0.0524	0.0018	0.0731	0.1695	0.021	0.0017	0.1384	0.0217	0.0064	0.0089	0.0029	0.001	0.0361	0.0211	0.0329	0.0726	0.0217	0.0828	0.0026
11	rs60576099	73088494	0.93	0.332112317682009	0.79	0.649136622646432	0.49231068405224	0.26535033540418	0.0224	0.0119	0.0218	0.0064	0.1461	0.0094	0.0082	0.0524	0.0018	0.0731	0.1697	0.0209	0.0017	0.1387	0.0217	0.0063	0.0089	0.0029	0.001	0.0361	0.021	0.0328	0.0725	0.0216	0.0829	0.0026
11	rs74996190	73090194	0.93	0.332112317682009	0.79	0.649136622646432	0.490559687267444	0.2516073173035	0.0225	0.0119	0.0216	0.0064	0.1462	0.0093	0.0082	0.0523	0.0019	0.0733	0.1697	0.0209	0.0017	0.1388	0.0216	0.0062	0.0088	0.003	0.001	0.0361	0.021	0.0328	0.0727	0.0216	0.0829	0.0026
11	rs116911523	73096531	0.93	0.332112317682009	0.79	0.649136622646432	0.489498050519832	0.23456490302724	0.0227	0.0119	0.0213	0.0063	0.1465	0.0092	0.0081	0.0521	0.0019	0.0737	0.1698	0.0208	0.0017	0.139	0.0215	0.0061	0.0087	0.003	0.001	0.036	0.0208	0.0329	0.0729	0.0217	0.0829	0.0025
11	rs141813904	73105341	0.93	0.332112317682009	0.79	0.649136622646432	0.485759975201042	0.221362252082895	0.0229	0.0119	0.0209	0.0063	0.1468	0.0091	0.008	0.052	0.0019	0.0741	0.1698	0.0208	0.0017	0.1393	0.0213	0.0059	0.0087	0.003	0.001	0.0359	0.0207	0.0329	0.0731	0.0217	0.083	0.0025
11	rs2154948	73109635	0.93	0.332112317682009	0.79	0.649136622646432	0.496387088327676	0.197178827838367	0.0232	0.0119	0.0205	0.0062	0.1471	0.0089	0.0079	0.0518	0.0019	0.0745	0.1701	0.0207	0.0016	0.1395	0.0212	0.0057	0.0086	0.0031	0.001	0.0359	0.0205	0.0329	0.0732	0.0216	0.0829	0.0025
11	rs117482268	73110719	0.93	0.332112317682009	0.79	0.649136622646432	0.498525806551073	0.195620788276232	0.0232	0.0119	0.0205	0.0062	0.1471	0.0089	0.0079	0.0518	0.0019	0.0745	0.1701	0.0207	0.0016	0.1395	0.0212	0.0057	0.0086	0.0031	0.001	0.0359	0.0205	0.0329	0.0732	0.0216	0.0829	0.0025
11	rs78976433	73114424	0.93	0.332112317682009	0.79	0.649136622646432	0.506997873373708	0.191589483714304	0.0232	0.0119	0.0205	0.0062	0.1472	0.0089	0.0078	0.0518	0.002	0.0745	0.1702	0.0206	0.0016	0.1397	0.0211	0.0057	0.0086	0.0031	0.001	0.0359	0.0205	0.0329	0.0733	0.0216	0.0829	0.0025
11	rs117687430	73116610	0.93	0.332112317682009	0.79	0.649136622646432	0.509349234753539	0.188303075145859	0.0232	0.0119	0.0205	0.0062	0.1472	0.0089	0.0078	0.0518	0.002	0.0746	0.1702	0.0206	0.0016	0.1398	0.0211	0.0057	0.0086	0.0031	0.001	0.0359	0.0204	0.0329	0.0733	0.0216	0.0829	0.0025
11	rs61896585	73119579	0.93	0.332112317682009	0.79	0.649136622646432	0.512535021932092	0.18840548232245	0.0233	0.0119	0.0205	0.0062	0.1472	0.0089	0.0078	0.0518	0.002	0.0746	0.1703	0.0206	0.0016	0.1399	0.0211	0.0057	0.0086	0.0031	0.001	0.0359	0.0204	0.0328	0.0733	0.0216	0.0829	0.0025
11	rs77681433	73122069	0.93	0.332112317682009	0.79	0.649136622646432	0.515026527430928	0.185239708348714	0.0233	0.0119	0.0205	0.0062	0.1472	0.0089	0.0078	0.0518	0.002	0.0746	0.1703	0.0206	0.0016	0.1398	0.0211	0.0057	0.0086	0.0031	0.001	0.0359	0.0204	0.0328	0.0733	0.0216	0.0829	0.0025
11	rs113544990	73124034	0.93	0.332112317682009	0.79	0.649136622646432	0.522020536279546	0.184527396608392	0.0233	0.0118	0.0204	0.0062	0.1472	0.0089	0.0078	0.0518	0.002	0.0746	0.1704	0.0205	0.0016	0.1398	0.021	0.0056	0.0085	0.0031	0.001	0.0359	0.0203	0.0328	0.0733	0.0215	0.0829	0.0025
11	rs7952686	73128503	0.93	0.332112317682009	0.79	0.649136622646432	0.545043949690395	0.187177849683327	0.0234	0.0118	0.0204	0.0061	0.1473	0.0089	0.0078	0.0518	0.002	0.0746	0.1705	0.0205	0.0016	0.14	0.021	0.0056	0.0085	0.0031	0.001	0.0359	0.0202	0.0328	0.0733	0.0215	0.0828	0.0025
11	rs2298469	73133030	0.93	0.332112317682009	0.78	0.709419594942363	0.520091094190187	0.184019178065033	0.0234	0.0119	0.0204	0.0061	0.1473	0.0089	0.0077	0.0518	0.002	0.0753	0.1704	0.0204	0.0016	0.1399	0.0209	0.0056	0.0085	0.0031	0.001	0.0359	0.0202	0.0328	0.0732	0.0215	0.0828	0.0026
11	rs72970033	73135231	0.93	0.332112317682009	0.79	0.649136622646432	0.50947648376611	0.187280047839955	0.0234	0.0119	0.0204	0.0061	0.1473	0.0089	0.0077	0.0518	0.002	0.0753	0.1704	0.0204	0.0016	0.1399	0.0209	0.0056	0.0085	0.0029	0.001	0.0359	0.0202	0.0328	0.0732	0.0215	0.0828	0.0026
11	rs77756739	73140333	0.93	0.332112317682009	0.79	0.649136622646432	0.509667385810233	0.179366206051201	0.0234	0.0119	0.0205	0.0061	0.147	0.0089	0.0077	0.0518	0.002	0.0755	0.1703	0.0204	0.0016	0.1399	0.0213	0.0056	0.0085	0.0029	0.001	0.0359	0.0202	0.0328	0.0732	0.0215	0.0828	0.0026
11	rs11602532	73149098	0.93	0.332112317682009	0.78	0.709419594942363	0.506172956701813	0.178862923126059	0.0234	0.0119	0.0205	0.0061	0.147	0.0089	0.0077	0.0518	0.002	0.0755	0.1703	0.0204	0.0016	0.1398	0.0213	0.0056	0.0085	0.0029	0.001	0.0359	0.0202	0.0328	0.0732	0.0215	0.0828	0.0026
11	rs76740597	73152429	0.93	0.332112317682009	0.78	0.709419594942363	0.506680521553669	0.177757419773831	0.0234	0.0119	0.0205	0.0061	0.1471	0.0089	0.0077	0.0518	0.002	0.0755	0.1703	0.0204	0.0016	0.1398	0.0213	0.0056	0.0085	0.0029	0.001	0.0359	0.0202	0.0327	0.0732	0.0215	0.0828	0.0026
11	rs12787393	73158290	0.93	0.332112317682009	0.78	0.709419594942363	0.505729037463347	0.18118205421371	0.0234	0.0119	0.0205	0.0061	0.1471	0.0089	0.0077	0.0519	0.002	0.0755	0.1703	0.0204	0.0016	0.1399	0.0213	0.0056	0.0085	0.0029	0.001	0.0359	0.0202	0.0327	0.0732	0.0215	0.0827	0.0026
11	rs755637	73176122	0.93	0.332112317682009	0.78	0.709419594942363	0.487191267855673	0.18188991549038	0.0234	0.0119	0.0204	0.0061	0.1473	0.0088	0.0077	0.0519	0.0019	0.0755	0.1706	0.0204	0.0015	0.1399	0.0214	0.0056	0.0085	0.0028	0.001	0.0359	0.0202	0.0327	0.0733	0.0215	0.0827	0.0026
11	rs1939383	73179426	0.93	0.332112317682009	0.78	0.709419594942363	0.485759975201042	0.182294833329687	0.0234	0.0119	0.0204	0.0061	0.1473	0.0088	0.0077	0.0519	0.0019	0.0755	0.1706	0.0204	0.0015	0.1399	0.0214	0.0056	0.0085	0.0028	9e-04	0.0359	0.0202	0.0326	0.0733	0.0215	0.0827	0.0025
11	rs116971697	73184575	0.93	0.332112317682009	0.78	0.709419594942363	0.481911853449837	0.186360950243274	0.0234	0.0119	0.0204	0.0061	0.1474	0.0088	0.0077	0.0519	0.0019	0.0755	0.1706	0.0204	0.0015	0.1399	0.0214	0.0056	0.0085	0.0028	9e-04	0.0359	0.0202	0.0326	0.0733	0.0215	0.0827	0.0026
11	rs79163187	73190568	0.93	0.332112317682009	0.78	0.709419594942363	0.470823974091126	0.191074709385667	0.0234	0.0119	0.0204	0.0061	0.1474	0.0088	0.0077	0.0519	0.0018	0.0754	0.1706	0.0204	0.0015	0.1399	0.0213	0.0056	0.0084	0.0028	9e-04	0.0359	0.0201	0.0326	0.0733	0.0215	0.0828	0.0025
11	rs557923	73201916	0.93	0.332112317682009	0.78	0.709419594942363	0.461983399465369	0.196139671571806	0.0234	0.0119	0.0204	0.0061	0.1474	0.0088	0.0077	0.0519	0.0018	0.0754	0.1707	0.0204	0.0015	0.1398	0.0213	0.0056	0.0084	0.0027	9e-04	0.0359	0.0201	0.0326	0.0732	0.0215	0.0828	0.0025
11	rs7935948	73219118	0.93	0.332112317682009	0.78	0.709419594942363	0.452323320135426	0.215336944165473	0.0234	0.0119	0.0204	0.0061	0.1475	0.0088	0.0077	0.0519	0.0017	0.0754	0.1707	0.0204	0.0015	0.1398	0.0213	0.0056	0.0084	0.0027	9e-04	0.0359	0.0201	0.0326	0.0732	0.0215	0.0828	0.0025
11	rs12277924	73219678	0.93	0.332112317682009	0.78	0.709419594942363	0.469844454432132	0.213305102836358	0.0235	0.0119	0.0204	0.0061	0.1475	0.0088	0.0077	0.0519	0.0018	0.0754	0.1707	0.0204	0.0016	0.1397	0.0213	0.0056	0.0084	0.0027	0.001	0.0359	0.0201	0.0326	0.0731	0.0215	0.0828	0.0026
11	rs76656400	73265980	0.93	0.332112317682009	0.78	0.709419594942363	0.4722951145739	0.221686572135252	0.0235	0.012	0.0204	0.0061	0.1475	0.0088	0.0077	0.0518	0.0018	0.0753	0.1708	0.0204	0.0016	0.1397	0.0213	0.0056	0.0084	0.0027	0.001	0.0359	0.0201	0.0326	0.0731	0.0216	0.0828	0.0026
11	rs7128786	73288212	0.93	0.332112317682009	0.78	0.709419594942363	0.476413854845358	0.226134444403144	0.0235	0.012	0.0204	0.0061	0.1475	0.0088	0.0077	0.0518	0.0018	0.0751	0.1709	0.0204	0.0016	0.1397	0.0213	0.0056	0.0084	0.0027	0.001	0.0359	0.02	0.0325	0.073	0.0216	0.0829	0.0026
11	rs7102738	73289305	0.93	0.332112317682009	0.78	0.709419594942363	0.476475460134919	0.226025617523983	0.0235	0.012	0.0204	0.0061	0.1475	0.0088	0.0077	0.0518	0.0018	0.0751	0.1709	0.0204	0.0016	0.1397	0.0213	0.0056	0.0084	0.0027	0.001	0.0359	0.02	0.0325	0.073	0.0216	0.0829	0.0026
11	rs7118451	73294544	0.93	0.332112317682009	0.78	0.709419594942363	0.477030081720149	0.223202115815338	0.0235	0.012	0.0204	0.0061	0.1476	0.0088	0.0077	0.0518	0.0019	0.0751	0.171	0.0204	0.0016	0.1396	0.0213	0.0056	0.0084	0.0027	0.001	0.0359	0.02	0.0325	0.073	0.0216	0.0829	0.0026
11	rs117840456	73307421	0.93	0.332112317682009	0.78	0.709419594942363	0.493124669339981	0.250032123118875	0.0235	0.012	0.0206	0.0061	0.1478	0.0088	0.0077	0.0517	0.0018	0.0747	0.1713	0.0204	0.0016	0.1395	0.0213	0.0056	0.0084	0.0027	9e-04	0.0359	0.0199	0.0325	0.0728	0.0216	0.083	0.0026
11	rs7118057	73308541	0.93	0.332112317682009	0.78	0.709419594942363	0.497392992966462	0.254427924721976	0.0235	0.012	0.0206	0.0061	0.1478	0.0088	0.0077	0.0517	0.0018	0.0747	0.1714	0.0204	0.0016	0.1395	0.0213	0.0056	0.0083	0.0027	9e-04	0.0358	0.0199	0.0324	0.0728	0.0216	0.0831	0.0026
11	rs7943721	73309393	0.93	0.332112317682009	0.78	0.709419594942363	0.500227349956626	0.257371845568379	0.0236	0.012	0.0206	0.0061	0.1479	0.0088	0.0077	0.0516	0.0018	0.0747	0.1714	0.0203	0.0016	0.1396	0.0213	0.0056	0.0083	0.0027	9e-04	0.0358	0.0199	0.0324	0.0729	0.0215	0.0831	0.0026
11	rs7930907	73309421	0.93	0.332112317682009	0.78	0.709419594942363	0.500290423591757	0.258393372625069	0.0236	0.012	0.0206	0.0061	0.1479	0.0088	0.0077	0.0516	0.0018	0.0747	0.1714	0.0203	0.0016	0.1396	0.0213	0.0056	0.0083	0.0027	9e-04	0.0358	0.0199	0.0324	0.0729	0.0215	0.0831	0.0026
11	rs72973634	73314449	0.93	0.332112317682009	0.78	0.709419594942363	0.555206253420399	0.27990073074286	0.0238	0.0119	0.0205	0.0059	0.1489	0.0086	0.0084	0.0506	0.0017	0.0748	0.1726	0.0202	0.0015	0.1402	0.0215	0.0056	0.0083	0.0027	9e-04	0.0358	0.0201	0.0321	0.0717	0.0215	0.083	0.0023
11	rs737586	73317931	0.94	0.298643641979994	0.78	0.709419594942363	0.524404866004998	0.31704947963292	0.0245	0.0112	0.0204	0.0055	0.1519	0.0082	0.0082	0.0502	0.0013	0.0742	0.176	0.0203	0.0013	0.1413	0.0209	0.006	0.0073	0.0026	8e-04	0.0359	0.0201	0.0311	0.0703	0.0213	0.0828	0.0017
11	rs7929943	73318139	0.94	0.298643641979994	0.78	0.709419594942363	0.53288818127233	0.332387600426347	0.0245	0.0112	0.0204	0.0055	0.152	0.0082	0.0083	0.0502	0.0013	0.0741	0.1761	0.0203	0.0013	0.1413	0.0209	0.006	0.0073	0.0026	8e-04	0.0359	0.02	0.0311	0.0703	0.0212	0.0829	0.0017
11	rs10128750	73340835	0.93	0.332112317682009	0.78	0.709419594942363	0.552558200328949	0.2887917581057	0.0243	0.0104	0.0196	0.0045	0.1541	0.0074	0.0077	0.0488	9e-04	0.0772	0.1801	0.0201	0.0011	0.1447	0.0201	0.0065	0.0061	0.0023	7e-04	0.0353	0.0203	0.0288	0.0698	0.0208	0.0826	0.0012
11	rs78351982	73343975	0.93	0.332112317682009	0.78	0.709419594942363	0.551368518986027	0.276182711614721	0.0243	0.0104	0.0195	0.0044	0.1541	0.0074	0.0077	0.0487	9e-04	0.0773	0.1805	0.0202	0.0011	0.1448	0.02	0.0065	0.006	0.0023	8e-04	0.0353	0.0203	0.0288	0.0697	0.0208	0.0826	0.0012
11	rs666839	73346041	0.93	0.332112317682009	0.78	0.709419594942363	0.550180044374232	0.267988377979886	0.0243	0.0104	0.0195	0.0044	0.1541	0.0074	0.0076	0.0486	9e-04	0.0773	0.1805	0.0203	0.0011	0.1448	0.02	0.0065	0.006	0.0023	8e-04	0.0353	0.0203	0.0288	0.0697	0.0208	0.0826	0.0011
11	rs3016496	73349149	0.93	0.332112317682009	0.78	0.709419594942363	0.561119499303096	0.263063003381915	0.0244	0.0104	0.0196	0.0044	0.1541	0.0074	0.0077	0.0485	9e-04	0.0775	0.1805	0.0203	0.0011	0.1448	0.02	0.0065	0.006	0.0023	9e-04	0.0352	0.0204	0.0287	0.0696	0.0208	0.0825	0.0011
11	rs57953876	73357447	0.93	0.332112317682009	0.78	0.709419594942363	0.568066550282337	0.262834610220234	0.0243	0.0104	0.0196	0.0044	0.1542	0.0075	0.0077	0.0484	9e-04	0.0775	0.1806	0.0204	0.0011	0.1446	0.02	0.0065	0.006	0.0023	9e-04	0.0352	0.0204	0.0287	0.0696	0.0208	0.0826	0.0011
11	rs10898928	73364847	0.93	0.332112317682009	0.78	0.709419594942363	0.584318316778544	0.274676643839092	0.0244	0.0104	0.0197	0.0044	0.1543	0.0077	0.0077	0.0483	8e-04	0.0775	0.1808	0.0204	0.0011	0.144	0.02	0.0066	0.006	0.0023	9e-04	0.0352	0.0204	0.0288	0.0696	0.0208	0.0826	0.0011
11	rs940828	73366159	0.93	0.332112317682009	0.78	0.709419594942363	0.595636344013076	0.277342949892001	0.0244	0.0103	0.0198	0.0044	0.1543	0.0078	0.0077	0.0483	8e-04	0.0773	0.1812	0.0204	0.0011	0.1438	0.02	0.0066	0.0059	0.0023	9e-04	0.0351	0.0204	0.0288	0.0696	0.0208	0.0827	0.0011
11	rs1474416	73367298	0.93	0.332112317682009	0.78	0.709419594942363	0.593173287985702	0.269483027978752	0.0245	0.0103	0.0198	0.0044	0.1544	0.0077	0.0076	0.0483	8e-04	0.0773	0.1814	0.0204	0.0011	0.1437	0.02	0.0065	0.0059	0.0022	0.001	0.035	0.0203	0.0287	0.0696	0.0208	0.0827	0.0011
11	rs2272248	73371942	0.93	0.332112317682009	0.78	0.709419594942363	0.580116965578297	0.257145012194247	0.0246	0.0103	0.0198	0.0043	0.1546	0.0076	0.0075	0.0483	8e-04	0.0775	0.1817	0.0204	0.0011	0.1438	0.0199	0.0064	0.0058	0.0022	0.001	0.0349	0.0203	0.0287	0.0697	0.0207	0.0827	0.0011
11	rs4944851	73372053	0.93	0.332112317682009	0.78	0.709419594942363	0.578967446204437	0.256691534048033	0.0246	0.0103	0.0198	0.0043	0.1546	0.0076	0.0075	0.0483	8e-04	0.0775	0.1817	0.0204	0.0011	0.1438	0.0199	0.0064	0.0058	0.0022	0.001	0.0349	0.0203	0.0287	0.0697	0.0208	0.0828	0.0011
11	rs118082478	73372390	0.93	0.332112317682009	0.78	0.709419594942363	0.578561986917358	0.256125040364968	0.0246	0.0103	0.0199	0.0043	0.1546	0.0076	0.0075	0.0483	8e-04	0.0775	0.1817	0.0204	0.0011	0.1437	0.0199	0.0064	0.0058	0.0022	0.001	0.0349	0.0203	0.0287	0.0697	0.0208	0.0828	0.0011
11	rs7129470	73376595	0.92	0.368072033098782	0.78	0.709419594942363	0.58846564835885	0.242648660608635	0.0247	0.0103	0.0199	0.0042	0.1547	0.0076	0.0075	0.0483	8e-04	0.0773	0.1818	0.0204	0.0011	0.1437	0.0199	0.0064	0.0058	0.0022	0.0011	0.0349	0.0204	0.0286	0.0697	0.0207	0.0829	0.0011
11	rs78921749	73382769	0.92	0.368072033098782	0.78	0.709419594942363	0.596869642861644	0.23599803355432	0.0247	0.0103	0.0199	0.0042	0.1547	0.0075	0.0075	0.0483	8e-04	0.0772	0.1818	0.0204	0.0011	0.1438	0.0199	0.0064	0.0057	0.0022	0.0011	0.0348	0.0204	0.0286	0.0697	0.0207	0.0829	0.0011
11	rs12802869	73383322	0.92	0.368072033098782	0.78	0.709419594942363	0.596526941494195	0.234895375970561	0.0247	0.0103	0.0198	0.0042	0.1548	0.0075	0.0074	0.0483	8e-04	0.0772	0.1818	0.0204	0.0011	0.1438	0.0199	0.0064	0.0057	0.0022	0.0011	0.0349	0.0204	0.0286	0.0697	0.0207	0.0829	0.0011
11	rs111796934	73401788	0.92	0.368072033098782	0.78	0.709419594942363	0.609890359568937	0.22809623702766	0.0247	0.0104	0.0198	0.0042	0.1548	0.0075	0.0074	0.0483	8e-04	0.0772	0.1819	0.0204	0.0011	0.1438	0.0199	0.0064	0.0057	0.0022	0.0012	0.0348	0.0204	0.0286	0.0698	0.0207	0.0829	0.0011
11	rs35132278	73411300	0.92	0.368072033098782	0.78	0.709419594942363	0.620944402550343	0.225481738887739	0.0247	0.0104	0.0198	0.0041	0.1548	0.0074	0.0074	0.0483	8e-04	0.0772	0.1819	0.0204	0.0011	0.1439	0.0199	0.0064	0.0057	0.0022	0.0012	0.0348	0.0204	0.0286	0.0698	0.0207	0.0829	0.0011
11	rs118188135	73413762	0.92	0.368072033098782	0.78	0.709419594942363	0.622271418843236	0.226461027254061	0.0247	0.0104	0.0198	0.0042	0.1549	0.0074	0.0074	0.0483	8e-04	0.0772	0.1819	0.0203	0.0011	0.1439	0.0199	0.0064	0.0057	0.0022	0.0012	0.0348	0.0204	0.0286	0.0698	0.0207	0.0829	0.0011
11	rs4944859	73424135	0.92	0.368072033098782	0.78	0.709419594942363	0.620734992351639	0.228423737141454	0.0247	0.0104	0.0198	0.0042	0.1549	0.0074	0.0074	0.0484	8e-04	0.0772	0.182	0.0203	0.0011	0.1439	0.0199	0.0064	0.0057	0.0022	0.0012	0.0348	0.0204	0.0285	0.0698	0.0207	0.0829	0.0011
11	rs76213116	73430233	0.92	0.368072033098782	0.78	0.709419594942363	0.617319211675488	0.22831455349627	0.0248	0.0104	0.0198	0.0043	0.1549	0.0074	0.0074	0.0484	9e-04	0.0771	0.182	0.0203	0.0011	0.1439	0.0199	0.0064	0.0057	0.0022	0.0012	0.0348	0.0204	0.0285	0.0698	0.0207	0.0828	0.0011
11	rs7938731	73431548	0.92	0.368072033098782	0.78	0.709419594942363	0.618154929909374	0.226569922258789	0.0248	0.0104	0.0198	0.0043	0.1548	0.0074	0.0074	0.0484	9e-04	0.0771	0.182	0.0203	0.0011	0.1439	0.0199	0.0064	0.0057	0.0022	0.0012	0.0348	0.0204	0.0284	0.0698	0.0206	0.0828	0.0011
11	rs75703186	73436351	0.92	0.368072033098782	0.78	0.709419594942363	0.614815171528709	0.224612420923596	0.0248	0.0104	0.0198	0.0043	0.1549	0.0074	0.0074	0.0485	9e-04	0.0771	0.1819	0.0203	0.0012	0.1439	0.0199	0.0064	0.0057	0.0022	0.0013	0.0348	0.0204	0.0284	0.0698	0.0207	0.0828	0.0011
11	rs74610350	73436851	0.92	0.368072033098782	0.78	0.709419594942363	0.614120434482086	0.224286708853328	0.0248	0.0104	0.0198	0.0043	0.1549	0.0074	0.0074	0.0485	9e-04	0.0771	0.1819	0.0203	0.0012	0.1439	0.0199	0.0064	0.0057	0.0022	0.0013	0.0348	0.0204	0.0284	0.0698	0.0207	0.0828	0.0011
11	rs61903173	73442151	0.92	0.368072033098782	0.78	0.709419594942363	0.60788405900215	0.220714078183654	0.0248	0.0104	0.0197	0.0043	0.1548	0.0074	0.0074	0.0486	9e-04	0.0771	0.1819	0.0204	0.0012	0.1438	0.0199	0.0064	0.0057	0.0022	0.0013	0.0348	0.0204	0.0284	0.0698	0.0207	0.0829	0.0011
11	rs71479544	73462695	0.92	0.368072033098782	0.78	0.709419594942363	0.606916589772829	0.220930067034867	0.0248	0.0104	0.0197	0.0043	0.1548	0.0074	0.0074	0.0485	9e-04	0.0771	0.1819	0.0204	0.0012	0.1438	0.0199	0.0064	0.0056	0.0022	0.0013	0.0348	0.0204	0.0284	0.0697	0.0207	0.0829	0.0011
11	rs117031113	73480009	0.92	0.368072033098782	0.79	0.649136622646432	0.614259353019005	0.227550742548961	0.0248	0.0104	0.0197	0.0042	0.1549	0.0074	0.0074	0.0483	9e-04	0.0773	0.1819	0.0204	0.0012	0.1439	0.0199	0.0064	0.0056	0.0022	0.0013	0.0348	0.0204	0.0284	0.0697	0.0207	0.083	0.0011
11	rs79532972	73481247	0.92	0.368072033098782	0.78	0.709419594942363	0.615510269405548	0.22831455349627	0.0248	0.0104	0.0197	0.0042	0.1549	0.0074	0.0074	0.0483	9e-04	0.0773	0.1819	0.0204	0.0012	0.1439	0.0199	0.0064	0.0056	0.0022	0.0013	0.0348	0.0204	0.0284	0.0697	0.0207	0.083	0.0011
11	rs76726058	73489512	0.92	0.368072033098782	0.78	0.709419594942363	0.614467757893824	0.228532937720587	0.0248	0.0104	0.0197	0.0042	0.1549	0.0074	0.0074	0.0483	9e-04	0.0773	0.1819	0.0204	0.0012	0.1439	0.0199	0.0064	0.0056	0.0022	0.0013	0.0348	0.0204	0.0284	0.0697	0.0207	0.083	0.0011
11	rs7938019	73491130	0.92	0.368072033098782	0.78	0.709419594942363	0.616136165901427	0.228969909277093	0.0248	0.0104	0.0197	0.0042	0.1549	0.0074	0.0074	0.0483	9e-04	0.0773	0.1819	0.0204	0.0012	0.1439	0.0199	0.0064	0.0056	0.0022	0.0013	0.0348	0.0204	0.0284	0.0697	0.0207	0.083	0.0011
11	rs67259239	73495567	0.92	0.368072033098782	0.78	0.709419594942363	0.617040754242157	0.22809623702766	0.0248	0.0104	0.0197	0.0042	0.1549	0.0074	0.0074	0.0483	9e-04	0.0773	0.1819	0.0204	0.0012	0.1439	0.0199	0.0064	0.0056	0.0021	0.0013	0.0348	0.0204	0.0284	0.0697	0.0207	0.083	0.0011
11	rs66610247	73497360	0.92	0.368072033098782	0.78	0.709419594942363	0.616692763548399	0.227877988354609	0.0248	0.0104	0.0197	0.0042	0.1549	0.0074	0.0074	0.0483	9e-04	0.0774	0.1819	0.0203	0.0012	0.1439	0.0198	0.0064	0.0056	0.0021	0.0013	0.0348	0.0204	0.0284	0.0696	0.0207	0.083	0.0011
11	rs77715338	73512783	0.92	0.368072033098782	0.78	0.709419594942363	0.620804792153676	0.226134444403144	0.0248	0.0104	0.0197	0.0042	0.1549	0.0074	0.0075	0.0483	9e-04	0.0775	0.1819	0.0204	0.0012	0.1439	0.0199	0.0064	0.0056	0.0021	0.0013	0.0348	0.0204	0.0284	0.0696	0.0207	0.083	0.0011
11	rs17310395	73539771	0.92	0.368072033098782	0.78	0.709419594942363	0.739648030795064	0.242426021465358	0.0249	0.0105	0.0199	0.0039	0.1544	0.0076	0.0077	0.0484	8e-04	0.0779	0.1821	0.0205	0.0011	0.1436	0.02	0.0066	0.0056	0.002	0.0013	0.0348	0.0204	0.0284	0.0693	0.0207	0.0827	0.0011
11	rs1792184	73541098	0.92	0.368072033098782	0.77	0.773176121721263	0.745321330789305	0.242537332880538	0.0249	0.0105	0.0199	0.0039	0.1544	0.0076	0.0077	0.0484	8e-04	0.0778	0.1821	0.0206	0.0011	0.1437	0.0201	0.0066	0.0056	0.002	0.0013	0.0348	0.0203	0.0284	0.0693	0.0207	0.0827	0.0011
11	rs34771588	73555201	0.92	0.368072033098782	0.78	0.709419594942363	0.742747072621563	0.241424953590957	0.0249	0.0105	0.0199	0.0039	0.1543	0.0076	0.0077	0.0484	8e-04	0.0778	0.1821	0.0206	0.0011	0.1437	0.0201	0.0066	0.0056	0.002	0.0013	0.0348	0.0203	0.0284	0.0693	0.0207	0.0827	0.0011
11	rs17244671	73574422	0.92	0.368072033098782	0.78	0.709419594942363	0.736780842093261	0.243539869131469	0.0249	0.0105	0.0198	0.0039	0.1542	0.0075	0.0077	0.0483	8e-04	0.078	0.182	0.0206	0.0011	0.1438	0.02	0.0066	0.0056	0.002	0.0013	0.0348	0.0203	0.0284	0.0692	0.0206	0.0829	0.0011
11	Affx-5896392	73587833	0.92	0.368072033098782	0.78	0.709419594942363	0.755886146117842	0.243762834060844	0.025	0.0105	0.0198	0.0038	0.1542	0.0075	0.0077	0.0483	8e-04	0.0781	0.1821	0.0206	0.0011	0.144	0.02	0.0066	0.0055	0.002	0.0013	0.0348	0.0204	0.0284	0.069	0.0206	0.0828	0.0011
11	rs76332820	73587853	0.92	0.368072033098782	0.78	0.709419594942363	0.755962388098175	0.243762834060844	0.025	0.0105	0.0198	0.0038	0.1542	0.0075	0.0077	0.0483	8e-04	0.0781	0.1821	0.0206	0.0011	0.144	0.02	0.0066	0.0055	0.002	0.0013	0.0348	0.0204	0.0284	0.069	0.0206	0.0828	0.0011
11	rs7119270	73599547	0.92	0.368072033098782	0.78	0.709419594942363	0.760772416120817	0.244208959014143	0.025	0.0105	0.0198	0.0038	0.1541	0.0075	0.0077	0.0483	8e-04	0.0781	0.1821	0.0206	0.0011	0.144	0.02	0.0066	0.0055	0.002	0.0013	0.0348	0.0204	0.0284	0.069	0.0206	0.0828	0.001
11	rs77574810	73601923	0.92	0.368072033098782	0.78	0.709419594942363	0.765289136943494	0.247115092261109	0.025	0.0105	0.0198	0.0038	0.1541	0.0075	0.0078	0.0483	8e-04	0.0781	0.1821	0.0206	0.0011	0.144	0.02	0.0066	0.0055	0.002	0.0013	0.0348	0.0204	0.0284	0.069	0.0206	0.0828	0.001
11	rs2067912	73611349	0.92	0.368072033098782	0.78	0.709419594942363	0.793412119280893	0.24902115352477	0.0252	0.0105	0.0198	0.0039	0.1538	0.0076	0.0078	0.0483	8e-04	0.0782	0.1822	0.0206	0.0011	0.1442	0.02	0.0066	0.0055	0.002	0.0013	0.0348	0.0205	0.0283	0.0689	0.0206	0.0827	0.001
11	rs1670551	73615727	0.92	0.368072033098782	0.78	0.709419594942363	0.81070097213612	0.250256959150218	0.0253	0.0105	0.0198	0.0038	0.1536	0.0076	0.0078	0.0483	8e-04	0.0782	0.1821	0.0206	0.0011	0.1442	0.0201	0.0067	0.0055	0.002	0.0013	0.0348	0.0205	0.0283	0.0689	0.0205	0.0827	0.001
11	rs3741138	73620537	0.92	0.368072033098782	0.78	0.709419594942363	0.81534369987835	0.252621592306637	0.0253	0.0105	0.0198	0.0038	0.1536	0.0076	0.0079	0.0483	8e-04	0.0782	0.1821	0.0206	0.0011	0.1442	0.0201	0.0067	0.0055	0.002	0.0013	0.0348	0.0205	0.0283	0.0689	0.0205	0.0826	0.001
11	rs35414679	73657441	0.92	0.368072033098782	0.78	0.709419594942363	0.890587408792458	0.270288906856243	0.0252	0.0106	0.0198	0.0039	0.1532	0.0077	0.008	0.0481	8e-04	0.0783	0.1824	0.0206	0.0011	0.1441	0.0201	0.0068	0.0055	0.002	0.0014	0.0349	0.0205	0.0283	0.0689	0.0205	0.0824	0.001
11	rs72982956	73661251	0.92	0.368072033098782	0.78	0.709419594942363	0.902399464275948	0.271787515114599	0.0252	0.0106	0.0198	0.0039	0.1532	0.0077	0.008	0.048	8e-04	0.0783	0.1824	0.0206	0.0011	0.1441	0.0201	0.0068	0.0055	0.002	0.0014	0.0349	0.0205	0.0283	0.0689	0.0204	0.0824	0.001
11	rs11605220	73663747	0.92	0.368072033098782	0.78	0.709419594942363	0.913036459100584	0.275371436614559	0.0252	0.0106	0.0198	0.0039	0.1531	0.0077	0.008	0.048	8e-04	0.0782	0.1825	0.0206	0.0011	0.1441	0.0201	0.0069	0.0055	0.002	0.0014	0.0349	0.0205	0.0283	0.0689	0.0204	0.0824	0.001
11	rs634771	73668842	0.92	0.368072033098782	0.78	0.709419594942363	0.968267361087164	0.284803699847686	0.0252	0.0106	0.0199	0.0039	0.153	0.0077	0.0081	0.0481	8e-04	0.0779	0.1828	0.0206	0.0011	0.1442	0.0202	0.0069	0.0055	0.0021	0.0014	0.0348	0.0205	0.0283	0.0688	0.0203	0.0824	0.001
11	rs699138	73671820	0.92	0.368072033098782	0.78	0.709419594942363	1.11576252108341	0.315841344010582	0.0251	0.0106	0.0201	0.0039	0.1519	0.0078	0.0082	0.0484	8e-04	0.0776	0.1833	0.0208	0.001	0.1438	0.0203	0.0074	0.0054	0.002	0.0014	0.035	0.0205	0.0285	0.0687	0.0206	0.0819	0.001
11	rs622064	73672574	0.91	0.406594937265203	0.78	0.709419594942363	1.2590056306349	0.348183447255565	0.0251	0.0106	0.0202	0.0039	0.1508	0.0078	0.0082	0.0487	7e-04	0.0774	0.1832	0.0211	0.001	0.1437	0.0205	0.0077	0.0054	0.0019	0.0015	0.0353	0.0205	0.0287	0.0687	0.0207	0.0817	0.0012
11	rs2306819	73681090	0.91	0.406594937265203	0.79	0.649136622646432	1.48188848730745	0.321652798092679	0.0249	0.0106	0.0202	0.0038	0.1509	0.0078	0.0082	0.0488	5e-04	0.0768	0.1836	0.0212	8e-04	0.143	0.0204	0.0079	0.0053	0.0018	0.0016	0.0362	0.0204	0.0288	0.0691	0.0208	0.0811	0.0015
11	rs72982975	73681135	0.91	0.406594937265203	0.79	0.649136622646432	1.49069395120015	0.322259952932859	0.0249	0.0106	0.0202	0.0038	0.151	0.0078	0.0082	0.0488	5e-04	0.0769	0.1836	0.0212	8e-04	0.1431	0.0204	0.0079	0.0053	0.0018	0.0016	0.0362	0.0204	0.0288	0.0691	0.0208	0.0811	0.0015
11	rs2306820	73681347	0.91	0.406594937265203	0.79	0.649136622646432	1.48138875065755	0.313549655750438	0.0249	0.0106	0.0202	0.0038	0.151	0.0078	0.0081	0.0489	5e-04	0.0768	0.1836	0.0212	8e-04	0.1431	0.0204	0.0079	0.0053	0.0018	0.0016	0.0362	0.0203	0.0288	0.0692	0.0207	0.0811	0.0015
11	rs655717	73684215	0.91	0.406594937265203	0.78	0.709419594942363	1.56722193595141	0.315358472342807	0.0249	0.0106	0.0202	0.0037	0.1511	0.0077	0.0081	0.0489	5e-04	0.0768	0.1836	0.0212	8e-04	0.143	0.0205	0.0079	0.0053	0.0017	0.0016	0.0363	0.0204	0.0288	0.0691	0.0206	0.0812	0.0016
11	rs660339	73689104	0.91	0.406594937265203	0.79	0.649136622646432	1.52418670048047	0.283283331766947	0.025	0.0106	0.0205	0.0036	0.1511	0.0077	0.0078	0.0489	5e-04	0.0767	0.1836	0.0212	8e-04	0.143	0.0203	0.0079	0.0053	0.0017	0.0016	0.0364	0.0203	0.0287	0.069	0.0206	0.0814	0.0016
11	rs659366	73694754	0.91	0.406594937265203	0.79	0.649136622646432	1.50705439557622	0.275719035853756	0.025	0.0106	0.0205	0.0036	0.1508	0.0077	0.0078	0.049	5e-04	0.0767	0.1836	0.0212	8e-04	0.1431	0.0203	0.0079	0.0053	0.0017	0.0017	0.0365	0.0203	0.0289	0.0691	0.0205	0.0814	0.0016
11	rs586773	73696610	0.91	0.406594937265203	0.79	0.649136622646432	1.58152650940425	0.29138123765663	0.0249	0.0106	0.0205	0.0036	0.1506	0.0077	0.0078	0.049	5e-04	0.0766	0.1835	0.0212	8e-04	0.1432	0.0202	0.0081	0.0053	0.0017	0.0017	0.0368	0.0204	0.0293	0.069	0.0205	0.0812	0.0015
11	rs591758	73698060	0.91	0.406594937265203	0.79	0.649136622646432	1.59033675710043	0.292088675716606	0.025	0.0107	0.0205	0.0036	0.1505	0.0077	0.0076	0.0491	5e-04	0.0766	0.1834	0.0211	8e-04	0.1432	0.0202	0.0081	0.0053	0.0017	0.0017	0.037	0.0204	0.0293	0.069	0.0205	0.0811	0.0015
11	rs668514	73706514	0.91	0.406594937265203	0.79	0.649136622646432	1.9210718898246	0.340752715683388	0.025	0.0107	0.0206	0.0034	0.1509	0.0076	0.0076	0.0489	4e-04	0.0764	0.1842	0.0212	7e-04	0.1423	0.0202	0.0084	0.005	0.0016	0.0018	0.0373	0.0203	0.0295	0.069	0.021	0.0808	0.0013
11	rs59900762	73709213	0.91	0.406594937265203	0.79	0.649136622646432	1.9685865784715	0.350919581074007	0.025	0.0107	0.0206	0.0034	0.1508	0.0076	0.0076	0.0491	4e-04	0.0764	0.1842	0.0212	7e-04	0.142	0.0201	0.0084	0.005	0.0016	0.0019	0.0375	0.0203	0.0295	0.0691	0.021	0.0808	0.0013
11	rs1726745	73713442	0.91	0.406594937265203	0.79	0.649136622646432	1.99437546492383	0.374674457697415	0.025	0.0107	0.0206	0.0034	0.1508	0.0076	0.0076	0.0492	4e-04	0.0764	0.1843	0.0212	7e-04	0.1419	0.0201	0.0084	0.005	0.0016	0.0019	0.0376	0.0203	0.0296	0.0691	0.021	0.0807	0.0013
11	rs117552079	73714261	0.91	0.406594937265203	0.79	0.649136622646432	1.97333742073669	0.372646469071057	0.025	0.0107	0.0206	0.0034	0.1509	0.0076	0.0076	0.0493	4e-04	0.0763	0.1843	0.0212	7e-04	0.1418	0.0201	0.0084	0.005	0.0016	0.0019	0.0376	0.0203	0.0296	0.0691	0.021	0.0807	0.0013
11	rs1726743	73715134	0.91	0.406594937265203	0.79	0.649136622646432	1.97145872085022	0.369863050642784	0.025	0.0107	0.0206	0.0034	0.151	0.0076	0.0075	0.0493	4e-04	0.0763	0.1843	0.0212	6e-04	0.1418	0.0201	0.0084	0.005	0.0016	0.0019	0.0376	0.0203	0.0296	0.0691	0.021	0.0807	0.0012
11	rs3781907	73716469	0.91	0.406594937265203	0.79	0.649136622646432	2.10496382941148	0.331162550778797	0.025	0.0108	0.0207	0.0033	0.1531	0.0077	0.0067	0.0501	3e-04	0.0745	0.184	0.0221	7e-04	0.141	0.0199	0.0085	0.005	0.0015	0.0021	0.0377	0.0202	0.0293	0.0693	0.021	0.0812	0.001
11	rs76833611	73716523	0.91	0.406594937265203	0.8	0.592267592767429	2.06455167546187	0.308741294732316	0.025	0.0108	0.0207	0.0032	0.1531	0.0076	0.0067	0.0502	3e-04	0.0745	0.1839	0.0221	7e-04	0.141	0.0199	0.0084	0.0049	0.0015	0.0021	0.0377	0.0202	0.0293	0.0693	0.021	0.0812	0.001
11	rs1685325	73717025	0.91	0.406594937265203	0.79	0.649136622646432	1.99992420554986	0.274213749542142	0.0249	0.0108	0.0206	0.003	0.1535	0.0074	0.0065	0.0507	3e-04	0.0744	0.1836	0.0223	7e-04	0.1407	0.0198	0.0082	0.0047	0.0015	0.0022	0.038	0.02	0.0291	0.0696	0.021	0.0818	9e-04
11	rs76646689	73722319	0.91	0.406594937265203	0.79	0.649136622646432	1.93379194360491	0.186667144568023	0.0248	0.0108	0.0202	0.0027	0.1545	0.0071	0.0063	0.0514	3e-04	0.0738	0.1836	0.0226	7e-04	0.1416	0.0196	0.0077	0.0045	0.0015	0.0023	0.038	0.0197	0.0285	0.0698	0.0208	0.0827	7e-04
11	rs7116582	73732100	0.91	0.406594937265203	0.78	0.709419594942363	1.9422510893422	0.191383517578088	0.0249	0.0109	0.0201	0.0026	0.1547	0.0071	0.0063	0.0515	3e-04	0.0737	0.1836	0.0227	7e-04	0.1417	0.0196	0.0077	0.0045	0.0015	0.0023	0.038	0.0197	0.0285	0.0698	0.0208	0.0828	7e-04
11	rs117413525	73741839	0.91	0.406594937265203	0.78	0.709419594942363	1.94500024556456	0.134751448446218	0.0249	0.0109	0.0199	0.0024	0.155	0.0068	0.0061	0.052	2e-04	0.0737	0.1839	0.0226	7e-04	0.1425	0.0194	0.0073	0.0043	0.0015	0.0023	0.0381	0.0195	0.0281	0.0699	0.0206	0.0831	6e-04
11	rs826071	73745147	0.91	0.406594937265203	0.78	0.709419594942363	1.95424701286582	0.136483516162505	0.0249	0.0109	0.0198	0.0024	0.1551	0.0068	0.0061	0.052	2e-04	0.0737	0.1839	0.0226	7e-04	0.1426	0.0194	0.0073	0.0042	0.0015	0.0023	0.0381	0.0195	0.0281	0.0699	0.0206	0.0831	6e-04
11	rs111594125	73760413	0.91	0.406594937265203	0.77	0.773176121721263	1.97897712492856	0.0965464935360461	0.0249	0.0109	0.0197	0.0022	0.1552	0.0067	0.006	0.0521	2e-04	0.0737	0.1841	0.0226	7e-04	0.143	0.0193	0.0072	0.0041	0.0015	0.0024	0.0381	0.0194	0.0279	0.0699	0.0205	0.0833	5e-04
11	rs76094758	73761428	0.91	0.406594937265203	0.77	0.773176121721263	1.97964097468728	0.0967067692295438	0.025	0.0109	0.0197	0.0022	0.1553	0.0067	0.006	0.0521	2e-04	0.0737	0.1841	0.0226	7e-04	0.143	0.0193	0.0072	0.0041	0.0015	0.0024	0.0381	0.0194	0.0279	0.0699	0.0205	0.0833	5e-04
11	rs117181508	73765731	0.91	0.406594937265203	0.77	0.773176121721263	1.98318276813089	0.0936003114649581	0.025	0.0109	0.0196	0.0022	0.1553	0.0067	0.0059	0.0521	2e-04	0.0737	0.1841	0.0225	7e-04	0.1432	0.0193	0.0071	0.0041	0.0016	0.0024	0.0382	0.0194	0.0278	0.0699	0.0205	0.0834	5e-04
11	rs12419308	73768553	0.91	0.406594937265203	0.76	0.840461917458717	1.98329348339194	0.0979927276923974	0.025	0.0109	0.0196	0.0022	0.1554	0.0066	0.0059	0.0521	2e-04	0.0737	0.1841	0.0225	7e-04	0.1432	0.0193	0.0071	0.004	0.0016	0.0024	0.0382	0.0194	0.0277	0.0699	0.0205	0.0835	5e-04
11	rs826033	73778943	0.91	0.406594937265203	0.76	0.840461917458717	1.99925808435117	0.104686835934905	0.025	0.0109	0.0195	0.0021	0.1555	0.0066	0.0059	0.0521	2e-04	0.0738	0.1841	0.0225	8e-04	0.1433	0.0192	0.0071	0.004	0.0017	0.0024	0.0382	0.0193	0.0276	0.0699	0.0207	0.0835	4e-04
11	rs4944037	73783293	0.91	0.406594937265203	0.76	0.840461917458717	1.98628357873127	0.0999341173109123	0.025	0.011	0.0194	0.0021	0.1553	0.0065	0.0059	0.0522	2e-04	0.074	0.1841	0.0225	8e-04	0.1434	0.0192	0.007	0.004	0.0018	0.0024	0.0382	0.0193	0.0277	0.0698	0.0207	0.0835	4e-04
11	rs4453265	73785326	0.91	0.406594937265203	0.76	0.840461917458717	1.98285063478555	0.0992853330339098	0.025	0.011	0.0194	0.0021	0.1553	0.0065	0.0059	0.0522	2e-04	0.0741	0.1841	0.0225	8e-04	0.1434	0.0192	0.007	0.004	0.0018	0.0024	0.0382	0.0193	0.0277	0.0697	0.0207	0.0836	4e-04
11	rs1726735	73789777	0.91	0.406594937265203	0.76	0.840461917458717	1.97002247374515	0.0936794640491989	0.025	0.011	0.0194	0.0021	0.1554	0.0065	0.0059	0.0522	2e-04	0.0741	0.1841	0.0225	8e-04	0.1434	0.0192	0.007	0.0039	0.0018	0.0024	0.0382	0.0193	0.0277	0.0698	0.0207	0.0835	4e-04
11	rs826058	73796917	0.91	0.406594937265203	0.76	0.840461917458717	1.99792606467839	0.0936003114649581	0.025	0.011	0.0193	0.002	0.1555	0.0065	0.0058	0.0523	3e-04	0.0741	0.184	0.0225	7e-04	0.1435	0.0192	0.007	0.0039	0.0019	0.0025	0.0382	0.0192	0.0277	0.0697	0.0206	0.0836	4e-04
11	rs866650	73797907	0.91	0.406594937265203	0.76	0.840461917458717	1.98174365840017	0.0920228242190102	0.025	0.011	0.0193	0.002	0.1555	0.0065	0.0058	0.0523	3e-04	0.0741	0.184	0.0225	7e-04	0.1435	0.0192	0.0069	0.0039	0.0019	0.0025	0.0382	0.0192	0.0277	0.0697	0.0206	0.0837	4e-04
11	rs72984861	73800482	0.91	0.406594937265203	0.75	0.911329023803182	1.98141160592207	0.0906903285761184	0.025	0.011	0.0193	0.002	0.1555	0.0065	0.0058	0.0523	3e-04	0.0741	0.184	0.0225	7e-04	0.1435	0.0192	0.0069	0.0039	0.0019	0.0025	0.0382	0.0192	0.0277	0.0697	0.0206	0.0837	4e-04
11	rs79265621	73800996	0.91	0.406594937265203	0.75	0.911329023803182	1.98119024797379	0.0897543985335138	0.025	0.011	0.0193	0.002	0.1555	0.0065	0.0058	0.0523	3e-04	0.0741	0.184	0.0225	7e-04	0.1435	0.0192	0.0069	0.0039	0.0019	0.0025	0.0382	0.0192	0.0277	0.0697	0.0206	0.0837	4e-04
11	rs35534902	73802233	0.91	0.406594937265203	0.75	0.911329023803182	1.97831334989734	0.102791874711138	0.025	0.011	0.0193	0.002	0.1555	0.0065	0.0058	0.0523	3e-04	0.0741	0.184	0.0225	7e-04	0.1435	0.0192	0.0069	0.0039	0.0019	0.0025	0.0382	0.0192	0.0277	0.0697	0.0206	0.0837	4e-04
11	rs7934634	73804328	0.91	0.406594937265203	0.76	0.840461917458717	1.9575530104901	0.104026197581515	0.025	0.011	0.0193	0.0021	0.1555	0.0065	0.0058	0.0523	3e-04	0.0741	0.184	0.0225	7e-04	0.1435	0.0192	0.0069	0.0039	0.0019	0.0025	0.0382	0.0191	0.0277	0.0697	0.0206	0.0836	4e-04
11	rs11235995	73806443	0.91	0.406594937265203	0.76	0.840461917458717	1.95623038556702	0.103120468461407	0.025	0.011	0.0193	0.0021	0.1555	0.0065	0.0058	0.0523	3e-04	0.0741	0.184	0.0225	7e-04	0.1435	0.0192	0.0069	0.0039	0.0019	0.0025	0.0382	0.0191	0.0277	0.0697	0.0206	0.0836	4e-04
11	rs11236003	73829781	0.91	0.406594937265203	0.76	0.840461917458717	2.01003613363989	0.0917871177191262	0.0251	0.011	0.0193	0.0021	0.1554	0.0064	0.0057	0.0522	3e-04	0.0742	0.1841	0.0224	7e-04	0.1436	0.0192	0.0069	0.0039	0.0019	0.0025	0.0383	0.019	0.0278	0.0697	0.0206	0.0837	5e-04
11	rs72984877	73844123	0.91	0.406594937265203	0.76	0.840461917458717	1.97278479954237	0.0917871177191262	0.0251	0.011	0.0193	0.0021	0.1554	0.0064	0.0057	0.0522	3e-04	0.0742	0.1841	0.0224	7e-04	0.1436	0.0192	0.0069	0.0039	0.0019	0.0025	0.0383	0.019	0.0278	0.0697	0.0206	0.0837	5e-04
11	rs11236025	73868832	0.91	0.406594937265203	0.75	0.911329023803182	1.52913790253596	0.106345498243256	0.0251	0.011	0.0193	0.0021	0.1556	0.0064	0.0057	0.0522	3e-04	0.0742	0.1843	0.0224	7e-04	0.1442	0.0192	0.0069	0.0039	0.002	0.0016	0.0383	0.0189	0.0278	0.0697	0.0206	0.0837	5e-04
11	rs76845675	73872668	0.91	0.406594937265203	0.75	0.911329023803182	1.53895643862882	0.10551490772154	0.0251	0.011	0.0193	0.0021	0.1556	0.0064	0.0057	0.0522	3e-04	0.0742	0.1843	0.0224	7e-04	0.1443	0.0192	0.0069	0.0039	0.0019	0.0016	0.0384	0.0189	0.0278	0.0696	0.0205	0.0838	5e-04
11	rs59109060	73875193	0.91	0.406594937265203	0.75	0.911329023803182	1.56446858497484	0.0975901499978567	0.0251	0.011	0.0192	0.0021	0.1556	0.0062	0.0057	0.0522	3e-04	0.0742	0.1845	0.0225	7e-04	0.1444	0.0192	0.0069	0.0039	0.0019	0.0017	0.0384	0.0188	0.0278	0.0695	0.0204	0.0839	5e-04
11	rs117168018	73893275	0.91	0.406594937265203	0.75	0.911329023803182	1.54483819194936	0.112229464650784	0.0247	0.0111	0.0192	0.002	0.1557	0.0062	0.0057	0.0522	3e-04	0.0742	0.1848	0.0225	7e-04	0.1445	0.0193	0.0069	0.0038	0.0018	0.0017	0.0384	0.0188	0.028	0.0694	0.0202	0.0843	5e-04
11	rs74546873	73948237	0.91	0.406594937265203	0.75	0.911329023803182	1.54230195698934	0.120232232063049	0.0246	0.0111	0.0191	0.002	0.1557	0.0062	0.0057	0.0522	3e-04	0.0741	0.1848	0.0225	8e-04	0.1445	0.0193	0.0068	0.0038	0.0018	0.0017	0.0384	0.0187	0.0283	0.0694	0.0201	0.0844	5e-04
11	rs79153613	73948875	0.91	0.406594937265203	0.76	0.840461917458717	1.53703142557368	0.122155699549981	0.0245	0.0111	0.0191	0.002	0.1557	0.0062	0.0057	0.0522	3e-04	0.0741	0.1847	0.0225	8e-04	0.1445	0.0193	0.0068	0.0038	0.0018	0.0017	0.0384	0.0187	0.0284	0.0694	0.0201	0.0844	5e-04
11	rs116998895	73958957	0.91	0.406594937265203	0.76	0.840461917458717	1.52398473454457	0.122331128548904	0.0245	0.0111	0.0191	0.002	0.1557	0.0062	0.0057	0.0522	3e-04	0.0741	0.1847	0.0225	8e-04	0.1445	0.0193	0.0068	0.0038	0.0018	0.0016	0.0384	0.0187	0.0284	0.0694	0.0201	0.0844	5e-04
11	rs4489773	73962191	0.91	0.406594937265203	0.76	0.840461917458717	1.52267219310273	0.121629979884351	0.0245	0.0111	0.0191	0.002	0.1557	0.0062	0.0057	0.0522	3e-04	0.0741	0.1847	0.0225	8e-04	0.1445	0.0193	0.0068	0.0038	0.0018	0.0016	0.0384	0.0187	0.0284	0.0694	0.0201	0.0844	5e-04
11	rs75627623	73963047	0.91	0.406594937265203	0.76	0.840461917458717	1.50323447725946	0.117714364705915	0.0245	0.0111	0.0191	0.002	0.1557	0.0062	0.0057	0.0522	3e-04	0.0742	0.1848	0.0225	8e-04	0.1445	0.0193	0.0068	0.0038	0.0018	0.0016	0.0384	0.0187	0.0284	0.0694	0.0201	0.0845	5e-04
11	rs118018535	73976801	0.91	0.406594937265203	0.76	0.840461917458717	1.40233249558796	0.166343349520279	0.0226	0.0111	0.0188	0.002	0.1566	0.0062	0.0057	0.0524	3e-04	0.0741	0.1854	0.0225	8e-04	0.1449	0.0192	0.0067	0.0038	0.0016	0.0017	0.0388	0.0184	0.0281	0.0692	0.0193	0.0862	4e-04
11	rs3741132	73978243	0.91	0.406594937265203	0.76	0.840461917458717	1.40939053752847	0.170580301813617	0.0225	0.0111	0.0188	0.002	0.1566	0.0062	0.0057	0.0524	3e-04	0.0741	0.1854	0.0225	8e-04	0.1449	0.0192	0.0067	0.0038	0.0016	0.0017	0.0388	0.0184	0.0281	0.0691	0.0192	0.0863	4e-04
11	rs111657212	73984033	0.91	0.406594937265203	0.76	0.840461917458717	1.4238415493221	0.167325355761011	0.0225	0.0111	0.0187	0.0019	0.1566	0.0062	0.0057	0.0524	3e-04	0.074	0.1855	0.0225	9e-04	0.1449	0.0192	0.0067	0.0038	0.0016	0.0017	0.0388	0.0184	0.0281	0.0691	0.0192	0.0863	4e-04
11	rs2282488	73988167	0.91	0.406594937265203	0.76	0.840461917458717	1.43854486869748	0.167817118247323	0.0226	0.0111	0.0187	0.0019	0.1566	0.0062	0.0057	0.0524	3e-04	0.074	0.1856	0.0225	9e-04	0.145	0.0192	0.0067	0.0037	0.0016	0.0017	0.0389	0.0183	0.0281	0.0691	0.0191	0.0864	4e-04
11	rs76465410	73994321	0.91	0.406594937265203	0.76	0.840461917458717	1.44775039021806	0.164385434173065	0.0226	0.0111	0.0187	0.0019	0.1566	0.0062	0.0057	0.0524	3e-04	0.074	0.1856	0.0225	9e-04	0.145	0.0192	0.0067	0.0037	0.0016	0.0017	0.0389	0.0183	0.0281	0.0691	0.0191	0.0864	4e-04
11	rs578057	73996674	0.91	0.406594937265203	0.76	0.840461917458717	1.46035631894596	0.175853501590035	0.0226	0.0111	0.0187	0.0019	0.1566	0.0062	0.0057	0.0524	3e-04	0.074	0.1856	0.0225	9e-04	0.145	0.0192	0.0067	0.0038	0.0015	0.0017	0.0389	0.0183	0.0281	0.0691	0.0191	0.0864	4e-04
11	rs12421228	74007515	0.91	0.406594937265203	0.76	0.840461917458717	1.44527365720643	0.172861814678099	0.0226	0.0111	0.0187	0.0019	0.1567	0.0062	0.0057	0.0524	3e-04	0.074	0.1857	0.0224	9e-04	0.1451	0.0192	0.0067	0.0038	0.0015	0.0017	0.0389	0.0183	0.028	0.0691	0.0191	0.0864	4e-04
11	rs12417458	74007833	0.91	0.406594937265203	0.76	0.840461917458717	1.44200676721259	0.169591640529067	0.0226	0.0111	0.0187	0.0019	0.1567	0.0062	0.0057	0.0524	3e-04	0.074	0.1857	0.0224	9e-04	0.145	0.0192	0.0067	0.0038	0.0015	0.0017	0.0389	0.0183	0.028	0.0691	0.0191	0.0864	4e-04
11	rs78234961	74008549	0.91	0.406594937265203	0.76	0.840461917458717	1.43992925914073	0.170085720381327	0.0226	0.0111	0.0187	0.0019	0.1567	0.0062	0.0057	0.0524	3e-04	0.074	0.1857	0.0224	9e-04	0.145	0.0192	0.0067	0.0038	0.0015	0.0017	0.0389	0.0183	0.028	0.0691	0.0191	0.0864	4e-04
11	rs75721221	74015281	0.91	0.406594937265203	0.76	0.840461917458717	1.45112125703128	0.166343349520279	0.0226	0.0111	0.0187	0.0019	0.1567	0.0062	0.0057	0.0524	3e-04	0.074	0.1857	0.0225	9e-04	0.1451	0.0191	0.0067	0.0038	0.0015	0.0017	0.0389	0.0183	0.028	0.0691	0.0192	0.086	4e-04
11	rs61902375	74017965	0.91	0.406594937265203	0.76	0.840461917458717	1.45946166057372	0.165461279592916	0.0226	0.0111	0.0186	0.0019	0.1568	0.0062	0.0056	0.0524	3e-04	0.074	0.1858	0.0225	9e-04	0.1453	0.0191	0.0066	0.0037	0.0015	0.0017	0.0391	0.0182	0.028	0.0691	0.0192	0.0861	4e-04
11	rs80344913	74018748	0.91	0.406594937265203	0.76	0.840461917458717	1.45836846330958	0.163019752748501	0.0226	0.0111	0.0186	0.0019	0.1568	0.0062	0.0056	0.0524	4e-04	0.074	0.1858	0.0225	9e-04	0.1453	0.0191	0.0066	0.0037	0.0015	0.0017	0.0391	0.0182	0.028	0.0691	0.0192	0.0861	4e-04
11	rs12421595	74029595	0.91	0.406594937265203	0.76	0.840461917458717	1.46314099043586	0.158368059185819	0.0225	0.0111	0.0186	0.0018	0.1569	0.0062	0.0056	0.0524	4e-04	0.074	0.1858	0.0225	9e-04	0.1454	0.0191	0.0066	0.0037	0.0015	0.0017	0.0392	0.0182	0.0279	0.069	0.0192	0.086	4e-04
11	rs117077014	74037927	0.91	0.406594937265203	0.76	0.840461917458717	1.46363845852917	0.14958709986727	0.0225	0.0111	0.0185	0.0018	0.157	0.0062	0.0056	0.0524	4e-04	0.074	0.1857	0.0225	9e-04	0.1455	0.019	0.0066	0.0037	0.0016	0.0017	0.0393	0.0181	0.0279	0.0689	0.0192	0.0861	4e-04
11	rs36014178	74047743	0.91	0.406594937265203	0.76	0.840461917458717	1.44884064836382	0.141728119479698	0.0224	0.0111	0.0184	0.0018	0.157	0.0062	0.0056	0.0524	4e-04	0.074	0.1855	0.0225	0.001	0.1456	0.0189	0.0066	0.0037	0.0016	0.0017	0.0395	0.018	0.0278	0.069	0.0192	0.0862	5e-04
11	rs113586296	74052044	0.91	0.406594937265203	0.76	0.840461917458717	1.4428974664705	0.144330712889343	0.0224	0.0111	0.0184	0.0018	0.157	0.0062	0.0056	0.0524	4e-04	0.074	0.1855	0.0225	0.001	0.1456	0.0189	0.0066	0.0037	0.0016	0.0017	0.0395	0.018	0.0278	0.069	0.0192	0.0862	5e-04
11	Affx-5908103	74053547	0.91	0.406594937265203	0.76	0.840461917458717	1.45112125703128	0.14817249413562	0.0224	0.0111	0.0184	0.0018	0.157	0.0062	0.0056	0.0524	4e-04	0.074	0.1855	0.0225	0.001	0.1457	0.0189	0.0066	0.0037	0.0016	0.0017	0.0395	0.018	0.0278	0.069	0.0192	0.0862	5e-04
11	rs637921	74055891	0.91	0.406594937265203	0.76	0.840461917458717	1.4491380440345	0.143120227883064	0.0224	0.0111	0.0183	0.0018	0.1571	0.0062	0.0056	0.0524	4e-04	0.0739	0.1856	0.0225	0.001	0.1457	0.0189	0.0066	0.0037	0.0016	0.0017	0.0396	0.018	0.0278	0.0689	0.0192	0.0862	5e-04
11	rs72988791	74058658	0.91	0.406594937265203	0.76	0.840461917458717	1.44240260847173	0.143864704229417	0.0224	0.0111	0.0183	0.0018	0.1571	0.0062	0.0055	0.0524	4e-04	0.0739	0.1856	0.0225	0.001	0.1458	0.0188	0.0066	0.0036	0.0016	0.0017	0.0396	0.018	0.0277	0.0689	0.0192	0.0862	5e-04
11	rs117199639	74059254	0.91	0.406594937265203	0.76	0.840461917458717	1.44398637469609	0.143864704229417	0.0224	0.0111	0.0183	0.0018	0.1571	0.0062	0.0055	0.0524	4e-04	0.0739	0.1856	0.0225	0.001	0.1458	0.0188	0.0066	0.0036	0.0016	0.0017	0.0396	0.018	0.0278	0.0689	0.0192	0.0862	5e-04
11	rs11236071	74071072	0.91	0.406594937265203	0.76	0.840461917458717	1.44062163887628	0.14638762377519	0.0224	0.0111	0.0183	0.0018	0.1572	0.0062	0.0055	0.0524	4e-04	0.0739	0.1856	0.0225	0.001	0.1459	0.0188	0.0066	0.0036	0.0015	0.0017	0.0396	0.0181	0.0277	0.0689	0.0192	0.0862	5e-04
11	rs7106149	74080364	0.91	0.406594937265203	0.76	0.840461917458717	1.43399962450891	0.14451726923519	0.0224	0.0111	0.0183	0.0018	0.1572	0.0061	0.0055	0.0524	4e-04	0.0739	0.1856	0.0225	0.001	0.1459	0.0188	0.0066	0.0036	0.0015	0.0017	0.0396	0.0181	0.0278	0.0689	0.0192	0.0862	4e-04
11	rs12805294	74083878	0.91	0.406594937265203	0.76	0.840461917458717	1.43577756483357	0.159140027848149	0.0224	0.011	0.0183	0.0018	0.1572	0.0062	0.0055	0.0524	4e-04	0.074	0.1855	0.0226	0.001	0.146	0.0188	0.0066	0.0036	0.0015	0.0017	0.0396	0.0181	0.0278	0.0689	0.0192	0.0863	4e-04
11	rs116330780	74093498	0.91	0.406594937265203	0.76	0.840461917458717	1.41675666451808	0.15433717567609	0.0223	0.011	0.0182	0.0018	0.1574	0.0062	0.0055	0.0523	4e-04	0.0739	0.1855	0.0226	0.001	0.1462	0.0188	0.0066	0.0036	0.0015	0.0017	0.0396	0.018	0.0277	0.069	0.0192	0.0863	4e-04
11	rs11236091	74096134	0.91	0.406594937265203	0.76	0.840461917458717	1.41567540679289	0.157212607074504	0.0222	0.011	0.0182	0.0018	0.1576	0.0062	0.0055	0.0523	4e-04	0.0737	0.1854	0.0226	0.001	0.1464	0.0187	0.0065	0.0036	0.0015	0.0017	0.0396	0.018	0.0277	0.069	0.0192	0.0862	4e-04
11	rs530709	74102378	0.91	0.406594937265203	0.76	0.840461917458717	1.43005156522769	0.158657391375239	0.0221	0.0109	0.0183	0.0018	0.1577	0.0062	0.0055	0.0523	4e-04	0.0734	0.185	0.0227	0.001	0.1466	0.0189	0.0065	0.0036	0.0015	0.0017	0.0397	0.018	0.0278	0.0689	0.0193	0.086	5e-04
11	rs2509994	74106838	0.91	0.406594937265203	0.76	0.840461917458717	1.44537269647605	0.15663600949477	0.0221	0.0109	0.0185	0.0018	0.158	0.0062	0.0055	0.0524	4e-04	0.0731	0.1846	0.0228	0.001	0.1468	0.019	0.0065	0.0036	0.0015	0.0017	0.0397	0.0181	0.0279	0.0687	0.0194	0.0858	5e-04
11	rs34746876	74108613	0.91	0.406594937265203	0.76	0.840461917458717	1.47959021029609	0.162532983161867	0.022	0.0109	0.0186	0.0018	0.1581	0.0065	0.0055	0.0527	4e-04	0.0729	0.1841	0.0232	0.001	0.1466	0.0191	0.0065	0.0036	0.0015	0.0017	0.0397	0.0181	0.028	0.0686	0.0195	0.0855	5e-04
11	rs12049823	74109166	0.91	0.406594937265203	0.76	0.840461917458717	1.49199637642109	0.161172764327947	0.0221	0.0108	0.0186	0.0018	0.1582	0.0066	0.0055	0.0526	4e-04	0.0729	0.1841	0.0231	0.001	0.1467	0.0191	0.0065	0.0036	0.0015	0.0017	0.0397	0.018	0.028	0.0686	0.0195	0.0855	4e-04
11	rs516683	74119029	0.91	0.406594937265203	0.76	0.840461917458717	1.77782791134379	0.18188991549038	0.0219	0.0108	0.0184	0.0018	0.1588	0.0079	0.0054	0.0527	4e-04	0.0725	0.1838	0.0231	0.001	0.1471	0.0188	0.0064	0.0035	0.0015	0.0017	0.0397	0.018	0.0278	0.0683	0.0193	0.0855	5e-04
11	rs654028	74124378	0.91	0.406594937265203	0.76	0.840461917458717	1.97576957150324	0.190971810947648	0.0218	0.0109	0.0182	0.0018	0.1597	0.0086	0.0054	0.053	4e-04	0.0722	0.1833	0.0231	0.001	0.1477	0.0184	0.0063	0.0035	0.0014	0.0016	0.0398	0.0179	0.0278	0.0677	0.0192	0.0853	5e-04
11	rs117599361	74127795	0.91	0.406594937265203	0.76	0.840461917458717	1.94797080774827	0.185952958339467	0.0217	0.011	0.0181	0.0019	0.1601	0.0087	0.0055	0.053	4e-04	0.0725	0.1833	0.023	0.001	0.1475	0.0181	0.0063	0.0036	0.0014	0.0016	0.0398	0.0178	0.0277	0.0675	0.0191	0.0852	5e-04
11	rs11236101	74129421	0.9	0.447749409690379	0.76	0.840461917458717	1.95468770377686	0.195309681052254	0.0217	0.011	0.0181	0.0019	0.1602	0.0088	0.0055	0.053	4e-04	0.0726	0.1833	0.0229	0.001	0.1475	0.018	0.0063	0.0037	0.0014	0.0016	0.0398	0.0178	0.0276	0.0675	0.0191	0.0852	5e-04
11	rs612040	74137551	0.9	0.447749409690379	0.76	0.840461917458717	1.9685865784715	0.203242205344153	0.0217	0.011	0.018	0.0019	0.1604	0.0088	0.0055	0.0531	4e-04	0.0728	0.1832	0.0229	9e-04	0.1474	0.0179	0.0063	0.0037	0.0014	0.0016	0.0398	0.0177	0.0275	0.0674	0.0191	0.0851	5e-04
11	rs35957017	74145919	0.9	0.447749409690379	0.76	0.840461917458717	1.96361889088364	0.200725750430196	0.0217	0.011	0.018	0.0019	0.1604	0.0088	0.0055	0.0531	4e-04	0.0729	0.1832	0.0229	0.001	0.1473	0.0179	0.0064	0.0038	0.0014	0.0016	0.0399	0.0177	0.0275	0.0673	0.019	0.0852	5e-04
11	rs78735409	74148731	0.9	0.447749409690379	0.78	0.709419594942363	1.96902835491876	0.20135387931566	0.0218	0.011	0.018	0.0019	0.1604	0.0089	0.0056	0.0531	4e-04	0.0729	0.1832	0.0229	0.001	0.1472	0.0178	0.0064	0.0038	0.0014	0.0016	0.04	0.0177	0.0274	0.0673	0.019	0.0853	5e-04
11	rs17310577	74149280	0.9	0.447749409690379	0.78	0.709419594942363	1.97013294180274	0.201458631404874	0.0218	0.011	0.018	0.0019	0.1603	0.0089	0.0056	0.0531	4e-04	0.0729	0.1831	0.023	0.001	0.1472	0.0178	0.0064	0.0038	0.0014	0.0016	0.04	0.0177	0.0274	0.0672	0.019	0.0853	5e-04
11	rs76617396	74151011	0.9	0.447749409690379	0.78	0.709419594942363	1.95501824392985	0.19863675037244	0.0217	0.011	0.018	0.0019	0.1603	0.0089	0.0056	0.0532	4e-04	0.073	0.1832	0.0229	0.001	0.1471	0.0177	0.0064	0.0038	0.0014	0.0016	0.04	0.0177	0.0276	0.0669	0.019	0.0854	5e-04
11	rs12790352	74154109	0.9	0.447749409690379	0.78	0.709419594942363	1.93785517105446	0.202612107960775	0.0217	0.011	0.018	0.0019	0.1603	0.0089	0.0055	0.0533	5e-04	0.0731	0.1832	0.0229	0.001	0.147	0.0176	0.0064	0.0039	0.0014	0.0016	0.04	0.0177	0.0279	0.0665	0.0189	0.0855	5e-04
11	rs10898989	74157393	0.9	0.447749409690379	0.78	0.709419594942363	1.91713006976047	0.212878157496688	0.0216	0.011	0.0179	0.0018	0.1603	0.0088	0.0055	0.0533	5e-04	0.0731	0.1833	0.0228	0.001	0.147	0.0176	0.0064	0.0038	0.0014	0.0017	0.04	0.0176	0.0285	0.0658	0.0189	0.0859	5e-04
11	rs76195290	74163508	0.89	0.491600132839596	0.78	0.709419594942363	1.3886463507365	0.257825700739154	0.0218	0.0108	0.0181	0.0019	0.1663	0.009	0.0049	0.0562	0.0014	0.076	0.1816	0.0227	0.0017	0.1457	0.0154	0.0049	0.004	0.0019	0.0018	0.0324	0.0167	0.0283	0.0659	0.0183	0.0875	0.001
11	rs2367995	74163836	0.89	0.491600132839596	0.78	0.709419594942363	1.40047215689594	0.253411363149183	0.0217	0.0108	0.0181	0.0019	0.1665	0.0091	0.0049	0.0562	0.0015	0.0762	0.1813	0.0227	0.0017	0.1456	0.0153	0.0048	0.004	0.002	0.0018	0.0326	0.0166	0.0283	0.0658	0.0182	0.0877	0.001
11	rs2270676	74168411	0.89	0.491600132839596	0.78	0.709419594942363	1.39470118283917	0.241647298718266	0.0217	0.0108	0.018	0.0019	0.1665	0.0091	0.0049	0.0564	0.0015	0.0764	0.1809	0.0227	0.0017	0.1455	0.0151	0.0047	0.0041	0.002	0.0018	0.0327	0.0165	0.0283	0.066	0.0182	0.0877	0.001
11	rs626930	74170831	0.88	0.538208189821859	0.78	0.709419594942363	1.56273588952234	0.202402220991844	0.0219	0.0109	0.018	0.0019	0.1666	0.0092	0.0047	0.0578	0.0016	0.0766	0.1803	0.0229	0.0018	0.1451	0.0142	0.0038	0.004	0.002	0.0019	0.0335	0.0163	0.0283	0.0651	0.0179	0.0888	0.0011
11	rs3867280	74171175	0.88	0.538208189821859	0.78	0.709419594942363	1.64366863608443	0.195102369144182	0.022	0.0109	0.0179	0.0019	0.1666	0.0092	0.0047	0.0579	0.0017	0.0768	0.1802	0.0229	0.0018	0.145	0.014	0.0035	0.004	0.002	0.0019	0.0337	0.0163	0.0282	0.065	0.0179	0.089	0.0011
11	rs41313589	74174476	0.88	0.538208189821859	0.78	0.709419594942363	1.65946731250499	0.183917591988687	0.0219	0.011	0.0179	0.0019	0.1663	0.0092	0.0046	0.0585	0.0018	0.0773	0.1797	0.0228	0.0018	0.1446	0.0138	0.0033	0.004	0.002	0.0019	0.0342	0.0163	0.0282	0.0649	0.0178	0.0893	0.0012
11	rs17310619	74182948	0.88	0.538208189821859	0.78	0.709419594942363	1.68462602790306	0.172364936005545	0.0219	0.0111	0.0179	0.0019	0.1663	0.0092	0.0045	0.0587	0.0018	0.0777	0.1791	0.0227	0.0019	0.1443	0.0136	0.0032	0.004	0.0021	0.0019	0.0345	0.0163	0.0282	0.0648	0.0178	0.0896	0.0012
11	rs681179	74186836	0.88	0.538208189821859	0.78	0.709419594942363	1.70550072671436	0.173558279992957	0.0219	0.0112	0.0179	0.0019	0.1663	0.0092	0.0045	0.0587	0.0018	0.0778	0.179	0.0226	0.0019	0.1443	0.0136	0.0032	0.004	0.0021	0.0019	0.0347	0.0163	0.0281	0.0646	0.0178	0.0897	0.0012
11	rs55859607	74187502	0.88	0.538208189821859	0.78	0.709419594942363	1.71771054146949	0.17196779159252	0.0218	0.0112	0.0178	0.0019	0.1664	0.0092	0.0045	0.0587	0.0018	0.0778	0.179	0.0227	0.0019	0.1443	0.0136	0.0032	0.004	0.0021	0.0019	0.0347	0.0163	0.028	0.0647	0.0178	0.0897	0.0012
11	rs682229	74192601	0.88	0.538208189821859	0.78	0.709419594942363	1.77143224824362	0.184019178065033	0.0216	0.0112	0.0179	0.0019	0.1666	0.0093	0.0045	0.0587	0.0019	0.0782	0.1787	0.0226	0.0019	0.144	0.0136	0.0032	0.004	0.002	0.0019	0.0347	0.0162	0.028	0.0645	0.0178	0.0899	0.0012
11	rs1280351	74193496	0.88	0.538208189821859	0.78	0.709419594942363	1.80027557065977	0.177556673590992	0.0215	0.0113	0.0179	0.0019	0.1666	0.0094	0.0045	0.0589	0.0019	0.0783	0.1782	0.0227	0.0019	0.1435	0.0138	0.0032	0.004	0.002	0.0019	0.035	0.0161	0.028	0.0647	0.0177	0.0903	0.0012
11	rs586088	74203308	0.88	0.538208189821859	0.78	0.709419594942363	1.87319181238682	0.179567655713298	0.0215	0.0113	0.018	0.002	0.167	0.0095	0.0044	0.059	0.0019	0.0786	0.1774	0.0225	0.0019	0.143	0.0139	0.0032	0.0041	0.002	0.0019	0.0353	0.0161	0.028	0.0645	0.0177	0.0906	0.0013
11	rs35067061	74215975	0.87	0.587631181685492	0.78	0.709419594942363	1.87775477640358	0.206930766070822	0.0214	0.0112	0.0181	0.0019	0.167	0.0095	0.0043	0.059	0.0019	0.0794	0.1776	0.0225	0.0019	0.1433	0.0139	0.0032	0.004	0.0019	0.0019	0.0353	0.0161	0.0269	0.0645	0.0176	0.0907	0.0012
11	rs76898799	74216776	0.87	0.587631181685492	0.78	0.709419594942363	1.87732004518309	0.208094585573697	0.0214	0.0112	0.0181	0.0019	0.1671	0.0095	0.0043	0.059	0.0019	0.0794	0.1776	0.0225	0.0019	0.1433	0.0139	0.0032	0.004	0.0019	0.0019	0.0353	0.0161	0.0268	0.0645	0.0176	0.0907	0.0012
11	rs654943	74217632	0.87	0.587631181685492	0.78	0.709419594942363	1.87156310107857	0.210003689127119	0.0214	0.0112	0.0181	0.002	0.1671	0.0095	0.0043	0.0589	0.0019	0.0795	0.1776	0.0225	0.0019	0.1433	0.0139	0.0032	0.004	0.0019	0.0019	0.0353	0.0161	0.0268	0.0645	0.0176	0.0907	0.0012
11	rs78417458	74217896	0.87	0.587631181685492	0.78	0.709419594942363	1.87112885978561	0.208624311328845	0.0214	0.0112	0.0181	0.002	0.167	0.0095	0.0043	0.0589	0.0019	0.0795	0.1776	0.0225	0.0019	0.1433	0.0139	0.0032	0.004	0.0019	0.0019	0.0353	0.0161	0.0268	0.0645	0.0176	0.0907	0.0012
11	rs76586316	74219566	0.87	0.587631181685492	0.78	0.709419594942363	1.86375202803059	0.204083351998169	0.0213	0.0112	0.0181	0.002	0.1673	0.0095	0.0043	0.0589	0.0019	0.0794	0.1773	0.0224	0.002	0.1432	0.0139	0.0032	0.004	0.0019	0.0019	0.0355	0.0162	0.0268	0.0644	0.0176	0.0907	0.0013
11	rs72990065	74247528	0.87	0.587631181685492	0.78	0.709419594942363	1.71992420462437	0.194066926194425	0.021	0.0113	0.0181	0.002	0.1676	0.0094	0.0042	0.0588	0.0019	0.0797	0.1762	0.0223	0.002	0.1429	0.0141	0.0032	0.0041	0.002	0.0019	0.036	0.0164	0.0269	0.0641	0.0177	0.0911	0.0014
11	rs35283305	74250100	0.87	0.587631181685492	0.78	0.709419594942363	1.70644694510903	0.194066926194425	0.0209	0.0113	0.0181	0.002	0.1676	0.0094	0.0042	0.0588	0.0019	0.0797	0.1762	0.0223	0.002	0.1429	0.0141	0.0032	0.0041	0.002	0.0019	0.036	0.0164	0.0269	0.0641	0.0177	0.0911	0.0014
11	rs628656	74253330	0.87	0.587631181685492	0.78	0.709419594942363	1.69174890640499	0.181687572606014	0.0209	0.0113	0.0181	0.002	0.1676	0.0094	0.0042	0.0587	0.0019	0.0798	0.1761	0.0223	0.0021	0.1429	0.0141	0.0031	0.0041	0.002	0.0019	0.0361	0.0164	0.0269	0.0641	0.0177	0.0911	0.0014
11	rs79196297	74254360	0.87	0.587631181685492	0.78	0.709419594942363	1.68923373966195	0.180677020444862	0.0209	0.0113	0.0181	0.002	0.1676	0.0094	0.0042	0.0587	0.0019	0.0798	0.1761	0.0223	0.0021	0.1429	0.0141	0.0031	0.0041	0.002	0.0019	0.0361	0.0164	0.0269	0.0641	0.0177	0.0911	0.0014
11	rs117170200	74254397	0.87	0.587631181685492	0.78	0.709419594942363	1.69164408146651	0.180677020444862	0.0209	0.0113	0.0181	0.002	0.1676	0.0094	0.0042	0.0587	0.0019	0.0798	0.1761	0.0223	0.0021	0.1429	0.0141	0.0031	0.0041	0.002	0.0019	0.0361	0.0164	0.0269	0.0641	0.0177	0.0911	0.0014
11	rs673781	74258255	0.87	0.587631181685492	0.78	0.709419594942363	1.53227330611986	0.179164834360475	0.0208	0.0113	0.0181	0.0021	0.1677	0.0093	0.0042	0.0587	0.0019	0.0797	0.1757	0.0222	0.0021	0.1426	0.0142	0.0033	0.0042	0.0022	0.0019	0.0362	0.0164	0.0271	0.0642	0.0177	0.0909	0.0015
11	rs76382213	74260860	0.87	0.587631181685492	0.78	0.709419594942363	1.51218668127695	0.171075384045467	0.0208	0.0113	0.0181	0.0021	0.1677	0.0093	0.0043	0.0587	0.0019	0.0797	0.1756	0.0222	0.0021	0.1426	0.0142	0.0033	0.0042	0.0023	0.0019	0.0362	0.0164	0.0271	0.0641	0.0177	0.0909	0.0015
11	rs4044287	74267187	0.87	0.587631181685492	0.78	0.709419594942363	0.7169972776878	0.23467504402318	0.0206	0.0114	0.0181	0.0031	0.1687	0.0086	0.0051	0.0582	0.0022	0.0794	0.1709	0.0223	0.0022	0.1406	0.0148	0.0046	0.005	0.0032	0.0021	0.0372	0.0161	0.0285	0.062	0.0179	0.0912	0.0022
11	rs3902018	74269817	0.87	0.587631181685492	0.78	0.709419594942363	0.649581865074692	0.230610959567407	0.0205	0.0114	0.0181	0.0031	0.1686	0.0086	0.0051	0.058	0.0022	0.0795	0.1704	0.0223	0.0022	0.1407	0.0149	0.0047	0.0051	0.0033	0.0021	0.0373	0.0161	0.0285	0.0624	0.0179	0.0911	0.0022
11	rs7113533	74284271	0.86	0.639923359357885	0.78	0.709419594942363	0.402695089191176	0.251719950842985	0.0208	0.0122	0.0184	0.0035	0.1692	0.008	0.0054	0.0576	0.0021	0.0802	0.1675	0.0223	0.0022	0.1411	0.0152	0.0049	0.0055	0.0036	0.0022	0.0371	0.0157	0.029	0.0621	0.0172	0.0909	0.0023
11	rs77401319	74284291	0.86	0.639923359357885	0.78	0.709419594942363	0.402695089191176	0.251719950842985	0.0208	0.0122	0.0184	0.0035	0.1692	0.008	0.0054	0.0576	0.0021	0.0802	0.1675	0.0223	0.0022	0.1411	0.0152	0.0049	0.0055	0.0036	0.0022	0.0371	0.0157	0.029	0.0621	0.0172	0.0909	0.0023
11	rs61901536	74287717	0.86	0.639923359357885	0.78	0.709419594942363	0.400996019174034	0.255106344637183	0.0208	0.0122	0.0184	0.0035	0.1692	0.008	0.0054	0.0576	0.0021	0.0802	0.1675	0.0223	0.0022	0.1411	0.0152	0.0049	0.0055	0.0036	0.0022	0.0371	0.0157	0.029	0.0621	0.0172	0.0909	0.0023
11	rs7944514	74301192	0.86	0.639923359357885	0.78	0.709419594942363	0.39676414725143	0.281648798188484	0.0208	0.0122	0.0185	0.0036	0.1693	0.0079	0.0054	0.0576	0.0021	0.0803	0.1674	0.0223	0.0022	0.1411	0.0152	0.0049	0.0055	0.0036	0.0022	0.0371	0.0156	0.0291	0.0621	0.0171	0.0909	0.0023
11	rs117827564	74309447	0.86	0.639923359357885	0.78	0.709419594942363	0.388869479859409	0.284920754151738	0.0208	0.0122	0.0185	0.0036	0.1693	0.0079	0.0054	0.0576	0.0021	0.0803	0.1673	0.0223	0.0022	0.1411	0.0152	0.0049	0.0055	0.0036	0.0022	0.037	0.0156	0.029	0.0621	0.017	0.0909	0.0023
11	rs34601749	74312788	0.86	0.639923359357885	0.78	0.709419594942363	0.386811104713067	0.283166483432737	0.0208	0.0122	0.0185	0.0036	0.1693	0.0079	0.0054	0.0577	0.0021	0.0803	0.1672	0.0223	0.0022	0.1411	0.0152	0.0049	0.0055	0.0036	0.0022	0.037	0.0156	0.029	0.0621	0.017	0.0909	0.0023
11	rs17310668	74319960	0.86	0.639923359357885	0.78	0.709419594942363	0.364373379251545	0.274908181287383	0.0208	0.0123	0.0185	0.0036	0.1693	0.0078	0.0054	0.0577	0.0021	0.0804	0.1671	0.0223	0.0022	0.1411	0.0153	0.005	0.0056	0.0036	0.0022	0.037	0.0156	0.029	0.0621	0.017	0.091	0.0023
11	rs72979206	74335622	0.86	0.639923359357885	0.78	0.709419594942363	0.351080956512404	0.274908181287383	0.0208	0.0123	0.0185	0.0036	0.1693	0.0077	0.0055	0.0578	0.0021	0.0804	0.167	0.0223	0.0022	0.1412	0.0153	0.005	0.0056	0.0036	0.0022	0.0369	0.0156	0.0291	0.0621	0.017	0.0911	0.0023
11	rs10899020	74335769	0.86	0.639923359357885	0.78	0.709419594942363	0.351398268779271	0.276646627252981	0.0208	0.0123	0.0185	0.0036	0.1693	0.0077	0.0055	0.0578	0.0021	0.0804	0.167	0.0223	0.0022	0.1412	0.0153	0.005	0.0056	0.0036	0.0022	0.0369	0.0156	0.0291	0.0621	0.017	0.0911	0.0023
11	rs3824999	74345550	0.86	0.639923359357885	0.78	0.709419594942363	0.335352597682415	0.271556793075828	0.0207	0.0123	0.0184	0.0036	0.1692	0.0077	0.0055	0.0577	0.0021	0.0803	0.1668	0.0223	0.0022	0.1412	0.0153	0.005	0.0056	0.0036	0.0022	0.0369	0.0155	0.0291	0.062	0.0175	0.0911	0.0023
11	rs11236181	74345823	0.86	0.639923359357885	0.78	0.709419594942363	0.341265587590795	0.270058579638946	0.0207	0.0123	0.0184	0.0036	0.1692	0.0077	0.0055	0.0577	0.0022	0.0803	0.1668	0.0223	0.0022	0.1412	0.0153	0.005	0.0056	0.0036	0.0022	0.0369	0.0156	0.0291	0.062	0.0175	0.0911	0.0023
11	rs72979222	74349638	0.86	0.639923359357885	0.78	0.709419594942363	0.320603718926864	0.260326382971281	0.0207	0.0123	0.0185	0.0037	0.1692	0.0076	0.0055	0.0578	0.0022	0.0804	0.1667	0.0223	0.0022	0.1412	0.0153	0.005	0.0056	0.0036	0.0022	0.0369	0.0156	0.0291	0.0617	0.0175	0.0912	0.0023
11	rs7925747	74350783	0.86	0.639923359357885	0.78	0.709419594942363	0.319746938178483	0.259529890680576	0.0207	0.0123	0.0185	0.0037	0.1692	0.0076	0.0055	0.0578	0.0022	0.0804	0.1667	0.0223	0.0022	0.1412	0.0153	0.005	0.0056	0.0036	0.0022	0.0369	0.0156	0.0291	0.0617	0.0175	0.0912	0.0023
11	rs72979233	74355523	0.86	0.639923359357885	0.78	0.709419594942363	0.303942243866837	0.2516073173035	0.0207	0.0123	0.0185	0.0037	0.1692	0.0075	0.0055	0.0578	0.0022	0.0805	0.1666	0.0222	0.0023	0.1413	0.0153	0.0051	0.0056	0.0036	0.0022	0.037	0.0156	0.0291	0.0617	0.0174	0.0912	0.0023
11	rs9651763	74365739	0.86	0.639923359357885	0.78	0.709419594942363	0.227530923384785	0.216516171603596	0.0207	0.0123	0.0185	0.0037	0.1692	0.0071	0.0055	0.0579	0.0022	0.0811	0.166	0.0221	0.0023	0.141	0.0155	0.0051	0.0056	0.0037	0.0023	0.037	0.0155	0.0291	0.0615	0.0173	0.0914	0.0023
11	rs11822234	74385146	0.86	0.639923359357885	0.78	0.709419594942363	0.167794214232504	0.254654001453538	0.0207	0.0123	0.0185	0.0039	0.1692	0.0065	0.0057	0.058	0.0023	0.0821	0.1651	0.0218	0.0023	0.1405	0.0157	0.0053	0.0058	0.0039	0.0023	0.037	0.0157	0.0292	0.0612	0.0172	0.0918	0.0023
11	rs4944935	74387911	0.86	0.639923359357885	0.77	0.773176121721263	0.159362211774863	0.255332611016849	0.0207	0.0123	0.0185	0.0039	0.1692	0.0063	0.0058	0.0582	0.0023	0.0822	0.1647	0.0218	0.0023	0.1405	0.0158	0.0053	0.0058	0.0039	0.0023	0.037	0.0158	0.0292	0.0611	0.0171	0.0918	0.0023
11	rs7940591	74389882	0.86	0.639923359357885	0.77	0.773176121721263	0.116705760324531	0.243985864034284	0.0206	0.0122	0.0186	0.0039	0.1693	0.0063	0.0058	0.0583	0.0021	0.0823	0.1644	0.0219	0.0022	0.1409	0.0159	0.0053	0.0057	0.0037	0.0022	0.037	0.0159	0.0294	0.0612	0.017	0.0919	0.0021
11	rs117970241	74393134	0.86	0.639923359357885	0.78	0.709419594942363	0.119820326719801	0.220606109694163	0.0206	0.0122	0.0186	0.0039	0.1695	0.0063	0.0059	0.0587	0.0022	0.0828	0.1623	0.0223	0.0022	0.1406	0.016	0.0054	0.0058	0.0038	0.0022	0.0369	0.0157	0.0294	0.061	0.017	0.0923	0.0022
11	rs10899034	74393272	0.86	0.639923359357885	0.78	0.709419594942363	0.121759730714265	0.222443922311406	0.0206	0.0122	0.0186	0.0039	0.1695	0.0063	0.0059	0.0588	0.0022	0.0829	0.1622	0.0223	0.0022	0.1406	0.016	0.0055	0.0058	0.0038	0.0022	0.0369	0.0157	0.0294	0.061	0.017	0.0923	0.0022
11	rs72989331	74393691	0.86	0.639923359357885	0.78	0.709419594942363	0.123014445012551	0.224612420923596	0.0206	0.0122	0.0186	0.0039	0.1696	0.0063	0.0059	0.0588	0.0022	0.0828	0.1621	0.0223	0.0022	0.1406	0.016	0.0055	0.0058	0.0038	0.0023	0.0368	0.0156	0.0294	0.061	0.017	0.0924	0.0022
11	rs12282262	74393938	0.86	0.639923359357885	0.78	0.709419594942363	0.123806297347768	0.221362252082895	0.0206	0.0122	0.0186	0.0039	0.1696	0.0063	0.0059	0.0588	0.0022	0.0828	0.1621	0.0223	0.0022	0.1406	0.016	0.0055	0.0058	0.0038	0.0023	0.0368	0.0156	0.0293	0.0609	0.017	0.0925	0.0022
11	rs10793104	74394015	0.86	0.639923359357885	0.78	0.709419594942363	0.122429881675441	0.211599019334641	0.0206	0.0122	0.0186	0.004	0.1696	0.0063	0.0059	0.0588	0.0022	0.0828	0.1621	0.0223	0.0022	0.1406	0.016	0.0055	0.0058	0.0038	0.0023	0.0368	0.0156	0.0293	0.0609	0.017	0.0925	0.0022
11	rs12361440	74396631	0.86	0.639923359357885	0.78	0.709419594942363	0.13370421344643	0.196451224054656	0.0206	0.0123	0.0187	0.004	0.1697	0.0063	0.0059	0.0594	0.0023	0.0826	0.1614	0.0224	0.0023	0.1405	0.0159	0.0055	0.0059	0.0039	0.0023	0.0367	0.0154	0.0295	0.0606	0.0169	0.0926	0.0023
11	rs1893361	74399425	0.86	0.639923359357885	0.78	0.709419594942363	0.158543228653173	0.193963484388517	0.0202	0.0125	0.0189	0.004	0.1698	0.0062	0.006	0.0599	0.0025	0.0828	0.1604	0.0225	0.0024	0.1403	0.0159	0.0055	0.0059	0.0039	0.0024	0.0366	0.0151	0.0293	0.0604	0.017	0.093	0.0025
11	rs12288090	74403013	0.86	0.639923359357885	0.78	0.709419594942363	0.150258587830908	0.152811369324304	0.0192	0.0135	0.0193	0.004	0.1707	0.0059	0.0058	0.0603	0.0027	0.0839	0.1581	0.0229	0.0027	0.1393	0.0151	0.0053	0.0058	0.0039	0.0026	0.0361	0.0142	0.0289	0.0616	0.0172	0.0941	0.0027
11	rs58007343	74403648	0.86	0.639923359357885	0.78	0.709419594942363	0.142811937077549	0.155772527731071	0.0191	0.0136	0.0194	0.004	0.1709	0.0059	0.0058	0.0604	0.0026	0.0844	0.1576	0.0229	0.0027	0.139	0.0148	0.0053	0.0059	0.0039	0.0026	0.0361	0.0141	0.0288	0.0619	0.0172	0.0942	0.0026
11	rs7936697	74404201	0.86	0.639923359357885	0.78	0.709419594942363	0.141629879588321	0.149965144010172	0.0191	0.0136	0.0194	0.004	0.1711	0.0059	0.0058	0.0606	0.0026	0.0845	0.1571	0.023	0.0027	0.1387	0.0148	0.0054	0.0059	0.0039	0.0027	0.0361	0.014	0.0288	0.062	0.0172	0.0944	0.0026
11	rs11236217	74406186	0.86	0.639923359357885	0.78	0.709419594942363	0.116479145639489	0.135297539177865	0.0189	0.0138	0.0194	0.004	0.1716	0.0059	0.0057	0.0612	0.0026	0.0856	0.156	0.023	0.0027	0.1372	0.0142	0.0054	0.0058	0.0038	0.0027	0.0362	0.0136	0.0288	0.063	0.0171	0.0949	0.0026
11	rs10751240	74408384	0.86	0.639923359357885	0.78	0.709419594942363	0.102901989723731	0.137123690700647	0.0188	0.0139	0.0195	0.0041	0.1718	0.0059	0.0056	0.0615	0.0025	0.0862	0.1552	0.0231	0.0028	0.1367	0.0143	0.0055	0.0059	0.0037	0.0027	0.0362	0.0133	0.0288	0.0632	0.0169	0.0951	0.0026
11	rs3741123	74408633	0.86	0.639923359357885	0.78	0.709419594942363	0.100481376035492	0.145638438187969	0.0188	0.0139	0.0195	0.0041	0.1718	0.0059	0.0056	0.0615	0.0025	0.0862	0.1552	0.0231	0.0028	0.1367	0.0143	0.0056	0.0059	0.0037	0.0027	0.0362	0.0133	0.0288	0.0632	0.0169	0.0951	0.0026
11	rs10219235	74409463	0.86	0.639923359357885	0.78	0.709419594942363	0.0851860126589283	0.152621024875718	0.0186	0.014	0.0195	0.0041	0.1717	0.0059	0.0057	0.0615	0.0024	0.0867	0.1552	0.0231	0.0028	0.1365	0.0142	0.0056	0.0059	0.0036	0.0026	0.0362	0.0132	0.0288	0.0632	0.017	0.0952	0.0025
11	rs11607860	74410879	0.86	0.639923359357885	0.78	0.709419594942363	0.0605805264197135	0.148737755876929	0.0182	0.0139	0.0194	0.0038	0.1714	0.0059	0.0057	0.0616	0.0023	0.0881	0.1554	0.0235	0.0027	0.1364	0.0139	0.0058	0.0057	0.0034	0.0024	0.0361	0.0133	0.0287	0.0635	0.0167	0.0952	0.0024
11	rs4944938	74411152	0.86	0.639923359357885	0.78	0.709419594942363	0.0611794035901059	0.158078914483586	0.0181	0.014	0.0194	0.0038	0.1713	0.0059	0.0057	0.0617	0.0023	0.0884	0.1553	0.0236	0.0027	0.1363	0.0139	0.0059	0.0057	0.0034	0.0024	0.0361	0.0133	0.0288	0.0636	0.0167	0.0951	0.0024
11	rs74551717	74412874	0.85	0.695135765909148	0.78	0.709419594942363	0.0444887498191825	0.112824518922755	0.0175	0.0143	0.0196	0.0034	0.1711	0.0058	0.0058	0.0627	0.0024	0.0914	0.1531	0.0243	0.0027	0.1341	0.0133	0.0061	0.0055	0.0031	0.002	0.0358	0.014	0.028	0.0654	0.0171	0.0948	0.0022
11	rs6592592	74413007	0.85	0.695135765909148	0.78	0.709419594942363	0.0430198298653164	0.112399357610283	0.0175	0.0143	0.0196	0.0034	0.1711	0.0058	0.0058	0.0627	0.0024	0.0917	0.1529	0.0245	0.0027	0.1339	0.0133	0.0061	0.0055	0.0031	0.002	0.0357	0.0141	0.0278	0.0655	0.0172	0.095	0.0022
11	rs34695217	74413843	0.85	0.695135765909148	0.78	0.709419594942363	0.0212383219209697	0.15300179864157	0.0173	0.0144	0.0195	0.0033	0.1712	0.0055	0.0056	0.0637	0.0023	0.0917	0.1524	0.0238	0.0027	0.1336	0.0132	0.0058	0.0048	0.0028	0.0017	0.0357	0.0143	0.0277	0.0659	0.0166	0.0977	0.002
11	rs34528207	74413872	0.85	0.695135765909148	0.78	0.709419594942363	0.0193798858047537	0.137398387147485	0.0173	0.0144	0.0194	0.0033	0.1713	0.0055	0.0055	0.0637	0.0023	0.0917	0.1525	0.0238	0.0027	0.1336	0.0132	0.0058	0.0048	0.0028	0.0017	0.0358	0.0143	0.0277	0.0659	0.0166	0.0979	0.002
11	rs35903991	74413955	0.85	0.695135765909148	0.78	0.709419594942363	0.0183216537612728	0.139142797431966	0.0173	0.0144	0.0194	0.0033	0.1714	0.0055	0.0055	0.0638	0.0022	0.0918	0.1524	0.0238	0.0026	0.1335	0.0132	0.0058	0.0048	0.0028	0.0017	0.0357	0.0143	0.0277	0.066	0.0166	0.098	0.002
11	rs11607100	74414919	0.86	0.639923359357885	0.78	0.709419594942363	0.00895492385003623	0.146293899622087	0.0173	0.0142	0.0194	0.0031	0.1723	0.0054	0.0053	0.0646	0.0021	0.0931	0.1511	0.0238	0.0026	0.1322	0.0133	0.0054	0.0044	0.0026	0.0015	0.0357	0.0146	0.0276	0.0667	0.0165	0.0989	0.0019
11	rs7935154	74421412	0.86	0.639923359357885	0.78	0.709419594942363	0.00445777768484358	0.0924162006216931	0.0174	0.0141	0.0195	0.0028	0.1738	0.0051	0.005	0.066	0.0019	0.095	0.1487	0.0237	0.0025	0.1302	0.0133	0.0049	0.0039	0.0022	0.0014	0.0356	0.0151	0.0275	0.068	0.0162	0.1005	0.0018
11	rs193232264	74422119	0.86	0.639923359357885	0.78	0.709419594942363	0.00494238725784083	0.0993663407628129	0.0174	0.0141	0.0195	0.0028	0.1739	0.0051	0.005	0.0661	0.0018	0.0951	0.1487	0.0237	0.0025	0.1301	0.0133	0.0048	0.0039	0.0021	0.0013	0.0356	0.0151	0.0274	0.0681	0.0161	0.1005	0.0018
11	rs4944943	74431277	0.85	0.695135765909148	0.79	0.649136622646432	0.00495140016043597	0.0910031626016865	0.0172	0.0141	0.0195	0.0027	0.1743	0.0051	0.0049	0.0668	0.0017	0.0955	0.1487	0.0237	0.0024	0.1291	0.0136	0.0047	0.0037	0.0017	0.0011	0.0356	0.0153	0.0274	0.0686	0.0161	0.1006	0.0017
11	rs11236236	74442931	0.85	0.695135765909148	0.79	0.649136622646432	0.00476188945608587	0.0955870358356345	0.0171	0.0141	0.0194	0.0026	0.1743	0.0051	0.0047	0.0674	0.0016	0.0957	0.149	0.0238	0.0022	0.1288	0.0137	0.0046	0.0036	0.0015	9e-04	0.0355	0.0154	0.0274	0.0689	0.016	0.1011	0.0016
11	rs10899042	74443090	0.85	0.695135765909148	0.79	0.649136622646432	0.00483522928325189	0.0958265468292413	0.017	0.0141	0.0194	0.0026	0.1744	0.0051	0.0047	0.0674	0.0016	0.0958	0.149	0.0237	0.0022	0.1288	0.0137	0.0046	0.0036	0.0015	9e-04	0.0355	0.0154	0.0273	0.0688	0.016	0.1011	0.0016
11	rs72991248	74445243	0.85	0.695135765909148	0.79	0.649136622646432	0.00525610077407084	0.0872775472308369	0.017	0.0141	0.0194	0.0026	0.1743	0.0051	0.0047	0.0675	0.0016	0.0958	0.149	0.0241	0.0022	0.1287	0.0137	0.0046	0.0036	0.0015	8e-04	0.0355	0.0154	0.0273	0.0688	0.016	0.101	0.0016
11	rs118097116	74447931	0.85	0.695135765909148	0.79	0.649136622646432	0.00521214657287878	0.0826333451104271	0.017	0.0141	0.0194	0.0025	0.1742	0.005	0.0047	0.0676	0.0015	0.0959	0.1489	0.0248	0.0021	0.1285	0.0138	0.0046	0.0035	0.0014	8e-04	0.0354	0.0155	0.0274	0.0689	0.016	0.1007	0.0016
11	rs525802	74475271	0.85	0.695135765909148	0.79	0.649136622646432	0.0062081643608236	0.0786080873123045	0.0168	0.0141	0.0195	0.0024	0.1736	0.005	0.0045	0.068	0.0011	0.0962	0.1489	0.0276	0.002	0.1277	0.0138	0.0046	0.0033	0.0011	6e-04	0.0352	0.0158	0.0273	0.0691	0.0161	0.0999	0.0015
11	rs12271211	74477308	0.85	0.695135765909148	0.78	0.709419594942363	0.00625129563784325	0.0781658893693271	0.0168	0.0141	0.0195	0.0024	0.1736	0.005	0.0045	0.068	0.0011	0.0963	0.149	0.0276	0.002	0.1277	0.0138	0.0046	0.0033	0.0011	6e-04	0.0352	0.0158	0.0273	0.0691	0.0161	0.0999	0.0015
11	rs17133441	74484349	0.84	0.753316385445839	0.78	0.709419594942363	0.00634918853907396	0.0767723215417254	0.0168	0.0141	0.0195	0.0024	0.1735	0.0051	0.0045	0.068	0.0011	0.0963	0.149	0.0278	0.002	0.1277	0.0138	0.0046	0.0033	0.0011	6e-04	0.0352	0.0158	0.0273	0.0691	0.0161	0.0999	0.0015
11	rs118034067	74484970	0.84	0.753316385445839	0.78	0.709419594942363	0.00637476059044579	0.0800150737202863	0.0168	0.0141	0.0195	0.0024	0.1735	0.0051	0.0045	0.0681	0.0011	0.0963	0.149	0.0278	0.002	0.1277	0.0138	0.0046	0.0033	0.0011	6e-04	0.0352	0.0158	0.0273	0.0691	0.0161	0.0999	0.0015
11	rs11606726	74505008	0.84	0.753316385445839	0.79	0.649136622646432	0.00647784580361639	0.0785343170470082	0.0168	0.0141	0.0195	0.0024	0.1734	0.0051	0.0045	0.0681	0.0011	0.0963	0.149	0.0279	0.002	0.1276	0.0138	0.0046	0.0033	0.0011	6e-04	0.0352	0.0158	0.0274	0.0691	0.0162	0.0999	0.0015
11	rs61894779	74514603	0.84	0.753316385445839	0.78	0.709419594942363	0.00641878353489486	0.0764072979413735	0.0168	0.0141	0.0195	0.0024	0.1734	0.0051	0.0045	0.0681	0.0011	0.0963	0.149	0.028	0.002	0.1276	0.0138	0.0046	0.0033	0.0011	6e-04	0.0352	0.0158	0.0274	0.069	0.0162	0.0999	0.0015
11	rs471462	74515470	0.84	0.753316385445839	0.78	0.709419594942363	0.00640408319784204	0.0753165075465166	0.0168	0.0141	0.0195	0.0024	0.1734	0.0051	0.0045	0.0681	0.0011	0.0963	0.1489	0.028	0.002	0.1276	0.0138	0.0046	0.0033	0.0011	6e-04	0.0352	0.0158	0.0274	0.069	0.0162	0.0999	0.0015
11	rs118131593	74520993	0.84	0.753316385445839	0.78	0.709419594942363	0.00630553532861031	0.075026717366591	0.0168	0.0141	0.0195	0.0024	0.1734	0.0051	0.0045	0.0681	0.0011	0.0963	0.1489	0.028	0.002	0.1276	0.0138	0.0046	0.0033	0.0011	6e-04	0.0352	0.0158	0.0274	0.069	0.0162	0.0999	0.0015
11	rs12800957	74523951	0.84	0.753316385445839	0.78	0.709419594942363	0.00633461158867794	0.0753890267327221	0.0168	0.0141	0.0195	0.0024	0.1734	0.0051	0.0045	0.0681	0.0011	0.0963	0.1489	0.028	0.002	0.1277	0.0138	0.0046	0.0033	0.0011	6e-04	0.0351	0.0159	0.0273	0.0691	0.0162	0.0999	0.0015
11	rs550056	74531176	0.84	0.753316385445839	0.78	0.709419594942363	0.00637842023000351	0.0753165075465166	0.0168	0.0141	0.0195	0.0024	0.1734	0.0051	0.0045	0.0681	0.0011	0.0963	0.1489	0.028	0.002	0.1277	0.0138	0.0046	0.0033	0.0011	6e-04	0.0351	0.0159	0.0273	0.0691	0.0162	0.0999	0.0015
11	rs693275	74554672	0.84	0.753316385445839	0.79	0.649136622646432	0.00675648805674399	0.0767723215417254	0.0168	0.0141	0.0196	0.0024	0.1734	0.005	0.0044	0.0681	0.0011	0.0964	0.149	0.028	0.002	0.1277	0.0138	0.0046	0.0033	0.0011	5e-04	0.035	0.0159	0.0273	0.0691	0.0162	0.0999	0.0015
11	rs4944960	74559446	0.84	0.753316385445839	0.78	0.709419594942363	0.00685655201426656	0.0761886257580679	0.0168	0.0141	0.0196	0.0024	0.1734	0.005	0.0044	0.0681	0.0011	0.0964	0.149	0.028	0.002	0.1277	0.0138	0.0046	0.0033	0.0011	5e-04	0.035	0.0159	0.0273	0.0691	0.0162	0.0999	0.0014
11	rs55987362	74570585	0.84	0.753316385445839	0.78	0.709419594942363	0.00675648805674399	0.0737283500334822	0.0168	0.0142	0.0196	0.0023	0.1734	0.005	0.0044	0.0681	0.0011	0.0965	0.149	0.0281	0.002	0.1277	0.0138	0.0046	0.0033	0.0011	5e-04	0.0349	0.0159	0.0273	0.0692	0.0162	0.0999	0.0014
11	rs592045	74581961	0.84	0.753316385445839	0.78	0.709419594942363	0.00674119407258672	0.068838382882819	0.0168	0.0142	0.0196	0.0023	0.1734	0.005	0.0044	0.0681	0.0011	0.0965	0.149	0.0281	0.002	0.1277	0.0138	0.0046	0.0033	0.0011	5e-04	0.0349	0.0159	0.0273	0.0692	0.0162	0.0999	0.0014
11	rs491826	74584784	0.84	0.753316385445839	0.78	0.709419594942363	0.00715560152952388	0.0648365928645739	0.0169	0.0142	0.0196	0.0023	0.1734	0.005	0.0044	0.0681	0.0012	0.0965	0.1489	0.0281	0.002	0.1276	0.0138	0.0046	0.0033	0.0011	5e-04	0.0348	0.0159	0.0273	0.0691	0.0163	0.0999	0.0014
11	rs61736355	74618265	0.84	0.753316385445839	0.78	0.709419594942363	0.00719568490743059	0.0616012571642129	0.0169	0.0141	0.0196	0.0023	0.1734	0.005	0.0044	0.0681	0.0012	0.0966	0.1489	0.0282	0.002	0.1276	0.0138	0.0046	0.0033	0.0011	5e-04	0.0347	0.0159	0.0273	0.0691	0.0163	0.0999	0.0014
11	rs527529	74620800	0.84	0.753316385445839	0.78	0.709419594942363	0.00727231863447472	0.0607370992376817	0.0169	0.0141	0.0196	0.0023	0.1734	0.005	0.0044	0.0681	0.0011	0.0966	0.1489	0.0283	0.002	0.1277	0.0138	0.0046	0.0033	0.0011	5e-04	0.0347	0.0159	0.0273	0.0692	0.0163	0.0999	0.0014
11	rs11601797	74620997	0.84	0.753316385445839	0.78	0.709419594942363	0.00726826971338563	0.0607370992376817	0.0169	0.0141	0.0196	0.0023	0.1734	0.005	0.0044	0.0681	0.0011	0.0966	0.1489	0.0283	0.002	0.1277	0.0138	0.0046	0.0033	0.0011	5e-04	0.0347	0.0159	0.0273	0.0692	0.0163	0.0999	0.0014
11	rs117365043	74636673	0.84	0.753316385445839	0.77	0.773176121721263	0.0070482337725801	0.0602078881705046	0.0169	0.0141	0.0196	0.0023	0.1733	0.005	0.0044	0.0681	0.0012	0.0966	0.1489	0.0283	0.002	0.1276	0.0138	0.0046	0.0033	0.0011	5e-04	0.0347	0.0159	0.0273	0.0692	0.0163	0.0999	0.0013
11	rs17244991	74636892	0.84	0.753316385445839	0.77	0.773176121721263	0.00679484005762855	0.0604722476806379	0.0169	0.0141	0.0196	0.0023	0.1733	0.005	0.0044	0.0681	0.0012	0.0966	0.1488	0.0283	0.002	0.1277	0.0138	0.0046	0.0033	0.0011	5e-04	0.0347	0.0159	0.0273	0.0691	0.0163	0.0999	0.0013
11	rs74419195	74654742	0.84	0.753316385445839	0.77	0.773176121721263	0.00634918853907396	0.060538414465843	0.0169	0.0141	0.0196	0.0023	0.1733	0.005	0.0044	0.0681	0.0012	0.0966	0.1488	0.0283	0.0021	0.1277	0.0138	0.0046	0.0033	0.0011	5e-04	0.0346	0.016	0.0273	0.0692	0.0163	0.0999	0.0013
11	rs643807	74660292	0.84	0.753316385445839	0.77	0.773176121721263	0.00610488115214238	0.0607370992376817	0.0169	0.0141	0.0196	0.0023	0.1733	0.005	0.0044	0.0681	0.0012	0.0966	0.1488	0.0283	0.0021	0.1276	0.0138	0.0046	0.0033	0.0011	5e-04	0.0346	0.016	0.0273	0.0693	0.0163	0.1	0.0013
11	rs562265	74661110	0.84	0.753316385445839	0.77	0.773176121721263	0.00630190806581758	0.060538414465843	0.0169	0.0141	0.0196	0.0023	0.1735	0.005	0.0044	0.0681	0.0012	0.0965	0.1488	0.0283	0.0021	0.1276	0.0139	0.0046	0.0033	0.0011	5e-04	0.0346	0.016	0.0273	0.0693	0.0163	0.0999	0.0013
11	rs116956418	74689981	0.84	0.753316385445839	0.77	0.773176121721263	0.00662733840160466	0.0615345997089099	0.0168	0.0141	0.0196	0.0023	0.1734	0.005	0.0044	0.068	0.0012	0.0964	0.1487	0.0285	0.0021	0.1276	0.0138	0.0046	0.0033	0.0011	5e-04	0.0349	0.016	0.0272	0.0693	0.0163	0.0998	0.0013
11	rs61896305	74703023	0.84	0.753316385445839	0.77	0.773176121721263	0.00707991633841387	0.0926525454167804	0.0166	0.0137	0.0196	0.0022	0.1746	0.0051	0.0045	0.0676	0.001	0.0967	0.1482	0.0287	0.0016	0.1275	0.0141	0.0046	0.0032	9e-04	5e-04	0.0343	0.0166	0.0271	0.0703	0.0164	0.0993	0.0012
11	rs7115499	74705602	0.84	0.753316385445839	0.77	0.773176121721263	0.00686817092187022	0.0959064362335864	0.0166	0.0137	0.0196	0.0022	0.1747	0.0051	0.0044	0.0676	0.001	0.0967	0.1482	0.0288	0.0016	0.1276	0.0142	0.0046	0.0032	9e-04	5e-04	0.0343	0.0166	0.0271	0.0703	0.0164	0.0993	0.0012
11	rs544115	74705696	0.84	0.753316385445839	0.77	0.773176121721263	0.00687204725985213	0.0958265468292413	0.0166	0.0137	0.0196	0.0022	0.1747	0.0051	0.0044	0.0676	0.001	0.0967	0.1482	0.0288	0.0015	0.1276	0.0142	0.0046	0.0032	9e-04	5e-04	0.0343	0.0166	0.0271	0.0703	0.0164	0.0993	0.0012
11	rs494474	74710217	0.84	0.753316385445839	0.77	0.773176121721263	0.00696166909439883	0.0963863223204539	0.0166	0.0137	0.0196	0.0022	0.1747	0.0051	0.0045	0.0676	9e-04	0.0967	0.1481	0.0288	0.0016	0.1275	0.0142	0.0046	0.0032	9e-04	5e-04	0.0343	0.0166	0.0271	0.0703	0.0164	0.0993	0.0012
11	rs78205254	74719899	0.84	0.753316385445839	0.77	0.773176121721263	0.00696558600650914	0.0979121601905018	0.0166	0.0137	0.0196	0.0022	0.1747	0.0051	0.0045	0.0676	9e-04	0.0967	0.1482	0.0288	0.0016	0.1275	0.0142	0.0046	0.0032	9e-04	5e-04	0.0342	0.0166	0.0271	0.0704	0.0164	0.0993	0.0012
11	rs594144	74726828	0.84	0.753316385445839	0.77	0.773176121721263	0.0069734249206297	0.0993663407628129	0.0166	0.0136	0.0196	0.0022	0.1747	0.0051	0.0045	0.0676	9e-04	0.0967	0.1482	0.0288	0.0016	0.1275	0.0142	0.0046	0.0032	9e-04	5e-04	0.0342	0.0166	0.0271	0.0704	0.0164	0.0993	0.0012
11	rs12292428	74733338	0.84	0.753316385445839	0.77	0.773176121721263	0.00680637831396587	0.10058455016583	0.0166	0.0136	0.0196	0.0022	0.1748	0.0051	0.0044	0.0675	9e-04	0.0967	0.1482	0.0288	0.0016	0.1275	0.0142	0.0046	0.0032	9e-04	5e-04	0.0342	0.0166	0.0271	0.0704	0.0165	0.0993	0.0012
11	rs4373962	74737557	0.84	0.753316385445839	0.77	0.773176121721263	0.00662733840160466	0.103038281858851	0.0166	0.0136	0.0196	0.0022	0.1748	0.0051	0.0044	0.0675	9e-04	0.0967	0.1482	0.0289	0.0016	0.1275	0.0142	0.0046	0.0031	9e-04	5e-04	0.0342	0.0166	0.0271	0.0703	0.0165	0.0993	0.0011
11	rs117837545	74745345	0.84	0.753316385445839	0.78	0.709419594942363	0.00662733840160466	0.115388302334708	0.0166	0.0136	0.0199	0.0022	0.1748	0.0051	0.0044	0.0674	9e-04	0.0969	0.148	0.0288	0.0015	0.1275	0.0142	0.0046	0.0032	0.001	5e-04	0.0341	0.0167	0.0271	0.0703	0.0166	0.0991	0.0011
11	rs7941838	74757641	0.84	0.753316385445839	0.78	0.709419594942363	0.0061581360115629	0.103531782746475	0.0166	0.0136	0.0205	0.0023	0.1743	0.0051	0.0045	0.0672	9e-04	0.097	0.1479	0.0287	0.0015	0.1277	0.0143	0.0047	0.0033	0.001	5e-04	0.034	0.0167	0.027	0.0704	0.0168	0.0987	0.001
11	rs7110384	74764178	0.84	0.753316385445839	0.78	0.709419594942363	0.00590920796831147	0.0992043511322446	0.0167	0.0136	0.0205	0.0023	0.1744	0.0051	0.0045	0.0671	9e-04	0.097	0.1478	0.0287	0.0015	0.1275	0.0143	0.0047	0.0033	0.001	5e-04	0.034	0.0167	0.0271	0.0704	0.0168	0.0987	0.001
11	rs117694673	74771408	0.84	0.753316385445839	0.78	0.709419594942363	0.00596461108563309	0.103202680493299	0.0168	0.0136	0.0205	0.0023	0.1745	0.005	0.0045	0.0672	9e-04	0.097	0.1478	0.0287	0.0015	0.1274	0.0143	0.0047	0.0033	0.001	5e-04	0.0338	0.0167	0.0271	0.0705	0.0169	0.0988	0.001
11	rs77324279	74772977	0.84	0.753316385445839	0.78	0.709419594942363	0.00592647838920101	0.102956120694023	0.0168	0.0136	0.0205	0.0023	0.1745	0.005	0.0045	0.0672	9e-04	0.097	0.1478	0.0287	0.0015	0.1274	0.0143	0.0047	0.0033	0.001	5e-04	0.0338	0.0168	0.0271	0.0705	0.0169	0.0988	0.001
11	rs72992691	74782989	0.84	0.753316385445839	0.78	0.709419594942363	0.00538006914277408	0.101726761465826	0.0169	0.0137	0.0206	0.0023	0.1749	0.0048	0.0045	0.0671	8e-04	0.097	0.1472	0.0287	0.0013	0.1271	0.0143	0.0046	0.0032	0.001	4e-04	0.0337	0.0169	0.027	0.0707	0.0171	0.0993	0.001
11	rs11820818	74784653	0.84	0.753316385445839	0.78	0.709419594942363	0.00490646377462684	0.104934992509579	0.0169	0.0137	0.0206	0.0023	0.175	0.0047	0.0045	0.0668	8e-04	0.097	0.1471	0.0287	0.0012	0.127	0.0143	0.0045	0.0031	9e-04	4e-04	0.0338	0.0173	0.0269	0.0709	0.0172	0.0994	0.001
11	rs72992693	74786308	0.84	0.753316385445839	0.78	0.709419594942363	0.00346702996322918	0.11112755530908	0.0169	0.0138	0.0206	0.0023	0.1749	0.0046	0.0045	0.0668	7e-04	0.0972	0.1468	0.029	0.0011	0.127	0.0143	0.0041	0.0031	9e-04	4e-04	0.0339	0.0176	0.0268	0.0711	0.017	0.0997	9e-04
11	rs78472272	74789459	0.84	0.753316385445839	0.78	0.709419594942363	0.00341510083791436	0.113165088611038	0.0169	0.0138	0.0206	0.0023	0.1749	0.0046	0.0045	0.0668	7e-04	0.0972	0.1467	0.029	0.0011	0.127	0.0142	0.0041	0.0031	9e-04	4e-04	0.0339	0.0177	0.0268	0.0711	0.0169	0.0997	9e-04
11	rs4944974	74801374	0.84	0.753316385445839	0.78	0.709419594942363	0.00320497148122742	0.118667049711848	0.0169	0.0139	0.0206	0.0022	0.1748	0.0046	0.0045	0.0667	7e-04	0.0974	0.1466	0.0291	0.001	0.1269	0.0142	0.0041	0.003	0.001	5e-04	0.0339	0.0178	0.0267	0.0712	0.0168	0.0999	9e-04
11	rs12807787	74805322	0.84	0.753316385445839	0.78	0.709419594942363	0.00308722340972172	0.119970831647177	0.0169	0.0139	0.0206	0.0023	0.1748	0.0046	0.0045	0.0666	7e-04	0.0974	0.1465	0.0291	0.001	0.1269	0.0142	0.004	0.003	9e-04	5e-04	0.0339	0.0178	0.0268	0.0712	0.0168	0.1	9e-04
11	rs117865864	74818619	0.84	0.753316385445839	0.78	0.709419594942363	0.0030934428107329	0.115989665167208	0.0169	0.0139	0.0206	0.0023	0.1748	0.0046	0.0045	0.0666	7e-04	0.0974	0.1464	0.0292	0.001	0.1269	0.0142	0.004	0.003	0.001	5e-04	0.0339	0.0178	0.0269	0.0712	0.0168	0.1001	9e-04
11	rs76427769	74823471	0.84	0.753316385445839	0.78	0.709419594942363	0.00308308267043214	0.114189142361528	0.0169	0.0139	0.0207	0.0023	0.1748	0.0046	0.0045	0.0665	7e-04	0.0973	0.1463	0.0292	9e-04	0.1269	0.0142	0.004	0.003	0.001	5e-04	0.0339	0.0178	0.0269	0.0713	0.0168	0.1002	9e-04
11	rs2712780	74829787	0.84	0.753316385445839	0.78	0.709419594942363	0.00303373750650495	0.115817726184266	0.0169	0.0139	0.0207	0.0023	0.1748	0.0046	0.0045	0.0664	7e-04	0.0973	0.1461	0.0292	9e-04	0.1269	0.0142	0.004	0.003	0.001	5e-04	0.0338	0.0179	0.0269	0.0713	0.0168	0.1003	9e-04
11	rs2712812	74836621	0.84	0.753316385445839	0.78	0.709419594942363	0.00306656386620993	0.109777077185642	0.0169	0.014	0.0208	0.0024	0.1747	0.0046	0.0045	0.0664	7e-04	0.0973	0.1459	0.0293	9e-04	0.1266	0.0143	0.0041	0.003	0.001	5e-04	0.0336	0.0179	0.0269	0.0714	0.0169	0.1007	9e-04
11	rs2851091	74836744	0.84	0.753316385445839	0.78	0.709419594942363	0.00306244518690461	0.109608712564774	0.0169	0.014	0.0208	0.0024	0.1747	0.0046	0.0045	0.0664	7e-04	0.0973	0.1459	0.0293	9e-04	0.1266	0.0143	0.0041	0.003	0.001	5e-04	0.0336	0.0179	0.0269	0.0714	0.0169	0.1007	9e-04
11	rs116877546	74839689	0.84	0.753316385445839	0.77	0.773176121721263	0.00304191775618158	0.109272280801697	0.0169	0.014	0.0208	0.0024	0.1748	0.0046	0.0045	0.0664	7e-04	0.0973	0.1458	0.0293	9e-04	0.1266	0.0143	0.0041	0.003	0.001	5e-04	0.0336	0.0179	0.0269	0.0714	0.0169	0.1007	9e-04
11	rs2712791	74839926	0.84	0.753316385445839	0.77	0.773176121721263	0.00304191775618158	0.109272280801697	0.0169	0.014	0.0208	0.0024	0.1748	0.0046	0.0045	0.0664	7e-04	0.0973	0.1458	0.0293	9e-04	0.1266	0.0143	0.0041	0.003	0.001	5e-04	0.0336	0.0179	0.0269	0.0714	0.0169	0.1007	9e-04
11	rs79042984	74857053	0.84	0.753316385445839	0.77	0.773176121721263	0.00270193462602116	0.113676676337854	0.0168	0.0141	0.021	0.0025	0.1751	0.0047	0.0046	0.0661	7e-04	0.097	0.1453	0.0296	9e-04	0.126	0.0143	0.0041	0.0031	0.001	5e-04	0.0332	0.0179	0.0269	0.0716	0.017	0.101	8e-04
11	rs2712806	74858969	0.84	0.753316385445839	0.77	0.773176121721263	0.00265936437015161	0.113591350677242	0.0168	0.0141	0.021	0.0026	0.1751	0.0047	0.0046	0.066	7e-04	0.097	0.1453	0.0297	8e-04	0.126	0.0144	0.0041	0.0031	0.001	5e-04	0.0332	0.0179	0.0268	0.0716	0.017	0.101	8e-04
11	rs10899079	74874433	0.84	0.753316385445839	0.77	0.773176121721263	0.00267595797539264	0.115474138660611	0.0168	0.0141	0.021	0.0028	0.1752	0.0048	0.0046	0.066	7e-04	0.0968	0.1443	0.03	8e-04	0.1259	0.0144	0.0043	0.0031	0.001	5e-04	0.0331	0.018	0.0271	0.0715	0.0172	0.1015	7e-04
11	rs3819192	74875501	0.84	0.753316385445839	0.77	0.773176121721263	0.00266488640709628	0.115559999216445	0.0169	0.0141	0.021	0.0028	0.1752	0.0048	0.0046	0.066	7e-04	0.0968	0.1443	0.03	8e-04	0.1259	0.0144	0.0043	0.0031	0.001	5e-04	0.0331	0.018	0.0271	0.0715	0.0172	0.1015	7e-04
11	rs35199625	74880370	0.84	0.753316385445839	0.77	0.773176121721263	0.00262824535436025	0.117627900970223	0.0169	0.0141	0.021	0.0029	0.1751	0.0049	0.0046	0.0658	7e-04	0.0966	0.1438	0.0301	8e-04	0.1258	0.0144	0.0045	0.0031	0.001	6e-04	0.0329	0.018	0.0273	0.0714	0.0172	0.102	7e-04
11	rs7125268	74880856	0.84	0.753316385445839	0.77	0.773176121721263	0.00262460352074298	0.115474138660611	0.0169	0.0141	0.021	0.0029	0.175	0.0049	0.0046	0.0658	7e-04	0.0966	0.1437	0.0301	8e-04	0.1257	0.0144	0.0045	0.0031	0.001	6e-04	0.0328	0.018	0.0273	0.0714	0.0172	0.1021	7e-04
11	rs1789694	74881682	0.84	0.753316385445839	0.77	0.773176121721263	0.00253663181308695	0.111296809245489	0.017	0.0142	0.021	0.003	0.1748	0.0049	0.0046	0.0657	7e-04	0.0966	0.1435	0.0301	8e-04	0.1257	0.0144	0.0046	0.0031	0.001	6e-04	0.0327	0.018	0.0273	0.0714	0.0172	0.1024	7e-04
11	rs1676881	74886858	0.85	0.695135765909148	0.77	0.773176121721263	0.00135456867264242	0.0489523179733826	0.0174	0.0154	0.0209	0.003	0.1741	0.0048	0.0045	0.0646	8e-04	0.0963	0.1419	0.0306	8e-04	0.1239	0.0142	0.0045	0.0028	0.0013	8e-04	0.032	0.0182	0.0272	0.0728	0.0176	0.1047	7e-04
11	rs7117473	74887553	0.85	0.695135765909148	0.77	0.773176121721263	0.00114147710494405	0.0279897283905579	0.0181	0.0161	0.0204	0.003	0.1736	0.005	0.0042	0.0633	7e-04	0.0963	0.1408	0.0303	9e-04	0.1228	0.0139	0.0045	0.0026	0.0013	9e-04	0.031	0.0186	0.0282	0.0738	0.0177	0.107	8e-04
11	rs77435242	74887740	0.85	0.695135765909148	0.77	0.773176121721263	0.00111211613538988	0.0266009526377615	0.0183	0.0163	0.0203	0.003	0.1736	0.005	0.0041	0.0629	7e-04	0.0967	0.1405	0.0299	8e-04	0.1226	0.0139	0.0045	0.0026	0.0013	9e-04	0.0309	0.0186	0.0285	0.0739	0.0177	0.1074	8e-04
11	rs80020624	74887787	0.85	0.695135765909148	0.77	0.773176121721263	0.00106748076421213	0.0254243440375188	0.0183	0.0164	0.0203	0.0029	0.1736	0.005	0.0041	0.0629	7e-04	0.0968	0.1405	0.0298	8e-04	0.1225	0.0139	0.0045	0.0026	0.0013	9e-04	0.0308	0.0187	0.0285	0.0739	0.0177	0.1075	8e-04
11	rs1676882	74888262	0.85	0.695135765909148	0.77	0.773176121721263	0.00102347751938764	0.0190179268182623	0.0187	0.0168	0.02	0.0028	0.1735	0.0052	0.004	0.0623	7e-04	0.0969	0.1399	0.0296	8e-04	0.1219	0.0137	0.0046	0.0025	0.0014	9e-04	0.0306	0.0189	0.0291	0.0743	0.0178	0.1082	7e-04
11	rs56851827	74893358	0.85	0.695135765909148	0.77	0.773176121721263	0.00118766408361274	0.0124258456638131	0.0191	0.0171	0.0198	0.0028	0.1732	0.0052	0.004	0.0615	7e-04	0.0972	0.1391	0.0296	8e-04	0.1209	0.0135	0.0046	0.0025	0.0014	9e-04	0.031	0.0195	0.0291	0.0747	0.0178	0.109	7e-04
11	rs3781723	74895213	0.85	0.695135765909148	0.77	0.773176121721263	0.00111757365022296	0.010665811130143	0.0192	0.0172	0.0198	0.0028	0.1731	0.0052	0.0041	0.0613	7e-04	0.0973	0.1389	0.0296	8e-04	0.1207	0.0135	0.0046	0.0025	0.0014	8e-04	0.0312	0.0197	0.0292	0.0748	0.0177	0.1091	7e-04
11	rs11600966	74897875	0.85	0.695135765909148	0.77	0.773176121721263	0.00125528515150833	0.00743609436313294	0.0196	0.0175	0.0196	0.0029	0.1727	0.0053	0.0042	0.0604	7e-04	0.0975	0.1379	0.0297	8e-04	0.1198	0.0134	0.0046	0.0026	0.0014	8e-04	0.0315	0.0202	0.0293	0.075	0.0179	0.1098	7e-04
11	rs1676885	74905278	0.85	0.695135765909148	0.77	0.773176121721263	0.0018629168548816	0.00838567625813978	0.0201	0.0179	0.0192	0.0031	0.1723	0.0054	0.0044	0.059	7e-04	0.0981	0.1362	0.0301	7e-04	0.1182	0.0134	0.0048	0.0027	0.0014	8e-04	0.0321	0.021	0.0294	0.0753	0.018	0.1109	6e-04
11	rs79457255	74905915	0.85	0.695135765909148	0.77	0.773176121721263	0.00202587800672972	0.0102328840431943	0.0201	0.018	0.0191	0.0031	0.1723	0.0054	0.0044	0.059	7e-04	0.098	0.1362	0.0299	7e-04	0.1184	0.0134	0.0048	0.0027	0.0014	8e-04	0.0321	0.0211	0.0291	0.0753	0.018	0.1112	6e-04
11	rs2306167	74907421	0.85	0.695135765909148	0.77	0.773176121721263	0.00221439765384488	0.0100622832198251	0.0206	0.018	0.0189	0.0031	0.1722	0.0055	0.0044	0.059	7e-04	0.098	0.136	0.029	7e-04	0.1187	0.0134	0.0048	0.0027	0.0014	8e-04	0.0321	0.0211	0.0289	0.0754	0.018	0.1117	6e-04
11	rs2306168	74907582	0.85	0.695135765909148	0.77	0.773176121721263	0.00223672020337717	0.00997753407502322	0.0206	0.018	0.0189	0.0031	0.1722	0.0055	0.0044	0.059	7e-04	0.098	0.136	0.0289	7e-04	0.1187	0.0134	0.0048	0.0027	0.0014	8e-04	0.0321	0.0211	0.0288	0.0754	0.018	0.1118	6e-04
11	rs78360573	74908897	0.85	0.695135765909148	0.77	0.773176121721263	0.00228679261503209	0.010204348519475	0.021	0.018	0.0187	0.0031	0.1722	0.0055	0.0044	0.059	7e-04	0.098	0.1359	0.0282	7e-04	0.1189	0.0134	0.0048	0.0027	0.0014	8e-04	0.0322	0.0212	0.0287	0.0755	0.018	0.1122	6e-04
11	rs41302437	74914194	0.85	0.695135765909148	0.77	0.773176121721263	0.00348295799720687	0.0153551385752214	0.022	0.0181	0.0183	0.0031	0.1723	0.0056	0.0044	0.0591	8e-04	0.0976	0.1355	0.0261	7e-04	0.1196	0.0135	0.0048	0.0027	0.0014	8e-04	0.0322	0.0212	0.0281	0.0755	0.0181	0.1134	6e-04
11	rs57279023	74919347	0.85	0.695135765909148	0.77	0.773176121721263	0.00438897062149247	0.0181326917370171	0.0225	0.0181	0.0181	0.0031	0.1724	0.0056	0.0044	0.0591	8e-04	0.0975	0.1354	0.0252	7e-04	0.1198	0.0135	0.0048	0.0027	0.0014	8e-04	0.0323	0.0213	0.0278	0.0756	0.0181	0.114	6e-04
11	rs10793116	74920005	0.86	0.639923359357885	0.77	0.773176121721263	0.00453865115114848	0.019291431872802	0.0225	0.0181	0.0181	0.0031	0.1724	0.0056	0.0044	0.0591	8e-04	0.0975	0.1354	0.0252	7e-04	0.1198	0.0135	0.0049	0.0027	0.0014	8e-04	0.0323	0.0213	0.0278	0.0756	0.0181	0.1141	6e-04
11	rs1789690	74925528	0.86	0.639923359357885	0.77	0.773176121721263	0.00520589086917363	0.0257386459897854	0.0225	0.0181	0.0179	0.0031	0.1724	0.0057	0.0045	0.0591	8e-04	0.0975	0.1353	0.0251	7e-04	0.1199	0.0135	0.0049	0.0027	0.0014	8e-04	0.0323	0.0213	0.0277	0.0756	0.0181	0.1143	6e-04
11	rs116952565	74940569	0.86	0.639923359357885	0.77	0.773176121721263	0.0076018870430778	0.0303291330216578	0.0225	0.0181	0.0179	0.0031	0.1725	0.0057	0.0045	0.0591	8e-04	0.0974	0.135	0.0251	7e-04	0.1199	0.0135	0.0049	0.0027	0.0014	7e-04	0.0323	0.0214	0.0275	0.0757	0.018	0.1144	6e-04
11	rs74927400	74942866	0.86	0.639923359357885	0.77	0.773176121721263	0.00780077762383038	0.030523966350704	0.0225	0.0181	0.0179	0.0031	0.1726	0.0057	0.0045	0.0591	8e-04	0.0974	0.135	0.0251	7e-04	0.12	0.0135	0.0049	0.0027	0.0014	7e-04	0.0323	0.0214	0.0275	0.0757	0.018	0.1144	6e-04
11	rs56958854	74948526	0.86	0.639923359357885	0.77	0.773176121721263	0.00854901694139685	0.0337707680328617	0.0225	0.0181	0.0179	0.0031	0.1727	0.0057	0.0045	0.0591	8e-04	0.0972	0.1347	0.025	7e-04	0.1201	0.0134	0.0049	0.0028	0.0014	7e-04	0.0323	0.0215	0.0274	0.0757	0.018	0.1144	6e-04
11	rs76519350	74958133	0.86	0.639923359357885	0.77	0.773176121721263	0.0085995488433539	0.0315068144255003	0.0226	0.0181	0.0179	0.0031	0.1728	0.0057	0.0046	0.0591	9e-04	0.0971	0.1344	0.025	7e-04	0.1202	0.0134	0.005	0.0028	0.0014	7e-04	0.0323	0.0215	0.0273	0.0758	0.018	0.1145	7e-04
11	rs12365307	74958333	0.86	0.639923359357885	0.77	0.773176121721263	0.00852612287476892	0.0307683230870573	0.0226	0.0181	0.0179	0.0031	0.1728	0.0057	0.0046	0.0591	9e-04	0.0971	0.1344	0.025	7e-04	0.1202	0.0134	0.005	0.0028	0.0014	7e-04	0.0323	0.0215	0.0273	0.0758	0.018	0.1145	7e-04
11	rs78198741	74958962	0.86	0.639923359357885	0.77	0.773176121721263	0.00859494564968323	0.0304264771857121	0.0226	0.0181	0.0179	0.0031	0.1729	0.0057	0.0046	0.0591	8e-04	0.0971	0.1343	0.025	7e-04	0.1202	0.0134	0.005	0.0028	0.0014	7e-04	0.0323	0.0215	0.0273	0.0758	0.018	0.1145	7e-04
11	rs72998598	74965048	0.86	0.639923359357885	0.77	0.773176121721263	0.0101142717128485	0.0426233945758125	0.0226	0.0181	0.0179	0.0031	0.1729	0.0057	0.0046	0.0591	8e-04	0.0971	0.1342	0.025	7e-04	0.1202	0.0134	0.005	0.0028	0.0014	7e-04	0.0322	0.0216	0.0272	0.0758	0.018	0.1145	7e-04
11	rs35329661	74974990	0.85	0.695135765909148	0.77	0.773176121721263	0.0119223812826605	0.0475721379941489	0.0226	0.0182	0.0179	0.0032	0.173	0.0058	0.0046	0.059	9e-04	0.0971	0.1337	0.0251	7e-04	0.1201	0.0134	0.0051	0.0028	0.0014	7e-04	0.0321	0.0216	0.0268	0.0759	0.018	0.1149	7e-04
11	rs2279129	74977067	0.86	0.639923359357885	0.77	0.773176121721263	0.0120051066287653	0.0450385573984819	0.0227	0.0182	0.0179	0.0032	0.173	0.0058	0.0046	0.059	9e-04	0.0971	0.1336	0.0251	7e-04	0.1201	0.0134	0.0051	0.0029	0.0015	7e-04	0.0321	0.0217	0.0268	0.0759	0.018	0.1149	7e-04
11	rs2276310	74982939	0.86	0.639923359357885	0.77	0.773176121721263	0.0117874034839693	0.0371143329247355	0.0227	0.0182	0.0178	0.0032	0.1729	0.0058	0.0046	0.0589	9e-04	0.0971	0.1335	0.0252	8e-04	0.12	0.0134	0.0051	0.0029	0.0015	8e-04	0.032	0.0217	0.0267	0.0759	0.0179	0.115	7e-04
11	rs501372	74993593	0.85	0.695135765909148	0.77	0.773176121721263	0.0150676008845172	0.0261908178568244	0.023	0.0189	0.0176	0.0035	0.1719	0.0061	0.0046	0.0578	0.0013	0.0969	0.1319	0.0258	0.001	0.119	0.0137	0.0055	0.0032	0.0017	9e-04	0.0312	0.0223	0.0265	0.0763	0.018	0.1162	9e-04
11	rs512797	74996081	0.85	0.695135765909148	0.77	0.773176121721263	0.0176190131765303	0.0283185502207691	0.023	0.019	0.0176	0.0035	0.1715	0.0061	0.0046	0.0576	0.0013	0.0968	0.1317	0.0259	0.001	0.1186	0.0137	0.0056	0.0032	0.0017	9e-04	0.0312	0.0224	0.0265	0.0763	0.018	0.1168	9e-04
11	rs34903113	74997656	0.85	0.695135765909148	0.77	0.773176121721263	0.0197451595387688	0.0306216004320394	0.023	0.019	0.0176	0.0036	0.1713	0.0061	0.0046	0.0575	0.0013	0.0968	0.1316	0.026	0.001	0.1184	0.0137	0.0056	0.0032	0.0017	0.001	0.0313	0.0224	0.0265	0.0763	0.018	0.1172	9e-04
11	rs34999509	75001034	0.85	0.695135765909148	0.77	0.773176121721263	0.0212653833146045	0.0306704717898915	0.0231	0.0191	0.0175	0.0036	0.1712	0.0061	0.0047	0.0574	0.0013	0.0968	0.1315	0.026	0.001	0.1183	0.0137	0.0056	0.0032	0.0017	0.001	0.0313	0.0225	0.0264	0.0764	0.0181	0.1172	9e-04
11	rs11236388	75013792	0.86	0.639923359357885	0.77	0.773176121721263	0.0310427220513043	0.0450967811091947	0.0236	0.0195	0.0171	0.0037	0.17	0.0063	0.0049	0.0565	0.0016	0.096	0.1313	0.0263	0.0013	0.1178	0.0137	0.006	0.0035	0.0019	0.0011	0.0313	0.0229	0.0261	0.0768	0.0181	0.1173	0.0011
11	rs515590	75017666	0.86	0.639923359357885	0.77	0.773176121721263	0.0318657023881086	0.0481700866478443	0.0237	0.0195	0.017	0.0037	0.1698	0.0063	0.005	0.0565	0.0016	0.0959	0.1313	0.0263	0.0013	0.1177	0.0137	0.0061	0.0035	0.002	0.0011	0.0313	0.0229	0.026	0.0768	0.0182	0.1174	0.0011
11	rs11236389	75020708	0.85	0.695135765909148	0.77	0.773176121721263	0.0626936726124323	0.0921014462994714	0.0245	0.0197	0.0169	0.0046	0.1686	0.0064	0.0051	0.0559	0.0017	0.0965	0.131	0.0263	0.0014	0.1172	0.0135	0.0061	0.0035	0.002	0.0012	0.0314	0.0231	0.0257	0.0762	0.0182	0.1177	0.0011
11	rs472112	75021501	0.85	0.695135765909148	0.77	0.773176121721263	0.0689766629451975	0.103284917946136	0.0246	0.0197	0.0169	0.0048	0.1684	0.0064	0.0051	0.0558	0.0017	0.0966	0.1309	0.0263	0.0014	0.117	0.0135	0.0062	0.0035	0.002	0.0012	0.0314	0.0232	0.0256	0.076	0.0182	0.1177	0.0011
11	rs520563	75022058	0.85	0.695135765909148	0.77	0.773176121721263	0.073986387906971	0.112484340870142	0.0251	0.0197	0.0169	0.0049	0.1684	0.0064	0.0051	0.0558	0.0017	0.0968	0.1306	0.0263	0.0014	0.117	0.0135	0.0062	0.0035	0.002	0.0012	0.0313	0.0232	0.0257	0.076	0.0183	0.1174	0.0011
11	rs4945006	75022559	0.85	0.695135765909148	0.77	0.773176121721263	0.0826271454495018	0.139695333273199	0.0252	0.0197	0.0168	0.0049	0.1683	0.0064	0.0051	0.0557	0.0017	0.0968	0.1306	0.0263	0.0014	0.117	0.0135	0.0061	0.0036	0.002	0.0012	0.0313	0.0233	0.0257	0.0759	0.0182	0.1175	0.0011
11	rs67373454	75023653	0.86	0.639923359357885	0.77	0.773176121721263	0.0962498797434459	0.147326056600099	0.0253	0.0197	0.0168	0.0049	0.1684	0.0064	0.0051	0.0555	0.0017	0.0968	0.1307	0.0263	0.0015	0.117	0.0133	0.0061	0.0036	0.002	0.0012	0.0313	0.0233	0.0256	0.0758	0.0182	0.1177	0.0011
11	rs542645	75026392	0.86	0.639923359357885	0.77	0.773176121721263	0.215804404397861	0.260326382971281	0.0267	0.0203	0.0162	0.0053	0.1685	0.0067	0.0051	0.0519	0.0017	0.0975	0.1328	0.0274	0.0016	0.1144	0.0132	0.0055	0.0039	0.0021	0.0015	0.0318	0.0247	0.0246	0.0732	0.0179	0.1198	0.0012
11	rs77712188	75026855	0.86	0.639923359357885	0.77	0.773176121721263	0.253664991396818	0.271441454797163	0.0269	0.0204	0.0162	0.0055	0.1683	0.0067	0.0051	0.0513	0.0018	0.0975	0.1331	0.0276	0.0016	0.114	0.0133	0.0055	0.004	0.0021	0.0015	0.0319	0.0249	0.0245	0.0728	0.0178	0.12	0.0012
11	rs685929	75028697	0.86	0.639923359357885	0.77	0.773176121721263	0.424877256671026	0.367337785812469	0.0274	0.0204	0.0161	0.0058	0.1684	0.0069	0.0052	0.049	0.0018	0.0974	0.1333	0.0281	0.0017	0.1126	0.0136	0.0055	0.0044	0.0022	0.0016	0.0325	0.0255	0.024	0.0714	0.0178	0.1213	0.0013
11	rs7929974	75029167	0.86	0.639923359357885	0.77	0.773176121721263	0.413884329087289	0.350919581074007	0.0273	0.0204	0.0161	0.0059	0.1683	0.007	0.0053	0.0489	0.0018	0.0975	0.1333	0.0282	0.0017	0.1125	0.0136	0.0056	0.0045	0.0022	0.0016	0.0325	0.0255	0.024	0.0713	0.0178	0.1213	0.0013
11	rs113636971	75033020	0.86	0.639923359357885	0.77	0.773176121721263	0.431248402271005	0.336439597271286	0.0265	0.0205	0.0162	0.0058	0.1681	0.0071	0.0052	0.0488	0.0018	0.0968	0.1331	0.0286	0.0018	0.113	0.0138	0.0058	0.0046	0.0022	0.0016	0.0327	0.0257	0.0235	0.0707	0.018	0.1222	0.0013
11	rs17133921	75034986	0.85	0.695135765909148	0.77	0.773176121721263	0.465266201934974	0.347562457504196	0.0261	0.0205	0.016	0.0059	0.168	0.0072	0.0053	0.0486	0.0018	0.0964	0.1331	0.0288	0.0018	0.1132	0.0138	0.0058	0.0047	0.0023	0.0016	0.0328	0.0259	0.0233	0.0704	0.018	0.1228	0.0013
11	rs506448	75036115	0.85	0.695135765909148	0.77	0.773176121721263	0.492999398647009	0.319106437253525	0.0256	0.0206	0.0158	0.006	0.1679	0.0075	0.0054	0.0482	0.0019	0.0956	0.1329	0.0289	0.0018	0.1131	0.0141	0.0059	0.0049	0.0023	0.0017	0.0328	0.0259	0.0233	0.0703	0.0182	0.1235	0.0013
11	rs117615697	75039324	0.85	0.695135765909148	0.77	0.773176121721263	0.497455894536227	0.312104827994577	0.0256	0.0206	0.0158	0.006	0.1679	0.0075	0.0054	0.0481	0.0019	0.0955	0.1329	0.0289	0.0018	0.1132	0.0141	0.0059	0.0049	0.0023	0.0017	0.0329	0.0259	0.0232	0.0703	0.0183	0.1237	0.0013
11	rs643523	75041207	0.85	0.695135765909148	0.77	0.773176121721263	0.502626833174419	0.315117118608855	0.0255	0.0206	0.0158	0.006	0.1679	0.0075	0.0054	0.0481	0.0019	0.0954	0.1329	0.0289	0.0018	0.1133	0.0141	0.0059	0.0049	0.0023	0.0017	0.0329	0.0259	0.0232	0.0702	0.0183	0.1237	0.0013
11	rs504683	75051233	0.84	0.753316385445839	0.77	0.773176121721263	0.459559014390112	0.325544399730845	0.0253	0.0205	0.0159	0.0059	0.1677	0.0076	0.0055	0.0477	0.002	0.0952	0.1319	0.0289	0.002	0.1145	0.0144	0.0058	0.0051	0.0025	0.0016	0.0331	0.0257	0.0237	0.0686	0.0185	0.1246	0.0013
11	rs12797588	75059184	0.84	0.753316385445839	0.77	0.773176121721263	0.473952815167407	0.344214635497122	0.0253	0.0206	0.0159	0.0058	0.1677	0.0076	0.0055	0.0477	0.002	0.0953	0.1318	0.029	0.002	0.1148	0.0144	0.0058	0.0051	0.0025	0.0016	0.0331	0.0257	0.0237	0.0679	0.0186	0.1249	0.0014
11	rs78757099	75059358	0.84	0.753316385445839	0.77	0.773176121721263	0.473768486800794	0.346569537558563	0.0253	0.0206	0.0159	0.0058	0.1676	0.0076	0.0055	0.0477	0.002	0.0953	0.1318	0.029	0.002	0.1148	0.0144	0.0058	0.0051	0.0025	0.0016	0.0331	0.0257	0.0237	0.0679	0.0186	0.1249	0.0014
11	rs2510894	75062178	0.84	0.753316385445839	0.77	0.773176121721263	0.499029677021752	0.348680468442254	0.0254	0.0207	0.0159	0.0059	0.1676	0.0076	0.0056	0.0477	0.002	0.0953	0.1317	0.029	0.002	0.1148	0.0144	0.0058	0.0049	0.0025	0.0016	0.0331	0.0257	0.0237	0.0679	0.0186	0.1249	0.0014
11	rs73004237	75078236	0.84	0.753316385445839	0.77	0.773176121721263	0.41930499281677	0.345825384522591	0.0253	0.0207	0.0158	0.0057	0.1675	0.0077	0.0058	0.0477	0.0018	0.0964	0.1307	0.029	0.002	0.1149	0.0143	0.0059	0.005	0.0025	0.0015	0.0333	0.0257	0.0236	0.0677	0.0186	0.1253	0.0014
11	rs11236411	75081208	0.84	0.753316385445839	0.77	0.773176121721263	0.412448590282325	0.34594937803244	0.0253	0.0207	0.0158	0.0057	0.1675	0.0077	0.0058	0.0477	0.0018	0.0964	0.1307	0.029	0.002	0.1149	0.0143	0.0059	0.005	0.0025	0.0015	0.0333	0.0258	0.0236	0.0676	0.0186	0.1253	0.0014
11	rs477625	75086743	0.84	0.753316385445839	0.77	0.773176121721263	0.412391212587344	0.346321435366202	0.0253	0.0207	0.0158	0.0057	0.1674	0.0077	0.0058	0.0477	0.0018	0.0964	0.1307	0.029	0.002	0.1149	0.0143	0.0059	0.005	0.0025	0.0015	0.0334	0.0258	0.0236	0.0675	0.0186	0.1253	0.0014
11	rs79854770	75100940	0.84	0.753316385445839	0.77	0.773176121721263	0.40456823305296	0.35129316611684	0.0254	0.0206	0.0157	0.0056	0.1673	0.0077	0.0058	0.0474	0.0018	0.0965	0.1304	0.0288	0.002	0.1152	0.0144	0.0059	0.0051	0.0025	0.0015	0.0338	0.0259	0.0236	0.0672	0.0186	0.1256	0.0014
11	rs35597977	75101105	0.84	0.753316385445839	0.77	0.773176121721263	0.409127282857944	0.3493020313066	0.0254	0.0206	0.0156	0.0056	0.1673	0.0077	0.0058	0.0475	0.0018	0.0965	0.1304	0.0288	0.0019	0.1153	0.0144	0.0059	0.0051	0.0024	0.0015	0.0338	0.0259	0.0236	0.0672	0.0186	0.1256	0.0014
11	rs663235	75102037	0.84	0.753316385445839	0.77	0.773176121721263	0.398510581960624	0.343224484273364	0.0254	0.0206	0.0156	0.0056	0.1674	0.0077	0.0058	0.0474	0.0018	0.0965	0.1303	0.0287	0.0019	0.1153	0.0144	0.0059	0.0051	0.0024	0.0015	0.0339	0.0259	0.0236	0.0673	0.0186	0.1257	0.0014
11	rs536516	75104704	0.84	0.753316385445839	0.77	0.773176121721263	0.423771508530748	0.348804755570169	0.0255	0.0205	0.0154	0.0056	0.1672	0.0077	0.0058	0.0475	0.0018	0.0965	0.1303	0.0286	0.0019	0.1154	0.0143	0.0059	0.005	0.0024	0.0015	0.034	0.026	0.0237	0.0673	0.0186	0.1258	0.0014
11	rs3133186	75109868	0.84	0.753316385445839	0.77	0.773176121721263	0.454849413846626	0.313429177770568	0.0256	0.0199	0.0155	0.0056	0.1673	0.0078	0.0059	0.0477	0.0017	0.0965	0.129	0.0288	0.0018	0.116	0.0145	0.0059	0.0052	0.0022	0.0014	0.034	0.0263	0.0236	0.067	0.0186	0.1265	0.0013
11	rs747545	75116487	0.84	0.753316385445839	0.77	0.773176121721263	0.472172434270947	0.306704457765356	0.0256	0.0199	0.0155	0.0056	0.1672	0.0078	0.0059	0.0478	0.0017	0.0965	0.1287	0.0288	0.0018	0.1163	0.0146	0.006	0.0052	0.0021	0.0014	0.034	0.0264	0.0236	0.067	0.0186	0.1267	0.0013
11	rs4348932	75116959	0.84	0.753316385445839	0.77	0.773176121721263	0.471497969677638	0.307542667944204	0.0256	0.0199	0.0155	0.0056	0.1672	0.0078	0.0059	0.0478	0.0017	0.0965	0.1287	0.0288	0.0018	0.1163	0.0146	0.006	0.0052	0.0021	0.0014	0.034	0.0264	0.0236	0.067	0.0186	0.1267	0.0013
11	rs78250561	75122994	0.84	0.753316385445839	0.77	0.773176121721263	0.476105886399492	0.30814180745791	0.0256	0.0198	0.0155	0.0056	0.1671	0.0079	0.0059	0.0478	0.0017	0.0965	0.1286	0.0288	0.0018	0.1165	0.0146	0.006	0.0052	0.0021	0.0014	0.0339	0.0264	0.0235	0.067	0.0186	0.1267	0.0013
11	rs532751	75129007	0.84	0.753316385445839	0.77	0.773176121721263	0.503385709965711	0.292678604437585	0.0255	0.0195	0.0155	0.0057	0.1671	0.0079	0.0059	0.0475	0.0017	0.0966	0.1284	0.0288	0.0018	0.1167	0.0145	0.006	0.0052	0.0021	0.0014	0.0346	0.0264	0.0234	0.067	0.0186	0.1269	0.0013
11	rs73006119	75132408	0.84	0.753316385445839	0.77	0.773176121721263	0.492811521369133	0.295752031934044	0.0255	0.0196	0.0157	0.0056	0.1671	0.0079	0.0059	0.0475	0.0017	0.0965	0.1284	0.0288	0.0018	0.1168	0.0144	0.006	0.0052	0.0021	0.0014	0.0346	0.0264	0.0234	0.067	0.0186	0.1269	0.0013
11	rs11539810	75133765	0.84	0.753316385445839	0.77	0.773176121721263	0.491810092249266	0.298953907724961	0.0255	0.0196	0.0157	0.0056	0.1671	0.0078	0.0059	0.0475	0.0017	0.0965	0.1283	0.0288	0.0018	0.1168	0.0144	0.006	0.0052	0.0021	0.0014	0.0346	0.0264	0.0234	0.067	0.0186	0.1269	0.0013
11	rs499745	75140047	0.84	0.753316385445839	0.77	0.773176121721263	0.488749328267464	0.308021951719163	0.0255	0.0198	0.016	0.0056	0.1671	0.0078	0.0059	0.0475	0.0016	0.0965	0.1283	0.0287	0.0018	0.117	0.0141	0.006	0.0053	0.0021	0.0014	0.0345	0.0264	0.0233	0.067	0.0185	0.1268	0.0013
11	rs565976	75142226	0.84	0.753316385445839	0.77	0.773176121721263	0.502184408826863	0.302285309496075	0.0255	0.0198	0.0159	0.0056	0.165	0.0078	0.0059	0.0474	0.0016	0.0977	0.1287	0.0295	0.0018	0.1171	0.014	0.006	0.0053	0.0021	0.0014	0.0345	0.0264	0.0233	0.0667	0.0185	0.1269	0.0013
11	rs539199	75142918	0.84	0.753316385445839	0.76	0.840461917458717	0.522664439728271	0.310782146355077	0.0255	0.0197	0.016	0.0056	0.1653	0.0078	0.0059	0.0474	0.0016	0.0976	0.1288	0.0295	0.0018	0.1171	0.014	0.006	0.0051	0.0021	0.0014	0.0345	0.0264	0.0231	0.0667	0.0185	0.1271	0.0013
11	rs571353	75152243	0.84	0.753316385445839	0.76	0.840461917458717	0.548926853343169	0.241758495810501	0.0259	0.0203	0.0151	0.0054	0.1646	0.0059	0.0053	0.0473	0.0019	0.0962	0.1285	0.0294	0.0016	0.1191	0.0142	0.0053	0.0052	0.0023	0.0017	0.0364	0.0279	0.0235	0.0663	0.0176	0.1278	0.0012
11	rs7107598	75177399	0.84	0.753316385445839	0.77	0.773176121721263	0.717965888903465	0.290556551205595	0.0261	0.0205	0.015	0.0052	0.1647	0.0054	0.0052	0.0473	0.0019	0.0963	0.1283	0.0292	0.0015	0.1187	0.0142	0.005	0.0051	0.0025	0.0023	0.0366	0.0282	0.0233	0.0662	0.0174	0.1282	0.0012
11	rs12794222	75179829	0.84	0.753316385445839	0.77	0.773176121721263	0.717816834060046	0.292206632606376	0.0261	0.0205	0.015	0.0052	0.1647	0.0054	0.0052	0.0473	0.0019	0.0963	0.1283	0.0292	0.0015	0.1187	0.0142	0.005	0.0051	0.0025	0.0023	0.0366	0.0282	0.0233	0.0662	0.0174	0.1282	0.0012
11	rs74925505	75195611	0.84	0.753316385445839	0.77	0.773176121721263	0.721397934658036	0.301808716284214	0.0261	0.0205	0.015	0.0052	0.1647	0.0053	0.0051	0.0471	0.0018	0.0963	0.1284	0.0292	0.0015	0.1188	0.0142	0.005	0.0052	0.0026	0.0023	0.0368	0.0284	0.0233	0.0663	0.0174	0.1282	0.0012
11	rs61897413	75198631	0.84	0.753316385445839	0.77	0.773176121721263	0.723864518281533	0.284686660229158	0.0261	0.0206	0.0149	0.0052	0.1646	0.0052	0.0051	0.047	0.0018	0.0964	0.1283	0.0292	0.0015	0.1188	0.0142	0.0049	0.0052	0.0026	0.0023	0.0369	0.0284	0.0233	0.0663	0.0174	0.1282	0.0012
11	rs11600640	75201091	0.84	0.753316385445839	0.77	0.773176121721263	0.769971235776583	0.285389118141479	0.0261	0.0206	0.0149	0.0052	0.1646	0.0052	0.0051	0.047	0.0018	0.0964	0.1282	0.0292	0.0015	0.1187	0.0142	0.0049	0.0052	0.0026	0.0024	0.037	0.0284	0.0233	0.0664	0.0174	0.1283	0.0012
11	rs550957	75202936	0.84	0.753316385445839	0.77	0.773176121721263	0.788280198204045	0.293741383962787	0.0261	0.0206	0.0149	0.0052	0.1645	0.0052	0.0051	0.047	0.0018	0.0964	0.1282	0.0292	0.0015	0.1187	0.0143	0.0049	0.0052	0.0026	0.0024	0.037	0.0284	0.0233	0.0664	0.0174	0.1283	0.0012
11	rs72989908	75209828	0.84	0.753316385445839	0.76	0.840461917458717	0.773202212253013	0.276646627252981	0.0261	0.0206	0.0148	0.0051	0.1645	0.0051	0.005	0.047	0.0018	0.0967	0.128	0.0293	0.0015	0.1185	0.0144	0.0049	0.0051	0.0026	0.0024	0.0372	0.0285	0.0234	0.0663	0.0174	0.1284	0.0012
11	rs74926718	75214920	0.84	0.753316385445839	0.76	0.840461917458717	0.756877554473398	0.238872697788585	0.0261	0.0206	0.0149	0.005	0.1644	0.0051	0.005	0.047	0.0018	0.0969	0.1276	0.0294	0.0015	0.1184	0.0145	0.0048	0.0051	0.0026	0.0024	0.0374	0.0286	0.0234	0.0664	0.0174	0.1286	0.0012
11	rs72989918	75219230	0.83	0.81451029553121	0.77	0.773176121721263	0.723864518281533	0.216730804214747	0.026	0.0206	0.0149	0.0048	0.1641	0.0051	0.0049	0.0471	0.0017	0.0972	0.1267	0.0295	0.0014	0.1183	0.0147	0.0048	0.0051	0.0026	0.0024	0.0377	0.0287	0.0233	0.0666	0.0174	0.1288	0.0012
11	rs72989923	75221903	0.83	0.81451029553121	0.76	0.840461917458717	0.727458923301896	0.187893636225069	0.0259	0.0207	0.015	0.0047	0.164	0.0051	0.0046	0.0474	0.0017	0.0973	0.1261	0.0296	0.0014	0.1185	0.0152	0.0043	0.0051	0.0026	0.0024	0.0378	0.0291	0.0233	0.0669	0.0173	0.1286	0.0012
11	rs117544695	75229666	0.83	0.81451029553121	0.76	0.840461917458717	0.709269286899655	0.185749077005445	0.0258	0.0207	0.015	0.0047	0.1639	0.0051	0.0046	0.0475	0.0017	0.0973	0.1259	0.0296	0.0014	0.1186	0.0153	0.0043	0.0051	0.0026	0.0024	0.0378	0.0291	0.0233	0.067	0.0173	0.1285	0.0012
11	rs116795834	75231095	0.83	0.81451029553121	0.76	0.840461917458717	0.707787401345438	0.186258923627492	0.0258	0.0207	0.015	0.0047	0.1639	0.0051	0.0046	0.0475	0.0017	0.0973	0.1259	0.0296	0.0014	0.1186	0.0153	0.0043	0.0051	0.0026	0.0024	0.0378	0.0291	0.0233	0.067	0.0173	0.1285	0.0012
11	rs1790305	75232607	0.83	0.81451029553121	0.76	0.840461917458717	0.704901690863004	0.184730818391062	0.0258	0.0207	0.015	0.0047	0.164	0.0051	0.0046	0.0475	0.0017	0.0974	0.1258	0.0296	0.0014	0.1186	0.0153	0.0043	0.0051	0.0026	0.0024	0.0378	0.0292	0.0233	0.067	0.0173	0.1285	0.0012
11	rs590260	75241027	0.83	0.81451029553121	0.76	0.840461917458717	0.697894380093087	0.194687968510382	0.0258	0.0207	0.0149	0.0047	0.1639	0.0051	0.0046	0.0475	0.0017	0.0974	0.1258	0.0297	0.0014	0.1186	0.0154	0.0043	0.0051	0.0026	0.0024	0.0378	0.0292	0.0233	0.067	0.0173	0.1285	0.0012
11	rs112025199	75245297	0.83	0.81451029553121	0.76	0.840461917458717	0.675463961057147	0.171670142682555	0.0258	0.0207	0.0149	0.0046	0.1638	0.005	0.0046	0.0476	0.0017	0.0974	0.1258	0.0297	0.0014	0.1187	0.0155	0.0043	0.0051	0.0027	0.0024	0.0379	0.0292	0.0235	0.067	0.0172	0.1283	0.0012
11	rs118156061	75245741	0.83	0.81451029553121	0.73	1.06399829815523	0.673506989717677	0.170877291106664	0.0258	0.0207	0.0149	0.0046	0.1638	0.005	0.0046	0.0476	0.0017	0.0974	0.1258	0.0297	0.0014	0.1187	0.0155	0.0043	0.0051	0.0027	0.0024	0.0379	0.0292	0.0235	0.067	0.0172	0.1283	0.0012
11	rs61895075	75247543	0.83	0.81451029553121	0.73	1.06399829815523	0.665200389943327	0.168506434272203	0.0258	0.0207	0.0149	0.0047	0.1637	0.005	0.0046	0.0477	0.0017	0.0974	0.1257	0.0297	0.0014	0.1187	0.0155	0.0043	0.0051	0.0027	0.0024	0.0379	0.0292	0.0235	0.067	0.0172	0.1282	0.0012
11	rs61895076	75248149	0.83	0.81451029553121	0.73	1.06399829815523	0.662969176045184	0.167423667805137	0.0257	0.0207	0.0149	0.0047	0.1637	0.005	0.0046	0.0477	0.0017	0.0974	0.1257	0.0297	0.0014	0.1187	0.0155	0.0043	0.0051	0.0027	0.0024	0.0379	0.0292	0.0236	0.067	0.0172	0.1281	0.0012
11	rs10899091	75255792	0.83	0.81451029553121	0.73	1.06399829815523	0.667940039877105	0.1665395885509	0.0256	0.0207	0.0148	0.0047	0.1631	0.005	0.0046	0.0477	0.0017	0.0974	0.1255	0.0298	0.0014	0.1186	0.0158	0.0043	0.0052	0.0027	0.0025	0.038	0.0292	0.024	0.067	0.0173	0.128	0.0012
11	rs35445328	75257497	0.83	0.81451029553121	0.73	1.06399829815523	0.733692800532049	0.200202812698414	0.0256	0.0207	0.0147	0.0047	0.1629	0.005	0.0046	0.0477	0.0017	0.0973	0.125	0.0298	0.0018	0.1185	0.0158	0.0043	0.0052	0.0031	0.0027	0.038	0.0292	0.024	0.067	0.0173	0.1279	0.0013
11	rs617617	75258730	0.83	0.81451029553121	0.73	1.06399829815523	0.800746083001119	0.235005566912277	0.0257	0.0207	0.0145	0.0047	0.1627	0.005	0.0047	0.0477	0.0017	0.0973	0.1245	0.0298	0.002	0.1184	0.0158	0.0044	0.0052	0.0034	0.0028	0.038	0.0292	0.0241	0.0671	0.0172	0.128	0.0013
11	rs79794175	75259052	0.83	0.81451029553121	0.73	1.06399829815523	0.857477003398461	0.24902115352477	0.0257	0.0207	0.0145	0.0047	0.1627	0.0049	0.0047	0.0477	0.0017	0.0973	0.1245	0.0298	0.002	0.1185	0.0158	0.0044	0.0052	0.0034	0.0029	0.038	0.0292	0.0241	0.0671	0.0172	0.1278	0.0012
11	rs72991837	75259148	0.83	0.81451029553121	0.73	1.06399829815523	0.862232178075622	0.250369401154829	0.0257	0.0207	0.0145	0.0047	0.1627	0.0049	0.0047	0.0477	0.0017	0.0973	0.1245	0.0298	0.002	0.1184	0.0158	0.0044	0.0052	0.0035	0.0029	0.038	0.0291	0.0241	0.0671	0.0172	0.1278	0.0012
11	rs55669825	75266359	0.83	0.81451029553121	0.73	1.06399829815523	0.780686727702501	0.236881354710373	0.0258	0.0207	0.0148	0.0047	0.1624	0.0048	0.0047	0.0477	0.0018	0.0979	0.1245	0.0298	0.0021	0.1185	0.0161	0.0043	0.0052	0.0035	0.003	0.0381	0.0285	0.0251	0.0664	0.0172	0.1272	0.0013
11	rs623136	75272411	0.83	0.81451029553121	0.73	1.06399829815523	0.753219799140976	0.220390224613023	0.0256	0.0207	0.0149	0.0045	0.1614	0.0046	0.0046	0.048	0.0018	0.0988	0.1248	0.0297	0.0021	0.1183	0.0167	0.0041	0.0049	0.0036	0.0031	0.0388	0.028	0.0254	0.066	0.017	0.1271	0.0013
11	rs11236457	75274061	0.83	0.81451029553121	0.73	1.06399829815523	0.776516219683855	0.222335677756069	0.0256	0.0207	0.0148	0.0044	0.1613	0.0045	0.0045	0.0481	0.0018	0.0987	0.125	0.0297	0.002	0.1181	0.0169	0.0041	0.0048	0.0035	0.0031	0.0389	0.0281	0.0254	0.0659	0.0169	0.1276	0.0013
11	rs590121	75274150	0.83	0.81451029553121	0.72	1.14588815616863	0.782156437374659	0.215336944165473	0.0257	0.0207	0.0148	0.0044	0.1613	0.0045	0.0045	0.0481	0.0018	0.0987	0.125	0.0297	0.002	0.1181	0.0169	0.0041	0.0048	0.0035	0.003	0.0389	0.0281	0.0254	0.0659	0.0169	0.1276	0.0013
11	rs56102084	75275004	0.83	0.81451029553121	0.72	1.14588815616863	0.77852302958537	0.212664790837299	0.0257	0.0207	0.0149	0.0044	0.1612	0.0045	0.0044	0.0481	0.0018	0.0984	0.1251	0.0296	0.002	0.1182	0.017	0.0041	0.0048	0.0035	0.003	0.0389	0.0281	0.0255	0.0659	0.0169	0.1278	0.0013
11	rs606452	75276178	0.83	0.81451029553121	0.72	1.14588815616863	0.78727106671762	0.214587631989389	0.0258	0.0207	0.015	0.0044	0.1613	0.0045	0.0044	0.048	0.0018	0.0983	0.125	0.0296	0.002	0.1182	0.017	0.0041	0.0048	0.0035	0.0031	0.0389	0.0281	0.0255	0.066	0.0169	0.1278	0.0013
11	rs74381725	75281150	0.83	0.81451029553121	0.72	1.14588815616863	0.798558447938242	0.22439526242561	0.0261	0.0207	0.015	0.0044	0.1615	0.0045	0.0044	0.048	0.0018	0.0979	0.1247	0.0295	0.002	0.1182	0.0171	0.0041	0.0048	0.0035	0.0031	0.0389	0.0281	0.0256	0.066	0.017	0.1278	0.0013
11	rs614604	75281209	0.83	0.81451029553121	0.72	1.14588815616863	0.798246139745906	0.222335677756069	0.0261	0.0207	0.015	0.0044	0.1615	0.0045	0.0044	0.048	0.0018	0.0979	0.1247	0.0296	0.002	0.1182	0.0171	0.0041	0.0048	0.0035	0.0031	0.0389	0.028	0.0256	0.066	0.017	0.1278	0.0013
11	rs634552	75282052	0.83	0.81451029553121	0.72	1.14588815616863	0.798636533235261	0.227223649507809	0.0261	0.0207	0.015	0.0044	0.1614	0.0045	0.0044	0.048	0.0018	0.0978	0.1247	0.0295	0.002	0.1182	0.0171	0.0041	0.0048	0.0035	0.0031	0.0389	0.028	0.0256	0.0661	0.017	0.1278	0.0013
11	rs540808	75286749	0.83	0.81451029553121	0.72	1.14588815616863	0.821499028734378	0.207459505806089	0.0258	0.021	0.015	0.0043	0.1607	0.0044	0.0043	0.0481	0.0018	0.0968	0.1248	0.0295	0.0018	0.1182	0.0175	0.0042	0.0047	0.0035	0.0031	0.0392	0.0282	0.0257	0.0662	0.0172	0.1288	0.0013
11	rs112883957	75286826	0.83	0.81451029553121	0.72	1.14588815616863	0.81928713579145	0.220390224613023	0.0258	0.021	0.015	0.0043	0.1607	0.0044	0.0043	0.0481	0.0017	0.0968	0.1248	0.0295	0.0018	0.1182	0.0175	0.0042	0.0047	0.0035	0.003	0.0392	0.0282	0.0257	0.0662	0.0172	0.1287	0.0013
11	rs608830	75287219	0.83	0.81451029553121	0.72	1.14588815616863	0.812588162943816	0.216194353903294	0.0258	0.0211	0.0149	0.0042	0.1607	0.0044	0.0043	0.0481	0.0017	0.0968	0.1248	0.0294	0.0018	0.1182	0.0175	0.0042	0.0047	0.0035	0.003	0.0392	0.0282	0.0256	0.0663	0.0172	0.1287	0.0013
11	rs609309	75287341	0.83	0.81451029553121	0.72	1.14588815616863	0.813138949291831	0.215336944165473	0.0258	0.0211	0.0148	0.0042	0.1608	0.0044	0.0043	0.0481	0.0017	0.0967	0.1249	0.0295	0.0017	0.1183	0.0175	0.0042	0.0046	0.0035	0.003	0.0392	0.0281	0.0256	0.0663	0.0172	0.1288	0.0013
11	rs11236460	75294923	0.84	0.753316385445839	0.72	1.14588815616863	0.381661778176938	0.18118205421371	0.0241	0.0229	0.0148	0.0032	0.1644	0.0037	0.0039	0.0494	0.0013	0.0946	0.1216	0.0298	0.0018	0.1216	0.0186	0.0039	0.0038	0.0031	0.0019	0.0404	0.0275	0.0249	0.0647	0.0177	0.1309	0.0012
11	rs61895095	75298468	0.84	0.753316385445839	0.72	1.14588815616863	0.357081802604167	0.152525884493987	0.0239	0.023	0.0147	0.0031	0.1657	0.0037	0.0039	0.0494	0.0012	0.0946	0.1209	0.0299	0.0018	0.1217	0.0187	0.0039	0.0038	0.0031	0.0019	0.0407	0.0278	0.0248	0.0644	0.0177	0.1302	0.0012
11	rs35165133	75298917	0.84	0.753316385445839	0.72	1.14588815616863	0.354366973824551	0.151006531248728	0.0239	0.023	0.0147	0.0031	0.1659	0.0037	0.0039	0.0493	0.0012	0.0946	0.1208	0.03	0.0018	0.1217	0.0187	0.0038	0.0038	0.0031	0.0019	0.0407	0.0279	0.0248	0.0643	0.0177	0.1301	0.0012
11	rs2511005	75307363	0.84	0.753316385445839	0.72	1.14588815616863	0.326329328751516	0.13212349450214	0.0238	0.0231	0.0147	0.003	0.1678	0.0036	0.0038	0.0493	0.0012	0.0948	0.1198	0.0302	0.0018	0.1218	0.0187	0.0038	0.0037	0.0031	0.0018	0.0407	0.0284	0.0248	0.0639	0.0177	0.1294	0.0012
11	rs76350346	75316199	0.84	0.753316385445839	0.72	1.14588815616863	0.340588589427075	0.12799439413275	0.0237	0.0232	0.0148	0.0029	0.1681	0.0036	0.0038	0.0493	0.0012	0.0946	0.12	0.0303	0.0018	0.1215	0.0188	0.0037	0.0036	0.0031	0.0017	0.0406	0.0285	0.0248	0.0633	0.0178	0.1299	0.0012
11	rs479150	75324544	0.84	0.753316385445839	0.73	1.06399829815523	0.362597154023106	0.142284369371962	0.0236	0.0233	0.0149	0.0028	0.1677	0.0034	0.0037	0.0493	0.0014	0.0943	0.1203	0.0303	0.0018	0.1213	0.0189	0.0036	0.0035	0.0031	0.0017	0.0406	0.0284	0.0249	0.0634	0.0178	0.1305	0.0012
11	rs663515	75343529	0.84	0.753316385445839	0.73	1.06399829815523	0.377095711764364	0.151670577547215	0.0235	0.0235	0.0149	0.0027	0.1677	0.0033	0.0037	0.0495	0.0014	0.0941	0.1202	0.0303	0.0018	0.1215	0.019	0.0035	0.0034	0.0031	0.0016	0.0408	0.0282	0.0249	0.0633	0.0179	0.1306	0.0012
11	rs12576145	75346380	0.84	0.753316385445839	0.72	1.14588815616863	0.382213790485039	0.16068795149121	0.0235	0.0236	0.015	0.0026	0.1674	0.0033	0.0036	0.0496	0.0014	0.0941	0.1202	0.0304	0.0017	0.1217	0.0191	0.0035	0.0033	0.0031	0.0016	0.041	0.0283	0.0248	0.0633	0.018	0.1306	0.0012
11	rs80339693	75353891	0.84	0.753316385445839	0.72	1.14588815616863	0.382103355638844	0.157597423766489	0.0235	0.0236	0.015	0.0026	0.1674	0.0033	0.0036	0.0496	0.0014	0.0941	0.1202	0.0304	0.0017	0.1217	0.0191	0.0035	0.0033	0.0031	0.0016	0.041	0.0283	0.0248	0.0633	0.018	0.1306	0.0012
11	rs527048	75371182	0.84	0.753316385445839	0.72	1.14588815616863	0.380503870306093	0.154241654170004	0.0235	0.0236	0.015	0.0026	0.1674	0.0032	0.0036	0.0496	0.0014	0.0939	0.1201	0.0305	0.0018	0.1217	0.0191	0.0035	0.0034	0.0031	0.0016	0.041	0.0284	0.0249	0.0632	0.018	0.1306	0.0012
11	rs2509615	75390897	0.84	0.753316385445839	0.72	1.14588815616863	0.371087376804494	0.152335667449292	0.0234	0.0235	0.0149	0.0025	0.1671	0.0032	0.0035	0.0498	0.0015	0.094	0.1205	0.0305	0.0018	0.1219	0.019	0.0035	0.0033	0.0031	0.0016	0.0412	0.0286	0.025	0.0631	0.018	0.1302	0.0012
11	rs516612	75399730	0.84	0.753316385445839	0.72	1.14588815616863	0.379127737897008	0.157212607074504	0.0233	0.0236	0.0149	0.0022	0.1673	0.0031	0.0034	0.0498	0.0015	0.0941	0.1206	0.0304	0.0018	0.1222	0.019	0.0035	0.0032	0.0031	0.0016	0.0414	0.0287	0.025	0.0631	0.0178	0.1302	0.0012
11	rs675028	75409066	0.84	0.753316385445839	0.72	1.14588815616863	0.387867417846842	0.149776079071407	0.0232	0.0236	0.0148	0.0019	0.1674	0.003	0.0033	0.0499	0.0015	0.0942	0.1207	0.0304	0.0018	0.1224	0.0189	0.0035	0.003	0.003	0.0016	0.0415	0.0288	0.0251	0.0631	0.0177	0.1302	0.0012
11	rs668348	75409819	0.84	0.753316385445839	0.72	1.14588815616863	0.390375023957434	0.149681578749105	0.0232	0.0236	0.0148	0.0019	0.1674	0.003	0.0033	0.0499	0.0015	0.0943	0.1207	0.0304	0.0018	0.1224	0.0189	0.0035	0.003	0.003	0.0016	0.0415	0.0288	0.0251	0.0631	0.0176	0.1302	0.0012
11	rs7120248	75414286	0.84	0.753316385445839	0.72	1.14588815616863	0.396595342407781	0.15433717567609	0.0231	0.0236	0.0148	0.0019	0.1674	0.003	0.0033	0.05	0.0015	0.0943	0.1206	0.0303	0.0018	0.1224	0.0189	0.0035	0.003	0.003	0.0016	0.0415	0.0289	0.0251	0.0631	0.0176	0.1303	0.0012
11	rs7111913	75419003	0.84	0.753316385445839	0.71	1.23153511570326	0.417513439339187	0.158078914483586	0.0232	0.0237	0.0148	0.0019	0.1675	0.003	0.0033	0.05	0.0015	0.0942	0.1204	0.0303	0.0018	0.1225	0.0189	0.0035	0.003	0.003	0.0016	0.0416	0.029	0.025	0.063	0.0175	0.1304	0.0012
11	rs534299	75424546	0.84	0.753316385445839	0.71	1.23153511570326	0.43861257569181	0.168013964739432	0.0233	0.0239	0.0147	0.0018	0.1675	0.003	0.0033	0.05	0.0015	0.0941	0.1201	0.0303	0.0018	0.1226	0.0188	0.0034	0.003	0.003	0.0016	0.0418	0.0291	0.025	0.0628	0.0174	0.1305	0.0012
11	rs554202	75428958	0.84	0.753316385445839	0.71	1.23153511570326	0.460588616210695	0.171372673444285	0.0234	0.024	0.0147	0.0018	0.1676	0.003	0.0033	0.05	0.0015	0.094	0.1198	0.0303	0.0018	0.1228	0.0188	0.0034	0.003	0.0029	0.0016	0.0419	0.0294	0.0251	0.0627	0.0173	0.1305	0.0012
11	rs623693	75429459	0.84	0.753316385445839	0.71	1.23153511570326	0.460831039161843	0.171769339030634	0.0234	0.024	0.0147	0.0018	0.1676	0.003	0.0033	0.05	0.0015	0.094	0.1198	0.0303	0.0018	0.1228	0.0188	0.0034	0.003	0.0029	0.0016	0.0419	0.0294	0.0251	0.0627	0.0173	0.1305	0.0012
11	rs117111120	75434829	0.84	0.753316385445839	0.71	1.23153511570326	0.650865101816509	0.222119240298046	0.0234	0.0248	0.0141	0.0016	0.1678	0.0028	0.0032	0.0502	0.0015	0.0941	0.1198	0.0298	0.0017	0.1246	0.0186	0.0033	0.0029	0.0028	0.0015	0.0422	0.0303	0.0246	0.0604	0.0166	0.1323	0.0011
11	rs11823410	75436116	0.84	0.753316385445839	0.71	1.23153511570326	0.869021484042351	0.281648798188484	0.0235	0.0253	0.0136	0.0014	0.1679	0.0027	0.0031	0.0503	0.0014	0.0943	0.12	0.0293	0.0017	0.1259	0.0184	0.0033	0.0028	0.0026	0.0014	0.0424	0.0311	0.024	0.0586	0.016	0.1341	0.001
11	rs75041773	75443629	0.84	0.753316385445839	0.71	1.23153511570326	1.01971797365612	0.349177693295451	0.0236	0.0254	0.0135	0.0012	0.1675	0.0025	0.003	0.0502	0.0013	0.095	0.121	0.029	0.0016	0.126	0.0182	0.0033	0.0026	0.0025	0.0013	0.0412	0.0314	0.0235	0.0584	0.0157	0.1358	0.001
11	rs78182034	75448804	0.84	0.753316385445839	0.71	1.23153511570326	1.02075632415123	0.363936452423715	0.0236	0.0255	0.0135	0.0012	0.1674	0.0025	0.003	0.0502	0.0013	0.0952	0.1212	0.0289	0.0015	0.1262	0.0182	0.0033	0.0026	0.0025	0.0013	0.0409	0.0315	0.0234	0.0584	0.0156	0.1362	0.001
11	rs11236513	75450445	0.84	0.753316385445839	0.71	1.23153511570326	1.01272034957114	0.341987954409437	0.0236	0.0255	0.0134	0.0012	0.1673	0.0025	0.003	0.0502	0.0013	0.0953	0.1213	0.0289	0.0015	0.1262	0.0182	0.0033	0.0026	0.0025	0.0013	0.0408	0.0315	0.0233	0.0584	0.0155	0.1364	0.001
11	rs11821808	75451187	0.84	0.753316385445839	0.71	1.23153511570326	1.01695113890289	0.346817690895416	0.0236	0.0255	0.0134	0.0012	0.1673	0.0025	0.003	0.0502	0.0013	0.0953	0.1213	0.0289	0.0015	0.1262	0.0182	0.0033	0.0026	0.0025	0.0013	0.0407	0.0315	0.0233	0.0583	0.0155	0.1364	0.001
11	rs499974	75455021	0.84	0.753316385445839	0.71	1.23153511570326	1.03673132911233	0.347314150895086	0.0235	0.0255	0.0134	0.0012	0.1673	0.0025	0.003	0.0503	0.0013	0.0953	0.1215	0.0289	0.0015	0.1263	0.0181	0.0033	0.0026	0.0024	0.0013	0.0405	0.0316	0.0232	0.0583	0.0155	0.1367	0.001
11	rs61898005	75481331	0.84	0.753316385445839	0.71	1.23153511570326	1.06132107892701	0.348307683446808	0.0235	0.0256	0.0133	0.0012	0.1675	0.0025	0.0029	0.0502	0.0013	0.0952	0.1223	0.0288	0.0015	0.1257	0.0184	0.0033	0.0025	0.0024	0.0012	0.0401	0.0316	0.0228	0.0586	0.0155	0.137	0.001
11	rs76046281	75482266	0.84	0.753316385445839	0.71	1.23153511570326	1.06334403419218	0.348680468442254	0.0235	0.0256	0.0133	0.0012	0.1676	0.0025	0.0029	0.0502	0.0013	0.0952	0.1223	0.0288	0.0015	0.1257	0.0184	0.0033	0.0025	0.0024	0.0012	0.04	0.0316	0.0227	0.0586	0.0154	0.1371	0.001
11	rs17134356	75526190	0.83	0.81451029553121	0.71	1.23153511570326	1.04659177895098	0.353661846823201	0.0235	0.0257	0.0132	0.0011	0.1685	0.0024	0.0029	0.0501	0.0013	0.0948	0.123	0.0286	0.0014	0.1251	0.0186	0.0033	0.0025	0.0024	0.0012	0.04	0.0316	0.0224	0.0589	0.0153	0.1369	0.001
11	rs7118567	75526481	0.83	0.81451029553121	0.71	1.23153511570326	1.04440701594095	0.353038067993508	0.0235	0.0257	0.0132	0.0011	0.1685	0.0024	0.0029	0.0501	0.0013	0.0948	0.123	0.0286	0.0014	0.1251	0.0186	0.0033	0.0025	0.0024	0.0012	0.04	0.0316	0.0224	0.0589	0.0153	0.1369	0.001
11	rs116941215	75540112	0.84	0.753316385445839	0.71	1.23153511570326	1.03934546929769	0.34805922380685	0.0235	0.0257	0.0131	0.0011	0.1686	0.0024	0.0029	0.0501	0.0013	0.0947	0.1232	0.0286	0.0014	0.1252	0.0186	0.0033	0.0025	0.0024	0.0012	0.04	0.0317	0.0223	0.0589	0.0153	0.1369	0.001
11	rs117168815	75544302	0.84	0.753316385445839	0.71	1.23153511570326	1.03620882064419	0.345577435925207	0.0235	0.0257	0.0131	0.0011	0.1686	0.0024	0.0029	0.0502	0.0013	0.0947	0.1232	0.0286	0.0014	0.1253	0.0186	0.0033	0.0025	0.0024	0.0012	0.0399	0.0317	0.0223	0.059	0.0153	0.1369	0.001
11	rs12224062	75546426	0.84	0.753316385445839	0.71	1.23153511570326	1.03281511457375	0.341617247067015	0.0235	0.0257	0.0131	0.0011	0.1685	0.0024	0.0029	0.0502	0.0013	0.0947	0.1233	0.0286	0.0014	0.1253	0.0186	0.0032	0.0025	0.0024	0.0012	0.0399	0.0317	0.0223	0.059	0.0153	0.1368	0.001
11	rs80191572	75546691	0.84	0.753316385445839	0.71	1.23153511570326	1.03238035005599	0.340012193613999	0.0235	0.0257	0.0131	0.0011	0.1685	0.0024	0.0029	0.0502	0.0013	0.0947	0.1233	0.0286	0.0014	0.1253	0.0186	0.0032	0.0025	0.0024	0.0012	0.0399	0.0317	0.0223	0.059	0.0153	0.1368	0.001
11	rs17134396	75555053	0.84	0.753316385445839	0.72	1.14588815616863	1.0232674428211	0.338779027816849	0.0235	0.0258	0.0132	0.0011	0.1679	0.0024	0.0029	0.0503	0.0013	0.0946	0.1238	0.0286	0.0014	0.1255	0.0186	0.0033	0.0025	0.0025	0.0012	0.0399	0.0317	0.0222	0.059	0.0152	0.1368	0.001
11	rs11236561	75556323	0.84	0.753316385445839	0.71	1.23153511570326	1.01660549945215	0.329205221808356	0.0235	0.0258	0.0132	0.0011	0.1676	0.0024	0.0029	0.0504	0.0013	0.0946	0.1239	0.0286	0.0014	0.1256	0.0186	0.0033	0.0025	0.0025	0.0012	0.0399	0.0317	0.0222	0.0591	0.0152	0.1367	0.001
11	rs2371372	75565808	0.84	0.753316385445839	0.71	1.23153511570326	1.01384210447778	0.328349957995155	0.0235	0.0258	0.0132	0.0011	0.1675	0.0024	0.0029	0.0504	0.0013	0.0945	0.1241	0.0286	0.0014	0.1257	0.0186	0.0033	0.0025	0.0025	0.0012	0.0398	0.0317	0.0221	0.0591	0.0152	0.1367	0.001
11	rs11822610	75577874	0.83	0.81451029553121	0.71	1.23153511570326	0.987486906239123	0.390623449330748	0.0241	0.0261	0.0138	0.0011	0.1644	0.0025	0.0029	0.0497	0.0012	0.0939	0.128	0.0284	0.0012	0.127	0.0195	0.0033	0.0024	0.0025	0.0011	0.0384	0.0322	0.0223	0.0582	0.0149	0.136	9e-04
11	rs4945027	75583990	0.83	0.81451029553121	0.71	1.23153511570326	0.989451561779772	0.372773127643343	0.0241	0.0261	0.0138	0.0011	0.1644	0.0025	0.0029	0.0497	0.0012	0.0939	0.128	0.0284	0.0012	0.127	0.0195	0.0033	0.0024	0.0025	0.0011	0.0384	0.0322	0.0223	0.0582	0.0149	0.1361	9e-04
11	rs35009707	75602151	0.83	0.81451029553121	0.71	1.23153511570326	0.992187654862277	0.366329049900992	0.0241	0.0261	0.0138	0.0011	0.1644	0.0025	0.0029	0.0497	0.0012	0.0938	0.128	0.0284	0.0012	0.127	0.0195	0.0033	0.0024	0.0025	0.0011	0.0384	0.0322	0.0223	0.0583	0.0149	0.1361	9e-04
11	rs76698515	75622572	0.83	0.81451029553121	0.71	1.23153511570326	0.993984896025606	0.363684858623505	0.0241	0.0261	0.0138	0.0011	0.1643	0.0025	0.0029	0.0497	0.0012	0.0938	0.128	0.0284	0.0012	0.1269	0.0195	0.0033	0.0024	0.0025	0.0012	0.0384	0.0322	0.0223	0.0584	0.0149	0.1362	9e-04
11	rs76989342	75634424	0.83	0.81451029553121	0.72	1.14588815616863	0.99595482916134	0.361548306348442	0.0241	0.0261	0.0138	0.0011	0.1642	0.0025	0.0029	0.0497	0.0012	0.0938	0.128	0.0284	0.0012	0.1268	0.0195	0.0033	0.0024	0.0025	0.0012	0.0384	0.0322	0.0223	0.0585	0.0149	0.1362	9e-04
11	rs35661221	75637600	0.83	0.81451029553121	0.72	1.14588815616863	0.996726106589209	0.361799479870693	0.0241	0.0261	0.0138	0.0011	0.1642	0.0025	0.0029	0.0497	0.0012	0.0938	0.128	0.0284	0.0012	0.1268	0.0195	0.0033	0.0024	0.0025	0.0012	0.0384	0.0322	0.0223	0.0585	0.0149	0.1362	9e-04
11	rs76099739	75650038	0.83	0.81451029553121	0.72	1.14588815616863	0.99784060475208	0.352040677913651	0.024	0.0261	0.0139	0.0011	0.1642	0.0025	0.0029	0.0497	0.0012	0.0938	0.128	0.0284	0.0012	0.1268	0.0195	0.0033	0.0024	0.0025	0.0012	0.0384	0.0322	0.0223	0.0586	0.015	0.1363	9e-04
11	rs12785513	75650920	0.83	0.81451029553121	0.72	1.14588815616863	0.997669110368725	0.350421645068265	0.024	0.0261	0.0139	0.0011	0.1642	0.0025	0.0029	0.0497	0.0012	0.0937	0.128	0.0284	0.0012	0.1268	0.0195	0.0033	0.0024	0.0025	0.0012	0.0384	0.0322	0.0223	0.0586	0.015	0.1363	9e-04
11	rs77398994	75656742	0.83	0.81451029553121	0.73	1.06399829815523	0.982624877045287	0.3506705877194	0.024	0.0261	0.0139	0.0011	0.1641	0.0025	0.0029	0.0497	0.0012	0.0937	0.128	0.0284	0.0012	0.1267	0.0196	0.0033	0.0024	0.0025	0.0012	0.0384	0.0322	0.0223	0.0586	0.0151	0.1362	9e-04
11	rs323636	75665687	0.83	0.81451029553121	0.73	1.06399829815523	0.981517371741767	0.340505823175007	0.0239	0.0261	0.0139	0.0011	0.1641	0.0025	0.0029	0.0497	0.0012	0.0937	0.128	0.0284	0.0012	0.1266	0.0196	0.0033	0.0024	0.0025	0.0012	0.0384	0.0322	0.0223	0.0586	0.0152	0.1363	9e-04
11	rs34596158	75677918	0.83	0.81451029553121	0.73	1.06399829815523	0.990733720303298	0.262035722368887	0.0228	0.0262	0.0145	0.0012	0.1636	0.0024	0.0029	0.0493	0.0012	0.0933	0.1276	0.0286	0.0013	0.1251	0.0198	0.0033	0.0024	0.0025	0.0012	0.0385	0.0321	0.0226	0.0594	0.0161	0.1373	9e-04
11	rs11236588	75678647	0.83	0.81451029553121	0.73	1.06399829815523	0.994841192723746	0.257939203760382	0.0227	0.0262	0.0146	0.0012	0.1636	0.0024	0.0029	0.0493	0.0012	0.0933	0.1276	0.0286	0.0013	0.125	0.0198	0.0033	0.0024	0.0025	0.0012	0.0385	0.0322	0.0226	0.0594	0.0162	0.1374	9e-04
11	rs72999589	75704733	0.83	0.81451029553121	0.73	1.06399829815523	1.0084106210793	0.260667970731158	0.0227	0.0265	0.0146	0.0012	0.1632	0.0024	0.0028	0.0493	0.0012	0.0936	0.1278	0.0284	0.0013	0.1241	0.02	0.0034	0.0024	0.0025	0.0011	0.0384	0.0324	0.0226	0.0598	0.0162	0.1374	9e-04
11	rs12790383	75708521	0.83	0.81451029553121	0.72	1.14588815616863	1.01556886779907	0.261009698670476	0.0227	0.0265	0.0147	0.0012	0.1631	0.0024	0.0028	0.0493	0.0013	0.0937	0.1278	0.0284	0.0013	0.124	0.02	0.0034	0.0024	0.0025	0.0011	0.0384	0.0324	0.0226	0.0598	0.0162	0.1374	9e-04
11	rs3098810	75709098	0.83	0.81451029553121	0.73	1.06399829815523	1.01427368322668	0.262263898494917	0.0227	0.0265	0.0147	0.0012	0.1631	0.0024	0.0028	0.0493	0.0013	0.0937	0.1278	0.0284	0.0013	0.124	0.02	0.0034	0.0024	0.0025	0.0011	0.0384	0.0324	0.0226	0.0598	0.0162	0.1374	9e-04
11	rs11236597	75717849	0.83	0.81451029553121	0.73	1.06399829815523	1.0199775210298	0.262149802672913	0.0227	0.0265	0.0147	0.0012	0.163	0.0024	0.0028	0.0493	0.0012	0.0937	0.1279	0.0284	0.0013	0.1238	0.0201	0.0034	0.0024	0.0025	0.0011	0.0384	0.0324	0.0227	0.0598	0.0162	0.1374	9e-04
11	rs6592621	75733418	0.83	0.81451029553121	0.72	1.14588815616863	1.03038138838951	0.263862866923018	0.0227	0.0266	0.0147	0.0012	0.1629	0.0024	0.0028	0.0493	0.0012	0.0938	0.128	0.0283	0.0013	0.1235	0.0201	0.0034	0.0024	0.0024	0.0011	0.0385	0.0324	0.0227	0.0598	0.0162	0.1375	9e-04
11	rs61894364	75741521	0.83	0.81451029553121	0.72	1.14588815616863	1.03307600886475	0.265006842170924	0.0227	0.0266	0.0147	0.0012	0.1629	0.0024	0.0029	0.0493	0.0012	0.0939	0.1281	0.0283	0.0013	0.1234	0.0201	0.0034	0.0024	0.0024	0.0011	0.0385	0.0324	0.0227	0.0598	0.0162	0.1375	9e-04
11	rs17810603	75742161	0.83	0.81451029553121	0.72	1.14588815616863	1.0335978774883	0.26512132451297	0.0227	0.0266	0.0147	0.0012	0.1629	0.0024	0.0029	0.0493	0.0012	0.0939	0.1281	0.0283	0.0013	0.1233	0.0201	0.0034	0.0024	0.0024	0.0011	0.0385	0.0324	0.0227	0.0598	0.0161	0.1375	9e-04
11	rs111986419	75745908	0.83	0.81451029553121	0.71	1.23153511570326	1.0334239094235	0.26592313197006	0.0227	0.0266	0.0147	0.0012	0.1628	0.0024	0.0028	0.0493	0.0012	0.0939	0.1281	0.0283	0.0013	0.1232	0.0201	0.0034	0.0024	0.0024	0.0011	0.0385	0.0324	0.0227	0.0598	0.0161	0.1376	9e-04
11	rs594826	75756674	0.83	0.81451029553121	0.72	1.14588815616863	1.02977332034098	0.269022860928365	0.0228	0.0267	0.0147	0.0012	0.1628	0.0024	0.0028	0.0493	0.0012	0.094	0.1282	0.0283	0.0013	0.123	0.0201	0.0034	0.0025	0.0024	0.0011	0.0385	0.0324	0.0227	0.0598	0.0161	0.1376	9e-04
11	rs73496171	75773914	0.83	0.81451029553121	0.72	1.14588815616863	1.03986861673324	0.272480044775069	0.0228	0.0267	0.0146	0.0012	0.1628	0.0023	0.0028	0.0493	0.0012	0.094	0.1283	0.0283	0.0013	0.1229	0.0201	0.0034	0.0024	0.0024	0.0011	0.0385	0.0324	0.0227	0.0598	0.0161	0.1377	9e-04
11	rs55979208	75782829	0.83	0.81451029553121	0.72	1.14588815616863	1.0416132098938	0.273519860103725	0.0228	0.0267	0.0146	0.0012	0.1628	0.0023	0.0028	0.0493	0.0012	0.094	0.1284	0.0283	0.0013	0.1228	0.0201	0.0034	0.0024	0.0024	0.0011	0.0385	0.0324	0.0227	0.0598	0.0161	0.1378	9e-04
11	rs35689214	75790040	0.83	0.81451029553121	0.72	1.14588815616863	1.04283512810788	0.275139778890467	0.0228	0.0267	0.0146	0.0012	0.1628	0.0023	0.0028	0.0493	0.0012	0.094	0.1284	0.0283	0.0013	0.1228	0.0201	0.0034	0.0024	0.0024	0.0011	0.0385	0.0324	0.0227	0.0598	0.0161	0.1378	9e-04
11	rs113485611	75795269	0.83	0.81451029553121	0.72	1.14588815616863	1.04405762491154	0.275950843732749	0.0228	0.0267	0.0146	0.0012	0.1628	0.0023	0.0028	0.0493	0.0012	0.0941	0.1284	0.0283	0.0013	0.1228	0.0201	0.0034	0.0024	0.0024	0.0011	0.0385	0.0324	0.0227	0.0598	0.0161	0.1378	9e-04
11	rs11600814	75796759	0.83	0.81451029553121	0.71	1.23153511570326	1.04266053293196	0.276878674942021	0.0228	0.0267	0.0146	0.0012	0.1628	0.0023	0.0028	0.0493	0.0012	0.0941	0.1284	0.0283	0.0013	0.1228	0.0201	0.0033	0.0024	0.0024	0.0011	0.0385	0.0324	0.0227	0.0598	0.0161	0.1378	9e-04
11	rs74927382	75797088	0.83	0.81451029553121	0.71	1.23153511570326	1.04266053293196	0.276994721239322	0.0228	0.0267	0.0146	0.0012	0.1628	0.0023	0.0028	0.0493	0.0012	0.0941	0.1284	0.0283	0.0013	0.1228	0.0201	0.0033	0.0024	0.0024	0.0011	0.0385	0.0324	0.0227	0.0598	0.0161	0.1378	9e-04
11	rs117817997	75801381	0.83	0.81451029553121	0.71	1.23153511570326	1.04405762491154	0.27827221714085	0.0228	0.0267	0.0146	0.0012	0.1628	0.0023	0.0028	0.0492	0.0012	0.0941	0.1285	0.0283	0.0013	0.1228	0.0201	0.0033	0.0024	0.0024	0.0011	0.0385	0.0324	0.0227	0.0598	0.0161	0.1378	9e-04
11	rs75656082	75807530	0.83	0.81451029553121	0.71	1.23153511570326	1.04667920779605	0.281998811628189	0.0228	0.0268	0.0146	0.0012	0.1628	0.0023	0.0028	0.0492	0.0012	0.0941	0.1285	0.0283	0.0013	0.1227	0.0201	0.0033	0.0024	0.0024	0.0011	0.0385	0.0324	0.0227	0.0598	0.0161	0.1378	9e-04
11	rs660211	75819828	0.83	0.81451029553121	0.71	1.23153511570326	1.05324476234902	0.287030238199021	0.0228	0.0268	0.0146	0.0012	0.1628	0.0023	0.0028	0.0492	0.0012	0.0941	0.1286	0.0282	0.0013	0.1227	0.0201	0.0033	0.0024	0.0025	0.0011	0.0386	0.0324	0.0227	0.0597	0.0161	0.1379	9e-04
11	rs77249863	75820695	0.83	0.81451029553121	0.71	1.23153511570326	1.05482295685437	0.287969307323229	0.0228	0.0268	0.0147	0.0012	0.1627	0.0023	0.0028	0.0491	0.0012	0.0941	0.1286	0.0282	0.0013	0.1226	0.0201	0.0033	0.0024	0.0025	0.0011	0.0387	0.0325	0.0226	0.0597	0.0161	0.1378	9e-04
11	rs628957	75832315	0.83	0.81451029553121	0.71	1.23153511570326	1.0684522692092	0.297529568665732	0.0229	0.0269	0.0147	0.0012	0.1625	0.0022	0.0028	0.0491	0.0013	0.094	0.1289	0.0282	0.0013	0.1225	0.0201	0.0033	0.0024	0.0025	0.0011	0.0388	0.0324	0.0224	0.06	0.0161	0.1378	9e-04
11	rs7946584	75849840	0.83	0.81451029553121	0.71	1.23153511570326	1.05640210282105	0.296462660939529	0.0229	0.0269	0.0149	0.0013	0.1617	0.0023	0.0028	0.0492	0.0013	0.0934	0.1292	0.0283	0.0013	0.1229	0.0201	0.0032	0.0025	0.0025	0.0011	0.0391	0.0321	0.0222	0.0599	0.016	0.1382	0.001
11	rs59400584	75852533	0.83	0.81451029553121	0.7	1.32097605551375	1.09627714202768	0.313911172123959	0.0229	0.0269	0.015	0.0013	0.1613	0.0023	0.0027	0.0492	0.0013	0.093	0.1295	0.0282	0.0013	0.1232	0.0201	0.0032	0.0024	0.0025	0.0011	0.0391	0.0319	0.0219	0.0599	0.016	0.1389	0.0011
11	rs11540514	75853013	0.83	0.81451029553121	0.7	1.32097605551375	1.09164946013778	0.318622093693423	0.0229	0.0269	0.015	0.0014	0.1611	0.0023	0.0027	0.0492	0.0013	0.0929	0.1295	0.0283	0.0014	0.1233	0.0201	0.0032	0.0024	0.0025	0.0011	0.0391	0.0319	0.0218	0.0599	0.016	0.1389	0.0011
11	rs73500020	75854159	0.83	0.81451029553121	0.7	1.32097605551375	1.07330535724435	0.319227557082015	0.0228	0.0269	0.0152	0.0014	0.1607	0.0023	0.0027	0.0492	0.0013	0.0925	0.1295	0.0284	0.0014	0.1237	0.02	0.0032	0.0024	0.0026	0.0011	0.0391	0.0319	0.0218	0.0597	0.0162	0.139	0.0012
11	rs11236625	75858174	0.83	0.81451029553121	0.7	1.32097605551375	1.03516412347174	0.340752715683388	0.0227	0.0269	0.0163	0.0015	0.1584	0.0024	0.0026	0.0488	0.0014	0.0903	0.1296	0.0289	0.0016	0.1258	0.0196	0.0031	0.0025	0.0028	0.0011	0.0391	0.032	0.0219	0.0593	0.0167	0.1394	0.0016
11	rs12224988	75859417	0.83	0.81451029553121	0.7	1.32097605551375	0.991246774028336	0.348556194043495	0.0226	0.0269	0.0167	0.0015	0.158	0.0024	0.0026	0.0485	0.0014	0.0895	0.1301	0.0293	0.0016	0.1267	0.0196	0.003	0.0026	0.0028	0.0011	0.0379	0.032	0.0221	0.0592	0.0169	0.1394	0.0016
11	rs593570	75862975	0.83	0.81451029553121	0.7	1.32097605551375	1.01522341950535	0.341987954409437	0.0226	0.0269	0.017	0.0016	0.1576	0.0024	0.0026	0.0484	0.0014	0.0893	0.1301	0.0294	0.0016	0.1269	0.0195	0.0031	0.0027	0.0028	0.0011	0.0379	0.0323	0.0223	0.0592	0.0169	0.1393	0.0016
11	rs4944089	75863554	0.83	0.81451029553121	0.7	1.32097605551375	1.0053122550423	0.346321435366202	0.0226	0.0269	0.017	0.0016	0.1575	0.0024	0.0026	0.0484	0.0014	0.0893	0.1301	0.0294	0.0016	0.1269	0.0194	0.0031	0.0027	0.0028	0.0011	0.0379	0.0323	0.0223	0.0591	0.0169	0.1393	0.0017
11	rs7117041	75864996	0.83	0.81451029553121	0.7	1.32097605551375	0.987913869197274	0.338162932219285	0.0226	0.0269	0.0171	0.0016	0.1572	0.0024	0.0026	0.0485	0.0013	0.0891	0.1301	0.0295	0.0016	0.1268	0.0195	0.0031	0.0028	0.0028	0.0011	0.0379	0.0323	0.0224	0.0592	0.017	0.1392	0.0017
11	rs10899161	75867945	0.83	0.81451029553121	0.7	1.32097605551375	0.985438536960202	0.348431932377231	0.0226	0.0272	0.0172	0.0017	0.1567	0.0024	0.0026	0.0485	0.0013	0.0888	0.1301	0.0296	0.0016	0.1267	0.0196	0.0031	0.0029	0.0028	0.0011	0.0377	0.0324	0.0225	0.0593	0.0169	0.1391	0.0017
11	rs10899172	75879823	0.83	0.81451029553121	0.7	1.32097605551375	0.995612117540496	0.374801309658333	0.0226	0.0277	0.0171	0.0019	0.1559	0.0025	0.0026	0.0493	0.0013	0.0879	0.1299	0.0297	0.0017	0.1273	0.0195	0.0032	0.0031	0.0029	0.0011	0.0375	0.0322	0.0226	0.0592	0.0165	0.1391	0.0018
11	rs79275287	75882713	0.83	0.81451029553121	0.7	1.32097605551375	0.959137745245438	0.381286683764506	0.0226	0.0278	0.0171	0.002	0.156	0.0025	0.0026	0.0493	0.0013	0.0878	0.1299	0.0297	0.0017	0.1277	0.0196	0.0032	0.0031	0.003	0.0011	0.0376	0.0322	0.0226	0.059	0.0165	0.1386	0.0018
11	rs57946456	75883161	0.83	0.81451029553121	0.7	1.32097605551375	0.959897183789611	0.382306817046772	0.0226	0.0278	0.0171	0.002	0.1561	0.0025	0.0026	0.0493	0.0013	0.0877	0.1299	0.0297	0.0017	0.1278	0.0196	0.0032	0.0031	0.003	0.0011	0.0376	0.0322	0.0226	0.059	0.0165	0.1385	0.0018
11	rs111995056	75887292	0.83	0.81451029553121	0.7	1.32097605551375	1.01125420212018	0.391650463483023	0.0226	0.0281	0.0184	0.0024	0.1545	0.0026	0.0029	0.0488	0.0011	0.0863	0.1297	0.0302	0.0016	0.1291	0.0196	0.0034	0.0032	0.003	0.0011	0.0372	0.0325	0.0225	0.0589	0.0164	0.138	0.0019
11	rs626207	75887812	0.83	0.81451029553121	0.71	1.23153511570326	1.04790352101524	0.398215160568717	0.0225	0.0282	0.0187	0.0025	0.1546	0.0026	0.003	0.0487	0.0011	0.086	0.1297	0.0303	0.0017	0.1296	0.0197	0.0035	0.0033	0.003	0.0011	0.0371	0.0325	0.0223	0.0587	0.0164	0.1377	0.0019
11	rs4944091	75888974	0.83	0.81451029553121	0.71	1.23153511570326	0.986718563493095	0.33165241223901	0.0225	0.0281	0.0195	0.0026	0.1551	0.0026	0.0029	0.0481	0.001	0.086	0.1306	0.0301	0.0016	0.1291	0.0195	0.0035	0.0033	0.0027	0.0011	0.037	0.032	0.022	0.0593	0.0166	0.1376	0.0019
11	rs754210	75890376	0.83	0.81451029553121	0.71	1.23153511570326	0.966658641213985	0.332632768642201	0.0225	0.0281	0.0197	0.0026	0.1551	0.0026	0.0029	0.0479	9e-04	0.0864	0.1309	0.03	0.0016	0.129	0.0195	0.0035	0.0033	0.0027	0.0011	0.037	0.0319	0.0219	0.0593	0.0167	0.1374	0.0019
11	rs75130836	75891182	0.83	0.81451029553121	0.71	1.23153511570326	0.946936609421924	0.330672900779806	0.0225	0.0281	0.0197	0.0026	0.1552	0.0026	0.0029	0.0478	9e-04	0.0865	0.131	0.03	0.0016	0.129	0.0195	0.0035	0.0033	0.0027	0.0011	0.0371	0.0318	0.0219	0.0593	0.0166	0.1374	0.0019
11	rs11236645	75895091	0.83	0.81451029553121	0.71	1.23153511570326	0.937473022871552	0.352040677913651	0.0225	0.0282	0.0198	0.0026	0.1552	0.0026	0.0029	0.0476	9e-04	0.0865	0.1315	0.0301	0.0016	0.129	0.0195	0.0034	0.0033	0.0028	0.0011	0.0373	0.0316	0.0217	0.0592	0.0166	0.1371	0.0019
11	rs12277860	75896647	0.83	0.81451029553121	0.71	1.23153511570326	0.942744320129586	0.370242261259299	0.0226	0.0283	0.0198	0.0026	0.1551	0.0025	0.0029	0.0474	9e-04	0.0865	0.1317	0.0302	0.0016	0.1291	0.0195	0.0033	0.0033	0.0028	0.0011	0.0374	0.0314	0.0217	0.0592	0.0166	0.137	0.0019
11	rs11236647	75901406	0.83	0.81451029553121	0.71	1.23153511570326	0.981943274674645	0.425689029137624	0.0227	0.0283	0.0199	0.0027	0.1549	0.0025	0.003	0.047	9e-04	0.0864	0.1321	0.0307	0.0016	0.1297	0.0194	0.0031	0.0033	0.0029	0.0011	0.0378	0.0306	0.0215	0.0589	0.0166	0.1367	0.0019
11	rs3781730	75908083	0.83	0.81451029553121	0.71	1.23153511570326	1.00858286645956	0.414952784916233	0.0226	0.0282	0.0198	0.0028	0.1551	0.0025	0.003	0.0468	9e-04	0.0866	0.1322	0.0309	0.0016	0.1298	0.0194	0.0029	0.0033	0.0029	0.0011	0.0383	0.0302	0.0214	0.0589	0.0166	0.1367	0.0018
11	rs948006	75908910	0.83	0.81451029553121	0.71	1.23153511570326	1.01004743607252	0.406236065819739	0.0226	0.0282	0.0198	0.0028	0.1552	0.0025	0.003	0.0468	9e-04	0.0866	0.1322	0.0309	0.0016	0.1299	0.0194	0.0029	0.0033	0.0029	0.0011	0.0383	0.0302	0.0214	0.0589	0.0166	0.1367	0.0018
11	rs4944092	75909619	0.83	0.81451029553121	0.71	1.23153511570326	1.01919895942731	0.415735840395575	0.0226	0.0282	0.0198	0.0028	0.1552	0.0025	0.003	0.0468	8e-04	0.0866	0.1322	0.0309	0.0016	0.1299	0.0194	0.0029	0.0033	0.0029	0.0011	0.0383	0.0302	0.0214	0.0589	0.0166	0.1367	0.0019
11	rs72639130	75925619	0.83	0.81451029553121	0.71	1.23153511570326	1.08889436710347	0.452847845910839	0.0226	0.0281	0.0204	0.003	0.1552	0.0025	0.0031	0.0464	9e-04	0.0871	0.1309	0.0312	0.0017	0.1303	0.0193	0.0029	0.0034	0.0029	0.0012	0.0386	0.0299	0.0216	0.0583	0.0164	0.1367	0.0019
11	rs652673	75931291	0.82	0.87875982057053	0.71	1.23153511570326	1.1467861700341	0.477326372898924	0.0226	0.028	0.0206	0.003	0.155	0.0026	0.0031	0.0464	9e-04	0.0872	0.1306	0.0313	0.0017	0.1305	0.0193	0.003	0.0034	0.003	0.0013	0.0387	0.0298	0.0217	0.0578	0.0163	0.1368	0.0019
11	rs79894737	75940022	0.82	0.87875982057053	0.71	1.23153511570326	1.15796024344974	0.513278090078321	0.0226	0.0278	0.021	0.0031	0.1548	0.0026	0.0032	0.0462	9e-04	0.0875	0.1296	0.0315	0.0018	0.1307	0.0194	0.0031	0.0034	0.0028	0.0013	0.0386	0.0296	0.0221	0.0583	0.0162	0.1365	0.0019
11	rs1357120	75949501	0.82	0.87875982057053	0.71	1.23153511570326	1.17493831088395	0.472052731375092	0.0225	0.0274	0.0212	0.0033	0.1555	0.0026	0.0035	0.046	8e-04	0.0879	0.1294	0.0315	0.0018	0.1304	0.0196	0.0032	0.0034	0.0028	0.0014	0.0387	0.0292	0.0218	0.0588	0.0159	0.1361	0.0019
11	rs595925	75952917	0.82	0.87875982057053	0.71	1.23153511570326	1.17622014474315	0.459404968286183	0.0225	0.0275	0.0212	0.0033	0.1556	0.0026	0.0035	0.046	8e-04	0.0878	0.1295	0.0315	0.0017	0.1305	0.0196	0.0032	0.0034	0.0028	0.0014	0.0388	0.0291	0.0218	0.0587	0.0159	0.136	0.0019
11	rs35008227	75954392	0.82	0.87875982057053	0.71	1.23153511570326	1.19210496601806	0.468410690243539	0.0226	0.0275	0.0212	0.0033	0.1556	0.0026	0.0036	0.046	7e-04	0.0878	0.1296	0.0315	0.0017	0.1306	0.0196	0.0032	0.0034	0.0028	0.0014	0.0388	0.0291	0.0217	0.0587	0.0158	0.1359	0.0019
11	rs78469436	75955140	0.82	0.87875982057053	0.71	1.23153511570326	1.19173674843217	0.485877250230223	0.0226	0.0275	0.0212	0.0034	0.1557	0.0026	0.0036	0.046	7e-04	0.0878	0.1297	0.0315	0.0017	0.1306	0.0196	0.0032	0.0035	0.0028	0.0014	0.0388	0.029	0.0218	0.0586	0.0158	0.1358	0.0019
11	rs77826655	75955307	0.82	0.87875982057053	0.71	1.23153511570326	1.18465720850374	0.482207788969867	0.0226	0.0275	0.0212	0.0034	0.1557	0.0026	0.0036	0.0459	7e-04	0.0878	0.1297	0.0315	0.0017	0.1305	0.0196	0.0032	0.0035	0.0028	0.0014	0.0388	0.029	0.0218	0.0586	0.0158	0.1358	0.0019
11	rs2226615	75956348	0.82	0.87875982057053	0.72	1.14588815616863	1.17255921339854	0.490917372843148	0.0226	0.0274	0.0212	0.0034	0.1557	0.0027	0.0036	0.0459	7e-04	0.0878	0.1298	0.0315	0.0017	0.1306	0.0196	0.0032	0.0035	0.0027	0.0014	0.0388	0.0289	0.0218	0.0586	0.0159	0.1358	0.0019
11	rs631948	75960472	0.82	0.87875982057053	0.72	1.14588815616863	1.07719417346707	0.517835688069986	0.0229	0.0276	0.0211	0.0034	0.1563	0.0026	0.0036	0.0454	7e-04	0.0877	0.1304	0.0312	0.0017	0.1317	0.0194	0.0034	0.0034	0.0024	0.0013	0.0386	0.028	0.0219	0.0594	0.0157	0.135	0.0018
11	rs10793146	75964155	0.82	0.87875982057053	0.73	1.06399829815523	1.00729131835237	0.522541977168498	0.0229	0.0284	0.0207	0.0033	0.1579	0.0026	0.0036	0.0446	7e-04	0.0874	0.1307	0.0303	0.0016	0.132	0.0192	0.0035	0.0031	0.0024	0.0013	0.0383	0.0275	0.0223	0.0601	0.0153	0.1352	0.0017
11	rs12418168	75966096	0.82	0.87875982057053	0.73	1.06399829815523	1.03055514883242	0.528648277683698	0.023	0.0285	0.0206	0.0033	0.158	0.0026	0.0036	0.0445	7e-04	0.0873	0.1307	0.0303	0.0016	0.132	0.0191	0.0035	0.0031	0.0024	0.0013	0.0383	0.0275	0.0224	0.0602	0.0152	0.1353	0.0017
11	rs78467268	75966605	0.82	0.87875982057053	0.73	1.06399829815523	1.01556886779907	0.527536721652744	0.023	0.0285	0.0207	0.0033	0.1581	0.0026	0.0037	0.0445	7e-04	0.0873	0.1309	0.0302	0.0016	0.1321	0.0191	0.0035	0.0031	0.0023	0.0013	0.0383	0.0275	0.0224	0.0602	0.0152	0.135	0.0016
11	rs2618076	75966746	0.82	0.87875982057053	0.73	1.06399829815523	0.962176987440415	0.534632873446045	0.023	0.0285	0.0207	0.003	0.1581	0.0026	0.0037	0.0445	7e-04	0.0873	0.1309	0.0302	0.0016	0.1322	0.0192	0.0035	0.0031	0.0023	0.0013	0.0383	0.0275	0.0224	0.0603	0.0152	0.135	0.0016
11	rs17376417	75968121	0.82	0.87875982057053	0.73	1.06399829815523	0.931797148469076	0.52448296337943	0.0231	0.0285	0.0206	0.003	0.1582	0.0026	0.0037	0.0446	7e-04	0.0872	0.131	0.0302	0.0016	0.1322	0.0191	0.0035	0.0031	0.0023	0.0013	0.0383	0.0275	0.0223	0.0603	0.0152	0.1348	0.0016
11	rs12419430	75969520	0.82	0.87875982057053	0.73	1.06399829815523	0.924971789742777	0.520879712721564	0.0232	0.0285	0.0206	0.003	0.1583	0.0026	0.0037	0.0446	7e-04	0.0872	0.131	0.0302	0.0016	0.1323	0.019	0.0035	0.0031	0.0023	0.0013	0.0382	0.0275	0.0223	0.0602	0.0153	0.1346	0.0016
11	rs77200546	75969900	0.82	0.87875982057053	0.73	1.06399829815523	0.89312475830516	0.511209820263603	0.0231	0.0286	0.0206	0.003	0.1583	0.0026	0.0037	0.0445	7e-04	0.0872	0.131	0.0302	0.0016	0.1323	0.019	0.0035	0.0031	0.0023	0.0013	0.0382	0.0275	0.0225	0.0602	0.0153	0.1345	0.0016
11	rs603232	75973078	0.82	0.87875982057053	0.72	1.14588815616863	0.90742285711173	0.554795101316123	0.0231	0.0286	0.0206	0.003	0.1582	0.0026	0.0038	0.0445	7e-04	0.0872	0.1308	0.0303	0.0016	0.1324	0.019	0.0036	0.0031	0.0023	0.0012	0.0381	0.0273	0.0226	0.0603	0.0153	0.1345	0.0016
11	rs117917650	75974144	0.82	0.87875982057053	0.73	1.06399829815523	0.8905056093578	0.534354148285541	0.0231	0.0286	0.0206	0.003	0.1582	0.0026	0.0038	0.0445	7e-04	0.0873	0.1308	0.0303	0.0016	0.1325	0.019	0.0036	0.0031	0.0023	0.0012	0.0381	0.0273	0.0226	0.0603	0.0153	0.1345	0.0016
11	rs75488717	75979243	0.83	0.81451029553121	0.73	1.06399829815523	0.827594920487009	0.538538814758869	0.0232	0.0287	0.0203	0.003	0.1587	0.0027	0.0038	0.0448	7e-04	0.0874	0.1308	0.03	0.0016	0.1326	0.0188	0.0036	0.003	0.0023	0.0012	0.0381	0.027	0.0228	0.0605	0.0151	0.1343	0.0015
11	rs12801806	75982743	0.83	0.81451029553121	0.73	1.06399829815523	0.743049723291789	0.540634182957787	0.0232	0.029	0.0195	0.0029	0.1589	0.0029	0.0038	0.0449	5e-04	0.0877	0.1303	0.0302	0.0016	0.1331	0.0185	0.0038	0.003	0.0024	0.0011	0.0382	0.0264	0.0229	0.0615	0.0151	0.1337	0.0015
11	rs76282174	75983514	0.83	0.81451029553121	0.73	1.06399829815523	0.726484661369388	0.506942102244803	0.0232	0.029	0.0194	0.0029	0.1589	0.003	0.0038	0.0448	5e-04	0.0877	0.1303	0.0303	0.0016	0.1331	0.0184	0.0038	0.003	0.0024	0.0011	0.0382	0.0263	0.0229	0.0616	0.0151	0.1336	0.0014
11	rs11236675	75983754	0.83	0.81451029553121	0.73	1.06399829815523	0.744185146068945	0.511761152510224	0.0232	0.029	0.0194	0.0029	0.159	0.003	0.0038	0.0448	5e-04	0.0877	0.1303	0.0303	0.0016	0.1331	0.0184	0.0038	0.003	0.0024	0.0011	0.0382	0.0263	0.0229	0.0617	0.0151	0.1335	0.0014
11	rs11236677	75985871	0.82	0.87875982057053	0.73	1.06399829815523	0.695908528167839	0.489144996435761	0.0231	0.0291	0.0193	0.0029	0.1591	0.003	0.0038	0.0449	5e-04	0.0874	0.1303	0.0302	0.0016	0.1335	0.0181	0.0039	0.0032	0.0024	0.0011	0.0382	0.0262	0.023	0.0622	0.015	0.1332	0.0014
11	rs72992572	75986521	0.82	0.87875982057053	0.73	1.06399829815523	0.653149246610454	0.482072020876729	0.0231	0.0291	0.0192	0.0029	0.1593	0.0031	0.0038	0.0451	5e-04	0.0873	0.1303	0.0301	0.0016	0.1335	0.0179	0.0039	0.0032	0.0024	0.0011	0.0383	0.0261	0.0231	0.0623	0.015	0.133	0.0014
11	rs2618081	75988667	0.82	0.87875982057053	0.73	1.06399829815523	0.580049317415333	0.460477868587336	0.0231	0.0293	0.0192	0.0028	0.1602	0.0032	0.0038	0.0456	4e-04	0.087	0.1308	0.0299	0.0015	0.1333	0.0173	0.0039	0.0033	0.0024	0.001	0.0384	0.0259	0.0231	0.0621	0.015	0.1325	0.0013
11	rs10899196	75993324	0.82	0.87875982057053	0.73	1.06399829815523	0.546227186836555	0.458734739358722	0.0231	0.0294	0.0193	0.0027	0.1608	0.0033	0.0037	0.0462	4e-04	0.0868	0.1313	0.0302	0.0015	0.133	0.0168	0.004	0.0033	0.0024	0.001	0.0384	0.0257	0.0231	0.0618	0.0149	0.1319	0.0013
11	rs78484856	75996146	0.82	0.87875982057053	0.73	1.06399829815523	0.537904677965743	0.491190192088096	0.0231	0.0294	0.0193	0.0027	0.1611	0.0033	0.0037	0.0461	5e-04	0.0869	0.1312	0.0304	0.0019	0.1328	0.0168	0.004	0.0033	0.0025	0.001	0.0384	0.0256	0.0231	0.0616	0.0148	0.1316	0.0013
11	rs10793149	75998266	0.82	0.87875982057053	0.73	1.06399829815523	0.547872578675595	0.512450528976324	0.0231	0.0294	0.0193	0.0027	0.1612	0.0033	0.0037	0.046	5e-04	0.0869	0.1312	0.0305	0.0021	0.1328	0.0168	0.004	0.0033	0.0025	0.001	0.0384	0.0256	0.0231	0.0615	0.0148	0.1315	0.0013
11	rs6592628	76001651	0.82	0.87875982057053	0.73	1.06399829815523	0.562652418764659	0.510658638323259	0.0231	0.0294	0.0193	0.0027	0.1614	0.0033	0.0037	0.0459	5e-04	0.0871	0.131	0.0307	0.0023	0.1328	0.0167	0.004	0.0033	0.0025	0.001	0.0383	0.0255	0.0232	0.0614	0.0148	0.1313	0.0013
11	rs4462378	76006968	0.82	0.87875982057053	0.73	1.06399829815523	0.616484012390349	0.593655863591561	0.023	0.0297	0.0192	0.0027	0.1613	0.0033	0.0037	0.0459	5e-04	0.0874	0.1311	0.0309	0.0031	0.1327	0.0167	0.004	0.0034	0.0025	0.001	0.0384	0.0253	0.0234	0.0607	0.0146	0.1306	0.0013
11	rs17134790	76007722	0.82	0.87875982057053	0.73	1.06399829815523	0.610167329482547	0.56169753901038	0.023	0.0297	0.0192	0.0027	0.1613	0.0033	0.0037	0.0459	5e-04	0.0874	0.1312	0.0309	0.0031	0.1327	0.0167	0.004	0.0034	0.0025	0.001	0.0384	0.0253	0.0234	0.0606	0.0146	0.1305	0.0013
11	rs117872968	76013212	0.82	0.87875982057053	0.73	1.06399829815523	0.723789718582804	0.677767076489315	0.023	0.0297	0.0192	0.0027	0.1616	0.0034	0.0037	0.0458	5e-04	0.0874	0.1318	0.031	0.0038	0.1326	0.0167	0.0041	0.0034	0.0027	0.001	0.0382	0.025	0.0235	0.0602	0.0146	0.1296	0.0013
11	rs736981	76022757	0.82	0.87875982057053	0.73	1.06399829815523	1.42936106916795	0.922931328098325	0.0229	0.0298	0.0193	0.0027	0.1622	0.0035	0.0036	0.0457	6e-04	0.0872	0.1334	0.0311	0.0057	0.1322	0.0164	0.0041	0.0033	0.0031	0.001	0.0381	0.0246	0.0239	0.0593	0.0146	0.1269	0.0012
11	rs2618091	76025889	0.82	0.87875982057053	0.73	1.06399829815523	1.46324047907871	0.945036342842474	0.0229	0.0298	0.0193	0.0026	0.1624	0.0035	0.0036	0.0457	6e-04	0.0873	0.1335	0.0311	0.0058	0.1322	0.0165	0.0041	0.0033	0.0031	0.001	0.038	0.0244	0.0239	0.0593	0.0146	0.1267	0.0012
11	rs2618088	76026791	0.82	0.87875982057053	0.72	1.14588815616863	1.47459847006923	0.947727569778637	0.0229	0.0298	0.0193	0.0026	0.1624	0.0035	0.0036	0.0457	6e-04	0.0873	0.1335	0.0311	0.0058	0.1321	0.0164	0.0041	0.0033	0.0032	0.001	0.038	0.0244	0.0239	0.0592	0.0146	0.1267	0.0012
11	rs12269832	76027628	0.82	0.87875982057053	0.72	1.14588815616863	1.45389943471015	0.94741087635764	0.0229	0.0298	0.0193	0.0026	0.1624	0.0035	0.0036	0.0457	6e-04	0.0873	0.1336	0.0311	0.0058	0.1321	0.0164	0.0041	0.0033	0.0032	0.001	0.038	0.0243	0.0239	0.0592	0.0146	0.1266	0.0012
11	rs2851473	76048876	0.83	0.81451029553121	0.72	1.14588815616863	0.941404416387628	1.11622283328173	0.0231	0.0301	0.019	0.0023	0.1648	0.0035	0.0035	0.046	8e-04	0.0877	0.1349	0.0306	0.0057	0.1323	0.0164	0.0039	0.003	0.0035	0.0018	0.0375	0.0239	0.0252	0.058	0.0152	0.1222	0.0012
11	rs11236723	76055444	0.83	0.81451029553121	0.72	1.14588815616863	0.925470497666086	1.12145273079211	0.0231	0.0301	0.0189	0.0023	0.1649	0.0035	0.0035	0.046	8e-04	0.0877	0.1348	0.0305	0.0057	0.1324	0.0165	0.0039	0.003	0.0035	0.0019	0.0375	0.0238	0.0252	0.058	0.0152	0.1221	0.0012
11	rs10899209	76058080	0.83	0.81451029553121	0.73	1.06399829815523	0.913945901943856	1.13995638746612	0.0231	0.0301	0.019	0.0023	0.1649	0.0035	0.0035	0.046	8e-04	0.0877	0.1347	0.0305	0.0057	0.1325	0.0167	0.0039	0.003	0.0035	0.0019	0.0376	0.0238	0.0253	0.0579	0.0152	0.1218	0.0012
11	rs11236733	76070922	0.83	0.81451029553121	0.73	1.06399829815523	0.905033229895065	1.14323709672016	0.0231	0.0301	0.0189	0.0023	0.1651	0.0035	0.0035	0.046	8e-04	0.0877	0.1346	0.0305	0.0057	0.1325	0.0168	0.0038	0.003	0.0036	0.0019	0.0375	0.0238	0.0253	0.0579	0.0152	0.1217	0.0012
11	rs73002555	76082062	0.83	0.81451029553121	0.73	1.06399829815523	0.911383896503181	1.13667739173619	0.0231	0.0302	0.0189	0.0023	0.165	0.0035	0.0035	0.046	8e-04	0.0877	0.1346	0.0305	0.0057	0.1325	0.0168	0.0039	0.003	0.0036	0.0019	0.0376	0.0239	0.0253	0.0579	0.0152	0.1216	0.0012
11	rs2226894	76099514	0.83	0.81451029553121	0.73	1.06399829815523	0.843678307264161	1.13880854376792	0.0229	0.03	0.0188	0.0023	0.1658	0.0034	0.0035	0.0462	9e-04	0.0877	0.1345	0.0306	0.0057	0.1325	0.017	0.0038	0.0029	0.0037	0.002	0.0376	0.0238	0.0255	0.0577	0.0152	0.1208	0.0013
11	rs117305950	76103563	0.83	0.81451029553121	0.73	1.06399829815523	0.761078265222323	1.12750536628584	0.0227	0.0298	0.0185	0.0023	0.1666	0.0034	0.0035	0.0469	9e-04	0.0877	0.1343	0.0307	0.0055	0.1327	0.0171	0.0038	0.0028	0.0039	0.0022	0.0378	0.0237	0.0256	0.0569	0.0152	0.1202	0.0013
11	rs74892113	76113016	0.83	0.81451029553121	0.73	1.06399829815523	0.733918560889659	1.11377286291846	0.0226	0.0297	0.0183	0.0023	0.167	0.0034	0.0035	0.0474	0.001	0.0878	0.1342	0.0308	0.0054	0.1328	0.0172	0.0038	0.0028	0.004	0.0023	0.0379	0.0236	0.0257	0.0563	0.0153	0.1199	0.0013
11	rs61894463	76116086	0.83	0.81451029553121	0.73	1.06399829815523	0.73821382343163	1.12276090397217	0.0226	0.0297	0.0183	0.0023	0.1671	0.0033	0.0035	0.0475	0.001	0.0878	0.1341	0.0308	0.0054	0.1328	0.0173	0.0038	0.0027	0.004	0.0023	0.0379	0.0236	0.0257	0.0562	0.0153	0.1198	0.0013
11	rs868124	76116713	0.83	0.81451029553121	0.73	1.06399829815523	0.705123482302033	1.11622283328173	0.0226	0.0297	0.0182	0.0022	0.1673	0.0032	0.0033	0.0476	0.001	0.0879	0.1341	0.0308	0.0053	0.133	0.0173	0.0037	0.0027	0.004	0.0023	0.038	0.0237	0.0258	0.0564	0.0152	0.1197	0.0012
11	rs74890684	76118684	0.83	0.81451029553121	0.73	1.06399829815523	0.688868205958763	1.11442609175716	0.0226	0.0297	0.0182	0.0022	0.1674	0.0032	0.0034	0.0476	0.001	0.0878	0.1342	0.0309	0.0052	0.1331	0.0173	0.0037	0.0027	0.0041	0.0023	0.0381	0.0236	0.0258	0.0562	0.0153	0.1195	0.0012
11	rs7115322	76123531	0.83	0.81451029553121	0.73	1.06399829815523	0.686820812796845	1.12390578422289	0.0225	0.0298	0.0181	0.0022	0.1675	0.0031	0.0034	0.0476	0.001	0.0877	0.1343	0.031	0.005	0.1334	0.0174	0.0036	0.0027	0.0042	0.0023	0.0383	0.0234	0.0258	0.0559	0.0154	0.1194	0.0012
11	rs34261991	76138321	0.83	0.81451029553121	0.74	0.985826031678479	0.654292678766943	1.23410774838946	0.0225	0.03	0.0176	0.002	0.1686	0.003	0.0033	0.0475	0.0011	0.0886	0.1349	0.031	0.0044	0.1339	0.0171	0.0034	0.0025	0.0047	0.0026	0.038	0.0229	0.0261	0.0553	0.0157	0.1186	0.0012
11	rs80131549	76140951	0.83	0.81451029553121	0.74	0.985826031678479	0.654793215204817	1.23676950428953	0.0225	0.03	0.0176	0.002	0.1686	0.003	0.0033	0.0475	0.0011	0.0886	0.1349	0.031	0.0044	0.1339	0.0171	0.0033	0.0025	0.0047	0.0026	0.038	0.0229	0.0261	0.0553	0.0157	0.1186	0.0012
11	rs75970982	76148500	0.83	0.81451029553121	0.74	0.985826031678479	0.665128362490576	1.26544610455599	0.0225	0.03	0.0175	0.002	0.1689	0.0029	0.0033	0.0473	0.0012	0.089	0.1352	0.031	0.0042	0.134	0.017	0.0033	0.0025	0.0048	0.0027	0.038	0.0227	0.0262	0.0549	0.0158	0.1182	0.0012
11	rs7925129	76157686	0.83	0.81451029553121	0.75	0.911329023803182	0.669456234708941	1.27547623597446	0.0224	0.03	0.0174	0.0019	0.169	0.0029	0.0033	0.0473	0.0012	0.0891	0.1352	0.031	0.0041	0.134	0.017	0.0032	0.0024	0.0048	0.0027	0.038	0.0227	0.0262	0.0549	0.0158	0.1182	0.0011
11	rs17134897	76159685	0.83	0.81451029553121	0.76	0.840461917458717	0.670973978344715	1.27748389721831	0.0224	0.03	0.0174	0.0019	0.169	0.0029	0.0033	0.0473	0.0012	0.0891	0.1352	0.031	0.0041	0.134	0.017	0.0032	0.0024	0.0048	0.0027	0.038	0.0227	0.0262	0.0548	0.0159	0.1181	0.0011
11	rs55835840	76170106	0.83	0.81451029553121	0.76	0.840461917458717	0.680476701772765	1.28484995751465	0.0224	0.0301	0.0174	0.0019	0.1691	0.0029	0.0033	0.0473	0.0012	0.0892	0.1353	0.031	0.0041	0.134	0.017	0.0032	0.0024	0.0048	0.0027	0.038	0.0227	0.0262	0.0548	0.0159	0.1181	0.0012
11	rs10899221	76181631	0.83	0.81451029553121	0.77	0.773176121721263	0.680767805818614	1.28501745239822	0.0224	0.0301	0.0174	0.0019	0.1691	0.0029	0.0033	0.0473	0.0012	0.0892	0.1353	0.031	0.0041	0.134	0.017	0.0032	0.0024	0.0048	0.0027	0.038	0.0227	0.0262	0.0548	0.0159	0.1181	0.0012
11	rs4421765	76199233	0.83	0.81451029553121	0.77	0.773176121721263	0.680986170525309	1.2851849510253	0.0224	0.0301	0.0174	0.0019	0.1691	0.0029	0.0033	0.0473	0.0012	0.0892	0.1353	0.031	0.0041	0.134	0.017	0.0032	0.0024	0.0048	0.0027	0.038	0.0227	0.0262	0.0548	0.0159	0.1181	0.0012
11	rs2513520	76228541	0.83	0.81451029553121	0.78	0.709419594942363	0.713202943823175	1.29977159865694	0.0224	0.03	0.0174	0.0019	0.1692	0.0029	0.0032	0.0472	0.0012	0.0893	0.1353	0.031	0.004	0.1341	0.017	0.0032	0.0024	0.0049	0.0028	0.038	0.0226	0.0263	0.0548	0.0159	0.1179	0.0012
11	rs7125625	76230952	0.83	0.81451029553121	0.78	0.709419594942363	0.712831431308929	1.30027508739136	0.0224	0.03	0.0174	0.0019	0.1692	0.0029	0.0032	0.0472	0.0012	0.0893	0.1353	0.031	0.004	0.1341	0.017	0.0032	0.0024	0.0049	0.0028	0.038	0.0226	0.0263	0.0548	0.0159	0.1179	0.0012
11	rs1939469	76236220	0.83	0.81451029553121	0.78	0.709419594942363	0.713723205720253	1.3016178864775	0.0224	0.03	0.0174	0.0019	0.1692	0.0029	0.0032	0.0472	0.0012	0.0893	0.1353	0.031	0.004	0.134	0.017	0.0032	0.0024	0.0049	0.0028	0.038	0.0226	0.0263	0.0548	0.0159	0.1179	0.0012
11	rs2513511	76252631	0.83	0.81451029553121	0.78	0.709419594942363	0.737157823531091	1.31623601147031	0.0223	0.03	0.0174	0.0019	0.1692	0.0028	0.0032	0.0472	0.0012	0.0894	0.1354	0.031	0.004	0.134	0.017	0.0032	0.0024	0.005	0.0028	0.038	0.0226	0.0263	0.0548	0.0159	0.118	0.0012
11	rs3753052	76257535	0.83	0.81451029553121	0.78	0.709419594942363	0.738364734907263	1.31859093740765	0.0223	0.03	0.0174	0.0019	0.1692	0.0028	0.0032	0.0472	0.0013	0.0894	0.1354	0.031	0.004	0.134	0.017	0.0032	0.0024	0.005	0.0028	0.038	0.0225	0.0263	0.0548	0.0159	0.1179	0.0012
11	rs72932407	76261943	0.83	0.81451029553121	0.78	0.709419594942363	0.742822730206282	1.32313459056882	0.0223	0.03	0.0174	0.0019	0.1692	0.0028	0.0032	0.0472	0.0013	0.0894	0.1354	0.031	0.004	0.134	0.017	0.0032	0.0024	0.005	0.0028	0.038	0.0225	0.0262	0.0548	0.0158	0.1179	0.0012
11	rs2155220	76266172	0.83	0.81451029553121	0.78	0.709419594942363	0.749114110754827	1.33374669228224	0.0223	0.03	0.0174	0.0019	0.1692	0.0028	0.0032	0.0472	0.0013	0.0894	0.1354	0.031	0.0039	0.134	0.017	0.0032	0.0024	0.005	0.0028	0.038	0.0225	0.0262	0.0548	0.0158	0.1179	0.0013
11	rs7130588	76270683	0.83	0.81451029553121	0.78	0.709419594942363	0.617528092590936	1.20936865883316	0.0218	0.0294	0.0176	0.0021	0.1697	0.0029	0.0035	0.0447	0.0014	0.0897	0.1369	0.0311	0.0033	0.1351	0.0172	0.0033	0.0023	0.005	0.0029	0.0379	0.022	0.0266	0.056	0.0169	0.1154	0.0013
11	rs6592645	76271005	0.83	0.81451029553121	0.78	0.709419594942363	0.617667364551959	1.20903719154448	0.0218	0.0294	0.0176	0.0021	0.1697	0.0029	0.0035	0.0447	0.0015	0.0897	0.1369	0.0311	0.0033	0.1351	0.0172	0.0033	0.0023	0.005	0.0029	0.0379	0.022	0.0266	0.056	0.0169	0.1154	0.0013
11	rs118082394	76271845	0.83	0.81451029553121	0.78	0.709419594942363	0.615857953616311	1.2085400207	0.0218	0.0294	0.0176	0.0021	0.1697	0.0029	0.0035	0.0447	0.0015	0.0897	0.1369	0.0311	0.0033	0.1351	0.0172	0.0033	0.0023	0.005	0.0029	0.0379	0.022	0.0266	0.056	0.017	0.1154	0.0013
11	rs61893460	76291154	0.83	0.81451029553121	0.78	0.709419594942363	0.578764700028928	1.19430321520473	0.0218	0.0293	0.0177	0.0022	0.1702	0.0029	0.0036	0.0446	0.0015	0.09	0.1372	0.031	0.0031	0.1352	0.0172	0.0033	0.0023	0.0051	0.0029	0.0378	0.0218	0.0267	0.0561	0.017	0.1141	0.0013
11	rs2155219	76299194	0.83	0.81451029553121	0.78	0.709419594942363	0.593788609057006	1.19893517099235	0.0218	0.0294	0.0177	0.0022	0.1702	0.0029	0.0037	0.0445	0.0015	0.09	0.1373	0.031	0.0031	0.1352	0.0173	0.0034	0.0023	0.0051	0.0029	0.0378	0.0216	0.0268	0.0561	0.017	0.1138	0.0014
11	rs7927894	76301316	0.83	0.81451029553121	0.78	0.709419594942363	0.61203838957089	1.20936865883316	0.0219	0.0294	0.0178	0.0022	0.1704	0.0029	0.0037	0.0444	0.0015	0.0899	0.1373	0.0311	0.003	0.1353	0.0173	0.0034	0.0023	0.0051	0.0029	0.0376	0.0216	0.0268	0.0561	0.017	0.1137	0.0013
11	rs7927997	76301375	0.83	0.81451029553121	0.78	0.709419594942363	0.612177091430059	1.21003164152994	0.0219	0.0294	0.0178	0.0022	0.1704	0.0029	0.0037	0.0444	0.0015	0.0899	0.1373	0.0311	0.003	0.1353	0.0173	0.0034	0.0023	0.0051	0.0029	0.0376	0.0216	0.0268	0.0561	0.017	0.1137	0.0013
11	rs117176598	76309770	0.84	0.753316385445839	0.78	0.709419594942363	0.679240133185322	1.18075659659366	0.0223	0.0291	0.0177	0.0022	0.1723	0.0029	0.0038	0.0444	0.0015	0.0898	0.1385	0.0314	0.0022	0.135	0.0176	0.0035	0.0023	0.005	0.0031	0.0371	0.0208	0.0271	0.0563	0.0169	0.1118	0.0012
11	rs7110364	76311139	0.84	0.753316385445839	0.78	0.709419594942363	0.69988275683053	1.18273730682114	0.0223	0.0291	0.0177	0.0022	0.1725	0.0029	0.0038	0.0444	0.0014	0.0898	0.1387	0.0314	0.0021	0.135	0.0176	0.0035	0.0023	0.005	0.0031	0.037	0.0207	0.0272	0.0563	0.0168	0.1116	0.0012
11	rs55778917	76311356	0.84	0.753316385445839	0.78	0.709419594942363	0.702980799990783	1.19033550481942	0.0223	0.0291	0.0177	0.0022	0.1725	0.003	0.0038	0.0444	0.0014	0.0898	0.1387	0.0314	0.0021	0.135	0.0176	0.0035	0.0023	0.005	0.0031	0.037	0.0207	0.0272	0.0563	0.0168	0.1115	0.0012
11	rs7943599	76313069	0.84	0.753316385445839	0.78	0.709419594942363	0.705936983294609	1.17531270555427	0.0224	0.0291	0.0176	0.0022	0.1728	0.003	0.0038	0.0444	0.0014	0.0898	0.1389	0.0315	0.002	0.135	0.0176	0.0035	0.0023	0.005	0.0031	0.037	0.0207	0.0272	0.0564	0.0168	0.1112	0.0012
11	rs77251009	76315429	0.84	0.753316385445839	0.78	0.709419594942363	0.725960297859893	1.18405810931827	0.0224	0.0291	0.0176	0.0022	0.1728	0.003	0.0038	0.0444	0.0014	0.0898	0.139	0.0314	0.002	0.135	0.0176	0.0035	0.0023	0.005	0.0031	0.0369	0.0207	0.0272	0.0564	0.0168	0.1111	0.0012
11	rs72934340	76316514	0.84	0.753316385445839	0.78	0.709419594942363	0.733918560889659	1.18868298566908	0.0224	0.0291	0.0176	0.0022	0.1728	0.003	0.0038	0.0444	0.0014	0.0898	0.139	0.0314	0.002	0.135	0.0176	0.0035	0.0023	0.005	0.0031	0.0369	0.0206	0.0272	0.0563	0.0168	0.1111	0.0012
11	rs74958728	76322391	0.84	0.753316385445839	0.78	0.709419594942363	0.792867141002246	1.22579624002194	0.0225	0.029	0.0177	0.0022	0.173	0.003	0.0038	0.0444	0.0014	0.0898	0.139	0.0314	0.002	0.1349	0.0176	0.0036	0.0023	0.0052	0.0032	0.0368	0.0205	0.0272	0.0563	0.0169	0.1109	0.0012
11	rs59899852	76323422	0.84	0.753316385445839	0.78	0.709419594942363	0.803405970764946	1.23643673000898	0.0225	0.029	0.0177	0.0022	0.173	0.003	0.0038	0.0444	0.0015	0.0898	0.139	0.0315	0.002	0.1349	0.0176	0.0036	0.0023	0.0052	0.0032	0.0367	0.0204	0.0272	0.0563	0.017	0.1108	0.0012
11	rs11236809	76332210	0.84	0.753316385445839	0.78	0.709419594942363	0.81180160391115	1.26060311652734	0.0225	0.0289	0.0177	0.0023	0.1732	0.003	0.0038	0.0442	0.0015	0.0898	0.1393	0.0316	0.0021	0.1346	0.0176	0.0038	0.0023	0.0053	0.0032	0.0365	0.0201	0.0273	0.0562	0.0173	0.1104	0.0012
11	rs76252836	76332286	0.84	0.753316385445839	0.78	0.709419594942363	0.814241003629719	1.26444384370076	0.0225	0.0289	0.0177	0.0023	0.1732	0.003	0.0038	0.0442	0.0015	0.0898	0.1393	0.0316	0.0021	0.1346	0.0176	0.0038	0.0023	0.0053	0.0032	0.0365	0.0201	0.0273	0.0562	0.0173	0.1103	0.0012
11	rs11825087	76337181	0.84	0.753316385445839	0.78	0.709419594942363	0.651079086274181	1.26026923581017	0.0226	0.0286	0.0181	0.0024	0.1738	0.0032	0.004	0.0441	0.0014	0.0898	0.1396	0.0322	0.0023	0.1339	0.0181	0.0041	0.0024	0.0049	0.0032	0.0357	0.0189	0.0277	0.0557	0.0181	0.1096	0.0011
11	rs61893484	76339311	0.84	0.753316385445839	0.78	0.709419594942363	0.207794352161847	1.17349907613919	0.0229	0.0281	0.0189	0.0025	0.1742	0.0034	0.004	0.0456	0.0012	0.0892	0.1421	0.0335	0.0027	0.1321	0.0186	0.0045	0.0022	0.0045	0.0021	0.0342	0.0186	0.0284	0.0553	0.019	0.1061	0.0014
11	rs10899240	76339664	0.84	0.753316385445839	0.78	0.709419594942363	0.209230770323809	1.1905007791983	0.0229	0.0281	0.019	0.0025	0.1742	0.0035	0.0041	0.0457	0.0012	0.0891	0.1424	0.0337	0.0027	0.132	0.0188	0.0046	0.0022	0.0046	0.0019	0.034	0.0186	0.0286	0.0552	0.0191	0.1055	0.0014
11	rs34251897	76341751	0.84	0.753316385445839	0.78	0.709419594942363	0.21556040241381	1.2198180639895	0.023	0.0279	0.0191	0.0024	0.1752	0.0035	0.0041	0.0459	0.0012	0.0894	0.1428	0.0342	0.0026	0.1318	0.0187	0.0044	0.0021	0.0046	0.0017	0.0337	0.0183	0.0289	0.0547	0.019	0.105	0.0014
11	rs12361883	76342150	0.84	0.753316385445839	0.78	0.709419594942363	0.214464310867523	1.22114610372346	0.023	0.0279	0.0191	0.0024	0.1752	0.0035	0.0041	0.0459	0.0012	0.0894	0.1428	0.0342	0.0026	0.1318	0.0187	0.0044	0.0021	0.0046	0.0017	0.0337	0.0183	0.0289	0.0547	0.019	0.1049	0.0014
11	rs12283565	76346193	0.84	0.753316385445839	0.78	0.709419594942363	0.215479102848206	1.23976517608135	0.0229	0.0279	0.0192	0.0025	0.1753	0.0035	0.0041	0.046	0.0011	0.0894	0.1429	0.0344	0.0026	0.1315	0.0189	0.0044	0.0021	0.0046	0.0016	0.0335	0.0184	0.029	0.0545	0.0191	0.1047	0.0013
11	rs11236816	76346477	0.84	0.753316385445839	0.78	0.709419594942363	0.215804404397861	1.22828865913245	0.0229	0.0279	0.0192	0.0025	0.1753	0.0035	0.0041	0.046	0.0011	0.0894	0.1429	0.0344	0.0026	0.1315	0.0189	0.0044	0.0021	0.0046	0.0016	0.0335	0.0184	0.029	0.0545	0.0191	0.1047	0.0013
11	rs72934369	76350508	0.84	0.753316385445839	0.78	0.709419594942363	0.220675775423035	1.22812247025052	0.0229	0.0278	0.0194	0.0025	0.1752	0.0035	0.0041	0.046	0.0011	0.0896	0.1428	0.0346	0.0026	0.1314	0.0191	0.0044	0.0021	0.0046	0.0015	0.0334	0.0184	0.0293	0.0543	0.0193	0.1043	0.0013
11	rs61893490	76352184	0.84	0.753316385445839	0.78	0.709419594942363	0.22245099720845	1.21815837180985	0.0229	0.0278	0.0194	0.0025	0.1751	0.0035	0.0041	0.046	0.0011	0.0897	0.1427	0.0346	0.0026	0.1314	0.0192	0.0044	0.0021	0.0046	0.0015	0.0333	0.0184	0.0294	0.0542	0.0193	0.1042	0.0013
11	rs79602083	76352366	0.84	0.753316385445839	0.78	0.709419594942363	0.221954786911935	1.21500605305348	0.0229	0.0278	0.0194	0.0025	0.1751	0.0035	0.0041	0.046	0.0011	0.0897	0.1427	0.0346	0.0026	0.1314	0.0192	0.0044	0.0021	0.0046	0.0015	0.0333	0.0184	0.0294	0.0542	0.0193	0.1042	0.0013
11	rs7931005	76352983	0.84	0.753316385445839	0.78	0.709419594942363	0.22327938972637	1.215171928699	0.0229	0.0278	0.0194	0.0025	0.1751	0.0035	0.0041	0.046	0.0011	0.0897	0.1426	0.0346	0.0026	0.1315	0.0192	0.0044	0.0021	0.0046	0.0015	0.0333	0.0184	0.0294	0.0542	0.0193	0.1042	0.0013
11	rs113211949	76356085	0.84	0.753316385445839	0.78	0.709419594942363	0.243806332637757	1.29037926220821	0.0228	0.028	0.0199	0.0028	0.1747	0.0042	0.0043	0.0453	0.001	0.0895	0.1431	0.0342	0.0026	0.1308	0.0197	0.0046	0.0022	0.0047	0.0014	0.0325	0.0187	0.0297	0.0537	0.0199	0.104	0.0012
11	rs11236828	76360404	0.84	0.753316385445839	0.78	0.709419594942363	0.266517559796659	1.29540942416928	0.0227	0.028	0.0201	0.0029	0.1745	0.0045	0.0044	0.0449	0.001	0.0895	0.1434	0.0342	0.0025	0.1304	0.02	0.0046	0.0022	0.0047	0.0014	0.0322	0.0189	0.0298	0.0534	0.0203	0.1038	0.0012
11	rs145753653	76361219	0.84	0.753316385445839	0.78	0.709419594942363	0.268486702625452	1.31371366865731	0.0227	0.028	0.0201	0.0029	0.1745	0.0045	0.0044	0.0449	9e-04	0.0895	0.1434	0.0342	0.0025	0.1304	0.02	0.0046	0.0022	0.0047	0.0014	0.0321	0.0189	0.0298	0.0534	0.0203	0.1038	0.0012
11	rs76196299	76364172	0.84	0.753316385445839	0.78	0.709419594942363	0.282490119892808	1.36329904127115	0.0227	0.028	0.0201	0.0029	0.1745	0.0045	0.0044	0.0448	9e-04	0.0895	0.1435	0.0343	0.0025	0.1303	0.02	0.0046	0.0022	0.0047	0.0014	0.0321	0.0189	0.0298	0.0534	0.0203	0.1038	0.0012
11	rs12718488	76366690	0.84	0.753316385445839	0.78	0.709419594942363	0.331081318841397	1.43073354896245	0.0225	0.0277	0.0204	0.003	0.1739	0.0046	0.0043	0.0442	9e-04	0.0897	0.1438	0.0348	0.0025	0.1291	0.0206	0.0047	0.0022	0.0048	0.0013	0.0318	0.019	0.03	0.0533	0.0207	0.1043	0.0012
11	rs2155218	76367028	0.84	0.753316385445839	0.78	0.709419594942363	0.329135312921402	1.40791257036958	0.0224	0.0277	0.0204	0.003	0.174	0.0047	0.0043	0.0443	9e-04	0.0898	0.1438	0.0348	0.0024	0.129	0.0206	0.0047	0.0022	0.0048	0.0013	0.0317	0.0189	0.03	0.0534	0.0207	0.1041	0.0012
11	rs72934398	76367160	0.84	0.753316385445839	0.78	0.709419594942363	0.335765792965894	1.43568026630285	0.0224	0.0277	0.0204	0.003	0.174	0.0047	0.0043	0.0442	9e-04	0.0898	0.1438	0.0348	0.0024	0.129	0.0206	0.0048	0.0023	0.0048	0.0013	0.0317	0.0189	0.03	0.0533	0.0207	0.1041	0.0012
11	rs4944114	76367686	0.84	0.753316385445839	0.78	0.709419594942363	0.362006067223577	1.49147603251737	0.0223	0.0277	0.0204	0.003	0.1739	0.0047	0.0043	0.0443	9e-04	0.0899	0.1438	0.0348	0.0024	0.129	0.0206	0.0048	0.0023	0.0048	0.0013	0.0317	0.019	0.03	0.0533	0.0207	0.104	0.0012
11	Affx-35654896	76371418	0.84	0.753316385445839	0.78	0.709419594942363	0.304187474588742	1.22695925846919	0.0213	0.0276	0.0199	0.0035	0.1719	0.0053	0.0046	0.0459	8e-04	0.0918	0.145	0.0346	0.0024	0.128	0.0209	0.0049	0.0029	0.0049	0.0011	0.0303	0.0195	0.0292	0.0528	0.0211	0.1032	0.0013
11	rs6592657	76377819	0.84	0.753316385445839	0.79	0.649136622646432	0.288561124410251	1.21865623772481	0.0208	0.0275	0.0202	0.0037	0.1706	0.0056	0.0047	0.0468	8e-04	0.0929	0.1453	0.0346	0.0024	0.1276	0.0212	0.005	0.0032	0.0049	0.001	0.0295	0.0197	0.029	0.0526	0.0215	0.1023	0.0014
11	rs11236843	76378099	0.84	0.753316385445839	0.81	0.53874877155386	0.287560361923909	1.22114610372346	0.0208	0.0275	0.0202	0.0038	0.1705	0.0056	0.0047	0.0468	8e-04	0.0929	0.1454	0.0346	0.0024	0.1275	0.0212	0.005	0.0032	0.0049	0.001	0.0295	0.0197	0.029	0.0526	0.0215	0.1023	0.0014
11	rs11606717	76380737	0.84	0.753316385445839	0.81	0.53874877155386	0.270740175076947	1.18323257693674	0.0206	0.0275	0.0202	0.0039	0.17	0.0057	0.0049	0.0468	7e-04	0.0928	0.1453	0.0346	0.0024	0.1273	0.0213	0.005	0.0033	0.0049	0.001	0.0291	0.0198	0.0288	0.0528	0.0218	0.103	0.0014
11	rs7122065	76390175	0.83	0.81451029553121	0.81	0.53874877155386	0.249898759031786	1.19860421155434	0.0205	0.0273	0.0202	0.004	0.1692	0.0058	0.005	0.0466	7e-04	0.0928	0.145	0.0347	0.0023	0.1273	0.0214	0.005	0.0035	0.0047	9e-04	0.0289	0.0198	0.0285	0.053	0.022	0.1041	0.0014
11	rs61893521	76392642	0.83	0.81451029553121	0.81	0.53874877155386	0.284711286131778	1.26711684403036	0.0203	0.0275	0.0202	0.004	0.1692	0.0059	0.005	0.0465	7e-04	0.0929	0.1452	0.0348	0.0023	0.1271	0.0214	0.0049	0.0035	0.0048	9e-04	0.0289	0.0197	0.0285	0.0532	0.0217	0.1042	0.0014
11	rs2155848	76393224	0.83	0.81451029553121	0.81	0.53874877155386	0.294845900605644	1.29339695796428	0.0203	0.0275	0.0202	0.0041	0.1692	0.0059	0.005	0.0465	7e-04	0.0929	0.1452	0.0348	0.0023	0.127	0.0214	0.0049	0.0035	0.0048	9e-04	0.0289	0.0197	0.0285	0.0532	0.0217	0.1043	0.0014
11	rs78495148	76393776	0.83	0.81451029553121	0.81	0.53874877155386	0.296779301021102	1.23976517608135	0.0203	0.0275	0.0202	0.0041	0.1691	0.0059	0.005	0.0465	7e-04	0.0929	0.1452	0.0348	0.0023	0.127	0.0214	0.0049	0.0035	0.0048	9e-04	0.0289	0.0197	0.0286	0.0532	0.0217	0.1043	0.0014
11	rs75698065	76395972	0.83	0.81451029553121	0.81	0.53874877155386	0.287512752930562	1.23726869503547	0.0203	0.0275	0.0203	0.0041	0.1689	0.006	0.005	0.0466	7e-04	0.0928	0.1452	0.035	0.0023	0.1267	0.0214	0.0049	0.0035	0.0047	9e-04	0.0288	0.0196	0.0287	0.0532	0.0216	0.1044	0.0014
11	rs4945107	76397110	0.83	0.81451029553121	0.81	0.53874877155386	0.274162675216036	1.19744598115642	0.0203	0.0275	0.0203	0.0041	0.1688	0.006	0.0051	0.0467	7e-04	0.0928	0.1453	0.035	0.0023	0.1266	0.0214	0.0049	0.0036	0.0047	9e-04	0.0288	0.0197	0.0287	0.0532	0.0216	0.1045	0.0014
11	rs66500563	76398784	0.83	0.81451029553121	0.81	0.53874877155386	0.269727151983533	1.22911966264154	0.0203	0.0274	0.0203	0.0041	0.1687	0.0061	0.0051	0.0467	7e-04	0.0929	0.1452	0.035	0.0023	0.1265	0.0214	0.0049	0.0036	0.0046	9e-04	0.0287	0.0197	0.0287	0.0533	0.0216	0.1046	0.0014
11	rs76325003	76399105	0.83	0.81451029553121	0.81	0.53874877155386	0.268716182091998	1.23510578939059	0.0203	0.0274	0.0203	0.0041	0.1687	0.0061	0.0051	0.0467	7e-04	0.0929	0.1452	0.035	0.0022	0.1265	0.0214	0.0049	0.0036	0.0046	9e-04	0.0287	0.0197	0.0287	0.0533	0.0216	0.1046	0.0014
11	rs72936187	76399159	0.83	0.81451029553121	0.84	0.397589870063919	0.268670277711227	1.23593759792516	0.0203	0.0274	0.0203	0.0041	0.1687	0.0061	0.0051	0.0467	7e-04	0.0929	0.1452	0.035	0.0022	0.1265	0.0214	0.0049	0.0036	0.0046	9e-04	0.0287	0.0197	0.0287	0.0533	0.0216	0.1046	0.0014
11	rs76562881	76401831	0.83	0.81451029553121	0.84	0.397589870063919	0.232462685360213	1.17036762617899	0.0203	0.027	0.0204	0.0042	0.1685	0.0061	0.0051	0.0468	6e-04	0.093	0.1452	0.0349	0.0023	0.1261	0.0215	0.0049	0.0037	0.0046	9e-04	0.0287	0.0198	0.0286	0.0537	0.0216	0.1048	0.0013
11	rs10736809	76405872	0.83	0.81451029553121	0.84	0.397589870063919	0.216129981370991	1.14258081804904	0.0203	0.0268	0.0205	0.0042	0.1685	0.0062	0.0051	0.0468	6e-04	0.093	0.1452	0.0349	0.0023	0.126	0.0215	0.005	0.0038	0.0045	9e-04	0.0287	0.0198	0.0285	0.0537	0.0217	0.1048	0.0013
11	rs7101752	76413757	0.83	0.81451029553121	0.84	0.397589870063919	0.172016347393224	1.10789697322498	0.0203	0.0264	0.0205	0.0042	0.1682	0.0062	0.0052	0.0469	6e-04	0.0933	0.1453	0.0345	0.0023	0.126	0.0215	0.005	0.0039	0.0044	9e-04	0.0287	0.0199	0.0285	0.0539	0.0217	0.1048	0.0013
11	rs10899257	76415209	0.83	0.81451029553121	0.84	0.397589870063919	0.167055472981499	1.10561345039663	0.0203	0.0264	0.0205	0.0042	0.1681	0.0062	0.0052	0.0469	6e-04	0.0934	0.1453	0.0345	0.0023	0.126	0.0215	0.005	0.0039	0.0044	9e-04	0.0287	0.02	0.0286	0.0539	0.0217	0.1048	0.0013
11	rs2120898	76418737	0.83	0.81451029553121	0.84	0.397589870063919	0.147598884956736	1.00618735522615	0.0202	0.0261	0.0205	0.0043	0.1681	0.0064	0.0053	0.0468	6e-04	0.0936	0.1449	0.0346	0.0023	0.1256	0.0216	0.005	0.004	0.0044	9e-04	0.0288	0.0203	0.0289	0.0538	0.0218	0.1049	0.0012
11	rs6592659	76421250	0.83	0.81451029553121	0.85	0.356744695657816	0.140675761393849	0.993546112355259	0.0203	0.026	0.0203	0.0044	0.1677	0.0064	0.0053	0.0469	6e-04	0.0934	0.1448	0.0346	0.0023	0.1254	0.0217	0.0051	0.0041	0.0044	0.001	0.0287	0.0205	0.0293	0.0538	0.0217	0.1049	0.0012
11	rs55811317	76422031	0.83	0.81451029553121	0.85	0.356744695657816	0.115772715673205	0.95200497423001	0.0202	0.0257	0.0204	0.0043	0.1674	0.0065	0.0053	0.047	7e-04	0.0931	0.1449	0.0343	0.0023	0.1251	0.0217	0.0051	0.0041	0.0044	0.001	0.0287	0.0209	0.0295	0.0537	0.0219	0.1052	0.001
11	rs116902901	76425716	0.82	0.87875982057053	0.85	0.356744695657816	0.0420786382394146	0.839915905753411	0.0208	0.025	0.0206	0.0044	0.1645	0.0065	0.0054	0.0477	0.0011	0.0914	0.1439	0.033	0.0026	0.1242	0.0218	0.0051	0.0041	0.0043	0.0014	0.0289	0.0226	0.031	0.0543	0.0222	0.1064	0.0013
11	rs11236897	76425862	0.82	0.87875982057053	0.85	0.356744695657816	0.0407077141797237	0.834974306027766	0.0208	0.025	0.0206	0.0044	0.1645	0.0065	0.0054	0.0477	0.0011	0.0914	0.1439	0.033	0.0026	0.1242	0.0219	0.0051	0.0041	0.0043	0.0014	0.0289	0.0226	0.031	0.0543	0.0222	0.1064	0.0013
11	rs10899261	76425895	0.82	0.87875982057053	0.85	0.356744695657816	0.0406791868018438	0.834357033955666	0.0208	0.025	0.0206	0.0044	0.1645	0.0065	0.0054	0.0477	0.0011	0.0914	0.1439	0.033	0.0026	0.1242	0.0219	0.0051	0.0041	0.0043	0.0014	0.0289	0.0226	0.031	0.0543	0.0222	0.1064	0.0013
11	rs35033550	76430684	0.82	0.87875982057053	0.85	0.356744695657816	0.0365938162307776	0.855862645191162	0.0209	0.0249	0.0206	0.0044	0.1644	0.0066	0.0054	0.0477	0.0011	0.0913	0.1438	0.0329	0.0026	0.1241	0.0218	0.0052	0.0041	0.0043	0.0014	0.0288	0.0228	0.0311	0.0542	0.0224	0.1064	0.0013
11	rs11236903	76431100	0.82	0.87875982057053	0.85	0.356744695657816	0.0368196471975329	0.86642442148225	0.0209	0.0249	0.0206	0.0044	0.1644	0.0066	0.0054	0.0477	0.0011	0.0912	0.1438	0.0329	0.0026	0.1241	0.0218	0.0052	0.0041	0.0043	0.0014	0.0288	0.0228	0.0311	0.0542	0.0224	0.1063	0.0013
11	rs11236904	76432379	0.82	0.87875982057053	0.85	0.356744695657816	0.0467085923535774	0.942188459855289	0.021	0.0249	0.0207	0.0044	0.1643	0.0066	0.0054	0.0477	0.0011	0.0912	0.1437	0.0329	0.0026	0.1241	0.0218	0.0051	0.0041	0.0043	0.0014	0.0288	0.0229	0.0312	0.0541	0.0225	0.1064	0.0013
11	rs61893546	76435112	0.8	1.01658215824445	0.85	0.356744695657816	0.044065621651885	0.766145981825066	0.0216	0.0226	0.0225	0.0045	0.1633	0.0065	0.0055	0.0478	0.0013	0.0906	0.1414	0.0332	0.0025	0.1246	0.0208	0.005	0.0042	0.0046	0.0015	0.0284	0.0253	0.0323	0.0535	0.0233	0.1061	0.0014
11	rs10899269	76437365	0.8	1.01658215824445	0.85	0.356744695657816	0.0388680615795656	0.756612267601034	0.0216	0.0225	0.0226	0.0045	0.1633	0.0065	0.0056	0.048	0.0013	0.0904	0.1412	0.0332	0.0025	0.1246	0.0207	0.005	0.0042	0.0047	0.0015	0.0284	0.0254	0.0323	0.0535	0.0233	0.1062	0.0014
11	rs7952109	76442976	0.8	1.01658215824445	0.85	0.356744695657816	0.0366203346143456	0.727719207490346	0.0216	0.0224	0.0226	0.0045	0.1633	0.0065	0.0056	0.0481	0.0013	0.0904	0.1414	0.0332	0.0025	0.1246	0.0207	0.005	0.0042	0.0047	0.0015	0.0285	0.0254	0.0323	0.0534	0.0233	0.1061	0.0014
11	rs34885552	76446916	0.79	1.09022720934348	0.85	0.356744695657816	0.0359875624198755	0.724424414079593	0.0217	0.022	0.0226	0.0046	0.1629	0.0064	0.0056	0.048	0.0014	0.0904	0.1416	0.0333	0.0025	0.1245	0.0208	0.005	0.0042	0.0047	0.0015	0.0285	0.0256	0.0325	0.0534	0.0233	0.1062	0.0015
11	rs10899274	76447337	0.79	1.09022720934348	0.85	0.356744695657816	0.0359875624198755	0.712322258646336	0.0217	0.022	0.0226	0.0046	0.1629	0.0064	0.0056	0.048	0.0014	0.0904	0.1416	0.0333	0.0025	0.1245	0.0208	0.005	0.0042	0.0047	0.0016	0.0286	0.0256	0.0325	0.0534	0.0233	0.1062	0.0015
11	rs117651071	76447517	0.79	1.09022720934348	0.85	0.356744695657816	0.0360400014287275	0.723077498388769	0.0217	0.022	0.0226	0.0046	0.1628	0.0064	0.0056	0.048	0.0014	0.0904	0.1416	0.0333	0.0025	0.1245	0.0208	0.005	0.0042	0.0047	0.0016	0.0286	0.0256	0.0325	0.0534	0.0233	0.1063	0.0015
11	rs76829346	76448859	0.79	1.09022720934348	0.85	0.356744695657816	0.0365673111621212	0.71351551334083	0.0217	0.0219	0.0226	0.0046	0.1628	0.0064	0.0056	0.0481	0.0014	0.0904	0.1416	0.0334	0.0025	0.1244	0.0208	0.005	0.0042	0.0047	0.0016	0.0286	0.0256	0.0325	0.0534	0.0233	0.1063	0.0015
11	rs116736290	76449812	0.79	1.09022720934348	0.85	0.356744695657816	0.0360924934517613	0.728318615754113	0.0216	0.0219	0.0226	0.0046	0.1627	0.0064	0.0056	0.0481	0.0014	0.0904	0.1415	0.0334	0.0026	0.1244	0.0208	0.005	0.0042	0.0047	0.0016	0.0286	0.0256	0.0325	0.0534	0.0233	0.1063	0.0015
11	rs72946102	76454278	0.79	1.09022720934348	0.85	0.356744695657816	0.0321191815642227	0.727269722868227	0.0216	0.0219	0.0227	0.0046	0.1625	0.0064	0.0056	0.0481	0.0014	0.0904	0.1415	0.0334	0.0026	0.1241	0.0207	0.0051	0.0044	0.0047	0.0015	0.0286	0.0256	0.0325	0.0535	0.0233	0.1063	0.0015
11	rs2015539	76454937	0.79	1.09022720934348	0.85	0.356744695657816	0.0335074290869086	0.732667579725419	0.0216	0.0218	0.0227	0.0046	0.1625	0.0064	0.0056	0.0481	0.0014	0.0904	0.1417	0.0334	0.0026	0.124	0.0207	0.0051	0.0044	0.0047	0.0015	0.0286	0.0256	0.0326	0.0532	0.0233	0.1064	0.0015
11	rs78566532	76458811	0.79	1.09022720934348	0.85	0.356744695657816	0.0305491545022428	0.734919280928591	0.0215	0.0218	0.0228	0.0046	0.1621	0.0064	0.0057	0.0482	0.0014	0.0904	0.1415	0.0335	0.0026	0.1237	0.0208	0.0051	0.0046	0.0047	0.0015	0.0287	0.0256	0.0327	0.0533	0.0234	0.1065	0.0015
11	rs10899276	76462181	0.79	1.09022720934348	0.85	0.356744695657816	0.0282412485099913	0.765388393416974	0.0214	0.0217	0.0229	0.0047	0.1617	0.0064	0.0057	0.0482	0.0014	0.0901	0.1414	0.0337	0.0026	0.1232	0.0209	0.0052	0.0049	0.0047	0.0016	0.0286	0.0256	0.0329	0.0533	0.0235	0.1065	0.0015
11	rs1149596	76469093	0.79	1.09022720934348	0.85	0.356744695657816	0.0225185115226905	0.862538315704006	0.0205	0.0208	0.0238	0.005	0.1589	0.0067	0.006	0.0483	0.0016	0.0905	0.141	0.034	0.0026	0.1223	0.022	0.0054	0.0052	0.0046	0.0016	0.0283	0.0253	0.0343	0.0529	0.0245	0.1064	0.0017
11	rs80150070	76478974	0.78	1.16707263834179	0.85	0.356744695657816	0.0228874646913739	0.878260123492477	0.0205	0.0206	0.0239	0.0051	0.1587	0.0067	0.006	0.0484	0.0016	0.0906	0.1409	0.0341	0.0026	0.1218	0.0221	0.0054	0.0053	0.0046	0.0016	0.0282	0.0253	0.0345	0.0529	0.0246	0.1064	0.0017
11	rs7104678	76486378	0.78	1.16707263834179	0.85	0.356744695657816	0.0227166425910903	0.90014791628551	0.0204	0.0205	0.025	0.0051	0.1577	0.0067	0.006	0.0484	0.0017	0.0907	0.1409	0.0343	0.0027	0.1213	0.0223	0.0054	0.0053	0.0046	0.0016	0.0282	0.0252	0.0346	0.0528	0.0247	0.1064	0.0017
11	rs117359404	76490282	0.78	1.16707263834179	0.85	0.356744695657816	0.0242775013276264	0.896231376156994	0.0203	0.0205	0.0259	0.0051	0.1566	0.0067	0.006	0.0483	0.0016	0.0908	0.1411	0.0341	0.0026	0.121	0.0224	0.0054	0.0053	0.0045	0.0016	0.0281	0.0253	0.0346	0.053	0.0249	0.1064	0.0017
11	rs66611299	76493065	0.78	1.16707263834179	0.85	0.356744695657816	0.0260909139036355	0.921041476263619	0.0202	0.0205	0.0266	0.0051	0.1562	0.0067	0.006	0.0483	0.0017	0.0908	0.1411	0.0341	0.0026	0.121	0.0224	0.0054	0.0053	0.0045	0.0016	0.0281	0.0253	0.0347	0.0529	0.025	0.1063	0.0017
11	rs1149611	76495879	0.78	1.16707263834179	0.86	0.318862054747229	0.0272478502747024	0.930498456599909	0.0203	0.0204	0.0269	0.0052	0.1558	0.0068	0.0061	0.0484	0.0017	0.0909	0.141	0.0341	0.0027	0.1208	0.0224	0.0054	0.0053	0.0045	0.0016	0.0281	0.0253	0.0347	0.0529	0.0251	0.1063	0.0017
11	rs116860418	76496865	0.78	1.16707263834179	0.87	0.283849475516541	0.0272262999154207	0.934444537642645	0.0203	0.0204	0.0269	0.0052	0.1558	0.0068	0.006	0.0483	0.0017	0.0909	0.1411	0.0342	0.0027	0.1208	0.0224	0.0054	0.0053	0.0045	0.0016	0.0281	0.0253	0.0347	0.053	0.0251	0.1062	0.0017
11	rs77964909	76499650	0.78	1.16707263834179	0.88	0.251609301083599	0.0266383959035671	0.958507537905056	0.0203	0.0204	0.0269	0.0052	0.1557	0.0068	0.0061	0.0483	0.0017	0.0909	0.141	0.0342	0.0027	0.1208	0.0224	0.0055	0.0054	0.0045	0.0016	0.0281	0.0253	0.0346	0.053	0.0251	0.1061	0.0017
11	rs1837680	76501451	0.78	1.16707263834179	0.88	0.251609301083599	0.0265959943924131	0.992267710008237	0.0202	0.0204	0.0269	0.0052	0.1556	0.0068	0.0061	0.0483	0.0017	0.0908	0.141	0.0342	0.0027	0.1208	0.0224	0.0055	0.0054	0.0045	0.0016	0.0281	0.0253	0.0347	0.0531	0.0252	0.1061	0.0017
11	rs61302956	76504022	0.78	1.16707263834179	0.88	0.251609301083599	0.0303509558803208	1.09388337904213	0.0202	0.0203	0.027	0.0052	0.1554	0.0068	0.0061	0.0483	0.0017	0.0909	0.1409	0.0343	0.0027	0.1208	0.0224	0.0055	0.0054	0.0045	0.0016	0.0282	0.0253	0.0347	0.0531	0.0253	0.106	0.0017
11	rs73503690	76505796	0.78	1.16707263834179	0.88	0.251609301083599	0.0334451315815813	1.13176212296791	0.0201	0.0203	0.027	0.0052	0.1553	0.0068	0.0061	0.0483	0.0017	0.0909	0.1408	0.0343	0.0026	0.1208	0.0224	0.0056	0.0054	0.0044	0.0016	0.0282	0.0252	0.0348	0.0531	0.0253	0.1059	0.0017
11	rs11546727	76506888	0.78	1.16707263834179	0.88	0.251609301083599	0.0349627199441996	1.13372776516135	0.0201	0.0203	0.027	0.0052	0.1552	0.0068	0.0061	0.0483	0.0017	0.0909	0.1408	0.0343	0.0026	0.1208	0.0224	0.0056	0.0054	0.0044	0.0016	0.0282	0.0252	0.0348	0.0531	0.0253	0.1059	0.0016
11	rs11236938	76507403	0.78	1.16707263834179	0.88	0.251609301083599	0.0365673111621212	1.15243215235021	0.0201	0.0203	0.027	0.0052	0.1552	0.0068	0.0061	0.0483	0.0017	0.0909	0.1407	0.0343	0.0026	0.1208	0.0224	0.0056	0.0054	0.0044	0.0016	0.0282	0.0252	0.0348	0.0531	0.0253	0.1059	0.0016
11	rs1149621	76507692	0.78	1.16707263834179	0.89	0.222038712392691	0.0373548191325875	1.16690829743818	0.0201	0.0203	0.027	0.0052	0.1551	0.0068	0.0061	0.0483	0.0017	0.0909	0.1408	0.0343	0.0026	0.1208	0.0224	0.0056	0.0054	0.0044	0.0016	0.0282	0.0251	0.0348	0.0531	0.0253	0.1059	0.0016
11	rs72939776	76517017	0.78	1.16707263834179	0.9	0.195029827813683	0.107392991221869	1.57077166517567	0.0193	0.0187	0.0315	0.005	0.1482	0.0075	0.0059	0.0506	0.0013	0.0907	0.1371	0.0353	0.0022	0.1188	0.0252	0.006	0.0063	0.0033	0.0012	0.0317	0.0229	0.0375	0.0525	0.0287	0.1053	0.0013
11	rs72939779	76517246	0.78	1.16707263834179	0.9	0.195029827813683	0.136585778434989	1.67635912731732	0.0192	0.0184	0.0319	0.005	0.1476	0.0076	0.0059	0.0509	0.0013	0.0907	0.1377	0.0353	0.0022	0.1183	0.0253	0.0061	0.0065	0.0032	0.0011	0.0321	0.0227	0.0375	0.0524	0.0289	0.105	0.0012
11	rs1149623	76518495	0.76	1.33048581017907	0.9	0.195029827813683	0.512535021932092	1.82005220155464	0.0181	0.0169	0.033	0.0048	0.1441	0.0082	0.0058	0.0529	0.001	0.0923	0.1385	0.0348	0.002	0.1161	0.0256	0.0067	0.0071	0.0025	0.001	0.0354	0.0223	0.0384	0.0513	0.0302	0.1036	8e-04
11	rs1149624	76518550	0.76	1.33048581017907	0.9	0.195029827813683	0.487938836983513	1.82412203874599	0.0181	0.0169	0.033	0.0048	0.1439	0.0082	0.0059	0.053	9e-04	0.0924	0.1384	0.0348	0.0021	0.1161	0.0256	0.0067	0.0071	0.0025	0.001	0.0356	0.0223	0.0384	0.0513	0.0303	0.1034	8e-04
11	rs1664082	76530891	0.76	1.33048581017907	0.9	0.195029827813683	0.542091154588928	1.82270629544944	0.0181	0.0168	0.0329	0.0047	0.1438	0.0082	0.0059	0.0535	9e-04	0.0923	0.138	0.0343	0.002	0.1163	0.0257	0.0067	0.0071	0.0024	0.001	0.0358	0.0224	0.0384	0.0515	0.0305	0.1036	7e-04
11	rs80028686	76535651	0.76	1.33048581017907	0.9	0.195029827813683	0.538753814055863	1.80838079460105	0.0181	0.0168	0.0329	0.0047	0.1438	0.0082	0.0059	0.0537	8e-04	0.0923	0.1381	0.0342	0.002	0.1163	0.0257	0.0067	0.0071	0.0024	0.001	0.0357	0.0224	0.0383	0.0515	0.0306	0.1037	7e-04
11	rs7119795	76543474	0.76	1.33048581017907	0.9	0.195029827813683	0.519962585745794	1.79672021791338	0.0181	0.0168	0.0329	0.0047	0.1437	0.0082	0.0059	0.0538	8e-04	0.0923	0.1381	0.0342	0.002	0.1164	0.0257	0.0067	0.0071	0.0024	0.001	0.0357	0.0224	0.0383	0.0514	0.0306	0.1038	7e-04
11	rs11607420	76545697	0.76	1.33048581017907	0.9	0.195029827813683	0.522020536279546	1.7928357809064	0.0181	0.0168	0.0329	0.0047	0.1437	0.0082	0.0059	0.0538	8e-04	0.0922	0.1381	0.0342	0.002	0.1163	0.0257	0.0067	0.0071	0.0024	0.001	0.0357	0.0224	0.0383	0.0514	0.0306	0.1038	7e-04
11	rs1225127	76547752	0.76	1.33048581017907	0.9	0.195029827813683	0.516050352803798	1.76180435386198	0.0181	0.0168	0.0329	0.0047	0.1437	0.0082	0.0059	0.0539	8e-04	0.0923	0.1381	0.0341	0.002	0.1162	0.0256	0.0067	0.0071	0.0024	0.001	0.0357	0.0224	0.0382	0.0514	0.0306	0.1038	7e-04
11	rs117871096	76557152	0.76	1.33048581017907	0.9	0.195029827813683	0.523566539300139	1.73787992900803	0.0181	0.0167	0.0329	0.0048	0.1437	0.0083	0.006	0.0542	8e-04	0.0923	0.1382	0.0341	0.0021	0.1159	0.0256	0.0068	0.0071	0.0024	0.001	0.0359	0.0224	0.0382	0.0513	0.0306	0.1039	7e-04
11	rs10899295	76570725	0.76	1.33048581017907	0.9	0.195029827813683	0.510940940647383	1.65016994717033	0.0181	0.0167	0.0329	0.0048	0.1437	0.0084	0.0061	0.0549	8e-04	0.0926	0.1381	0.034	0.0021	0.1149	0.0254	0.0069	0.0072	0.0024	0.001	0.0363	0.0224	0.0381	0.0511	0.0305	0.104	7e-04
11	rs117063835	76572436	0.76	1.33048581017907	0.9	0.195029827813683	0.513556479685319	1.65330936479325	0.018	0.0167	0.0329	0.0048	0.1436	0.0084	0.0061	0.055	8e-04	0.0926	0.1381	0.0341	0.0021	0.1148	0.0254	0.0069	0.0072	0.0024	0.001	0.0363	0.0224	0.0381	0.0511	0.0305	0.104	7e-04
11	rs76810779	76585520	0.76	1.33048581017907	0.9	0.195029827813683	0.515474331585552	1.65836920761245	0.0181	0.0167	0.0329	0.0049	0.1434	0.0084	0.0062	0.0552	8e-04	0.0926	0.138	0.034	0.0021	0.1147	0.0253	0.0069	0.0072	0.0024	0.001	0.0364	0.0224	0.0382	0.0512	0.0306	0.1038	7e-04
11	rs118091186	76591346	0.76	1.33048581017907	0.9	0.195029827813683	0.528023409634496	1.65732215233788	0.0181	0.0167	0.0329	0.0048	0.1434	0.0086	0.0062	0.0552	8e-04	0.0926	0.138	0.0341	0.0021	0.1147	0.0253	0.0069	0.0072	0.0024	0.001	0.0364	0.0224	0.0382	0.0512	0.0306	0.1038	7e-04
11	rs618076	76596504	0.76	1.33048581017907	0.91	0.170469891558667	0.526277278068356	1.65418158505925	0.0181	0.0167	0.0329	0.0048	0.1434	0.0086	0.0062	0.0552	8e-04	0.0926	0.1379	0.0341	0.0021	0.1147	0.0253	0.0069	0.0072	0.0024	0.001	0.0364	0.0224	0.0382	0.0512	0.0306	0.1038	7e-04
11	rs72941902	76607345	0.76	1.33048581017907	0.91	0.170469891558667	0.528865119547599	1.65679866208556	0.0181	0.0166	0.0329	0.0048	0.1433	0.0086	0.0062	0.0552	8e-04	0.0927	0.1379	0.0341	0.0021	0.1148	0.0253	0.0069	0.0072	0.0024	0.001	0.0364	0.0224	0.0382	0.0512	0.0306	0.1038	7e-04
11	rs1025815	76614465	0.76	1.33048581017907	0.91	0.170469891558667	0.529577832841464	1.6561007138737	0.0181	0.0166	0.0329	0.0049	0.1433	0.0086	0.0062	0.0552	8e-04	0.0927	0.1379	0.0341	0.0021	0.1148	0.0253	0.0069	0.0072	0.0024	0.001	0.0364	0.0224	0.0382	0.0512	0.0307	0.1038	7e-04
11	rs79713975	76617642	0.76	1.33048581017907	0.91	0.170469891558667	0.531913533695231	1.6580201781139	0.0181	0.0166	0.0329	0.0049	0.1433	0.0086	0.0062	0.0552	7e-04	0.0927	0.1379	0.0341	0.0021	0.1148	0.0253	0.0069	0.0072	0.0024	0.001	0.0364	0.0224	0.0382	0.0512	0.0307	0.1038	7e-04
11	rs79392113	76618233	0.76	1.33048581017907	0.91	0.170469891558667	0.532238322217748	1.66011452109658	0.0181	0.0166	0.0329	0.0049	0.1433	0.0086	0.0062	0.0552	7e-04	0.0927	0.1379	0.0341	0.0021	0.1148	0.0253	0.0069	0.0072	0.0024	0.001	0.0364	0.0224	0.0382	0.0512	0.0306	0.1037	7e-04
11	rs12790535	76626583	0.76	1.33048581017907	0.91	0.170469891558667	0.531978483878339	1.66011452109658	0.0181	0.0166	0.0329	0.0049	0.1433	0.0086	0.0062	0.0552	7e-04	0.0926	0.1379	0.0341	0.0021	0.1148	0.0253	0.0069	0.0072	0.0024	0.001	0.0364	0.0224	0.0382	0.0512	0.0306	0.1038	7e-04
11	rs10899313	76630503	0.76	1.33048581017907	0.91	0.170469891558667	0.531718705712057	1.65993997730469	0.0181	0.0166	0.0329	0.0049	0.1433	0.0086	0.0062	0.0552	7e-04	0.0926	0.1379	0.0341	0.0021	0.1147	0.0253	0.0069	0.0072	0.0024	0.001	0.0364	0.0224	0.0383	0.0512	0.0306	0.1038	7e-04
11	rs4379869	76637651	0.76	1.33048581017907	0.91	0.170469891558667	0.538949858501975	1.67181523356894	0.0181	0.0166	0.0329	0.0049	0.1433	0.0086	0.0062	0.0552	7e-04	0.0926	0.1378	0.0342	0.0021	0.1148	0.0253	0.0069	0.0072	0.0024	9e-04	0.0365	0.0224	0.0383	0.0512	0.0307	0.1039	7e-04
11	rs10899326	76649172	0.76	1.33048581017907	0.91	0.170469891558667	0.54130502180312	1.67146577992831	0.0181	0.0166	0.0329	0.0049	0.1432	0.0086	0.0062	0.0552	7e-04	0.0926	0.1377	0.0342	0.0021	0.1148	0.0253	0.007	0.0072	0.0024	9e-04	0.0365	0.0224	0.0383	0.0512	0.0307	0.1039	7e-04
11	rs61900091	76650746	0.76	1.33048581017907	0.91	0.170469891558667	0.541108572822544	1.6709416200252	0.0181	0.0166	0.0329	0.0049	0.1432	0.0086	0.0062	0.0552	7e-04	0.0926	0.1377	0.0342	0.0021	0.1148	0.0253	0.007	0.0072	0.0024	9e-04	0.0365	0.0224	0.0383	0.0512	0.0307	0.1039	7e-04
11	rs76869208	76652857	0.76	1.33048581017907	0.91	0.170469891558667	0.540584873604584	1.66884522728615	0.0181	0.0166	0.0329	0.0048	0.1432	0.0086	0.0062	0.0552	7e-04	0.0926	0.1377	0.0342	0.0021	0.1148	0.0253	0.007	0.0072	0.0024	9e-04	0.0365	0.0224	0.0383	0.0512	0.0307	0.1039	7e-04
11	rs12797610	76666181	0.76	1.33048581017907	0.91	0.170469891558667	0.534970255764248	1.65959089801407	0.0181	0.0166	0.0328	0.0049	0.1432	0.0086	0.0062	0.0553	7e-04	0.0926	0.1377	0.0341	0.0021	0.1148	0.0253	0.007	0.0073	0.0024	9e-04	0.0365	0.0224	0.0383	0.0512	0.0307	0.1039	7e-04
11	rs72945462	76667804	0.76	1.33048581017907	0.91	0.170469891558667	0.534189026991434	1.65854372651312	0.0181	0.0166	0.0328	0.0049	0.1433	0.0086	0.0062	0.0553	7e-04	0.0926	0.1376	0.0341	0.0021	0.1148	0.0253	0.007	0.0073	0.0024	9e-04	0.0365	0.0224	0.0383	0.0512	0.0307	0.104	7e-04
11	rs118029066	76685122	0.76	1.33048581017907	0.91	0.170469891558667	0.519962585745794	1.63971174885318	0.0181	0.0166	0.0328	0.0049	0.1433	0.0086	0.0062	0.0552	8e-04	0.0926	0.1377	0.034	0.0022	0.115	0.0252	0.0069	0.0072	0.0025	9e-04	0.0365	0.0224	0.0382	0.0512	0.0307	0.1039	7e-04
11	rs681164	76691264	0.76	1.33048581017907	0.91	0.170469891558667	0.519384485043882	1.63762131887902	0.0181	0.0166	0.0328	0.0049	0.1433	0.0086	0.0062	0.0552	8e-04	0.0925	0.1377	0.0341	0.0022	0.115	0.0252	0.0069	0.0072	0.0025	9e-04	0.0365	0.0224	0.0382	0.0512	0.0307	0.1039	7e-04
11	rs17812687	76699828	0.76	1.33048581017907	0.91	0.170469891558667	0.512790295247465	1.62404341676634	0.0181	0.0166	0.0328	0.0049	0.1433	0.0085	0.0062	0.0552	8e-04	0.0925	0.1377	0.034	0.0022	0.115	0.0252	0.0069	0.0072	0.0025	9e-04	0.0365	0.0224	0.0381	0.0512	0.0307	0.1039	7e-04
11	rs3824889	76701365	0.76	1.33048581017907	0.91	0.170469891558667	0.503385709965711	1.59954270249986	0.0181	0.0166	0.0328	0.0049	0.1432	0.0085	0.0062	0.0552	8e-04	0.0925	0.1377	0.034	0.0022	0.115	0.0251	0.0069	0.0072	0.0025	0.0012	0.0365	0.0224	0.0381	0.0512	0.0307	0.1039	7e-04
11	rs3740767	76701606	0.76	1.33048581017907	0.91	0.170469891558667	0.503385709965711	1.59954270249986	0.0181	0.0166	0.0328	0.0049	0.1432	0.0085	0.0062	0.0552	8e-04	0.0925	0.1377	0.034	0.0022	0.115	0.0251	0.0069	0.0072	0.0025	0.0012	0.0365	0.0224	0.0381	0.0512	0.0307	0.1039	7e-04
11	rs10736812	76708086	0.76	1.33048581017907	0.91	0.170469891558667	0.50490511142219	1.59485760281136	0.0181	0.0166	0.0328	0.0049	0.1432	0.0086	0.0062	0.0552	8e-04	0.0925	0.1377	0.034	0.0022	0.115	0.0251	0.0069	0.0072	0.0025	0.0012	0.0365	0.0224	0.0381	0.0512	0.0307	0.1039	7e-04
11	rs116973760	76727237	0.76	1.33048581017907	0.91	0.170469891558667	0.501236986560298	1.58584041572493	0.0181	0.0166	0.0328	0.0049	0.1433	0.0086	0.0062	0.0552	8e-04	0.0925	0.1377	0.0339	0.0022	0.115	0.0251	0.007	0.0072	0.0025	0.0012	0.0365	0.0224	0.038	0.0512	0.0307	0.1039	7e-04
11	rs7946922	76728731	0.76	1.33048581017907	0.91	0.170469891558667	0.501300121315515	1.58445385616412	0.0181	0.0166	0.0328	0.0048	0.1432	0.0086	0.0062	0.0552	8e-04	0.0925	0.1377	0.034	0.0022	0.115	0.0251	0.007	0.0072	0.0025	0.0012	0.0365	0.0224	0.038	0.0512	0.0307	0.104	7e-04
11	rs4145048	76739223	0.76	1.33048581017907	0.92	0.14824156235026	0.502121220616859	1.58029530162094	0.0181	0.0166	0.0328	0.0049	0.1432	0.0086	0.0062	0.0552	8e-04	0.0925	0.1377	0.0339	0.0022	0.115	0.0251	0.007	0.0072	0.0025	0.0012	0.0365	0.0223	0.038	0.0513	0.0307	0.1039	7e-04
11	rs631043	76742307	0.76	1.33048581017907	0.92	0.14824156235026	0.456416641503866	1.48426853923142	0.0188	0.0164	0.0326	0.0049	0.1434	0.0085	0.0062	0.0553	8e-04	0.0916	0.1377	0.0337	0.0022	0.1157	0.0249	0.007	0.0069	0.0027	0.0012	0.0365	0.0222	0.0379	0.0515	0.0306	0.1037	7e-04
11	rs7115080	76747258	0.77	1.24714921571202	0.92	0.14824156235026	0.31363359123692	1.2806638037045	0.0205	0.016	0.0321	0.0049	0.1435	0.0082	0.0061	0.0553	0.001	0.0896	0.1378	0.0332	0.0023	0.1175	0.0246	0.0071	0.0063	0.0031	0.0012	0.0367	0.0217	0.0378	0.0526	0.0306	0.1032	8e-04
11	rs1894008	76748182	0.77	1.24714921571202	0.92	0.14824156235026	0.294026241850596	1.23760150840921	0.0206	0.016	0.0321	0.0049	0.1436	0.0081	0.0061	0.0553	0.001	0.0896	0.1379	0.0331	0.0023	0.1177	0.0245	0.0071	0.0062	0.0031	0.0013	0.0368	0.0217	0.0378	0.0527	0.0305	0.1032	8e-04
11	rs34153015	76751587	0.77	1.24714921571202	0.92	0.14824156235026	0.251313016652114	1.15144633086909	0.0208	0.0159	0.0318	0.0049	0.1438	0.0081	0.0061	0.0555	0.0011	0.0897	0.1381	0.0328	0.0023	0.1182	0.0243	0.0071	0.0061	0.0032	0.0013	0.0371	0.0216	0.0377	0.053	0.0301	0.1027	8e-04
11	rs72949260	76753563	0.77	1.24714921571202	0.92	0.14824156235026	0.242632490155366	1.12668709490322	0.0208	0.0159	0.0318	0.0049	0.1438	0.0081	0.006	0.0554	0.0011	0.0898	0.1382	0.0328	0.0023	0.1182	0.0242	0.0071	0.0061	0.0032	0.0013	0.0371	0.0216	0.0376	0.0531	0.0301	0.1027	8e-04
11	rs111444211	76768240	0.77	1.24714921571202	0.92	0.14824156235026	0.221417924268233	1.06271754796717	0.0209	0.0158	0.0314	0.0048	0.1439	0.0081	0.006	0.0554	0.001	0.0898	0.1382	0.0328	0.0024	0.1187	0.024	0.007	0.0062	0.0032	0.0013	0.0371	0.0216	0.0376	0.0534	0.0298	0.1026	8e-04
11	rs10899348	76776129	0.77	1.24714921571202	0.92	0.14824156235026	0.212442798273427	1.04267991763062	0.0209	0.0158	0.0312	0.0048	0.1439	0.0081	0.006	0.0555	0.001	0.0899	0.1381	0.0328	0.0024	0.1188	0.024	0.007	0.0062	0.0032	0.0013	0.0372	0.0216	0.0376	0.0534	0.0298	0.1026	8e-04
11	rs11603643	76776960	0.77	1.24714921571202	0.92	0.14824156235026	0.21208006912708	1.04171218454537	0.0209	0.0158	0.0312	0.0048	0.1439	0.0081	0.006	0.0555	0.001	0.0899	0.1381	0.0328	0.0024	0.1188	0.024	0.007	0.0062	0.0032	0.0013	0.0372	0.0216	0.0376	0.0535	0.0297	0.1026	8e-04
11	rs58336054	76780251	0.77	1.24714921571202	0.92	0.14824156235026	0.212160645461518	1.04332516747561	0.0209	0.0158	0.0312	0.0048	0.1439	0.0081	0.006	0.0555	0.001	0.0899	0.1381	0.0328	0.0024	0.1189	0.024	0.007	0.0062	0.0032	0.0013	0.0372	0.0216	0.0375	0.0535	0.0297	0.1026	8e-04
11	rs7126345	76785092	0.77	1.24714921571202	0.92	0.14824156235026	0.211596972847025	1.04413183595493	0.0209	0.0158	0.0312	0.0048	0.1439	0.0081	0.006	0.0555	0.001	0.09	0.1382	0.0328	0.0025	0.1189	0.024	0.007	0.0061	0.0032	0.0013	0.0372	0.0216	0.0375	0.0535	0.0297	0.1025	8e-04
11	rs948976	76785194	0.77	1.24714921571202	0.92	0.14824156235026	0.207117984692926	1.04187346158015	0.0209	0.0159	0.0313	0.0048	0.144	0.0081	0.006	0.0553	0.001	0.09	0.1383	0.0326	0.0024	0.119	0.0238	0.0068	0.0061	0.0032	0.0013	0.0371	0.0217	0.0376	0.0536	0.0298	0.1026	8e-04
11	rs4945140	76785452	0.77	1.24714921571202	0.92	0.14824156235026	0.208113073636537	1.03655381957159	0.0208	0.0159	0.0313	0.0048	0.1439	0.0081	0.006	0.0553	0.001	0.09	0.1382	0.0326	0.0025	0.119	0.0238	0.0068	0.0061	0.0032	0.0013	0.0371	0.0217	0.0376	0.0536	0.0297	0.1029	8e-04
11	rs7925373	76799392	0.77	1.24714921571202	0.92	0.14824156235026	0.106962694612706	0.607563368820833	0.0191	0.0146	0.0279	0.0048	0.1421	0.0074	0.0067	0.0554	0.001	0.0915	0.1384	0.0312	0.0021	0.1221	0.0214	0.0068	0.0067	0.0035	0.0015	0.0382	0.0222	0.0352	0.06	0.0314	0.1018	9e-04
11	rs3824888	76800127	0.77	1.24714921571202	0.92	0.14824156235026	0.0949976536083218	0.580252453974612	0.019	0.0146	0.0278	0.0048	0.1419	0.0074	0.0067	0.0554	0.001	0.0916	0.1384	0.0312	0.0021	0.1223	0.0213	0.0068	0.0067	0.0035	0.0015	0.0382	0.0223	0.0351	0.0602	0.0315	0.1019	0.001
11	rs948977	76801982	0.77	1.24714921571202	0.92	0.14824156235026	0.0840964448895241	0.568762268258605	0.0189	0.0145	0.0277	0.0048	0.1417	0.0073	0.0067	0.0553	0.001	0.0919	0.1386	0.0309	0.0021	0.1225	0.0212	0.0067	0.0067	0.0035	0.0016	0.0382	0.0223	0.0349	0.0608	0.0316	0.1018	0.001
11	rs3781685	76802786	0.77	1.24714921571202	0.92	0.14824156235026	0.0827870443784986	0.506804584956283	0.0188	0.0144	0.0276	0.005	0.1417	0.0072	0.0069	0.0553	0.001	0.0916	0.1383	0.0308	0.0021	0.1227	0.0211	0.007	0.0066	0.0037	0.0016	0.038	0.0223	0.0347	0.0614	0.0315	0.1017	0.0011
11	rs2233546	76813961	0.77	1.24714921571202	0.92	0.14824156235026	0.102666164576812	0.419787997705509	0.0188	0.0139	0.0276	0.0049	0.1414	0.007	0.0069	0.0545	9e-04	0.0909	0.1383	0.0306	0.0021	0.1239	0.021	0.0069	0.0064	0.004	0.0017	0.0378	0.0224	0.034	0.0644	0.0313	0.102	0.0011
11	rs11237090	76815398	0.77	1.24714921571202	0.92	0.14824156235026	0.105518346392681	0.418348916129328	0.0188	0.0139	0.0276	0.0049	0.1414	0.007	0.0068	0.0544	9e-04	0.0909	0.1382	0.0306	0.002	0.1239	0.021	0.0069	0.0064	0.004	0.0017	0.0378	0.0224	0.034	0.0645	0.0313	0.102	0.0011
11	rs34950930	76816495	0.77	1.24714921571202	0.92	0.14824156235026	0.105491714112321	0.413778954366289	0.0188	0.0139	0.0276	0.0049	0.1414	0.007	0.0068	0.0544	9e-04	0.0909	0.1382	0.0306	0.002	0.1239	0.021	0.0069	0.0064	0.004	0.0017	0.0378	0.0224	0.034	0.0645	0.0313	0.1021	0.0011
11	rs3781684	76823484	0.77	1.24714921571202	0.92	0.14824156235026	0.105784898914862	0.403773384586784	0.0188	0.0139	0.0275	0.0049	0.1414	0.0069	0.0068	0.0544	9e-04	0.0908	0.138	0.0306	0.002	0.124	0.021	0.0069	0.0063	0.004	0.0017	0.0378	0.0225	0.034	0.0646	0.0313	0.1026	0.0011
11	rs4945144	76827992	0.77	1.24714921571202	0.92	0.14824156235026	0.105784898914862	0.385243930028369	0.0189	0.0139	0.0274	0.0049	0.1421	0.0069	0.0068	0.0542	9e-04	0.0907	0.1377	0.0305	0.002	0.1242	0.021	0.0069	0.0063	0.004	0.0017	0.0377	0.0225	0.0338	0.0647	0.0312	0.1026	0.0011
11	rs59430193	76833763	0.77	1.24714921571202	0.93	0.128223312274834	0.109615086565994	0.372519822611965	0.0189	0.0138	0.0272	0.0049	0.1419	0.0069	0.0069	0.0544	8e-04	0.0906	0.1375	0.0302	0.002	0.1243	0.021	0.007	0.0063	0.004	0.0017	0.0377	0.0227	0.0338	0.065	0.0313	0.1026	0.0011
11	rs77208555	76837374	0.77	1.24714921571202	0.93	0.128223312274834	0.108338000712112	0.346817690895416	0.019	0.0137	0.027	0.005	0.1419	0.0067	0.0067	0.0548	8e-04	0.0905	0.137	0.0299	0.002	0.1245	0.0211	0.007	0.0061	0.0039	0.0016	0.0379	0.023	0.0338	0.0654	0.0312	0.1029	0.0011
11	rs7943716	76837499	0.77	1.24714921571202	0.94	0.110289943288055	0.104588700607576	0.339272138323189	0.019	0.0137	0.0269	0.005	0.1419	0.0067	0.0067	0.0549	8e-04	0.0905	0.137	0.0299	0.002	0.1245	0.0211	0.007	0.0061	0.0039	0.0016	0.0379	0.0231	0.0339	0.0655	0.031	0.1031	0.0011
11	rs10899353	76837552	0.77	1.24714921571202	0.94	0.110289943288055	0.100688187857785	0.334841650569436	0.019	0.0137	0.0269	0.005	0.1419	0.0067	0.0067	0.055	8e-04	0.0906	0.137	0.0299	0.002	0.1245	0.021	0.007	0.0061	0.0038	0.0016	0.0379	0.023	0.0338	0.0656	0.031	0.1031	0.0011
11	rs56203702	76839671	0.76	1.33048581017907	0.94	0.110289943288055	0.119503733510897	0.263177223189051	0.019	0.0139	0.0257	0.0048	0.1411	0.0064	0.0064	0.0556	8e-04	0.0905	0.1373	0.029	0.0023	0.1247	0.0202	0.0067	0.0058	0.0039	0.0015	0.0382	0.0225	0.0338	0.0668	0.0323	0.1044	0.0011
11	rs56248452	76840499	0.76	1.33048581017907	0.95	0.0943132253134139	0.148220235551544	0.241313805565374	0.0191	0.0139	0.0254	0.0048	0.1409	0.0063	0.0063	0.0558	9e-04	0.0905	0.1374	0.0287	0.0024	0.1248	0.02	0.0066	0.0057	0.0039	0.0015	0.0383	0.0223	0.0338	0.0672	0.0327	0.1049	0.0011
11	rs7121485	76840709	0.76	1.33048581017907	0.95	0.0943132253134139	0.177025454090612	0.246443475904627	0.0191	0.0139	0.0254	0.0048	0.1408	0.0062	0.0063	0.0558	9e-04	0.0905	0.1374	0.0286	0.0024	0.1247	0.0199	0.0065	0.0057	0.0039	0.0014	0.0383	0.0222	0.0338	0.0673	0.0331	0.1051	0.0011
11	rs7116928	76840972	0.76	1.33048581017907	0.95	0.0943132253134139	0.205135887177394	0.254767063541176	0.019	0.0139	0.0253	0.0048	0.1406	0.0062	0.0063	0.0558	8e-04	0.0904	0.1373	0.0286	0.0024	0.1246	0.0199	0.0065	0.0057	0.0039	0.0014	0.0383	0.0222	0.0338	0.0674	0.0335	0.1053	0.0011
11	rs12803821	76843822	0.76	1.33048581017907	0.97	0.0677063307338505	0.231023469533295	0.218450379223358	0.0191	0.014	0.0248	0.0048	0.1401	0.0061	0.0062	0.0564	9e-04	0.0907	0.1372	0.0279	0.0025	0.1246	0.0197	0.0063	0.0056	0.0039	0.0013	0.0385	0.0218	0.0334	0.0688	0.0338	0.1058	0.001
11	rs77594306	76844399	0.76	1.33048581017907	0.97	0.0677063307338505	0.233821770222503	0.21245149490782	0.0191	0.014	0.0248	0.0048	0.1401	0.0061	0.0062	0.0564	9e-04	0.0907	0.1372	0.0278	0.0025	0.1246	0.0197	0.0063	0.0056	0.0039	0.0013	0.0386	0.0218	0.0334	0.0688	0.0338	0.1058	0.001
11	rs79762454	76844610	0.76	1.33048581017907	0.97	0.0677063307338505	0.231530861859144	0.21170551676307	0.0191	0.014	0.0248	0.0048	0.1401	0.0061	0.0062	0.0565	9e-04	0.0907	0.1372	0.0278	0.0025	0.1247	0.0197	0.0063	0.0056	0.0039	0.0013	0.0386	0.0217	0.0334	0.0689	0.0338	0.1058	0.001
11	rs12279496	76851831	0.76	1.33048581017907	0.97	0.0677063307338505	0.229631326222951	0.181586430193499	0.0192	0.0142	0.0245	0.0048	0.1397	0.006	0.0061	0.0567	9e-04	0.0909	0.1372	0.0273	0.0027	0.1249	0.0196	0.0062	0.0056	0.0039	0.0013	0.0389	0.0216	0.0332	0.0694	0.0338	0.1057	0.001
11	rs1052030	76853783	0.76	1.33048581017907	0.97	0.0677063307338505	0.271986235837669	0.201144429922278	0.0192	0.0141	0.0245	0.0048	0.1396	0.006	0.0063	0.0568	9e-04	0.0908	0.1372	0.0273	0.0027	0.1249	0.0195	0.0061	0.0056	0.0039	0.0012	0.0389	0.0214	0.0334	0.0697	0.034	0.1056	0.001
11	rs12799154	76855454	0.76	1.33048581017907	0.97	0.0677063307338505	0.26601508665431	0.231707098476218	0.0192	0.0141	0.0245	0.0049	0.1394	0.006	0.0063	0.0567	0.001	0.0906	0.1371	0.0273	0.0027	0.1249	0.0195	0.0061	0.0056	0.0038	0.0012	0.0388	0.0214	0.0339	0.0698	0.034	0.1056	0.001
11	rs12279716	76858756	0.76	1.33048581017907	0.97	0.0677063307338505	0.238527098274881	0.245548891923571	0.0192	0.0142	0.0244	0.0049	0.1393	0.006	0.0062	0.0564	0.001	0.0906	0.1369	0.0273	0.0026	0.1253	0.0195	0.0061	0.0056	0.0037	0.0012	0.0387	0.0216	0.0341	0.0702	0.034	0.1056	9e-04
11	rs6592708	76859758	0.76	1.33048581017907	0.97	0.0677063307338505	0.237925359440543	0.234895375970561	0.0192	0.0142	0.0243	0.0049	0.1393	0.006	0.0062	0.0562	0.001	0.0907	0.1368	0.0273	0.0026	0.1254	0.0194	0.006	0.0056	0.0037	0.0012	0.0391	0.0219	0.0341	0.0702	0.0339	0.1055	9e-04
11	rs118107987	76864439	0.76	1.33048581017907	0.97	0.0677063307338505	0.20285015459814	0.200098280091816	0.0193	0.0144	0.0239	0.0049	0.1388	0.006	0.006	0.0557	0.001	0.0905	0.1366	0.0272	0.0027	0.126	0.0193	0.0057	0.0056	0.0037	0.0012	0.0392	0.0219	0.0343	0.0711	0.034	0.1055	0.001
11	rs10899354	76865537	0.76	1.33048581017907	0.97	0.0677063307338505	0.218007393103417	0.212984867336905	0.0194	0.0145	0.0236	0.0048	0.1386	0.006	0.0059	0.0552	0.0011	0.0909	0.1364	0.0272	0.0028	0.1263	0.0193	0.0055	0.0055	0.0037	0.0012	0.0393	0.0218	0.0344	0.0717	0.0341	0.1053	0.001
11	rs79579240	76866587	0.76	1.33048581017907	0.97	0.0677063307338505	0.190310608995532	0.181586430193499	0.0194	0.0147	0.0234	0.0048	0.1384	0.0059	0.0057	0.055	0.0011	0.0913	0.1362	0.027	0.0028	0.1269	0.0191	0.0053	0.0054	0.0036	0.0012	0.0394	0.0217	0.0343	0.0722	0.0341	0.1055	0.0011
11	rs56023295	76866955	0.76	1.33048581017907	0.97	0.0677063307338505	0.185273168210176	0.18108100866617	0.0194	0.0147	0.0234	0.0048	0.1383	0.0059	0.0056	0.055	0.0011	0.0914	0.1362	0.0269	0.0028	0.1269	0.0191	0.0053	0.0053	0.0036	0.0012	0.0394	0.0217	0.0342	0.0723	0.0342	0.1056	0.0011
11	rs12420129	76867135	0.76	1.33048581017907	0.97	0.0677063307338505	0.182044089343437	0.174355430990166	0.0194	0.0147	0.0233	0.0048	0.1383	0.0059	0.0055	0.055	0.0011	0.0915	0.1361	0.0269	0.0028	0.1269	0.019	0.0052	0.0053	0.0036	0.0012	0.0394	0.0217	0.0342	0.0724	0.0342	0.1056	0.0011
11	rs3737454	76868278	0.76	1.33048581017907	0.97	0.0677063307338505	0.182413585859256	0.153382911667187	0.0195	0.0149	0.023	0.0048	0.1383	0.0058	0.0053	0.0551	0.0012	0.0917	0.1362	0.0267	0.0028	0.1268	0.0189	0.0051	0.0052	0.0036	0.0012	0.0394	0.0217	0.0341	0.0728	0.0342	0.1059	0.0011
11	rs762667	76868372	0.76	1.33048581017907	0.97	0.0677063307338505	0.186656357311318	0.158175275208145	0.0195	0.0149	0.023	0.0048	0.1383	0.0058	0.0053	0.0551	0.0012	0.0917	0.1362	0.0267	0.0028	0.1268	0.0189	0.0051	0.0052	0.0036	0.0012	0.0394	0.0217	0.0341	0.0728	0.0342	0.1059	0.0011
11	rs4945151	76870105	0.76	1.33048581017907	0.97	0.0677063307338505	0.192934743683564	0.150722260023125	0.0195	0.0149	0.0229	0.0048	0.138	0.0059	0.0054	0.0551	0.0012	0.0917	0.1362	0.0266	0.0028	0.1268	0.0189	0.0051	0.0052	0.0035	0.0012	0.0395	0.0217	0.034	0.0733	0.0342	0.106	0.0011
11	rs78608812	76870147	0.76	1.33048581017907	0.97	0.0677063307338505	0.191221020942751	0.142377154684142	0.0195	0.0149	0.0228	0.0048	0.138	0.0059	0.0054	0.0551	0.0012	0.092	0.1362	0.0265	0.0027	0.1267	0.0189	0.0051	0.0052	0.0035	0.0012	0.0395	0.0217	0.034	0.0732	0.0342	0.106	0.0011
11	rs4944147	76880518	0.76	1.33048581017907	0.97	0.0677063307338505	0.195002746157371	0.148549249188577	0.0199	0.0152	0.0228	0.0048	0.1374	0.0056	0.0055	0.0552	0.0012	0.0922	0.1362	0.0266	0.0025	0.1262	0.0187	0.005	0.0052	0.0034	0.0012	0.0395	0.0215	0.0335	0.0746	0.0341	0.1065	0.0011
11	rs7930391	76881925	0.76	1.33048581017907	0.97	0.0677063307338505	0.188308923072106	0.1368491957257	0.0199	0.0152	0.0227	0.0048	0.1374	0.0055	0.0055	0.0553	0.0011	0.0924	0.1364	0.0267	0.0024	0.126	0.0186	0.0049	0.0051	0.0033	0.0011	0.0395	0.0215	0.0334	0.0748	0.0341	0.1067	0.0011
11	rs118159726	76895282	0.77	1.24714921571202	0.97	0.0677063307338505	0.353623591557169	0.118753801228155	0.0199	0.0156	0.0219	0.0044	0.1394	0.0054	0.0051	0.0559	7e-04	0.0935	0.1376	0.0272	0.0011	0.1247	0.0176	0.0044	0.0046	0.0023	7e-04	0.0399	0.021	0.0318	0.0768	0.0349	0.1083	7e-04
11	rs10437740	76898338	0.77	1.24714921571202	0.97	0.0677063307338505	0.357188483585621	0.123209689104335	0.0199	0.0156	0.0218	0.0044	0.1395	0.0054	0.005	0.0558	7e-04	0.0935	0.1376	0.0272	0.0011	0.1247	0.0176	0.0044	0.0046	0.0023	7e-04	0.0399	0.0209	0.0318	0.0768	0.0349	0.1083	7e-04
11	rs3781694	76899265	0.77	1.24714921571202	0.97	0.0677063307338505	0.375944870213153	0.145638438187969	0.0199	0.0156	0.0219	0.0044	0.1395	0.0054	0.005	0.0558	7e-04	0.0936	0.1376	0.0272	0.0011	0.1246	0.0176	0.0044	0.0046	0.0022	7e-04	0.04	0.0209	0.0318	0.0769	0.035	0.1085	7e-04
11	rs2276285	76901927	0.77	1.24714921571202	0.97	0.0677063307338505	0.396426573746706	0.139050785882114	0.02	0.0156	0.0219	0.0044	0.1396	0.0054	0.005	0.0558	6e-04	0.0938	0.1375	0.0272	0.001	0.1246	0.0176	0.0044	0.0046	0.0022	6e-04	0.0399	0.021	0.0316	0.0767	0.035	0.1087	7e-04
11	rs78601138	76904713	0.77	1.24714921571202	0.97	0.0677063307338505	0.430310243190287	0.142377154684142	0.02	0.0157	0.0219	0.0044	0.1399	0.0051	0.005	0.0558	6e-04	0.0938	0.1374	0.0271	0.001	0.1246	0.0175	0.0044	0.0046	0.0021	4e-04	0.0399	0.0209	0.0315	0.0767	0.0349	0.1094	6e-04
11	rs7927472	76910766	0.77	1.24714921571202	0.97	0.0677063307338505	0.459559014390112	0.139695333273199	0.0201	0.0158	0.0219	0.0044	0.1399	0.0051	0.0049	0.0558	6e-04	0.0937	0.1374	0.0271	9e-04	0.1247	0.0173	0.0043	0.0046	0.0021	3e-04	0.0398	0.0208	0.0314	0.0768	0.0349	0.1103	6e-04
11	rs73497622	76912814	0.77	1.24714921571202	0.97	0.0677063307338505	0.456959758548122	0.133299183761974	0.0202	0.0159	0.0219	0.0043	0.1398	0.0051	0.0049	0.0557	6e-04	0.0938	0.1373	0.0271	9e-04	0.1248	0.0173	0.0043	0.0047	0.0021	3e-04	0.0399	0.0208	0.0313	0.0766	0.0349	0.1103	6e-04
11	rs77625410	76913457	0.77	1.24714921571202	0.97	0.0677063307338505	0.458651477955865	0.13630081096927	0.0202	0.0159	0.0219	0.0043	0.1397	0.0051	0.0049	0.0557	6e-04	0.0938	0.1373	0.0271	9e-04	0.1248	0.0173	0.0043	0.0048	0.0021	3e-04	0.0399	0.0207	0.0313	0.0766	0.0349	0.1103	5e-04
11	rs45450893	76916645	0.77	1.24714921571202	0.97	0.0677063307338505	0.478387141317723	0.140987686878883	0.0203	0.016	0.0219	0.0043	0.1393	0.0052	0.0049	0.0557	5e-04	0.0938	0.1373	0.0272	9e-04	0.1249	0.0174	0.0043	0.005	0.0021	3e-04	0.04	0.0207	0.0314	0.0763	0.0349	0.1104	5e-04
11	rs2276293	76917220	0.77	1.24714921571202	0.98	0.0568119256469769	0.501173855624184	0.191074709385667	0.0203	0.0161	0.0219	0.0043	0.139	0.0052	0.0049	0.0559	5e-04	0.0939	0.1372	0.0272	9e-04	0.125	0.0174	0.0043	0.0051	0.0021	3e-04	0.0401	0.0207	0.0314	0.0761	0.0349	0.1104	4e-04
11	rs56251502	76917856	0.77	1.24714921571202	0.98	0.0568119256469769	0.545503953661601	0.268792868923807	0.0206	0.0162	0.0219	0.0043	0.1392	0.0052	0.005	0.0566	5e-04	0.0903	0.1372	0.0268	8e-04	0.1251	0.018	0.0045	0.0052	0.0021	3e-04	0.0399	0.0208	0.0313	0.0782	0.035	0.1105	4e-04
11	rs948962	76919478	0.77	1.24714921571202	0.98	0.0568119256469769	0.48806348566707	0.265235822258844	0.0206	0.0164	0.0219	0.0044	0.1394	0.0051	0.005	0.0569	4e-04	0.0903	0.1373	0.0262	8e-04	0.1258	0.0181	0.0044	0.0053	0.0021	3e-04	0.04	0.0207	0.0311	0.0781	0.0343	0.1107	3e-04
11	rs12793189	76921090	0.78	1.16707263834179	0.98	0.0568119256469769	0.743276746871725	0.174654689430168	0.0207	0.0168	0.0214	0.0046	0.1387	0.0049	0.0048	0.0576	3e-04	0.0911	0.1369	0.0256	7e-04	0.1269	0.0176	0.0042	0.0052	0.0033	3e-04	0.0403	0.0209	0.0291	0.0777	0.0343	0.1116	3e-04
11	rs12793619	76921358	0.78	1.16707263834179	0.98	0.0568119256469769	0.791699876341918	0.207776965015592	0.0206	0.0168	0.0214	0.0047	0.1388	0.0049	0.0047	0.0576	3e-04	0.0914	0.1367	0.0257	7e-04	0.1265	0.0176	0.0041	0.0052	0.0033	3e-04	0.0403	0.0209	0.0291	0.0779	0.0345	0.1116	3e-04
11	rs41298757	76922868	0.79	1.09022720934348	0.98	0.0568119256469769	0.77929547925708	0.154050674514486	0.0208	0.017	0.0212	0.0045	0.1392	0.0048	0.0044	0.0579	3e-04	0.092	0.1375	0.0257	6e-04	0.126	0.0172	0.0039	0.0051	0.0033	3e-04	0.0399	0.0214	0.0283	0.0778	0.0346	0.1119	3e-04
11	rs3819170	76923017	0.79	1.09022720934348	0.98	0.0568119256469769	0.803327684432395	0.163897230217901	0.0208	0.017	0.0212	0.0045	0.1392	0.0048	0.0044	0.0581	3e-04	0.0921	0.1375	0.0257	6e-04	0.1259	0.0172	0.0039	0.0051	0.0033	3e-04	0.0398	0.0213	0.0283	0.0778	0.0346	0.112	3e-04
11	rs56001117	76924766	0.79	1.09022720934348	0.98	0.0568119256469769	0.793489986551779	0.0952680550137495	0.0209	0.0171	0.0211	0.0045	0.139	0.0047	0.0042	0.058	4e-04	0.0927	0.138	0.0257	6e-04	0.1256	0.0171	0.0037	0.005	0.0033	3e-04	0.0399	0.0213	0.0281	0.0777	0.0344	0.1124	3e-04
11	rs34765389	76926245	0.79	1.09022720934348	0.98	0.0568119256469769	0.839046772585469	0.132213795627726	0.0209	0.0172	0.021	0.0044	0.139	0.0047	0.0041	0.058	4e-04	0.0929	0.1383	0.0257	6e-04	0.1255	0.017	0.0037	0.0052	0.0033	3e-04	0.0399	0.0214	0.028	0.0776	0.0343	0.1125	3e-04
11	rs35776264	76926301	0.79	1.09022720934348	0.98	0.0568119256469769	0.838727757528898	0.129604341022581	0.0209	0.0172	0.021	0.0044	0.139	0.0047	0.0041	0.058	4e-04	0.0929	0.1383	0.0257	6e-04	0.1255	0.017	0.0037	0.0052	0.0033	3e-04	0.0399	0.0214	0.028	0.0776	0.0343	0.1125	3e-04
11	rs12363944	76928025	0.79	1.09022720934348	0.98	0.0568119256469769	0.855948052899378	0.134569598715413	0.0209	0.0172	0.021	0.0044	0.139	0.0046	0.004	0.058	4e-04	0.093	0.1384	0.0257	7e-04	0.1254	0.017	0.0036	0.0052	0.0034	3e-04	0.0399	0.0213	0.028	0.0776	0.0343	0.1126	3e-04
11	rs17751194	76944178	0.79	1.09022720934348	0.98	0.0568119256469769	0.851849762931891	0.142377154684142	0.0208	0.0173	0.021	0.0044	0.1388	0.0046	0.0039	0.0579	4e-04	0.093	0.1389	0.0257	7e-04	0.1257	0.0169	0.0036	0.0051	0.0034	3e-04	0.0398	0.0213	0.028	0.0777	0.0341	0.1124	3e-04
11	rs11237146	76954833	0.79	1.09022720934348	0.98	0.0568119256469769	0.903057604062171	0.148549249188577	0.0207	0.0174	0.0209	0.0044	0.1387	0.0046	0.0039	0.0579	4e-04	0.093	0.139	0.0258	7e-04	0.1258	0.0169	0.0035	0.0051	0.0035	4e-04	0.0398	0.0213	0.028	0.0778	0.0341	0.1124	2e-04
11	rs10899365	76957833	0.79	1.09022720934348	0.98	0.0568119256469769	0.903551340889813	0.150248902051646	0.0207	0.0174	0.0209	0.0044	0.1387	0.0045	0.0039	0.0579	4e-04	0.0932	0.1391	0.0259	7e-04	0.1258	0.0169	0.0035	0.0051	0.0034	3e-04	0.0398	0.0214	0.028	0.0776	0.0341	0.1123	2e-04
11	rs118011633	76958651	0.79	1.09022720934348	0.98	0.0568119256469769	0.903222170436016	0.149115027303675	0.0207	0.0174	0.0209	0.0044	0.1387	0.0045	0.0039	0.0579	4e-04	0.0932	0.1391	0.0259	7e-04	0.1258	0.0169	0.0035	0.0051	0.0034	3e-04	0.0398	0.0214	0.028	0.0776	0.0341	0.1123	2e-04
11	rs3901607	76968497	0.79	1.09022720934348	0.98	0.0568119256469769	0.909402474394788	0.159236617507355	0.0207	0.0174	0.0209	0.0044	0.1387	0.0045	0.0039	0.0579	4e-04	0.0932	0.1391	0.0258	7e-04	0.1259	0.0169	0.0035	0.0051	0.0034	3e-04	0.0397	0.0213	0.028	0.0776	0.0341	0.1124	2e-04
11	rs11237155	76968775	0.79	1.09022720934348	0.98	0.0568119256469769	0.941739318227355	0.157501188250261	0.0207	0.0175	0.0206	0.0044	0.1387	0.0046	0.0039	0.0579	4e-04	0.0933	0.139	0.0259	7e-04	0.1259	0.0171	0.0035	0.0052	0.0035	4e-04	0.0395	0.0215	0.0281	0.0776	0.0341	0.1124	2e-04
11	rs2853094	76970699	0.79	1.09022720934348	0.98	0.0568119256469769	0.938392524162428	0.160881814645972	0.0207	0.0175	0.0206	0.0044	0.1387	0.0046	0.0039	0.0579	4e-04	0.0933	0.139	0.0258	7e-04	0.1259	0.017	0.0035	0.0052	0.0035	4e-04	0.0395	0.0215	0.0281	0.0776	0.0341	0.1124	2e-04
11	rs1670458	76974386	0.79	1.09022720934348	0.98	0.0568119256469769	0.937556598432327	0.157886255595879	0.0207	0.0175	0.0206	0.0044	0.1387	0.0046	0.0039	0.0579	4e-04	0.0933	0.1389	0.0258	7e-04	0.1259	0.017	0.0035	0.0052	0.0035	4e-04	0.0395	0.0215	0.028	0.0777	0.0341	0.1124	2e-04
11	rs2729772	76979550	0.79	1.09022720934348	0.98	0.0568119256469769	0.930880338981168	0.148455028124597	0.0207	0.0175	0.0206	0.0044	0.1387	0.0046	0.0039	0.0579	4e-04	0.0933	0.1389	0.0258	7e-04	0.1259	0.017	0.0035	0.0052	0.0035	4e-04	0.0395	0.0215	0.028	0.0777	0.0341	0.1124	2e-04
11	rs111279475	76990492	0.79	1.09022720934348	0.98	0.0568119256469769	0.925886173142019	0.155676690275074	0.0207	0.0175	0.0206	0.0044	0.1387	0.0046	0.0039	0.0579	4e-04	0.0933	0.1389	0.0258	7e-04	0.1258	0.017	0.0035	0.0052	0.0035	4e-04	0.0396	0.0215	0.028	0.0777	0.0341	0.1124	2e-04
11	rs75062626	76994891	0.79	1.09022720934348	0.98	0.0568119256469769	0.923476338095004	0.149965144010172	0.0207	0.0175	0.0206	0.0044	0.1387	0.0046	0.0039	0.0579	4e-04	0.0933	0.1389	0.0258	7e-04	0.1258	0.017	0.0035	0.0052	0.0035	4e-04	0.0396	0.0215	0.028	0.0777	0.0341	0.1124	2e-04
11	rs12360681	76996726	0.79	1.09022720934348	0.98	0.0568119256469769	0.92414085877963	0.153668968817247	0.0207	0.0175	0.0206	0.0044	0.1387	0.0046	0.0039	0.0579	4e-04	0.0933	0.1389	0.0258	7e-04	0.1258	0.017	0.0035	0.0052	0.0035	4e-04	0.0396	0.0215	0.028	0.0777	0.0341	0.1124	2e-04
11	rs745458	77023578	0.79	1.09022720934348	0.98	0.0568119256469769	0.954838949819266	0.169492884817012	0.0205	0.0177	0.0205	0.0045	0.1392	0.0046	0.004	0.058	5e-04	0.0931	0.1382	0.0257	7e-04	0.1253	0.0169	0.0036	0.0053	0.0034	4e-04	0.0397	0.0213	0.0278	0.0779	0.0342	0.1131	2e-04
11	rs61901805	77029268	0.79	1.09022720934348	0.98	0.0568119256469769	0.969792427482957	0.197907337250839	0.0205	0.0177	0.0205	0.0045	0.1393	0.0046	0.0041	0.058	5e-04	0.0931	0.1381	0.0257	7e-04	0.1252	0.0169	0.0035	0.0053	0.0034	4e-04	0.0397	0.0213	0.0278	0.0779	0.0342	0.1132	2e-04
11	rs2602488	77029689	0.79	1.09022720934348	0.98	0.0568119256469769	0.983050977053251	0.217052884243873	0.0205	0.0177	0.0205	0.0045	0.1393	0.0046	0.0041	0.058	5e-04	0.093	0.1381	0.0257	7e-04	0.1252	0.0169	0.0035	0.0053	0.0034	4e-04	0.0397	0.0213	0.0278	0.0779	0.0343	0.1132	2e-04
11	rs581047	77034480	0.79	1.09022720934348	0.98	0.0568119256469769	0.987401522721744	0.218880969822173	0.0205	0.0177	0.0205	0.0045	0.1393	0.0046	0.0041	0.0581	5e-04	0.093	0.138	0.0257	7e-04	0.1252	0.0169	0.0036	0.0053	0.0034	4e-04	0.0397	0.0213	0.0278	0.0779	0.0343	0.1132	2e-04
11	rs17135547	77037399	0.79	1.09022720934348	0.98	0.0568119256469769	0.9833066734296	0.219204095277494	0.0205	0.0177	0.0205	0.0045	0.1393	0.0046	0.0041	0.058	5e-04	0.093	0.138	0.0257	8e-04	0.1252	0.0169	0.0036	0.0053	0.0034	4e-04	0.0397	0.0213	0.0278	0.0779	0.0343	0.1132	2e-04
11	rs12800241	77082323	0.79	1.09022720934348	0.98	0.0568119256469769	0.989109767670089	0.222877072589511	0.0205	0.0178	0.0205	0.0045	0.1393	0.0047	0.0042	0.058	5e-04	0.0929	0.1378	0.0257	8e-04	0.125	0.0169	0.0036	0.0054	0.0034	4e-04	0.0398	0.0212	0.0278	0.0778	0.0343	0.1132	2e-04
11	rs118079555	77087448	0.79	1.09022720934348	0.98	0.0568119256469769	0.996554690514731	0.230172975102048	0.0206	0.0178	0.0205	0.0045	0.1393	0.0047	0.0042	0.058	5e-04	0.0929	0.1378	0.0257	8e-04	0.125	0.0169	0.0036	0.0055	0.0034	4e-04	0.0398	0.0212	0.0278	0.0778	0.0343	0.1132	2e-04
11	rs116853172	77089925	0.79	1.09022720934348	0.98	0.0568119256469769	1.0253475037451	0.231707098476218	0.0206	0.0178	0.0205	0.0045	0.1392	0.0047	0.0042	0.058	5e-04	0.0928	0.1377	0.0257	8e-04	0.125	0.0169	0.0036	0.0056	0.0034	4e-04	0.04	0.0212	0.0278	0.0777	0.0344	0.1132	2e-04
11	rs2298793	77090518	0.79	1.09022720934348	0.98	0.0568119256469769	1.02821038488561	0.242537332880538	0.0206	0.0178	0.0205	0.0045	0.1392	0.0047	0.0042	0.058	5e-04	0.0928	0.1377	0.0257	8e-04	0.125	0.0169	0.0036	0.0056	0.0034	4e-04	0.04	0.0212	0.0278	0.0777	0.0344	0.1132	2e-04
11	Affx-37691418	77090939	0.79	1.09022720934348	0.98	0.0568119256469769	1.02422059128816	0.242982741623154	0.0206	0.0178	0.0206	0.0045	0.1392	0.0047	0.0042	0.058	5e-04	0.0928	0.1376	0.0257	8e-04	0.125	0.0169	0.0036	0.0057	0.0034	4e-04	0.04	0.0212	0.0278	0.0777	0.0344	0.1132	2e-04
11	rs2729761	77091574	0.79	1.09022720934348	0.98	0.0568119256469769	1.04231137800757	0.257485285814988	0.0205	0.0178	0.0206	0.0045	0.1392	0.0045	0.0042	0.0581	5e-04	0.0928	0.1376	0.0257	8e-04	0.125	0.017	0.0036	0.0057	0.0034	4e-04	0.04	0.0212	0.0277	0.0777	0.0343	0.1132	2e-04
11	rs74651273	77105157	0.79	1.09022720934348	0.97	0.0677063307338505	0.97845310982945	0.186565060719387	0.0205	0.0178	0.0206	0.0045	0.1393	0.0044	0.0042	0.058	5e-04	0.0928	0.1377	0.0257	8e-04	0.1249	0.017	0.0036	0.0057	0.0034	4e-04	0.04	0.0211	0.0278	0.0777	0.0343	0.1134	2e-04
11	rs72941658	77119720	0.79	1.09022720934348	0.97	0.0677063307338505	0.926884111467354	0.15971987726673	0.0205	0.0178	0.0206	0.0044	0.1395	0.0044	0.0042	0.058	5e-04	0.0928	0.1379	0.0257	8e-04	0.125	0.0169	0.0036	0.0057	0.0034	4e-04	0.04	0.021	0.0278	0.0777	0.0343	0.1133	3e-04
11	rs535008	77124214	0.79	1.09022720934348	0.97	0.0677063307338505	0.924722477780817	0.165069777592958	0.0205	0.0178	0.0206	0.0044	0.1395	0.0044	0.0042	0.058	5e-04	0.0928	0.1379	0.0257	8e-04	0.125	0.0169	0.0036	0.0057	0.0034	4e-04	0.04	0.021	0.0278	0.0777	0.0343	0.1133	3e-04
11	rs34971895	77155274	0.79	1.09022720934348	0.97	0.0677063307338505	0.913036459100584	0.199993765811389	0.0205	0.0178	0.0205	0.0044	0.1396	0.0044	0.0042	0.058	5e-04	0.0928	0.1378	0.0256	8e-04	0.1252	0.0169	0.0036	0.0056	0.0034	4e-04	0.0399	0.021	0.028	0.0776	0.0342	0.1133	3e-04
11	rs75036351	77155628	0.79	1.09022720934348	0.97	0.0677063307338505	0.913201784195822	0.199471469495925	0.0205	0.0178	0.0205	0.0044	0.1396	0.0044	0.0042	0.058	5e-04	0.0928	0.1378	0.0256	8e-04	0.1252	0.0169	0.0036	0.0056	0.0034	4e-04	0.0399	0.021	0.028	0.0776	0.0342	0.1133	3e-04
11	rs117107536	77178432	0.79	1.09022720934348	0.97	0.0677063307338505	0.908989905237765	0.211066798329293	0.0205	0.0177	0.0205	0.0044	0.1397	0.0044	0.0042	0.0579	5e-04	0.0928	0.1377	0.0256	8e-04	0.1252	0.0169	0.0036	0.0056	0.0033	4e-04	0.0399	0.021	0.0282	0.0776	0.0342	0.1135	3e-04
11	rs112672990	77179272	0.79	1.09022720934348	0.97	0.0677063307338505	0.905856941159705	0.205874635080142	0.0205	0.0177	0.0205	0.0044	0.1397	0.0044	0.0042	0.0579	5e-04	0.0928	0.1377	0.0256	7e-04	0.1252	0.0169	0.0036	0.0056	0.0033	4e-04	0.0399	0.0209	0.0282	0.0777	0.0342	0.1135	3e-04
11	rs61901817	77185590	0.79	1.09022720934348	0.97	0.0677063307338505	0.888706821653143	0.212664790837299	0.0205	0.0177	0.0204	0.0044	0.1399	0.0044	0.0042	0.0579	5e-04	0.0928	0.1376	0.0257	7e-04	0.1253	0.0169	0.0036	0.0056	0.0033	4e-04	0.0398	0.0209	0.0283	0.0776	0.0342	0.1135	3e-04
11	rs56281775	77186138	0.79	1.09022720934348	0.97	0.0677063307338505	0.884869087877471	0.210854034223391	0.0205	0.0177	0.0204	0.0044	0.1399	0.0044	0.0042	0.0579	5e-04	0.0928	0.1376	0.0257	7e-04	0.1253	0.0169	0.0036	0.0056	0.0033	4e-04	0.0398	0.0209	0.0283	0.0775	0.0342	0.1135	3e-04
11	rs79935720	77187663	0.79	1.09022720934348	0.97	0.0677063307338505	0.876320733372577	0.214159840419242	0.0205	0.0177	0.0204	0.0044	0.14	0.0044	0.0042	0.0579	5e-04	0.0927	0.1376	0.0257	7e-04	0.1253	0.0169	0.0036	0.0056	0.0033	4e-04	0.0398	0.0209	0.0283	0.0775	0.0342	0.1135	3e-04
11	rs12292982	77197782	0.8	1.01658215824445	0.97	0.0677063307338505	0.79676339700299	0.196451224054656	0.0204	0.0174	0.0201	0.0044	0.1417	0.0043	0.0043	0.0579	5e-04	0.0922	0.1366	0.026	7e-04	0.1259	0.0168	0.0035	0.0055	0.0031	4e-04	0.0396	0.0208	0.0291	0.0765	0.0339	0.1142	3e-04
11	rs3018486	77203134	0.8	1.01658215824445	0.97	0.0677063307338505	0.808423137824531	0.215979896308117	0.0205	0.0174	0.0201	0.0044	0.1417	0.0043	0.0043	0.0579	5e-04	0.0922	0.1367	0.026	7e-04	0.1259	0.0168	0.0035	0.0054	0.003	4e-04	0.0395	0.0207	0.0293	0.0765	0.0339	0.1144	3e-04
11	rs3019238	77204866	0.8	1.01658215824445	0.97	0.0677063307338505	0.782543402629903	0.198532493241404	0.0205	0.0174	0.0201	0.0044	0.1418	0.0043	0.0042	0.0578	5e-04	0.0921	0.1366	0.0264	7e-04	0.1258	0.0168	0.0034	0.0054	0.003	4e-04	0.0397	0.0208	0.0293	0.0765	0.0339	0.1143	3e-04
11	rs3018473	77216906	0.81	0.946104684087093	0.97	0.0677063307338505	0.556797940688914	0.0916301132588253	0.0204	0.0173	0.0183	0.0043	0.1434	0.0044	0.0044	0.059	5e-04	0.0916	0.1365	0.0268	7e-04	0.1281	0.0169	0.0033	0.0053	0.0026	5e-04	0.0396	0.0205	0.0285	0.0752	0.0329	0.1149	5e-04
11	rs117015395	77222608	0.82	0.87875982057053	0.97	0.0677063307338505	0.410099377770585	0.0549615158225344	0.0207	0.0175	0.0167	0.0041	0.1447	0.0042	0.0045	0.0604	5e-04	0.0911	0.1375	0.0268	7e-04	0.1289	0.0176	0.0032	0.0052	0.0022	5e-04	0.0391	0.0203	0.0278	0.0742	0.0323	0.115	5e-04
11	rs7129540	77230848	0.82	0.87875982057053	0.97	0.0677063307338505	0.404340952942715	0.0636827564770912	0.0208	0.0176	0.0163	0.0041	0.1452	0.0041	0.0046	0.0608	4e-04	0.0909	0.1378	0.0268	7e-04	0.129	0.0178	0.0032	0.0051	0.0021	5e-04	0.039	0.0202	0.0278	0.0739	0.0322	0.115	5e-04
11	rs1945754	77237241	0.84	0.753316385445839	0.97	0.0677063307338505	0.312687097702785	0.00950423792628744	0.022	0.0175	0.0148	0.0034	0.1476	0.0034	0.0038	0.0628	3e-04	0.0886	0.1373	0.0265	5e-04	0.1341	0.0181	0.0025	0.0042	0.0019	4e-04	0.0382	0.0199	0.0269	0.0735	0.03	0.1172	7e-04
11	rs11607715	77238859	0.84	0.753316385445839	0.98	0.0568119256469769	0.319344163406084	0.0120195006644638	0.022	0.0175	0.0147	0.0034	0.1477	0.0034	0.0038	0.0629	3e-04	0.0886	0.1373	0.0265	5e-04	0.1342	0.0181	0.0025	0.0042	0.0019	4e-04	0.0381	0.0199	0.0269	0.0735	0.03	0.1173	7e-04
11	rs6592726	77246702	0.85	0.695135765909148	0.98	0.0568119256469769	0.31869022262138	0.011107902440145	0.022	0.0175	0.0147	0.0033	0.148	0.0033	0.0037	0.0629	4e-04	0.0885	0.1376	0.0265	5e-04	0.1344	0.018	0.0024	0.0041	0.0018	5e-04	0.0381	0.0199	0.0268	0.0735	0.0299	0.1173	7e-04
11	rs34145926	77250544	0.85	0.695135765909148	0.98	0.0568119256469769	0.336541247139224	0.0170091156843629	0.022	0.0175	0.0146	0.0033	0.1482	0.0033	0.0038	0.063	4e-04	0.0885	0.1376	0.0265	5e-04	0.1344	0.018	0.0023	0.004	0.0018	5e-04	0.038	0.0199	0.0268	0.0735	0.0299	0.1175	7e-04
11	rs11601439	77253418	0.85	0.695135765909148	0.98	0.0568119256469769	0.323130629443071	0.0157785398569562	0.022	0.0174	0.0146	0.0033	0.1485	0.0033	0.0038	0.063	4e-04	0.0885	0.1376	0.0267	5e-04	0.1346	0.018	0.0023	0.004	0.0018	5e-04	0.038	0.0199	0.0268	0.0734	0.0299	0.1169	7e-04
11	rs117532108	77265575	0.85	0.695135765909148	0.99	0.0473477484867341	0.330824923606869	0.0234046407137424	0.022	0.0174	0.0145	0.0033	0.1486	0.0033	0.0038	0.0631	4e-04	0.0883	0.1376	0.0268	5e-04	0.1345	0.018	0.0023	0.004	0.0018	5e-04	0.038	0.0199	0.0268	0.0734	0.0299	0.117	7e-04
11	rs7943742	77268856	0.85	0.695135765909148	0.99	0.0473477484867341	0.334423875813572	0.0264182990865332	0.022	0.0174	0.0145	0.0033	0.1486	0.0033	0.0038	0.0631	4e-04	0.0883	0.1376	0.0268	5e-04	0.1345	0.018	0.0023	0.004	0.0018	5e-04	0.038	0.0199	0.0268	0.0734	0.0299	0.1169	7e-04
11	rs75234264	77272176	0.85	0.695135765909148	0.99	0.0473477484867341	0.335352597682415	0.0263727285209235	0.022	0.0174	0.0145	0.0033	0.1486	0.0033	0.0038	0.0631	4e-04	0.0883	0.1376	0.0268	5e-04	0.1345	0.018	0.0023	0.004	0.0018	5e-04	0.038	0.0199	0.0268	0.0734	0.0299	0.1169	7e-04
11	rs57588070	77299451	0.85	0.695135765909148	0.99	0.0473477484867341	0.356228944464713	0.0311611744756348	0.022	0.0174	0.0146	0.0032	0.1486	0.0032	0.0038	0.0633	4e-04	0.0881	0.1376	0.0268	5e-04	0.1346	0.018	0.0023	0.004	0.0018	5e-04	0.038	0.0198	0.0268	0.0734	0.0302	0.117	7e-04
11	rs2276415	77301341	0.85	0.695135765909148	0.99	0.0473477484867341	0.356228944464713	0.0314078799091107	0.022	0.0174	0.0146	0.0032	0.1486	0.0032	0.0038	0.0632	4e-04	0.0881	0.1376	0.0268	5e-04	0.1346	0.018	0.0023	0.004	0.0018	5e-04	0.038	0.0198	0.0268	0.0734	0.0302	0.117	7e-04
11	rs12576652	77302523	0.85	0.695135765909148	0.99	0.0473477484867341	0.356815171810611	0.0313584667031971	0.022	0.0174	0.0146	0.0032	0.1486	0.0032	0.0038	0.0632	4e-04	0.0881	0.1376	0.0268	5e-04	0.1346	0.018	0.0023	0.004	0.0018	5e-04	0.038	0.0198	0.0268	0.0734	0.0302	0.117	7e-04
11	rs10793257	77309533	0.85	0.695135765909148	0.99	0.0473477484867341	0.359646664958041	0.0320036463383413	0.022	0.0174	0.0146	0.0032	0.1486	0.0032	0.0038	0.0632	4e-04	0.0881	0.1376	0.0268	5e-04	0.1346	0.018	0.0023	0.004	0.0018	5e-04	0.038	0.0198	0.0268	0.0734	0.0302	0.117	7e-04
11	rs55810326	77313290	0.85	0.695135765909148	0.99	0.0473477484867341	0.358149349345659	0.0334138463367034	0.0219	0.0174	0.0146	0.0032	0.1486	0.0033	0.0038	0.0633	4e-04	0.0881	0.1375	0.0268	5e-04	0.1345	0.018	0.0023	0.004	0.0018	5e-04	0.038	0.0198	0.0269	0.0735	0.0302	0.1171	7e-04
11	rs76865178	77317384	0.85	0.695135765909148	0.99	0.0473477484867341	0.358416491861066	0.0331599704354993	0.0219	0.0174	0.0146	0.0032	0.1486	0.0033	0.0038	0.0634	4e-04	0.088	0.1375	0.0268	5e-04	0.1344	0.018	0.0023	0.004	0.0018	5e-04	0.038	0.0198	0.0269	0.0735	0.0302	0.1171	7e-04
11	rs11237240	77322805	0.85	0.695135765909148	0.99	0.0473477484867341	0.358790663256076	0.0320036463383413	0.0219	0.0174	0.0146	0.0032	0.1486	0.0033	0.0038	0.0634	4e-04	0.088	0.1375	0.0268	5e-04	0.1344	0.018	0.0023	0.004	0.0018	5e-04	0.038	0.0198	0.0269	0.0735	0.0302	0.1171	7e-04
11	rs75346522	77330747	0.85	0.695135765909148	0.99	0.0473477484867341	0.361952356571723	0.0234476996623001	0.0217	0.0173	0.0146	0.0032	0.1487	0.0033	0.0038	0.0639	4e-04	0.0879	0.1375	0.0269	5e-04	0.1341	0.018	0.0023	0.004	0.0018	5e-04	0.0379	0.0198	0.0268	0.0735	0.0303	0.1172	7e-04
11	rs2013296	77335982	0.85	0.695135765909148	0.99	0.0473477484867341	0.366370189501525	0.0246245546219409	0.0216	0.0172	0.0146	0.0032	0.1487	0.0033	0.0038	0.0641	4e-04	0.0879	0.1375	0.0269	5e-04	0.134	0.018	0.0023	0.004	0.0018	5e-04	0.0379	0.0198	0.0268	0.0735	0.0303	0.1172	7e-04
11	rs60567392	77359910	0.85	0.695135765909148	0.99	0.0473477484867341	0.392051298130605	0.029172343869827	0.0215	0.0171	0.0146	0.0031	0.149	0.0033	0.0039	0.064	4e-04	0.0878	0.1379	0.0269	4e-04	0.1341	0.018	0.0022	0.004	0.0018	5e-04	0.0379	0.0195	0.0267	0.0733	0.0305	0.1173	7e-04
11	rs72945597	77367268	0.85	0.695135765909148	0.99	0.0473477484867341	0.400147837988639	0.0253348796135984	0.0214	0.017	0.0146	0.0031	0.1491	0.0034	0.004	0.064	4e-04	0.0877	0.138	0.0269	4e-04	0.1341	0.018	0.0022	0.004	0.0018	5e-04	0.0379	0.0194	0.0267	0.0733	0.0305	0.1173	7e-04
11	rs4945197	77378388	0.85	0.695135765909148	0.99	0.0473477484867341	0.413080008236215	0.0284600247675554	0.0214	0.017	0.0145	0.0031	0.1492	0.0034	0.0041	0.0639	4e-04	0.0875	0.1381	0.0269	4e-04	0.1343	0.018	0.0022	0.004	0.0018	5e-04	0.0378	0.0193	0.0267	0.0732	0.0305	0.1174	7e-04
11	rs117199302	77378563	0.85	0.695135765909148	0.99	0.0473477484867341	0.413080008236215	0.0284600247675554	0.0214	0.017	0.0145	0.0031	0.1492	0.0034	0.0041	0.0639	4e-04	0.0875	0.1381	0.0269	4e-04	0.1343	0.018	0.0022	0.004	0.0018	5e-04	0.0378	0.0193	0.0267	0.0732	0.0305	0.1174	7e-04
11	rs56028401	77400629	0.85	0.695135765909148	0.99	0.0473477484867341	0.41376937825582	0.0290292214773337	0.0214	0.017	0.0145	0.0031	0.1492	0.0034	0.0041	0.0639	4e-04	0.0875	0.1381	0.0269	4e-04	0.1343	0.018	0.0022	0.004	0.0018	5e-04	0.0378	0.0193	0.0267	0.0732	0.0305	0.1174	7e-04
11	rs79819324	77410048	0.85	0.695135765909148	0.99	0.0473477484867341	0.398003154740777	0.0229334913064916	0.0214	0.017	0.0145	0.0031	0.1494	0.0034	0.0041	0.064	4e-04	0.0875	0.1383	0.0269	4e-04	0.1342	0.0179	0.0022	0.0041	0.0018	5e-04	0.0378	0.0193	0.0266	0.0731	0.0304	0.1174	7e-04
11	rs78606182	77421075	0.85	0.695135765909148	0.99	0.0473477484867341	0.390151794857925	0.019056882455571	0.0214	0.017	0.0144	0.0031	0.1496	0.0034	0.0041	0.064	4e-04	0.0875	0.1384	0.027	5e-04	0.1342	0.0179	0.0022	0.0041	0.0018	5e-04	0.0378	0.0192	0.0266	0.0731	0.0303	0.1174	7e-04
11	rs537811	77468088	0.85	0.695135765909148	0.99	0.0473477484867341	0.361791249130901	0.0146279588085182	0.0215	0.0169	0.0141	0.0031	0.1501	0.0035	0.0043	0.0642	4e-04	0.0874	0.1388	0.027	5e-04	0.134	0.0176	0.0022	0.0041	0.0019	5e-04	0.0377	0.0191	0.0264	0.073	0.0299	0.1174	7e-04
11	rs76498871	77473597	0.85	0.695135765909148	0.99	0.0473477484867341	0.36152281845132	0.0145937694185621	0.0215	0.0169	0.0141	0.0031	0.1501	0.0035	0.0043	0.0642	4e-04	0.0874	0.1388	0.027	5e-04	0.134	0.0176	0.0022	0.0041	0.0019	5e-04	0.0377	0.0191	0.0264	0.073	0.0299	0.1174	7e-04
11	rs569072	77477956	0.85	0.695135765909148	0.99	0.0473477484867341	0.365452042662678	0.0159209423280434	0.0215	0.0169	0.0141	0.0031	0.1501	0.0035	0.0043	0.0642	4e-04	0.0874	0.1388	0.027	5e-04	0.134	0.0176	0.0022	0.0041	0.0019	5e-04	0.0377	0.0191	0.0264	0.073	0.0299	0.1174	7e-04
11	rs79527381	77480062	0.85	0.695135765909148	0.99	0.0473477484867341	0.364481172144128	0.0142203211230938	0.0216	0.0169	0.0141	0.0031	0.1501	0.0035	0.0043	0.0642	4e-04	0.0874	0.1388	0.027	5e-04	0.134	0.0176	0.0022	0.0041	0.0019	5e-04	0.0377	0.0191	0.0264	0.073	0.0299	0.1174	7e-04
11	rs117125382	77500693	0.85	0.695135765909148	0.99	0.0473477484867341	0.383208432577944	0.0151455821209187	0.0216	0.0168	0.0141	0.0031	0.1501	0.0036	0.0043	0.0641	4e-04	0.0874	0.1387	0.027	5e-04	0.134	0.0176	0.0021	0.0041	0.0019	5e-04	0.0377	0.019	0.0265	0.0729	0.03	0.1175	7e-04
11	rs118041215	77503886	0.85	0.695135765909148	0.99	0.0473477484867341	0.384536660996603	0.015672154040168	0.0217	0.0168	0.0141	0.0031	0.1501	0.0036	0.0043	0.0641	4e-04	0.0873	0.1387	0.027	5e-04	0.134	0.0176	0.0021	0.0041	0.0019	5e-04	0.0377	0.019	0.0265	0.0729	0.03	0.1175	7e-04
11	rs75713100	77517973	0.85	0.695135765909148	0.99	0.0473477484867341	0.389092337869134	0.0152152752707389	0.0217	0.0168	0.0141	0.0032	0.15	0.0036	0.0043	0.0641	4e-04	0.0873	0.1387	0.0269	5e-04	0.134	0.0176	0.0021	0.0041	0.0019	5e-04	0.0377	0.019	0.0265	0.0729	0.03	0.1176	7e-04
11	rs117490375	77522336	0.85	0.695135765909148	0.98	0.0568119256469769	0.389538247542244	0.0159566419469224	0.0217	0.0168	0.0141	0.0032	0.15	0.0036	0.0043	0.0641	4e-04	0.0873	0.1386	0.027	5e-04	0.134	0.0177	0.0021	0.0041	0.0019	5e-04	0.0377	0.019	0.0265	0.0729	0.03	0.1176	7e-04
11	rs61900167	77534790	0.85	0.695135765909148	0.98	0.0568119256469769	0.391715753118992	0.0150066731474359	0.0217	0.0168	0.0141	0.0032	0.15	0.0036	0.0043	0.0641	4e-04	0.0873	0.1386	0.027	5e-04	0.134	0.0177	0.0021	0.0042	0.0019	5e-04	0.0378	0.019	0.0265	0.0729	0.03	0.1177	7e-04
11	rs2186564	77583266	0.85	0.695135765909148	0.98	0.0568119256469769	0.403205513841808	0.0144574109197485	0.0218	0.0168	0.014	0.0032	0.1497	0.0036	0.004	0.0641	4e-04	0.0873	0.1387	0.027	5e-04	0.134	0.0177	0.0021	0.0042	0.0019	5e-04	0.0378	0.019	0.0265	0.0728	0.0301	0.1181	7e-04
11	rs61900172	77584302	0.85	0.695135765909148	0.98	0.0568119256469769	0.404113736919869	0.0146621880890047	0.0218	0.0168	0.014	0.0032	0.1497	0.0036	0.004	0.0641	4e-04	0.0873	0.1387	0.027	5e-04	0.134	0.0177	0.0021	0.0042	0.0019	5e-04	0.0378	0.019	0.0265	0.0727	0.0301	0.1181	7e-04
11	rs636041	77586409	0.85	0.695135765909148	0.97	0.0677063307338505	0.40952741739468	0.0138517107630703	0.0218	0.0167	0.014	0.0032	0.1496	0.0036	0.0041	0.0641	4e-04	0.0872	0.1388	0.0269	5e-04	0.1339	0.0177	0.0021	0.0042	0.002	5e-04	0.0378	0.019	0.0265	0.0727	0.0301	0.1182	7e-04
11	rs947841	77592909	0.85	0.695135765909148	0.97	0.0677063307338505	0.417167128747933	0.0132915793851038	0.0216	0.0167	0.014	0.0033	0.1492	0.0037	0.0041	0.0657	4e-04	0.0869	0.1387	0.0269	6e-04	0.1334	0.0178	0.0022	0.0042	0.002	6e-04	0.0373	0.0189	0.0265	0.0725	0.0301	0.1183	7e-04
11	rs17752280	77613200	0.85	0.695135765909148	0.97	0.0677063307338505	0.430720563217096	0.00909644682992234	0.0218	0.0166	0.0141	0.0033	0.1485	0.0037	0.0041	0.0659	4e-04	0.0865	0.1387	0.0268	7e-04	0.1332	0.0179	0.0023	0.0043	0.002	6e-04	0.0372	0.0189	0.0266	0.0722	0.0303	0.119	7e-04
11	rs1790244	77617950	0.85	0.695135765909148	0.98	0.0568119256469769	0.440270596803837	0.00917726755517757	0.0218	0.0166	0.0142	0.0033	0.1484	0.0038	0.0041	0.0659	5e-04	0.0864	0.1387	0.0268	7e-04	0.1331	0.0179	0.0023	0.0043	0.002	6e-04	0.0372	0.0189	0.0266	0.0722	0.0303	0.1192	8e-04
11	rs72939465	77637368	0.85	0.695135765909148	0.98	0.0568119256469769	0.448248092611699	0.00893591239370115	0.0218	0.0166	0.0141	0.0033	0.1483	0.0038	0.0041	0.066	4e-04	0.0863	0.1388	0.0268	7e-04	0.1331	0.0179	0.0023	0.0043	0.002	6e-04	0.0372	0.0189	0.0266	0.0722	0.0303	0.1193	8e-04
11	rs3758664	77638181	0.85	0.695135765909148	0.98	0.0568119256469769	0.44938493550914	0.00869787984530459	0.0218	0.0166	0.0141	0.0033	0.1483	0.0038	0.0041	0.066	4e-04	0.0863	0.1388	0.0268	7e-04	0.1331	0.0179	0.0023	0.0043	0.002	6e-04	0.0372	0.0189	0.0266	0.0722	0.0303	0.1193	8e-04
11	rs2305317	77671544	0.86	0.639923359357885	0.98	0.0568119256469769	0.445680465412894	0.00772954231891256	0.0218	0.0166	0.014	0.0033	0.1483	0.0038	0.0041	0.0661	5e-04	0.0862	0.1389	0.0268	8e-04	0.1331	0.0179	0.0023	0.0043	0.002	6e-04	0.0371	0.0188	0.0265	0.0722	0.0303	0.1193	8e-04
11	rs7929510	77671868	0.86	0.639923359357885	0.98	0.0568119256469769	0.44615761415181	0.00782867581540536	0.0218	0.0166	0.014	0.0033	0.1483	0.0038	0.0041	0.0661	5e-04	0.0862	0.1389	0.0268	8e-04	0.1331	0.0179	0.0023	0.0043	0.002	6e-04	0.0372	0.0188	0.0265	0.0722	0.0303	0.1193	8e-04
11	rs12807406	77680399	0.86	0.639923359357885	0.98	0.0568119256469769	0.451482822382486	0.008104687854198	0.0218	0.0166	0.014	0.0033	0.1483	0.0038	0.0042	0.0661	5e-04	0.0862	0.1389	0.0268	7e-04	0.1331	0.0179	0.0023	0.0043	0.002	6e-04	0.0372	0.0188	0.0265	0.0723	0.0303	0.1193	8e-04
11	rs11237342	77693174	0.86	0.639923359357885	0.98	0.0568119256469769	0.444726921756611	0.00710123548581896	0.0218	0.0166	0.0141	0.0033	0.1482	0.0038	0.0042	0.066	5e-04	0.0862	0.139	0.0268	7e-04	0.1331	0.018	0.0023	0.0043	0.002	6e-04	0.0371	0.0188	0.0265	0.0722	0.0303	0.1193	8e-04
11	rs7110670	77697251	0.86	0.639923359357885	0.98	0.0568119256469769	0.436013355052223	0.00670548153204687	0.0218	0.0166	0.0141	0.0033	0.1481	0.0038	0.0042	0.066	5e-04	0.0862	0.139	0.0268	8e-04	0.1331	0.018	0.0023	0.0043	0.002	6e-04	0.0371	0.0188	0.0265	0.0722	0.0303	0.1192	8e-04
11	rs1124590	77703983	0.86	0.639923359357885	0.98	0.0568119256469769	0.407585741415698	0.004770465624889	0.0218	0.0166	0.0142	0.0034	0.148	0.0039	0.0043	0.0661	5e-04	0.0861	0.1389	0.0268	8e-04	0.1331	0.018	0.0023	0.0043	0.0021	6e-04	0.0371	0.0188	0.0266	0.0721	0.0303	0.1188	8e-04
11	rs10899423	77710501	0.87	0.587631181685492	0.98	0.0568119256469769	0.273698819162931	0.00425069850254031	0.0216	0.0168	0.0155	0.0035	0.1465	0.0042	0.0051	0.0676	7e-04	0.0843	0.1387	0.028	0.0016	0.1349	0.0178	0.0024	0.0043	0.0025	7e-04	0.0374	0.0187	0.0272	0.0716	0.0302	0.1135	0.001
11	rs117059759	77713795	0.87	0.587631181685492	0.98	0.0568119256469769	0.308273592901897	0.00486667048531874	0.0215	0.0168	0.0153	0.0036	0.1467	0.0041	0.0051	0.0681	7e-04	0.0842	0.1385	0.0279	0.0016	0.1349	0.0177	0.0023	0.0041	0.0024	7e-04	0.0374	0.0187	0.0271	0.0718	0.0302	0.114	0.001
11	rs17160207	77714654	0.87	0.587631181685492	0.98	0.0568119256469769	0.325464563918572	0.0046375054692494	0.0215	0.0168	0.0153	0.0036	0.1467	0.0041	0.0051	0.0682	7e-04	0.0842	0.1385	0.0278	0.0016	0.1349	0.0177	0.0023	0.0041	0.0024	7e-04	0.0374	0.0187	0.0271	0.0718	0.0302	0.1141	0.001
11	rs11237353	77714746	0.87	0.587631181685492	0.98	0.0568119256469769	0.326991428862942	0.0046752885934446	0.0215	0.0168	0.0153	0.0036	0.1467	0.0041	0.0051	0.0682	7e-04	0.0842	0.1385	0.0278	0.0016	0.1349	0.0177	0.0023	0.0041	0.0024	7e-04	0.0374	0.0186	0.0271	0.0718	0.0302	0.1141	0.001
11	rs115560093	77716285	0.87	0.587631181685492	0.98	0.0568119256469769	0.329698015042321	0.00446951472175774	0.0215	0.0168	0.0152	0.0036	0.1466	0.0041	0.005	0.0682	8e-04	0.0844	0.1384	0.0278	0.0016	0.135	0.0176	0.0023	0.004	0.0024	7e-04	0.0374	0.0186	0.027	0.0719	0.0302	0.1143	0.001
11	rs7949412	77719495	0.87	0.587631181685492	0.97	0.0677063307338505	0.359753738799289	0.005589721542977	0.0215	0.0168	0.0152	0.0035	0.1467	0.004	0.005	0.0685	8e-04	0.0844	0.1383	0.0277	0.0015	0.135	0.0175	0.0022	0.0039	0.0024	7e-04	0.0374	0.0186	0.0271	0.072	0.0302	0.1146	0.001
11	rs10899426	77719612	0.87	0.587631181685492	0.97	0.0677063307338505	0.360664526873899	0.00552742830914574	0.0215	0.0168	0.0152	0.0035	0.1467	0.004	0.005	0.0685	8e-04	0.0844	0.1382	0.0277	0.0015	0.135	0.0175	0.0022	0.0039	0.0024	7e-04	0.0374	0.0186	0.027	0.072	0.0302	0.1146	0.001
11	rs7930865	77724674	0.87	0.587631181685492	0.97	0.0677063307338505	0.335662469341288	0.0044326350884213	0.0214	0.0168	0.0152	0.0035	0.1468	0.004	0.005	0.0686	8e-04	0.0843	0.1382	0.0277	0.0015	0.135	0.0175	0.0022	0.0039	0.0024	7e-04	0.0374	0.0186	0.027	0.0719	0.0302	0.1147	0.001
