## Supplementary Tab. 3 for "Sparse haplotype-based fine-scale local ancestry inference at scale reveals recent selection on immune responses": 304206_file04 (part 105 of 161)

Chromosome	rs_number	hg19_GRCh37_Position	LDAS_26pop	-log10(p_LDAS_26pop)	LDAS_5continent	-log10(p_LDAS_5continent)	-log10(p_AAS_26pop)	-log10(p_AAS_5continent)	prob_ACB	prob_ASW	prob_BEB	prob_CDX	prob_CEU	prob_CHB	prob_CHS	prob_CLM	prob_ESN	prob_FIN	prob_GBR	prob_GIH	prob_GWD	prob_IBS	prob_ITU	prob_JPT	prob_KHV	prob_LWK	prob_MSL	prob_MXL	prob_PEL	prob_PJL	prob_PUR	prob_STU	prob_TSI	prob_YRI
11	rs116889181	77725708	0.87	0.587631181685492	0.97	0.0677063307338505	0.326125746745725	0.00416126763765552	0.0214	0.0168	0.0152	0.0035	0.1469	0.004	0.005	0.0686	8e-04	0.0843	0.1382	0.0277	0.0015	0.1349	0.0175	0.0022	0.0039	0.0024	7e-04	0.0374	0.0186	0.027	0.0719	0.0301	0.1148	0.001
11	rs3824865	77727379	0.87	0.587631181685492	0.97	0.0677063307338505	0.316081498170306	0.00430484885495879	0.0214	0.0168	0.0151	0.0035	0.1468	0.0039	0.005	0.0687	7e-04	0.0842	0.1383	0.0276	0.0015	0.1349	0.0174	0.0022	0.0039	0.0024	7e-04	0.0374	0.0186	0.027	0.0718	0.0301	0.1149	0.001
11	rs57903322	77731160	0.91	0.406594937265203	0.97	0.0677063307338505	0.324347237738234	0.00748459053134696	0.0199	0.0187	0.0152	0.0033	0.1471	0.0037	0.0047	0.0715	7e-04	0.0797	0.1389	0.0279	0.0012	0.1367	0.0169	0.0029	0.0036	0.0021	8e-04	0.0381	0.0198	0.027	0.0694	0.0299	0.1157	9e-04
11	rs35414616	77733389	0.91	0.406594937265203	0.97	0.0677063307338505	0.343614422929367	0.0079535186904546	0.0198	0.0188	0.0152	0.0033	0.147	0.0037	0.0047	0.0715	7e-04	0.0796	0.139	0.0279	0.0012	0.1367	0.0169	0.0029	0.0036	0.0022	9e-04	0.0381	0.0198	0.027	0.0694	0.0299	0.1157	9e-04
11	rs11237361	77734007	0.91	0.406594937265203	0.97	0.0677063307338505	0.352086285660613	0.00972549329185568	0.0198	0.0188	0.0152	0.0033	0.1469	0.0037	0.0047	0.0715	7e-04	0.0796	0.139	0.0279	0.0012	0.1367	0.0169	0.0029	0.0036	0.0022	9e-04	0.0381	0.0198	0.027	0.0694	0.0299	0.1157	9e-04
11	rs11237362	77734209	0.91	0.406594937265203	0.97	0.0677063307338505	0.350710945684395	0.010204348519475	0.0198	0.0188	0.0152	0.0033	0.1469	0.0037	0.0047	0.0715	7e-04	0.0796	0.139	0.0279	0.0012	0.1368	0.0169	0.0029	0.0036	0.0022	9e-04	0.0381	0.0198	0.027	0.0694	0.0299	0.1157	9e-04
11	rs2372897	77742826	0.91	0.406594937265203	0.96	0.0801626552665664	0.358095933120539	0.0134551197944584	0.0198	0.0188	0.0152	0.0033	0.1467	0.0037	0.0047	0.0717	7e-04	0.0795	0.1392	0.0279	0.0011	0.1367	0.0168	0.0029	0.0036	0.0021	8e-04	0.0382	0.0198	0.027	0.0694	0.0299	0.1157	8e-04
11	rs12417755	77754311	0.91	0.406594937265203	0.96	0.0801626552665664	0.38365091652659	0.0189790100433625	0.0197	0.019	0.0156	0.0031	0.1455	0.0036	0.0046	0.0718	7e-04	0.0788	0.1395	0.0279	0.001	0.1377	0.017	0.0028	0.0034	0.0021	8e-04	0.0382	0.0201	0.0271	0.0691	0.0297	0.1163	8e-04
11	rs117003832	77775352	0.91	0.406594937265203	0.96	0.0801626552665664	0.3989054725111	0.0163158138668585	0.0197	0.0192	0.0157	0.0031	0.1455	0.0035	0.0045	0.0719	7e-04	0.0785	0.1391	0.0279	9e-04	0.1384	0.0171	0.0028	0.0032	0.0021	8e-04	0.0383	0.02	0.0271	0.0691	0.0295	0.1166	8e-04
11	rs117088592	77781694	0.92	0.368072033098782	0.96	0.0801626552665664	0.412505971967207	0.0161357336318064	0.0197	0.0193	0.0157	0.003	0.1456	0.0034	0.0045	0.072	7e-04	0.0783	0.1389	0.0279	8e-04	0.1389	0.0171	0.0028	0.0032	0.0021	8e-04	0.0384	0.02	0.027	0.0691	0.0294	0.1167	8e-04
11	Affx-5997158	77790655	0.92	0.368072033098782	0.95	0.0943132253134139	0.426159385227382	0.0185150433574703	0.0197	0.0193	0.0158	0.003	0.1456	0.0034	0.0045	0.0721	7e-04	0.0783	0.1388	0.0279	8e-04	0.139	0.0171	0.0028	0.0031	0.0021	8e-04	0.0384	0.02	0.027	0.0691	0.0294	0.1167	8e-04
11	rs118186197	77797277	0.92	0.368072033098782	0.95	0.0943132253134139	0.434952237998284	0.0198839116395791	0.0197	0.0194	0.0157	0.003	0.1456	0.0034	0.0045	0.0721	7e-04	0.0782	0.1388	0.0279	8e-04	0.139	0.0172	0.0028	0.0031	0.0021	8e-04	0.0384	0.02	0.027	0.0691	0.0294	0.1168	8e-04
11	rs510318	77808818	0.92	0.368072033098782	0.95	0.0943132253134139	0.444071943725991	0.0211358964270646	0.0197	0.0194	0.0157	0.003	0.1456	0.0034	0.0045	0.0721	7e-04	0.0781	0.1388	0.0279	8e-04	0.139	0.0172	0.0028	0.0031	0.0021	8e-04	0.0384	0.02	0.027	0.0691	0.0294	0.1169	8e-04
11	rs111908986	77812787	0.92	0.368072033098782	0.95	0.0943132253134139	0.448606942754622	0.0234476996623001	0.0197	0.0194	0.0157	0.0029	0.1456	0.0034	0.0045	0.0721	7e-04	0.0781	0.1388	0.028	8e-04	0.139	0.0172	0.0028	0.0031	0.0021	8e-04	0.0384	0.02	0.0269	0.0691	0.0294	0.1169	8e-04
11	rs17825668	77815059	0.92	0.368072033098782	0.95	0.0943132253134139	0.446455959677483	0.0231470818181085	0.0197	0.0194	0.0157	0.0029	0.1456	0.0034	0.0045	0.0721	7e-04	0.0782	0.1387	0.028	8e-04	0.139	0.0172	0.0028	0.0031	0.0021	8e-04	0.0384	0.02	0.027	0.0691	0.0294	0.1169	7e-04
11	rs4945250	77816538	0.92	0.368072033098782	0.94	0.110289943288055	0.448846254588789	0.0239673541978909	0.0197	0.0195	0.0158	0.0029	0.1456	0.0034	0.0045	0.0721	7e-04	0.0782	0.1387	0.028	8e-04	0.139	0.0172	0.0028	0.0031	0.0021	8e-04	0.0384	0.02	0.0271	0.0691	0.0294	0.1168	7e-04
11	rs117633108	77820316	0.92	0.368072033098782	0.94	0.110289943288055	0.451782912088207	0.0250229323162157	0.0197	0.0195	0.0158	0.0028	0.1457	0.0034	0.0045	0.0721	7e-04	0.0782	0.1386	0.028	8e-04	0.139	0.0172	0.0028	0.0031	0.0021	8e-04	0.0384	0.02	0.027	0.0691	0.0294	0.1168	7e-04
11	rs117282105	77822056	0.92	0.368072033098782	0.94	0.110289943288055	0.451542832494788	0.0248455005506537	0.0197	0.0195	0.0158	0.0028	0.1457	0.0034	0.0045	0.0721	7e-04	0.0782	0.1386	0.028	8e-04	0.139	0.0172	0.0028	0.0031	0.0021	8e-04	0.0384	0.02	0.027	0.0691	0.0294	0.1168	7e-04
11	rs624350	77823557	0.92	0.368072033098782	0.94	0.110289943288055	0.453585504704457	0.0252455647325569	0.0197	0.0194	0.0158	0.0028	0.1457	0.0034	0.0045	0.0721	7e-04	0.0782	0.1386	0.028	8e-04	0.139	0.0172	0.0028	0.0031	0.0021	8e-04	0.0385	0.02	0.027	0.0691	0.0294	0.1168	7e-04
11	rs665278	77825320	0.92	0.368072033098782	0.94	0.110289943288055	0.455451881173587	0.0255588208873387	0.0197	0.0194	0.0158	0.0028	0.1457	0.0034	0.0045	0.0721	7e-04	0.0782	0.1386	0.028	8e-04	0.139	0.0172	0.0028	0.0031	0.0021	8e-04	0.0385	0.02	0.027	0.0691	0.0294	0.1168	7e-04
11	rs72946531	77826985	0.92	0.368072033098782	0.94	0.110289943288055	0.446993228848127	0.022636058365174	0.0197	0.0194	0.0158	0.0028	0.1456	0.0034	0.0045	0.0721	7e-04	0.0782	0.1385	0.028	8e-04	0.139	0.0172	0.0028	0.0031	0.0021	8e-04	0.0385	0.02	0.0271	0.0691	0.0294	0.1169	7e-04
11	rs113390502	77833837	0.92	0.368072033098782	0.94	0.110289943288055	0.440804187673465	0.0234907964316172	0.0197	0.0194	0.0159	0.0028	0.1456	0.0034	0.0044	0.0723	7e-04	0.0782	0.1385	0.028	8e-04	0.1389	0.0172	0.0027	0.0031	0.0021	8e-04	0.0385	0.0199	0.0271	0.0691	0.0294	0.1169	7e-04
11	rs529141	77843651	0.92	0.368072033098782	0.94	0.110289943288055	0.439559638297463	0.0237501707226103	0.0197	0.0194	0.0159	0.0028	0.1456	0.0034	0.0044	0.0723	7e-04	0.0781	0.1385	0.028	8e-04	0.1388	0.0172	0.0027	0.0031	0.0021	8e-04	0.0385	0.0199	0.0271	0.0691	0.0294	0.1169	7e-04
11	rs2511184	77845016	0.92	0.368072033098782	0.94	0.110289943288055	0.437548335766248	0.0244924375674286	0.0197	0.0194	0.0159	0.0028	0.1456	0.0034	0.0044	0.0723	7e-04	0.0781	0.1385	0.0279	8e-04	0.1388	0.0172	0.0027	0.0031	0.0021	8e-04	0.0385	0.0199	0.0271	0.0691	0.0293	0.1169	7e-04
11	rs117004385	77849853	0.92	0.368072033098782	0.94	0.110289943288055	0.438671737563376	0.024889802270672	0.0196	0.0194	0.016	0.0028	0.1457	0.0034	0.0044	0.0724	7e-04	0.0781	0.1383	0.0279	8e-04	0.1388	0.0172	0.0027	0.0031	0.0021	8e-04	0.0385	0.0199	0.0272	0.069	0.0293	0.1171	7e-04
11	rs11237414	77855357	0.92	0.368072033098782	0.94	0.110289943288055	0.4701504476683	0.0259190677890828	0.0196	0.0194	0.0161	0.0027	0.1459	0.0034	0.0044	0.0727	7e-04	0.0778	0.1381	0.0279	8e-04	0.1386	0.0172	0.0027	0.0032	0.0023	8e-04	0.0386	0.0199	0.0272	0.0685	0.0293	0.1176	7e-04
11	rs117780284	77860826	0.92	0.368072033098782	0.94	0.110289943288055	0.456778684392369	0.0247570096144036	0.0196	0.0192	0.0161	0.0027	0.1459	0.0034	0.0044	0.0728	7e-04	0.078	0.138	0.0281	8e-04	0.1385	0.0172	0.0027	0.0032	0.0023	8e-04	0.0386	0.02	0.0272	0.0686	0.0292	0.1176	7e-04
11	rs643430	77865010	0.92	0.368072033098782	0.94	0.110289943288055	0.458470075978801	0.0281304315236123	0.0195	0.0191	0.0161	0.0027	0.146	0.0034	0.0044	0.0728	7e-04	0.078	0.1379	0.0282	8e-04	0.1385	0.0172	0.0028	0.0032	0.0023	8e-04	0.0386	0.02	0.0272	0.0686	0.0291	0.1176	7e-04
11	rs117907557	77865580	0.92	0.368072033098782	0.94	0.110289943288055	0.456476972223118	0.027662709084856	0.0195	0.0191	0.0161	0.0027	0.146	0.0034	0.0044	0.0728	7e-04	0.078	0.1379	0.0281	8e-04	0.1385	0.0172	0.0028	0.0032	0.0023	8e-04	0.0386	0.02	0.0272	0.0686	0.0291	0.1176	7e-04
11	rs634176	77871781	0.92	0.368072033098782	0.94	0.110289943288055	0.442644551118427	0.0312104434218983	0.0195	0.0192	0.0162	0.0027	0.146	0.0033	0.0043	0.0728	7e-04	0.0782	0.1379	0.0281	8e-04	0.1384	0.0173	0.0026	0.0032	0.0024	7e-04	0.0386	0.02	0.0272	0.0687	0.0291	0.1176	7e-04
11	rs563453	77876489	0.92	0.368072033098782	0.94	0.110289943288055	0.442050472497493	0.0327556241814075	0.0195	0.0192	0.0162	0.0027	0.1461	0.0034	0.0043	0.0728	7e-04	0.0783	0.1379	0.0281	7e-04	0.1384	0.0173	0.0025	0.0032	0.0024	7e-04	0.0387	0.02	0.0272	0.0687	0.0291	0.1175	7e-04
11	rs117863556	77877834	0.92	0.368072033098782	0.94	0.110289943288055	0.441575492760565	0.0332106743263381	0.0195	0.0192	0.0162	0.0027	0.146	0.0034	0.0043	0.0728	7e-04	0.0783	0.1379	0.0281	7e-04	0.1384	0.0173	0.0025	0.0033	0.0024	7e-04	0.0387	0.02	0.0272	0.0687	0.0291	0.1175	7e-04
11	rs116896993	77879646	0.92	0.368072033098782	0.94	0.110289943288055	0.440566996818328	0.0345931221457709	0.0194	0.0192	0.0162	0.0027	0.146	0.0034	0.0043	0.0728	7e-04	0.0783	0.1379	0.0281	7e-04	0.1383	0.0173	0.0025	0.0033	0.0024	7e-04	0.0387	0.02	0.0272	0.0687	0.0291	0.1175	7e-04
11	rs613686	77882393	0.92	0.368072033098782	0.94	0.110289943288055	0.437134809532155	0.0342322255786851	0.0195	0.0192	0.0162	0.0027	0.146	0.0034	0.0043	0.0728	7e-04	0.0783	0.1378	0.0282	7e-04	0.1384	0.0173	0.0025	0.0033	0.0024	7e-04	0.0387	0.02	0.0272	0.0687	0.0291	0.1175	7e-04
11	rs230662	77883855	0.93	0.332112317682009	0.94	0.110289943288055	0.391380353172867	0.0413820422838874	0.0195	0.0196	0.0168	0.0026	0.1448	0.0035	0.0044	0.073	7e-04	0.0792	0.1358	0.0282	8e-04	0.1378	0.0174	0.0027	0.0034	0.0025	7e-04	0.0391	0.0201	0.0271	0.0692	0.0287	0.1176	9e-04
11	rs230661	77884782	0.93	0.332112317682009	0.94	0.110289943288055	0.360986263593816	0.041046344365315	0.0194	0.0199	0.017	0.0025	0.145	0.0034	0.0043	0.073	7e-04	0.0795	0.1352	0.0282	8e-04	0.1367	0.0173	0.0027	0.0035	0.0025	7e-04	0.0395	0.0201	0.0271	0.0697	0.0284	0.1181	0.001
11	rs693720	77892552	0.94	0.298643641979994	0.94	0.110289943288055	0.304874677637764	0.0371143329247355	0.0195	0.0202	0.0171	0.0023	0.1451	0.0033	0.0041	0.0729	7e-04	0.0796	0.1356	0.0277	7e-04	0.1377	0.0169	0.0026	0.0034	0.0025	7e-04	0.0399	0.02	0.0273	0.0696	0.028	0.1178	0.001
11	rs74862493	77893039	0.94	0.298643641979994	0.94	0.110289943288055	0.30635001891437	0.0370609845395005	0.0195	0.0202	0.0171	0.0023	0.1452	0.0033	0.0041	0.0729	7e-04	0.0796	0.1356	0.0277	7e-04	0.1377	0.0169	0.0026	0.0034	0.0025	7e-04	0.0399	0.02	0.0273	0.0696	0.0279	0.1178	0.001
11	rs117019000	77893666	0.94	0.298643641979994	0.94	0.110289943288055	0.303501092470631	0.0366885226314839	0.0195	0.0202	0.0171	0.0023	0.1451	0.0032	0.0041	0.0729	7e-04	0.0796	0.1356	0.0277	7e-04	0.1377	0.0169	0.0026	0.0034	0.0025	7e-04	0.0398	0.02	0.0273	0.0696	0.0279	0.1178	0.001
11	rs1552347	77898149	0.94	0.298643641979994	0.94	0.110289943288055	0.295473518226456	0.0396058611667945	0.0195	0.0203	0.0174	0.0022	0.145	0.0032	0.0041	0.073	7e-04	0.0793	0.1358	0.0278	7e-04	0.1379	0.0169	0.0026	0.0033	0.0024	7e-04	0.0397	0.02	0.0272	0.0696	0.0279	0.1176	0.001
11	rs2511176	77902825	0.94	0.298643641979994	0.93	0.128223312274834	0.291766452039459	0.0427939392770941	0.0195	0.0204	0.0174	0.0022	0.1449	0.0032	0.0041	0.073	7e-04	0.0795	0.1359	0.0278	7e-04	0.138	0.0168	0.0026	0.0033	0.0024	7e-04	0.0396	0.02	0.0272	0.0696	0.0279	0.1175	0.001
11	rs112728879	77903706	0.94	0.298643641979994	0.92	0.14824156235026	0.270555836374202	0.0475721379941489	0.0195	0.0206	0.0174	0.0022	0.1447	0.0032	0.004	0.0725	6e-04	0.0796	0.1359	0.0279	7e-04	0.1384	0.0168	0.0026	0.0033	0.0024	7e-04	0.0397	0.02	0.0272	0.0699	0.0279	0.1172	0.001
11	rs57331985	77906223	0.95	0.267590046340022	0.93	0.128223312274834	0.225191215424879	0.0627391045652538	0.0193	0.0212	0.0173	0.0022	0.1431	0.0033	0.004	0.0705	5e-04	0.0803	0.1363	0.0285	7e-04	0.1392	0.0166	0.0028	0.0034	0.0022	7e-04	0.0403	0.0202	0.0278	0.0712	0.0277	0.116	0.001
11	rs2510044	77909014	0.96	0.238871757466757	0.93	0.128223312274834	0.206006682623759	0.0451550381444514	0.019	0.0218	0.017	0.0023	0.1416	0.0035	0.004	0.068	3e-04	0.0817	0.137	0.0292	6e-04	0.1401	0.0165	0.003	0.0034	0.0017	6e-04	0.0409	0.0203	0.0277	0.073	0.0276	0.1146	7e-04
11	rs111664208	77916413	0.96	0.238871757466757	0.93	0.128223312274834	0.191753242615932	0.0368479397445032	0.019	0.0219	0.0169	0.0023	0.1411	0.0035	0.004	0.0675	3e-04	0.0822	0.1373	0.0293	7e-04	0.1401	0.0163	0.003	0.0035	0.0017	6e-04	0.0409	0.0203	0.0275	0.0735	0.0275	0.1144	6e-04
11	rs112274930	77920500	0.96	0.238871757466757	0.93	0.128223312274834	0.19023485355025	0.0367947657858093	0.019	0.0219	0.0169	0.0023	0.141	0.0035	0.004	0.0674	3e-04	0.0822	0.1374	0.0293	7e-04	0.1401	0.0163	0.003	0.0035	0.0018	7e-04	0.041	0.0203	0.0274	0.0736	0.0275	0.1143	6e-04
11	rs2511188	77920930	0.96	0.238871757466757	0.93	0.128223312274834	0.189894167694776	0.0371677161631349	0.019	0.022	0.0169	0.0023	0.141	0.0035	0.004	0.0674	3e-04	0.0822	0.1374	0.0293	7e-04	0.1401	0.0163	0.003	0.0035	0.0018	7e-04	0.0409	0.0203	0.0274	0.0737	0.0275	0.1143	6e-04
11	rs75370284	77921348	0.96	0.238871757466757	0.93	0.128223312274834	0.189780683433852	0.0387853668883745	0.019	0.0219	0.0169	0.0023	0.1409	0.0035	0.004	0.0674	3e-04	0.0823	0.1374	0.0294	7e-04	0.1401	0.0164	0.003	0.0035	0.0018	7e-04	0.0409	0.0203	0.0274	0.0737	0.0275	0.1143	6e-04
11	rs2512526	77921527	0.96	0.238871757466757	0.93	0.128223312274834	0.191487026041199	0.0392767337028858	0.019	0.0219	0.0169	0.0023	0.1409	0.0035	0.004	0.0674	3e-04	0.0823	0.1374	0.0294	7e-04	0.1401	0.0164	0.003	0.0035	0.0017	7e-04	0.0409	0.0203	0.0274	0.0737	0.0275	0.1143	6e-04
11	rs2511177	77922960	0.96	0.238871757466757	0.93	0.128223312274834	0.189289367190027	0.0403786316930395	0.0189	0.0219	0.017	0.0023	0.1408	0.0035	0.004	0.0673	3e-04	0.0824	0.1375	0.0294	7e-04	0.1401	0.0164	0.003	0.0034	0.0017	7e-04	0.0409	0.0202	0.0275	0.0738	0.0275	0.1143	5e-04
11	rs2450136	77925273	0.96	0.238871757466757	0.93	0.128223312274834	0.194273680865693	0.035738633523189	0.019	0.0219	0.0167	0.0023	0.1408	0.0035	0.004	0.0671	3e-04	0.0828	0.1376	0.0294	7e-04	0.1402	0.0164	0.003	0.0033	0.0017	7e-04	0.0408	0.0202	0.0275	0.0739	0.0276	0.1142	5e-04
11	rs61749244	77930447	0.96	0.238871757466757	0.93	0.128223312274834	0.196697088160954	0.0370609845395005	0.019	0.022	0.0167	0.0023	0.1407	0.0035	0.004	0.0669	3e-04	0.083	0.1377	0.0294	7e-04	0.1403	0.0164	0.003	0.0032	0.0017	7e-04	0.0408	0.0202	0.0274	0.0739	0.0276	0.1142	5e-04
11	rs1385600	77936166	0.96	0.238871757466757	0.93	0.128223312274834	0.204148879309043	0.0358961595989306	0.0189	0.0219	0.0167	0.0023	0.1406	0.0034	0.0039	0.0669	2e-04	0.0832	0.1378	0.0294	6e-04	0.1404	0.0164	0.003	0.0032	0.0017	6e-04	0.0408	0.0202	0.0274	0.074	0.0276	0.1142	5e-04
11	rs2248407	77937800	0.96	0.238871757466757	0.93	0.128223312274834	0.204859253400398	0.036264948426198	0.0189	0.0219	0.0167	0.0023	0.1406	0.0034	0.0039	0.0669	2e-04	0.0832	0.1379	0.0294	6e-04	0.1404	0.0164	0.003	0.0032	0.0017	6e-04	0.0408	0.0202	0.0274	0.074	0.0276	0.1142	5e-04
11	rs112272550	77940327	0.96	0.238871757466757	0.94	0.110289943288055	0.204227740789905	0.0367416267445653	0.0189	0.0219	0.0167	0.0023	0.1406	0.0034	0.0039	0.0669	2e-04	0.0832	0.1379	0.0294	6e-04	0.1405	0.0164	0.003	0.0032	0.0017	6e-04	0.0408	0.0202	0.0274	0.074	0.0276	0.1142	5e-04
11	rs7109780	77951197	0.96	0.238871757466757	0.94	0.110289943288055	0.202732321534417	0.0416065213949359	0.019	0.0218	0.0167	0.0023	0.1406	0.0034	0.004	0.0669	2e-04	0.0834	0.1379	0.0294	7e-04	0.1406	0.0164	0.003	0.0031	0.0018	6e-04	0.0407	0.02	0.0275	0.0739	0.0276	0.114	5e-04
11	rs4415799	77976475	0.96	0.238871757466757	0.94	0.110289943288055	0.211235057599219	0.049012718364381	0.0191	0.0216	0.0168	0.0023	0.1402	0.0033	0.0037	0.067	2e-04	0.0838	0.1377	0.0295	9e-04	0.1404	0.0164	0.0031	0.0031	0.0018	6e-04	0.0407	0.0199	0.0277	0.0739	0.0276	0.1146	3e-04
11	rs111471812	77976610	0.96	0.238871757466757	0.94	0.110289943288055	0.21127525317789	0.0490731513813373	0.0191	0.0216	0.0168	0.0023	0.1402	0.0033	0.0037	0.067	2e-04	0.0838	0.1377	0.0295	9e-04	0.1404	0.0164	0.0031	0.0031	0.0018	6e-04	0.0407	0.0199	0.0277	0.0739	0.0276	0.1146	3e-04
11	rs77609934	77978466	0.96	0.238871757466757	0.94	0.110289943288055	0.2110743183523	0.0494364340385127	0.0191	0.0216	0.0168	0.0023	0.1402	0.0033	0.0037	0.067	2e-04	0.0838	0.1377	0.0295	9e-04	0.1404	0.0164	0.0031	0.0031	0.0018	6e-04	0.0407	0.0199	0.0277	0.0739	0.0276	0.1146	3e-04
11	rs75312029	77988547	0.96	0.238871757466757	0.92	0.14824156235026	0.210753046589328	0.0502886469647399	0.0191	0.0216	0.0168	0.0023	0.1402	0.0033	0.0037	0.067	2e-04	0.0838	0.1377	0.0295	9e-04	0.1404	0.0164	0.0031	0.0031	0.0018	6e-04	0.0407	0.0199	0.0277	0.0739	0.0276	0.1146	3e-04
11	rs10899453	77997482	0.96	0.238871757466757	0.92	0.14824156235026	0.209030933900761	0.0491336170137202	0.0191	0.0216	0.0168	0.0023	0.1402	0.0033	0.0037	0.067	2e-04	0.0838	0.1376	0.0295	9e-04	0.1404	0.0164	0.0031	0.0031	0.0018	6e-04	0.0407	0.0199	0.0277	0.0739	0.0276	0.1146	3e-04
11	rs112995181	78004429	0.96	0.238871757466757	0.91	0.170469891558667	0.208591672894238	0.0487110428796744	0.0191	0.0217	0.0168	0.0023	0.1403	0.0033	0.0036	0.0669	2e-04	0.0839	0.1377	0.0295	9e-04	0.1404	0.0164	0.0031	0.003	0.0018	6e-04	0.0405	0.0199	0.0277	0.074	0.0277	0.1146	3e-04
11	rs12419340	78009631	0.96	0.238871757466757	0.91	0.170469891558667	0.208432070870994	0.0476317850773616	0.0191	0.0217	0.0168	0.0023	0.1403	0.0032	0.0036	0.0669	2e-04	0.0839	0.1377	0.0295	9e-04	0.1404	0.0164	0.0031	0.003	0.0018	6e-04	0.0405	0.0199	0.0277	0.074	0.0277	0.1146	3e-04
11	rs117124075	78027891	0.96	0.238871757466757	0.91	0.170469891558667	0.21430219379878	0.0535721753336495	0.0191	0.0217	0.0168	0.0024	0.1403	0.0031	0.0035	0.0667	2e-04	0.0839	0.1377	0.0295	9e-04	0.1404	0.0165	0.0031	0.0029	0.0018	6e-04	0.0405	0.0199	0.0277	0.0742	0.0277	0.1148	3e-04
11	rs2458640	78035856	0.96	0.238871757466757	0.91	0.170469891558667	0.217761997031215	0.0550250321670733	0.0191	0.0217	0.0168	0.0024	0.1406	0.0031	0.0034	0.0665	2e-04	0.0837	0.1377	0.0296	9e-04	0.1404	0.0165	0.0031	0.0029	0.0018	6e-04	0.0405	0.02	0.0277	0.0742	0.0276	0.1149	3e-04
11	rs2292572	78052864	0.96	0.238871757466757	0.91	0.170469891558667	0.221087908365824	0.0572679468469331	0.0191	0.0218	0.0168	0.0024	0.1406	0.003	0.0033	0.0666	2e-04	0.0837	0.1377	0.0296	9e-04	0.1404	0.0164	0.0031	0.0028	0.0018	6e-04	0.0406	0.02	0.0277	0.0742	0.0276	0.1149	3e-04
11	rs56278954	78052882	0.96	0.238871757466757	0.91	0.170469891558667	0.221046675724313	0.0572679468469331	0.0191	0.0218	0.0168	0.0024	0.1406	0.003	0.0033	0.0666	2e-04	0.0837	0.1377	0.0296	9e-04	0.1404	0.0164	0.0031	0.0028	0.0018	6e-04	0.0406	0.02	0.0277	0.0742	0.0276	0.1149	3e-04
11	rs2458641	78054607	0.96	0.238871757466757	0.91	0.170469891558667	0.221252881924091	0.0571387447713497	0.0191	0.0218	0.0168	0.0024	0.1406	0.003	0.0033	0.0666	2e-04	0.0837	0.1377	0.0296	9e-04	0.1404	0.0164	0.0031	0.0028	0.0018	6e-04	0.0406	0.02	0.0277	0.0742	0.0276	0.1149	3e-04
11	rs72931676	78061005	0.96	0.238871757466757	0.91	0.170469891558667	0.222368252509815	0.0558536176850008	0.0191	0.0218	0.0168	0.0024	0.1406	0.003	0.0033	0.0666	2e-04	0.0837	0.1377	0.0296	9e-04	0.1404	0.0164	0.0031	0.0028	0.0018	6e-04	0.0406	0.0201	0.0277	0.0742	0.0276	0.1149	3e-04
11	rs11237465	78063518	0.96	0.238871757466757	0.9	0.195029827813683	0.223237929273114	0.0567518894301204	0.0191	0.0218	0.0168	0.0024	0.1406	0.003	0.0033	0.0666	2e-04	0.0837	0.1377	0.0296	9e-04	0.1404	0.0164	0.0031	0.0028	0.0018	6e-04	0.0406	0.0201	0.0277	0.0742	0.0276	0.1149	3e-04
11	rs117720633	78088771	0.96	0.238871757466757	0.9	0.195029827813683	0.23424738462141	0.0611352977428614	0.0191	0.0219	0.0167	0.0024	0.1407	0.0028	0.0029	0.0666	2e-04	0.0838	0.1376	0.0295	9e-04	0.1405	0.0163	0.0031	0.0028	0.0018	6e-04	0.0405	0.0202	0.0278	0.0743	0.0275	0.1151	3e-04
11	rs2373115	78091150	0.96	0.238871757466757	0.9	0.195029827813683	0.23527060808898	0.0612682758992906	0.0191	0.0219	0.0167	0.0024	0.1407	0.0028	0.0029	0.0666	2e-04	0.0838	0.1376	0.0295	9e-04	0.1405	0.0163	0.0031	0.0028	0.0018	6e-04	0.0405	0.0202	0.0278	0.0743	0.0275	0.1152	3e-04
11	rs12274496	78095187	0.96	0.238871757466757	0.9	0.195029827813683	0.233524095228918	0.0617346638076259	0.0191	0.0219	0.0167	0.0024	0.1407	0.0028	0.0029	0.0666	2e-04	0.0838	0.1377	0.0295	9e-04	0.1405	0.0163	0.0031	0.0028	0.0018	6e-04	0.0406	0.0202	0.0278	0.0744	0.0275	0.115	3e-04
11	rs10899489	78095373	0.96	0.238871757466757	0.9	0.195029827813683	0.231277088479776	0.0618014129755543	0.0191	0.0219	0.0167	0.0024	0.1407	0.0028	0.0029	0.0666	2e-04	0.0838	0.1377	0.0295	9e-04	0.1405	0.0163	0.0031	0.0028	0.0018	6e-04	0.0406	0.0202	0.0278	0.0744	0.0275	0.115	3e-04
11	rs117768765	78101084	0.96	0.238871757466757	0.9	0.195029827813683	0.233949409528613	0.0621356168740305	0.0191	0.0219	0.0167	0.0024	0.1407	0.0028	0.0028	0.0666	2e-04	0.0838	0.1377	0.0294	9e-04	0.1405	0.0163	0.0031	0.0028	0.0018	6e-04	0.0406	0.0202	0.0278	0.0744	0.0275	0.115	3e-04
11	rs11237479	78103678	0.96	0.238871757466757	0.9	0.195029827813683	0.235227924488245	0.0626047830630226	0.0191	0.0219	0.0167	0.0024	0.1407	0.0028	0.0028	0.0666	2e-04	0.0838	0.1377	0.0294	9e-04	0.1405	0.0163	0.0031	0.0028	0.0018	6e-04	0.0406	0.0202	0.0278	0.0744	0.0275	0.115	3e-04
11	rs117806557	78132122	0.97	0.212405230483542	0.9	0.195029827813683	0.2267355843999	0.0585015898902488	0.0191	0.0219	0.0167	0.0025	0.1403	0.0029	0.0028	0.0668	2e-04	0.0838	0.1378	0.0294	9e-04	0.1403	0.0161	0.0031	0.0029	0.0017	6e-04	0.0405	0.0204	0.0278	0.0749	0.0274	0.1148	3e-04
11	rs35375316	78153771	0.97	0.212405230483542	0.88	0.251609301083599	0.202496771823987	0.052136168043876	0.0191	0.022	0.0166	0.0027	0.1392	0.0031	0.003	0.0673	3e-04	0.0844	0.1379	0.0294	9e-04	0.1393	0.0158	0.0033	0.0031	0.0017	6e-04	0.0404	0.0206	0.0278	0.0759	0.027	0.1143	3e-04
11	rs11237494	78153919	0.97	0.212405230483542	0.88	0.251609301083599	0.202457528630237	0.052136168043876	0.0191	0.022	0.0166	0.0027	0.1391	0.0032	0.003	0.0673	3e-04	0.0844	0.1379	0.0294	9e-04	0.1393	0.0158	0.0033	0.0031	0.0017	6e-04	0.0404	0.0206	0.0278	0.0759	0.027	0.1143	3e-04
11	rs113835239	78161611	0.97	0.212405230483542	0.88	0.251609301083599	0.203715449405075	0.0526337298362892	0.0191	0.022	0.0166	0.0027	0.139	0.0032	0.003	0.0673	3e-04	0.0845	0.1379	0.0294	9e-04	0.1392	0.0158	0.0033	0.0031	0.0017	6e-04	0.0404	0.0206	0.0279	0.076	0.027	0.1143	3e-04
11	rs4945276	78164984	0.97	0.212405230483542	0.88	0.251609301083599	0.199760162415445	0.0533212210170156	0.0191	0.022	0.0166	0.0027	0.1391	0.0032	0.003	0.0673	3e-04	0.0846	0.1378	0.0294	9e-04	0.1392	0.0158	0.0033	0.0031	0.0017	6e-04	0.0404	0.0206	0.0279	0.076	0.027	0.1142	3e-04
11	rs7935180	78169785	0.97	0.212405230483542	0.88	0.251609301083599	0.205254509167841	0.0548345780143879	0.0195	0.022	0.0166	0.0027	0.139	0.0032	0.0029	0.0672	3e-04	0.0845	0.1377	0.0293	9e-04	0.1391	0.0158	0.0033	0.0031	0.0017	6e-04	0.0404	0.0206	0.0279	0.0761	0.027	0.1143	3e-04
11	rs118068872	78171818	0.97	0.212405230483542	0.88	0.251609301083599	0.204582830843698	0.0544545243824186	0.0195	0.022	0.0166	0.0027	0.139	0.0032	0.0029	0.0672	3e-04	0.0845	0.1377	0.0293	9e-04	0.1391	0.0158	0.0033	0.0031	0.0017	6e-04	0.0404	0.0206	0.0279	0.0761	0.027	0.1142	3e-04
11	rs11602360	78179336	0.97	0.212405230483542	0.88	0.251609301083599	0.204385515482935	0.05559810062116	0.0196	0.022	0.0166	0.0027	0.139	0.0032	0.0029	0.0672	3e-04	0.0845	0.1377	0.0293	9e-04	0.1391	0.0158	0.0033	0.0032	0.0017	6e-04	0.0404	0.0206	0.0279	0.0762	0.0269	0.1142	3e-04
11	rs10899518	78180508	0.97	0.212405230483542	0.87	0.283849475516541	0.204543359149927	0.0554067937494629	0.0196	0.022	0.0166	0.0027	0.1389	0.0032	0.0029	0.0672	3e-04	0.0846	0.1377	0.0293	9e-04	0.1391	0.0158	0.0033	0.0032	0.0017	6e-04	0.0404	0.0206	0.0279	0.0762	0.0269	0.1142	3e-04
11	rs12791300	78188296	0.97	0.212405230483542	0.87	0.283849475516541	0.205214964193927	0.0548980311015246	0.0197	0.022	0.0166	0.0027	0.1389	0.0032	0.0029	0.0672	3e-04	0.0846	0.1377	0.0293	9e-04	0.1391	0.0158	0.0033	0.0032	0.0017	6e-04	0.0404	0.0206	0.0279	0.0762	0.0269	0.1142	3e-04
11	rs116930926	78189653	0.97	0.212405230483542	0.86	0.318862054747229	0.204109455035098	0.0550250321670733	0.0197	0.022	0.0166	0.0027	0.139	0.0032	0.0029	0.0672	3e-04	0.0846	0.1377	0.0293	9e-04	0.1391	0.0157	0.0033	0.0032	0.0017	6e-04	0.0404	0.0206	0.0279	0.0762	0.0269	0.1142	3e-04
11	rs118155313	78192519	0.97	0.212405230483542	0.86	0.318862054747229	0.195733369120075	0.053258562144801	0.0197	0.0219	0.0166	0.0028	0.1391	0.0032	0.0029	0.0671	3e-04	0.0846	0.1375	0.0292	9e-04	0.1391	0.0157	0.0033	0.0032	0.0017	6e-04	0.0404	0.0206	0.028	0.0762	0.0269	0.1141	4e-04
11	rs17753400	78196578	0.97	0.212405230483542	0.86	0.318862054747229	0.192896566012064	0.0520120982983859	0.0197	0.0219	0.0166	0.0028	0.1391	0.0032	0.0029	0.0671	3e-04	0.0847	0.1374	0.0292	9e-04	0.1391	0.0156	0.0033	0.0032	0.0017	6e-04	0.0404	0.0206	0.0281	0.0762	0.0268	0.1141	4e-04
11	rs116979078	78207393	0.97	0.212405230483542	0.86	0.318862054747229	0.193202108217026	0.0508398538774905	0.0197	0.0219	0.0167	0.0028	0.1392	0.0032	0.0029	0.0671	3e-04	0.0846	0.1374	0.0292	9e-04	0.1391	0.0156	0.0033	0.0032	0.0017	6e-04	0.0404	0.0206	0.0281	0.0762	0.0268	0.1141	4e-04
11	rs10128743	78214673	0.97	0.212405230483542	0.86	0.318862054747229	0.188534920424264	0.0504109108230299	0.0197	0.0219	0.0167	0.0029	0.1392	0.0032	0.003	0.0671	3e-04	0.0847	0.1372	0.0291	9e-04	0.1391	0.0155	0.0033	0.0033	0.0017	6e-04	0.0404	0.0206	0.0281	0.0763	0.0268	0.114	4e-04
11	rs10793319	78217237	0.97	0.212405230483542	0.86	0.318862054747229	0.186543986692467	0.0495577887879755	0.0198	0.0219	0.0167	0.0029	0.1393	0.0032	0.003	0.0671	3e-04	0.0847	0.1371	0.0291	9e-04	0.1391	0.0155	0.0033	0.0033	0.0017	6e-04	0.0404	0.0206	0.0281	0.0763	0.0267	0.1139	4e-04
11	rs7125327	78230043	0.98	0.188103243221556	0.86	0.318862054747229	0.164223856727784	0.0507171370080232	0.0199	0.0217	0.0168	0.0029	0.1395	0.0033	0.0031	0.0667	3e-04	0.0849	0.1368	0.0289	9e-04	0.1389	0.0154	0.0034	0.0033	0.0018	7e-04	0.0405	0.0206	0.0283	0.0768	0.0267	0.1137	4e-04
11	rs117243587	78230583	0.98	0.188103243221556	0.86	0.318862054747229	0.164606737189811	0.051085675261764	0.0199	0.0217	0.0168	0.0029	0.1395	0.0033	0.0031	0.0667	3e-04	0.0849	0.1368	0.0289	9e-04	0.1389	0.0154	0.0034	0.0033	0.0018	7e-04	0.0405	0.0206	0.0283	0.0768	0.0267	0.1137	4e-04
11	rs35878168	78236265	0.98	0.188103243221556	0.86	0.318862054747229	0.163320940118538	0.052883279250726	0.0199	0.0217	0.0168	0.0029	0.1395	0.0033	0.0031	0.0666	3e-04	0.0849	0.1368	0.0289	9e-04	0.1389	0.0154	0.0034	0.0033	0.0018	7e-04	0.0405	0.0205	0.0283	0.0768	0.0266	0.1137	4e-04
11	rs78541900	78247027	0.98	0.188103243221556	0.86	0.318862054747229	0.15908894174142	0.051332012947862	0.0199	0.0217	0.0168	0.0029	0.1395	0.0033	0.0032	0.0664	3e-04	0.0849	0.1367	0.0289	9e-04	0.1389	0.0154	0.0034	0.0033	0.0018	7e-04	0.0405	0.0205	0.0284	0.077	0.0266	0.1137	4e-04
11	rs10899551	78256998	0.98	0.188103243221556	0.87	0.283849475516541	0.160183676009094	0.051393677963029	0.0199	0.0217	0.0168	0.0029	0.1394	0.0033	0.0031	0.0664	3e-04	0.0849	0.1367	0.0289	9e-04	0.1389	0.0154	0.0034	0.0033	0.0018	7e-04	0.0405	0.0205	0.0284	0.077	0.0266	0.1137	4e-04
11	rs74238044	78262949	0.98	0.188103243221556	0.87	0.283849475516541	0.161351664944212	0.0517643442350716	0.0199	0.0217	0.0168	0.0029	0.1394	0.0033	0.0031	0.0664	3e-04	0.085	0.1367	0.0289	9e-04	0.1389	0.0154	0.0034	0.0034	0.0018	7e-04	0.0405	0.0205	0.0284	0.077	0.0266	0.1137	4e-04
11	rs7101478	78272517	0.98	0.188103243221556	0.88	0.251609301083599	0.164850660004203	0.0549615158225344	0.02	0.0217	0.0168	0.003	0.1393	0.0033	0.0031	0.0664	3e-04	0.0852	0.1363	0.0287	9e-04	0.139	0.0153	0.0035	0.0034	0.0018	6e-04	0.0405	0.0205	0.0284	0.0771	0.0265	0.1137	4e-04
11	rs117341758	78282716	0.98	0.188103243221556	0.87	0.283849475516541	0.179689533766796	0.0632101872033475	0.02	0.0217	0.0167	0.003	0.1392	0.0034	0.0031	0.0663	3e-04	0.0854	0.1362	0.0287	9e-04	0.139	0.0152	0.0035	0.0035	0.0019	7e-04	0.0405	0.0204	0.0284	0.0771	0.0265	0.1135	4e-04
11	rs113402493	78286340	0.99	0.165875049708709	0.87	0.283849475516541	0.191449012365252	0.0727964518298534	0.0199	0.0217	0.0164	0.0031	0.1387	0.0034	0.0032	0.0663	3e-04	0.086	0.1359	0.0288	9e-04	0.1393	0.0152	0.0035	0.0037	0.002	7e-04	0.0403	0.0204	0.0285	0.0774	0.0266	0.1127	4e-04
11	rs10899557	78288908	0.99	0.165875049708709	0.87	0.283849475516541	0.186431654923517	0.04949709514237	0.0197	0.0217	0.0162	0.0032	0.1383	0.0035	0.0032	0.0663	3e-04	0.0865	0.1361	0.0289	9e-04	0.1392	0.0151	0.0036	0.0039	0.002	7e-04	0.0402	0.0203	0.0287	0.0778	0.0268	0.1121	4e-04
11	rs117497401	78295741	0.99	0.165875049708709	0.87	0.283849475516541	0.188308923072106	0.0517643442350716	0.0197	0.0217	0.0162	0.0032	0.1382	0.0035	0.0032	0.0663	3e-04	0.0866	0.136	0.0289	9e-04	0.1391	0.0151	0.0036	0.0039	0.002	7e-04	0.0401	0.0203	0.0287	0.0779	0.0268	0.1121	4e-04
11	rs117824520	78298594	0.99	0.165875049708709	0.87	0.283849475516541	0.188874207809564	0.0439962412285904	0.0198	0.0217	0.0162	0.0032	0.1381	0.0035	0.0032	0.0662	3e-04	0.0867	0.136	0.0289	9e-04	0.1391	0.0151	0.0036	0.0039	0.002	7e-04	0.0401	0.0203	0.0287	0.078	0.0268	0.112	4e-04
11	rs72937775	78320967	0.99	0.165875049708709	0.87	0.283849475516541	0.199838057993358	0.0473933940621845	0.0198	0.0216	0.0161	0.0034	0.1377	0.0036	0.0032	0.066	3e-04	0.0873	0.1357	0.0289	9e-04	0.1387	0.0151	0.0036	0.004	0.0022	8e-04	0.04	0.0204	0.0288	0.0785	0.027	0.1115	5e-04
11	rs77125023	78324664	1	0.145626599290586	0.87	0.283849475516541	0.200110828376702	0.04949709514237	0.0198	0.0216	0.0161	0.0034	0.1376	0.0036	0.0032	0.066	3e-04	0.0873	0.1357	0.0289	9e-04	0.1387	0.0152	0.0036	0.004	0.0022	8e-04	0.04	0.0204	0.0288	0.0785	0.0271	0.1115	5e-04
11	rs11237573	78341699	1	0.145626599290586	0.87	0.283849475516541	0.204227740789905	0.062336505297396	0.0198	0.0216	0.0161	0.0034	0.1376	0.0036	0.0032	0.0659	3e-04	0.0873	0.1357	0.0289	9e-04	0.1386	0.0152	0.0037	0.004	0.0022	8e-04	0.04	0.0204	0.0288	0.0785	0.0271	0.1114	5e-04
11	rs11237574	78355212	1.02	0.110678017971113	0.87	0.283849475516541	0.249325465390198	0.0682804632597533	0.0201	0.0211	0.0164	0.0041	0.1355	0.0038	0.0031	0.0628	4e-04	0.0923	0.1353	0.0289	0.001	0.1372	0.0164	0.0038	0.0046	0.003	0.0012	0.0402	0.0201	0.0297	0.0823	0.0279	0.1036	6e-04
11	rs4945305	78355240	1.02	0.110678017971113	0.87	0.283849475516541	0.250296077246426	0.0695384392031729	0.0201	0.0211	0.0164	0.0041	0.1355	0.0038	0.0031	0.0628	4e-04	0.0923	0.1353	0.0289	0.001	0.1372	0.0164	0.0038	0.0046	0.003	0.0012	0.0402	0.0201	0.0297	0.0823	0.0279	0.1035	6e-04
11	rs79043518	78355449	1.02	0.110678017971113	0.87	0.283849475516541	0.254689386936018	0.059089864750233	0.0201	0.0211	0.0163	0.0041	0.1354	0.0038	0.003	0.0627	5e-04	0.0925	0.1355	0.0289	0.001	0.1371	0.0165	0.0038	0.0046	0.003	0.0012	0.0403	0.0201	0.0297	0.0825	0.028	0.103	6e-04
11	rs11237576	78355979	1.02	0.110678017971113	0.87	0.283849475516541	0.275231151476777	0.115130938815901	0.02	0.0209	0.0163	0.0042	0.1352	0.0038	0.003	0.0623	4e-04	0.0931	0.1357	0.029	0.001	0.1365	0.0166	0.0038	0.0047	0.0029	0.0011	0.0408	0.0205	0.0297	0.0828	0.0282	0.1018	6e-04
11	rs12279681	78356497	1.02	0.110678017971113	0.87	0.283849475516541	0.264738383399393	0.17695490567372	0.0199	0.0207	0.0163	0.0043	0.1359	0.0039	0.0029	0.0621	4e-04	0.0935	0.1359	0.029	0.001	0.1361	0.0165	0.0038	0.0048	0.0029	0.0011	0.0412	0.0208	0.0298	0.083	0.0284	0.1006	6e-04
11	rs74413506	78358588	1.02	0.110678017971113	0.87	0.283849475516541	0.262557500560765	0.175553532120701	0.0199	0.0206	0.0163	0.0044	0.1359	0.0039	0.0029	0.0621	4e-04	0.0936	0.1359	0.029	9e-04	0.136	0.0166	0.0038	0.0048	0.0028	0.0011	0.0412	0.0208	0.0298	0.0831	0.0284	0.1005	6e-04
11	rs1792134	78360169	1.02	0.110678017971113	0.87	0.283849475516541	0.248005234083979	0.109608712564774	0.0199	0.0204	0.0163	0.0044	0.1361	0.0039	0.0029	0.062	4e-04	0.0938	0.136	0.029	9e-04	0.1357	0.0166	0.0039	0.0048	0.0028	0.0011	0.0412	0.0209	0.0298	0.0833	0.0284	0.1004	6e-04
11	rs12420296	78360321	1.02	0.110678017971113	0.87	0.283849475516541	0.239646839870005	0.107846881974332	0.0199	0.0204	0.0163	0.0044	0.1362	0.0039	0.0029	0.062	4e-04	0.0939	0.136	0.0289	0.001	0.1357	0.0166	0.0039	0.0048	0.0028	0.0011	0.0411	0.0209	0.0298	0.0833	0.0284	0.1004	6e-04
11	rs12795857	78361434	1.02	0.110678017971113	0.87	0.283849475516541	0.232335496283785	0.108516761928989	0.0199	0.0203	0.0163	0.0044	0.1363	0.0039	0.0029	0.062	4e-04	0.0939	0.136	0.0288	0.001	0.1358	0.0166	0.0039	0.0048	0.0028	0.0011	0.0411	0.0209	0.0297	0.0833	0.0283	0.1003	6e-04
11	rs1790542	78361615	1.02	0.110678017971113	0.87	0.283849475516541	0.24563850558076	0.103038281858851	0.0199	0.0204	0.0163	0.0044	0.1363	0.0039	0.0028	0.062	4e-04	0.0939	0.1361	0.0289	0.001	0.1358	0.0166	0.0039	0.0048	0.0028	0.0011	0.0411	0.021	0.0297	0.0832	0.0283	0.1003	6e-04
11	rs11237580	78362665	1.02	0.110678017971113	0.87	0.283849475516541	0.225524634813044	0.0943930257383542	0.0199	0.0206	0.0163	0.0044	0.1363	0.0039	0.0028	0.0621	4e-04	0.0939	0.1365	0.0288	0.001	0.1357	0.0168	0.0039	0.0048	0.0028	0.0011	0.041	0.021	0.0298	0.0823	0.0283	0.1003	6e-04
11	rs60245057	78362962	1.02	0.110678017971113	0.87	0.283849475516541	0.226568342138469	0.0943136355729378	0.0199	0.0206	0.0163	0.0044	0.1363	0.0039	0.0028	0.0621	4e-04	0.094	0.1365	0.0288	0.001	0.1357	0.0168	0.0039	0.0048	0.0028	0.0011	0.041	0.021	0.0298	0.0823	0.0283	0.1003	6e-04
11	rs17136959	78373037	1.02	0.110678017971113	0.87	0.283849475516541	0.219031543599097	0.0907684969522739	0.0199	0.0204	0.0163	0.0044	0.1364	0.0039	0.0028	0.0621	4e-04	0.0941	0.1366	0.0288	0.0011	0.136	0.0168	0.0039	0.0048	0.0028	0.0011	0.0409	0.021	0.0297	0.0822	0.0283	0.1001	6e-04
11	rs10501430	78375189	1.02	0.110678017971113	0.87	0.283849475516541	0.21531655536208	0.0899101185383723	0.0199	0.0204	0.0163	0.0044	0.1365	0.0039	0.0028	0.0621	4e-04	0.0942	0.1366	0.0288	0.001	0.136	0.0168	0.0039	0.0048	0.0028	0.0011	0.041	0.021	0.0297	0.0823	0.0283	0.1001	6e-04
11	rs111604043	78383336	1.02	0.110678017971113	0.86	0.318862054747229	0.21430219379878	0.0896765788393621	0.0199	0.0203	0.0162	0.0044	0.1367	0.0039	0.0028	0.062	4e-04	0.0943	0.1366	0.0288	0.001	0.1361	0.0168	0.0039	0.0047	0.0027	0.0011	0.0409	0.021	0.0297	0.0823	0.0282	0.0999	6e-04
11	rs78071640	78398230	1.02	0.110678017971113	0.86	0.318862054747229	0.158611382491684	0.058632100491538	0.0199	0.02	0.016	0.0044	0.1384	0.0039	0.0028	0.0614	4e-04	0.0951	0.1365	0.0287	0.001	0.1363	0.0168	0.004	0.0046	0.0026	0.001	0.0407	0.0211	0.0296	0.0828	0.0278	0.0993	6e-04
11	rs56191605	78407080	1.02	0.110678017971113	0.86	0.318862054747229	0.0891300248760888	0.0478707019911049	0.02	0.0196	0.0156	0.0042	0.1418	0.0038	0.0027	0.0603	4e-04	0.0964	0.1363	0.0285	0.0011	0.1363	0.0167	0.004	0.0044	0.0024	9e-04	0.0404	0.0212	0.0291	0.0835	0.0271	0.0981	5e-04
11	rs662625	78408313	1.02	0.110678017971113	0.86	0.318862054747229	0.0862845362431465	0.0429647877345991	0.0199	0.0194	0.0156	0.0042	0.1418	0.0038	0.0027	0.0604	4e-04	0.0964	0.1363	0.0287	0.0011	0.1363	0.0167	0.004	0.0044	0.0024	8e-04	0.0404	0.0212	0.0291	0.0835	0.0271	0.0982	5e-04
11	rs599732	78411783	1.02	0.110678017971113	0.86	0.318862054747229	0.0852558634117956	0.0446899155450861	0.0199	0.0194	0.0156	0.0042	0.1419	0.0038	0.0027	0.0604	4e-04	0.0965	0.1363	0.0287	0.0011	0.1361	0.0167	0.004	0.0044	0.0024	9e-04	0.0403	0.0212	0.0291	0.0834	0.0271	0.0982	5e-04
11	rs117142485	78417147	1.02	0.110678017971113	0.86	0.318862054747229	0.0855122950932226	0.0416065213949359	0.0199	0.0195	0.0156	0.0042	0.142	0.0038	0.0027	0.0603	4e-04	0.0965	0.1363	0.0287	0.0011	0.136	0.0167	0.004	0.0044	0.0024	9e-04	0.0403	0.0211	0.0291	0.0835	0.0271	0.0982	5e-04
11	rs11237593	78423405	1.02	0.110678017971113	0.86	0.318862054747229	0.0840733597636268	0.0427939392770941	0.0199	0.0195	0.0156	0.0041	0.1421	0.0038	0.0027	0.0603	4e-04	0.0966	0.1363	0.0288	0.0011	0.1359	0.0168	0.004	0.0043	0.0024	9e-04	0.0403	0.0212	0.0291	0.0837	0.0271	0.0981	6e-04
11	rs79841190	78434679	1.02	0.110678017971113	0.86	0.318862054747229	0.0823534928700543	0.0389488455233696	0.0199	0.0195	0.0156	0.0041	0.1424	0.0038	0.0027	0.06	4e-04	0.0968	0.1366	0.0288	0.0011	0.1354	0.0168	0.004	0.0043	0.0024	8e-04	0.0402	0.0211	0.0292	0.084	0.0272	0.0977	6e-04
11	rs689369	78437182	1.02	0.110678017971113	0.86	0.318862054747229	0.0811969430114992	0.041214040100107	0.0199	0.0195	0.0156	0.0041	0.1426	0.0038	0.0027	0.0599	4e-04	0.0969	0.1367	0.0288	0.0011	0.1353	0.0168	0.004	0.0043	0.0025	8e-04	0.0401	0.021	0.0292	0.0841	0.0272	0.0976	6e-04
11	rs1790557	78443235	1.02	0.110678017971113	0.86	0.318862054747229	0.0827184920564889	0.0463861150393925	0.02	0.0194	0.0155	0.0042	0.1431	0.0038	0.0026	0.0596	4e-04	0.0977	0.1366	0.0286	0.0012	0.1351	0.0168	0.0041	0.0044	0.0024	8e-04	0.0401	0.021	0.0292	0.0843	0.0272	0.0972	5e-04
11	rs118125423	78443979	1.02	0.110678017971113	0.86	0.318862054747229	0.0821713804003623	0.0446899155450861	0.02	0.0194	0.0155	0.0042	0.1431	0.0038	0.0026	0.0596	4e-04	0.0977	0.1366	0.0286	0.0012	0.135	0.0169	0.0041	0.0044	0.0024	8e-04	0.0401	0.021	0.0292	0.0843	0.0272	0.0971	5e-04
11	rs1617772	78447679	1.02	0.110678017971113	0.86	0.318862054747229	0.0831303508856515	0.0439962412285904	0.02	0.0194	0.0155	0.0042	0.1431	0.0038	0.0026	0.0595	4e-04	0.0978	0.1366	0.0286	0.0012	0.135	0.017	0.0041	0.0044	0.0024	8e-04	0.04	0.021	0.0292	0.0845	0.0272	0.097	5e-04
11	rs74725190	78448796	1.02	0.110678017971113	0.85	0.356744695657816	0.0841195340613079	0.0485906013625322	0.02	0.0194	0.0155	0.0042	0.143	0.0038	0.0026	0.0594	4e-04	0.0978	0.1366	0.0286	0.0012	0.135	0.017	0.0041	0.0044	0.0024	8e-04	0.04	0.021	0.0292	0.0846	0.0272	0.097	5e-04
11	rs66755234	78452115	1.02	0.110678017971113	0.85	0.356744695657816	0.0852558634117956	0.048350110809401	0.02	0.0194	0.0155	0.0042	0.1429	0.0038	0.0026	0.0594	4e-04	0.0978	0.1365	0.0285	0.0012	0.135	0.017	0.0042	0.0044	0.0024	8e-04	0.04	0.0209	0.0292	0.0848	0.0272	0.097	5e-04
11	rs118143003	78458892	1.02	0.110678017971113	0.85	0.356744695657816	0.0889145774730086	0.0496792736623614	0.0201	0.0193	0.0155	0.0042	0.1429	0.0038	0.0026	0.0592	4e-04	0.0983	0.1363	0.0284	0.0012	0.1346	0.0171	0.0042	0.0044	0.0024	8e-04	0.0401	0.0209	0.0291	0.0854	0.0271	0.097	5e-04
11	rs56138839	78460549	1.02	0.110678017971113	0.85	0.356744695657816	0.08975428657464	0.0485906013625322	0.0201	0.0193	0.0155	0.0041	0.1429	0.0038	0.0026	0.0591	4e-04	0.0984	0.1362	0.0283	0.0012	0.1345	0.0171	0.0042	0.0044	0.0024	8e-04	0.0402	0.0209	0.0291	0.0856	0.0271	0.097	5e-04
11	rs75777976	78462877	1.02	0.110678017971113	0.85	0.356744695657816	0.0889863565364638	0.0429647877345991	0.0201	0.0193	0.0155	0.0042	0.1429	0.0039	0.0026	0.059	4e-04	0.0986	0.1362	0.0283	0.0012	0.1345	0.0171	0.0042	0.0044	0.0024	8e-04	0.0402	0.0209	0.029	0.0855	0.0271	0.097	5e-04
11	rs78324081	78464197	1.02	0.110678017971113	0.85	0.356744695657816	0.0894418105494577	0.0448640863199299	0.0201	0.0192	0.0155	0.0042	0.1429	0.0039	0.0026	0.059	4e-04	0.0987	0.1362	0.0283	0.0012	0.1344	0.0171	0.0042	0.0044	0.0024	8e-04	0.0403	0.0209	0.029	0.0856	0.0271	0.097	5e-04
11	rs75626231	78465940	1.02	0.110678017971113	0.85	0.356744695657816	0.0901639513233767	0.0487713126614836	0.0201	0.0192	0.0155	0.0041	0.1429	0.0039	0.0026	0.059	4e-04	0.0988	0.1362	0.0282	0.0012	0.1344	0.0171	0.0042	0.0044	0.0024	8e-04	0.0403	0.0209	0.029	0.0856	0.0271	0.0969	5e-04
11	rs613681	78470286	1.03	0.0957762513390589	0.84	0.397589870063919	0.0903329803079471	0.0503497626965575	0.0201	0.0192	0.0155	0.0041	0.1428	0.0039	0.0026	0.0589	4e-04	0.099	0.1363	0.0281	0.0012	0.1342	0.0171	0.0042	0.0044	0.0024	8e-04	0.0404	0.0209	0.0289	0.0859	0.027	0.0968	5e-04
11	rs11237603	78470864	1.03	0.0957762513390589	0.84	0.397589870063919	0.087913525356915	0.05720333017767	0.0201	0.0192	0.0155	0.0041	0.1428	0.0039	0.0026	0.0589	4e-04	0.099	0.1363	0.0281	0.0012	0.1342	0.0171	0.0042	0.0044	0.0024	8e-04	0.0404	0.021	0.029	0.086	0.027	0.0968	5e-04
11	rs34186800	78473130	1.03	0.0957762513390589	0.84	0.397589870063919	0.0790260833122844	0.0624705832802539	0.0201	0.0191	0.0157	0.0041	0.1428	0.0039	0.0026	0.0589	4e-04	0.099	0.1364	0.0281	0.0012	0.1341	0.017	0.0042	0.0044	0.0021	8e-04	0.0403	0.021	0.029	0.086	0.027	0.0967	5e-04
11	rs118085898	78475513	1.03	0.0957762513390589	0.84	0.397589870063919	0.075183268671831	0.0640212142394095	0.0201	0.0191	0.0159	0.0041	0.1428	0.0039	0.0026	0.0589	4e-04	0.0991	0.1364	0.0281	0.0012	0.1341	0.017	0.0042	0.0044	0.002	8e-04	0.0404	0.021	0.029	0.0861	0.027	0.0966	5e-04
11	rs75575473	78478165	1.03	0.0957762513390589	0.84	0.397589870063919	0.0722352539835287	0.0636827564770912	0.0201	0.0191	0.0161	0.0041	0.1428	0.0039	0.0026	0.0589	4e-04	0.0991	0.1365	0.0281	0.0012	0.1341	0.017	0.0042	0.0044	0.0018	9e-04	0.0404	0.021	0.029	0.0861	0.027	0.0965	5e-04
11	rs7939558	78480051	1.03	0.0957762513390589	0.84	0.397589870063919	0.0736255060624767	0.062336505297396	0.0201	0.0191	0.0161	0.0041	0.1428	0.0039	0.0026	0.0589	3e-04	0.0992	0.1365	0.0281	0.0012	0.1341	0.017	0.0042	0.0044	0.0017	9e-04	0.0404	0.021	0.029	0.0862	0.027	0.0965	5e-04
11	rs34863597	78482113	1.03	0.0957762513390589	0.84	0.397589870063919	0.0748828831343862	0.0615345997089099	0.0201	0.0191	0.0161	0.0041	0.1428	0.0039	0.0026	0.0589	3e-04	0.0992	0.1365	0.028	0.0012	0.1342	0.017	0.0042	0.0044	0.0017	9e-04	0.0404	0.021	0.0291	0.0862	0.027	0.0964	5e-04
11	rs10899570	78491318	1.03	0.0957762513390589	0.83	0.441484906400802	0.081966812205468	0.0620687150534246	0.0201	0.0191	0.0161	0.0042	0.1428	0.0039	0.0026	0.0589	3e-04	0.0992	0.1366	0.028	0.0011	0.1341	0.0169	0.0042	0.0044	0.0018	9e-04	0.0403	0.021	0.0291	0.0863	0.027	0.0963	4e-04
11	rs1790548	78496647	1.03	0.0957762513390589	0.83	0.441484906400802	0.0848605248577602	0.0530707769912157	0.02	0.019	0.0161	0.0042	0.1428	0.004	0.0026	0.0589	3e-04	0.0992	0.1369	0.0279	0.0012	0.134	0.0169	0.0042	0.0044	0.0017	0.001	0.0402	0.021	0.029	0.0864	0.0271	0.0962	4e-04
11	rs117464431	78499634	1.03	0.0957762513390589	0.83	0.441484906400802	0.0817172275765371	0.0710181248424649	0.0201	0.0189	0.0158	0.004	0.143	0.0037	0.0025	0.0589	4e-04	0.0993	0.1374	0.0283	0.0012	0.1338	0.0169	0.004	0.0042	0.0017	0.001	0.0401	0.0212	0.0289	0.0866	0.0269	0.0963	5e-04
11	rs593443	78504240	1.03	0.0957762513390589	0.83	0.441484906400802	0.0734772397943387	0.0716562263313227	0.0202	0.0189	0.0156	0.0039	0.1432	0.0035	0.0024	0.0589	4e-04	0.0994	0.1379	0.0286	0.0012	0.1337	0.0167	0.0039	0.004	0.0017	0.001	0.0401	0.0213	0.0288	0.0868	0.0267	0.0965	5e-04
11	rs1941379	78507790	1.03	0.0957762513390589	0.83	0.441484906400802	0.0673439644383436	0.065519386739129	0.0202	0.0195	0.0156	0.004	0.1431	0.0036	0.0025	0.0589	4e-04	0.0994	0.1387	0.0286	0.0012	0.1334	0.0166	0.0039	0.004	0.0017	0.001	0.04	0.0214	0.0286	0.0868	0.0263	0.0956	5e-04
11	rs74442859	78509073	1.03	0.0957762513390589	0.83	0.441484906400802	0.0658746489964573	0.069398192197637	0.0201	0.0195	0.0155	0.004	0.1431	0.0036	0.0025	0.0588	4e-04	0.0994	0.139	0.0286	0.0012	0.1332	0.0166	0.004	0.004	0.0017	0.001	0.04	0.0216	0.0285	0.0869	0.0263	0.0955	5e-04
11	rs534039	78510266	1.03	0.0957762513390589	0.83	0.441484906400802	0.0632486382279661	0.0622025491949414	0.0202	0.0194	0.0155	0.004	0.1431	0.0036	0.0026	0.0587	4e-04	0.0994	0.1393	0.0287	0.0012	0.133	0.0166	0.004	0.004	0.0017	0.001	0.04	0.0217	0.0284	0.0869	0.0263	0.0954	5e-04
11	rs72939871	78512011	1.03	0.0957762513390589	0.83	0.441484906400802	0.0750115245830026	0.0835388748898197	0.0206	0.0186	0.0156	0.0043	0.1427	0.0037	0.0031	0.0594	5e-04	0.0987	0.143	0.0299	0.0013	0.127	0.0167	0.0046	0.004	0.0016	0.001	0.0398	0.0224	0.0275	0.0885	0.0275	0.093	6e-04
11	rs117560430	78512458	1.03	0.0957762513390589	0.83	0.441484906400802	0.0770674082933491	0.0883577645998958	0.0207	0.0186	0.0156	0.0044	0.1426	0.0037	0.0031	0.0594	5e-04	0.0987	0.1432	0.0299	0.0014	0.1266	0.0168	0.0046	0.004	0.0015	0.001	0.0397	0.0224	0.0275	0.0886	0.0276	0.0929	6e-04
11	rs11237627	78516745	1.03	0.0957762513390589	0.82	0.488512084344485	0.0772203154694318	0.0962262556519893	0.0207	0.0185	0.0156	0.0044	0.1431	0.0037	0.0032	0.0595	5e-04	0.0986	0.1432	0.03	0.0014	0.1259	0.0168	0.0047	0.0041	0.0015	9e-04	0.0397	0.0224	0.0274	0.0887	0.0277	0.0928	6e-04
11	rs668121	78520474	1.03	0.0957762513390589	0.82	0.488512084344485	0.0755490683229485	0.0921014462994714	0.0207	0.0185	0.0156	0.0044	0.1432	0.0037	0.0032	0.0595	5e-04	0.0985	0.1433	0.03	0.0014	0.1255	0.0168	0.0047	0.0041	0.0015	9e-04	0.0396	0.0224	0.0273	0.0888	0.0278	0.0928	6e-04
11	rs61340766	78521836	1.03	0.0957762513390589	0.82	0.488512084344485	0.0733714538764656	0.0909249139739374	0.0207	0.0185	0.0156	0.0044	0.1433	0.0037	0.0033	0.0595	5e-04	0.0986	0.1433	0.0301	0.0014	0.1254	0.0168	0.0047	0.004	0.0015	9e-04	0.0396	0.0224	0.0273	0.0889	0.0278	0.0928	6e-04
11	rs6592808	78528189	1.02	0.110678017971113	0.82	0.488512084344485	0.0595787388041439	0.0829347456538004	0.0209	0.0185	0.0165	0.0042	0.1446	0.0037	0.0034	0.0596	5e-04	0.0988	0.1444	0.0305	0.0014	0.1214	0.0169	0.0046	0.0039	0.0016	9e-04	0.0385	0.0217	0.0273	0.0898	0.0281	0.0935	6e-04
11	rs117622478	78531395	1.02	0.110678017971113	0.82	0.488512084344485	0.0611794035901059	0.0924949556582326	0.0209	0.0185	0.0166	0.0042	0.1446	0.0037	0.0034	0.0595	5e-04	0.0988	0.1444	0.0305	0.0014	0.121	0.0169	0.0046	0.0039	0.0016	9e-04	0.0385	0.0217	0.0273	0.09	0.0281	0.0935	6e-04
11	rs117255332	78541733	1.02	0.110678017971113	0.82	0.488512084344485	0.0641355463880078	0.106595165313916	0.0209	0.0184	0.0166	0.0042	0.1445	0.0037	0.0033	0.0595	5e-04	0.099	0.1445	0.0305	0.0014	0.1208	0.017	0.0045	0.0038	0.0016	9e-04	0.0385	0.0218	0.027	0.0902	0.0282	0.0935	6e-04
11	rs17137231	78549596	1.02	0.110678017971113	0.82	0.488512084344485	0.0655400988847748	0.110704851781014	0.0209	0.0184	0.0166	0.0042	0.1445	0.0037	0.0033	0.0595	5e-04	0.0991	0.1445	0.0306	0.0014	0.1208	0.017	0.0044	0.0038	0.0016	9e-04	0.0385	0.0219	0.0269	0.0903	0.0282	0.0936	6e-04
11	rs547292	78558239	1.02	0.110678017971113	0.82	0.488512084344485	0.0650501416137766	0.107345519938824	0.0209	0.0183	0.0165	0.0041	0.1445	0.0037	0.0033	0.0595	5e-04	0.0991	0.1446	0.0306	0.0014	0.1207	0.0171	0.0044	0.0038	0.0016	9e-04	0.0384	0.0219	0.0269	0.0904	0.0283	0.0937	6e-04
11	rs557006	78562549	1.02	0.110678017971113	0.82	0.488512084344485	0.0663488583283305	0.10058455016583	0.0209	0.0184	0.0166	0.0041	0.1444	0.0037	0.0033	0.0588	5e-04	0.0991	0.1445	0.0307	0.0014	0.1206	0.0172	0.0044	0.0038	0.0015	9e-04	0.0388	0.0219	0.0271	0.0903	0.0285	0.0937	6e-04
11	rs17137261	78565314	1.02	0.110678017971113	0.82	0.488512084344485	0.0703876788867072	0.099852929030262	0.0209	0.0184	0.0166	0.0041	0.1444	0.0037	0.0033	0.0588	5e-04	0.0991	0.1443	0.0308	0.0014	0.1206	0.0172	0.0044	0.0038	0.0015	9e-04	0.0387	0.0219	0.0271	0.0903	0.0285	0.0937	6e-04
11	rs11237639	78568791	1.02	0.110678017971113	0.82	0.488512084344485	0.0740714674342543	0.101399902916346	0.0209	0.0184	0.0165	0.0041	0.1445	0.0037	0.0033	0.0588	5e-04	0.0991	0.1442	0.0309	0.0014	0.1206	0.0172	0.0044	0.0038	0.0015	9e-04	0.0386	0.022	0.0272	0.0903	0.0286	0.0937	6e-04
11	rs10501404	78570490	1.02	0.110678017971113	0.81	0.53874877155386	0.0677648038761482	0.112059669825211	0.0209	0.0184	0.0165	0.004	0.1445	0.0037	0.0033	0.0588	5e-04	0.0991	0.1442	0.0309	0.0014	0.1206	0.0172	0.0044	0.0038	0.0015	9e-04	0.0386	0.022	0.0272	0.0904	0.0286	0.0937	6e-04
11	rs75185206	78570898	1.02	0.110678017971113	0.81	0.53874877155386	0.0510043219074577	0.154623866827518	0.0208	0.0183	0.0165	0.0031	0.1446	0.0036	0.0033	0.0594	5e-04	0.0991	0.1441	0.031	0.0014	0.1218	0.0173	0.0043	0.0037	0.0015	9e-04	0.0386	0.022	0.0274	0.0905	0.0286	0.0923	6e-04
11	rs667105	78599157	1.02	0.110678017971113	0.81	0.53874877155386	0.121440016388201	0.368473550370898	0.0203	0.0177	0.0154	0.0026	0.1455	0.0031	0.003	0.0625	3e-04	0.0997	0.1388	0.0326	0.0011	0.1234	0.0187	0.004	0.0025	0.0016	7e-04	0.0377	0.0229	0.0289	0.091	0.0294	0.0917	6e-04
11	rs4945313	78599783	1.02	0.110678017971113	0.81	0.53874877155386	0.113418413877824	0.367590092303034	0.02	0.0178	0.0154	0.0026	0.1456	0.0032	0.003	0.0625	3e-04	0.0998	0.1388	0.0326	0.0011	0.1234	0.0187	0.004	0.0025	0.0016	7e-04	0.0379	0.0231	0.0289	0.0907	0.0294	0.0917	6e-04
11	rs117786936	78607311	1.02	0.110678017971113	0.81	0.53874877155386	0.109451538660609	0.362427630360513	0.0199	0.0177	0.0154	0.0026	0.1463	0.0031	0.003	0.0624	3e-04	0.0999	0.1387	0.0323	0.0011	0.1234	0.0188	0.0039	0.0025	0.0015	7e-04	0.0378	0.0231	0.0289	0.0905	0.0295	0.0917	6e-04
11	rs118138339	78611776	1.02	0.110678017971113	0.81	0.53874877155386	0.109806083305641	0.345205609135488	0.0199	0.0177	0.0154	0.0026	0.1466	0.0031	0.003	0.0624	3e-04	0.1	0.1386	0.0322	0.0011	0.1234	0.0188	0.0039	0.0025	0.0014	7e-04	0.0378	0.0231	0.0289	0.0904	0.0295	0.0917	6e-04
11	rs634682	78618020	1.02	0.110678017971113	0.81	0.53874877155386	0.111121315039576	0.348556194043495	0.0199	0.0177	0.0154	0.0026	0.147	0.0031	0.003	0.0624	3e-04	0.1003	0.1386	0.032	0.0011	0.1233	0.0188	0.0039	0.0025	0.0013	8e-04	0.0378	0.0231	0.0289	0.0903	0.0295	0.0918	6e-04
11	rs75061459	78622178	1.02	0.110678017971113	0.81	0.53874877155386	0.116989408648049	0.348307683446808	0.0199	0.0177	0.0154	0.0025	0.1471	0.0031	0.003	0.0624	3e-04	0.1005	0.1386	0.032	0.001	0.1233	0.0188	0.0039	0.0025	0.0011	8e-04	0.0377	0.023	0.0288	0.0902	0.0295	0.0918	6e-04
11	rs116941471	78627549	1.02	0.110678017971113	0.81	0.53874877155386	0.11913023797046	0.33828612531729	0.0199	0.0178	0.0154	0.0025	0.1471	0.0031	0.0029	0.0625	3e-04	0.1008	0.1386	0.032	0.001	0.1232	0.0189	0.0039	0.0025	0.0011	8e-04	0.0377	0.023	0.0288	0.0902	0.0295	0.0918	6e-04
11	rs11237658	78628762	1.02	0.110678017971113	0.81	0.53874877155386	0.119044148220777	0.335333090830472	0.0199	0.0178	0.0154	0.0025	0.1471	0.0031	0.0029	0.0625	3e-04	0.1009	0.1385	0.032	0.001	0.1231	0.0189	0.0039	0.0025	0.0011	8e-04	0.0377	0.023	0.0288	0.0902	0.0295	0.0918	6e-04
11	rs117897443	78629765	1.02	0.110678017971113	0.8	0.592267592767429	0.120397262839322	0.340382396347649	0.0199	0.0178	0.0154	0.0025	0.1471	0.0031	0.0029	0.0625	3e-04	0.1009	0.1385	0.0319	0.001	0.1232	0.0189	0.0039	0.0025	0.001	8e-04	0.0376	0.023	0.0288	0.0902	0.0294	0.0918	6e-04
11	rs614624	78636128	1.02	0.110678017971113	0.8	0.592267592767429	0.11898677620333	0.332755372513096	0.0198	0.0178	0.0153	0.0025	0.1474	0.003	0.0029	0.0622	4e-04	0.1016	0.1388	0.0319	0.001	0.1232	0.019	0.0038	0.0024	0.001	8e-04	0.0371	0.0231	0.029	0.0903	0.0293	0.0916	6e-04
11	rs117458983	78639150	1.02	0.110678017971113	0.8	0.592267592767429	0.122429881675441	0.340752715683388	0.0198	0.0178	0.0153	0.0025	0.1474	0.003	0.0029	0.0622	4e-04	0.1015	0.1389	0.0319	0.001	0.1233	0.0188	0.0038	0.0024	0.001	8e-04	0.037	0.0231	0.0291	0.0905	0.0293	0.0914	6e-04
11	rs74735077	78643155	1.02	0.110678017971113	0.8	0.592267592767429	0.137617156063671	0.392935280557162	0.0196	0.0177	0.0153	0.0024	0.1473	0.0029	0.0028	0.0623	4e-04	0.102	0.1387	0.0318	0.001	0.1231	0.0189	0.0037	0.0024	0.001	8e-04	0.037	0.0231	0.0293	0.0914	0.0293	0.0907	7e-04
11	rs485091	78643342	1.02	0.110678017971113	0.8	0.592267592767429	0.13696028596996	0.393578125491119	0.0196	0.0177	0.0153	0.0024	0.1472	0.0029	0.0028	0.0623	4e-04	0.102	0.1387	0.0318	0.001	0.1231	0.0189	0.0037	0.0024	0.001	8e-04	0.0371	0.0231	0.0294	0.0914	0.0293	0.0907	7e-04
11	rs79539147	78645298	1.02	0.110678017971113	0.8	0.592267592767429	0.139283361283212	0.397054497702307	0.0196	0.0177	0.0154	0.0024	0.1471	0.0029	0.0028	0.0622	4e-04	0.1021	0.1387	0.0318	0.001	0.1232	0.0188	0.0037	0.0024	0.001	8e-04	0.0371	0.0231	0.0294	0.0916	0.0293	0.0905	7e-04
11	rs11237662	78645547	1.02	0.110678017971113	0.8	0.592267592767429	0.139409600552115	0.39795715482343	0.0196	0.0177	0.0154	0.0024	0.1471	0.0029	0.0028	0.0622	4e-04	0.1021	0.1387	0.0318	0.001	0.1232	0.0188	0.0037	0.0024	0.001	8e-04	0.0371	0.0231	0.0294	0.0916	0.0293	0.0905	7e-04
11	rs651678	78647012	1.02	0.110678017971113	0.8	0.592267592767429	0.141120536698123	0.393963971887036	0.0196	0.0178	0.0154	0.0024	0.1471	0.0029	0.0028	0.0622	4e-04	0.1021	0.1387	0.0318	0.001	0.1232	0.0189	0.0037	0.0024	0.001	8e-04	0.0371	0.0231	0.0294	0.0916	0.0293	0.0905	7e-04
11	rs492727	78648328	1.02	0.110678017971113	0.8	0.592267592767429	0.144935046050859	0.408313077332514	0.0196	0.0178	0.0153	0.0024	0.1471	0.0029	0.0028	0.0622	4e-04	0.1021	0.1387	0.0318	0.001	0.1232	0.0189	0.0037	0.0024	0.001	8e-04	0.0371	0.0231	0.0294	0.0916	0.0293	0.0905	7e-04
11	rs1961578	78651454	1.02	0.110678017971113	0.8	0.592267592767429	0.136929053488877	0.401702735965235	0.0197	0.0179	0.0153	0.0024	0.1464	0.0029	0.0028	0.0616	4e-04	0.1026	0.1392	0.0318	0.001	0.1229	0.019	0.0036	0.0024	0.001	0.001	0.0374	0.0228	0.0299	0.0918	0.029	0.09	7e-04
11	rs12575265	78652356	1.03	0.0957762513390589	0.8	0.592267592767429	0.134691549671346	0.401832065863168	0.0198	0.018	0.0153	0.0024	0.1463	0.0028	0.0028	0.0612	4e-04	0.1029	0.1395	0.0319	9e-04	0.1228	0.0191	0.0035	0.0023	0.001	9e-04	0.0377	0.0226	0.0303	0.092	0.0287	0.0896	6e-04
11	rs117879415	78658790	1.03	0.0957762513390589	0.8	0.592267592767429	0.129526581129762	0.413648584576686	0.0199	0.018	0.0153	0.0024	0.1461	0.0028	0.0028	0.0609	3e-04	0.1032	0.1398	0.0319	9e-04	0.1227	0.0192	0.0035	0.0023	0.001	9e-04	0.038	0.0225	0.0307	0.0919	0.0285	0.0893	6e-04
11	rs117266018	78658860	1.03	0.0957762513390589	0.8	0.592267592767429	0.129496381632356	0.413778954366289	0.0199	0.018	0.0153	0.0024	0.1461	0.0028	0.0028	0.0609	3e-04	0.1033	0.1398	0.0319	9e-04	0.1227	0.0192	0.0035	0.0023	0.001	9e-04	0.038	0.0225	0.0307	0.0919	0.0285	0.0893	6e-04
11	rs516783	78663501	1.03	0.0957762513390589	0.8	0.592267592767429	0.119187652287031	0.393320952643982	0.0201	0.0181	0.0151	0.0024	0.1461	0.0028	0.0028	0.0606	3e-04	0.1035	0.1399	0.032	9e-04	0.1226	0.0192	0.0034	0.0023	0.001	9e-04	0.0381	0.0224	0.0308	0.092	0.0284	0.0892	6e-04
11	rs35256003	78667681	1.03	0.0957762513390589	0.8	0.592267592767429	0.131651136287734	0.383072416048527	0.0201	0.0181	0.0151	0.0024	0.1459	0.0028	0.0028	0.0605	3e-04	0.1038	0.1401	0.032	0.001	0.1227	0.0192	0.0034	0.0023	0.0011	9e-04	0.0378	0.0224	0.0308	0.092	0.0284	0.0892	6e-04
11	rs12422073	78667869	1.03	0.0957762513390589	0.8	0.592267592767429	0.13250680870898	0.383583052658114	0.0201	0.018	0.0151	0.0024	0.1458	0.0028	0.0028	0.0605	3e-04	0.1038	0.1401	0.032	9e-04	0.1227	0.0192	0.0034	0.0023	0.0011	9e-04	0.0378	0.0224	0.0308	0.092	0.0284	0.0892	6e-04
11	rs76473302	78678335	1.03	0.0957762513390589	0.81	0.53874877155386	0.144547636505083	0.311262928174853	0.0201	0.0182	0.0147	0.0023	0.144	0.0026	0.0028	0.0595	3e-04	0.1071	0.1427	0.0327	0.001	0.1229	0.0194	0.0031	0.0023	0.0011	9e-04	0.0349	0.0224	0.0307	0.0924	0.0276	0.0895	6e-04
11	rs651861	78681489	1.03	0.0957762513390589	0.81	0.53874877155386	0.142940078581526	0.303597103150958	0.0201	0.0182	0.0146	0.0023	0.1436	0.0026	0.0028	0.0593	3e-04	0.1077	0.143	0.0328	0.0011	0.1229	0.0195	0.003	0.0023	0.0012	9e-04	0.0343	0.0224	0.0307	0.0924	0.0275	0.0896	6e-04
11	rs56976338	78690480	1.03	0.0957762513390589	0.8	0.592267592767429	0.133981459742054	0.272595519357223	0.0201	0.0182	0.0145	0.0023	0.1435	0.0026	0.0028	0.0591	4e-04	0.1081	0.1433	0.0328	0.0011	0.1233	0.0193	0.003	0.0024	0.0012	8e-04	0.0337	0.0224	0.0306	0.0924	0.0274	0.0897	6e-04
11	rs644961	78692820	1.03	0.0957762513390589	0.8	0.592267592767429	0.131194115949192	0.264434661671092	0.0201	0.0182	0.0145	0.0023	0.1435	0.0026	0.0028	0.059	4e-04	0.1083	0.1434	0.0328	0.0011	0.1233	0.0192	0.003	0.0024	0.0012	8e-04	0.0335	0.0224	0.0306	0.0925	0.0274	0.0897	6e-04
11	rs6592813	78696828	1.03	0.0957762513390589	0.79	0.649136622646432	0.14258785450204	0.248123604624447	0.02	0.0183	0.0145	0.0023	0.1434	0.0026	0.0028	0.0587	5e-04	0.109	0.1438	0.0328	0.0011	0.1232	0.0191	0.003	0.0024	0.0012	8e-04	0.0327	0.0224	0.0307	0.0924	0.0274	0.09	6e-04
11	rs17754424	78696857	1.03	0.0957762513390589	0.79	0.649136622646432	0.143742517312322	0.247563158973308	0.02	0.0183	0.0145	0.0023	0.1434	0.0026	0.0028	0.0587	5e-04	0.109	0.1438	0.0328	0.0011	0.1232	0.019	0.003	0.0024	0.0012	8e-04	0.0327	0.0224	0.0307	0.0924	0.0273	0.09	6e-04
11	rs79431782	78698146	1.03	0.0957762513390589	0.79	0.649136622646432	0.142683864169306	0.264663487611455	0.02	0.0183	0.0145	0.0022	0.1434	0.0026	0.0028	0.0586	5e-04	0.1092	0.1439	0.0328	0.0011	0.1232	0.019	0.003	0.0024	0.0012	8e-04	0.0325	0.0224	0.0307	0.0924	0.0273	0.0901	6e-04
11	rs685747	78699340	1.03	0.0957762513390589	0.79	0.649136622646432	0.138810574046185	0.249470313126324	0.02	0.0183	0.0145	0.0022	0.1433	0.0026	0.0028	0.0586	5e-04	0.1093	0.144	0.0328	0.0011	0.1233	0.0189	0.003	0.0024	0.0012	8e-04	0.0325	0.0224	0.0307	0.0924	0.0273	0.0902	6e-04
11	rs17827434	78700717	1.03	0.0957762513390589	0.79	0.649136622646432	0.138905054443895	0.255332611016849	0.02	0.0183	0.0145	0.0022	0.1433	0.0026	0.0028	0.0585	5e-04	0.1093	0.1441	0.0328	0.0011	0.1232	0.0189	0.003	0.0024	0.0012	8e-04	0.0323	0.0224	0.0308	0.0924	0.0273	0.0903	6e-04
11	rs592257	78701984	1.03	0.0957762513390589	0.79	0.649136622646432	0.136180756761487	0.258734163767091	0.02	0.0183	0.0145	0.0021	0.1433	0.0026	0.0028	0.0585	5e-04	0.1094	0.1442	0.0328	0.0011	0.1232	0.0188	0.003	0.0024	0.0012	8e-04	0.0323	0.0224	0.0308	0.0924	0.0273	0.0903	6e-04
11	rs17137547	78702098	1.03	0.0957762513390589	0.79	0.649136622646432	0.136211886622866	0.2668404056607	0.02	0.0183	0.0145	0.0021	0.1433	0.0026	0.0028	0.0585	5e-04	0.1094	0.1442	0.0328	0.0011	0.1232	0.0188	0.003	0.0024	0.0012	8e-04	0.0323	0.0224	0.0308	0.0924	0.0273	0.0903	6e-04
11	rs79146248	78704763	1.03	0.0957762513390589	0.79	0.649136622646432	0.122517458026362	0.275487288011434	0.02	0.0184	0.0144	0.0021	0.1431	0.0026	0.0029	0.0581	7e-04	0.1093	0.1445	0.0328	0.0013	0.1231	0.0187	0.003	0.0024	0.0012	9e-04	0.0322	0.0225	0.0308	0.0924	0.0271	0.0903	7e-04
11	rs77435853	78706416	1.03	0.0957762513390589	0.79	0.649136622646432	0.0918144378371319	0.209897476102261	0.02	0.0183	0.0142	0.0021	0.1419	0.0025	0.003	0.057	0.0015	0.1089	0.1457	0.0332	0.0023	0.1228	0.018	0.003	0.0024	0.0014	0.0012	0.0321	0.0232	0.0308	0.0927	0.0261	0.0899	0.0014
11	rs72947316	78707779	1.03	0.0957762513390589	0.79	0.649136622646432	0.105172452456557	0.212344873480002	0.0199	0.0182	0.0143	0.0021	0.1415	0.0024	0.003	0.0565	0.0017	0.1088	0.1461	0.0333	0.0023	0.1227	0.0179	0.003	0.0024	0.0014	0.0012	0.0321	0.0236	0.0309	0.0927	0.026	0.0898	0.0015
11	rs4945317	78708789	1.03	0.0957762513390589	0.79	0.649136622646432	0.103743211210399	0.206719395934027	0.0199	0.0182	0.0143	0.0021	0.1415	0.0024	0.0031	0.0565	0.0017	0.1089	0.1462	0.0333	0.0022	0.1227	0.0179	0.003	0.0024	0.0014	0.0012	0.0321	0.0236	0.0309	0.0927	0.026	0.0898	0.0015
11	rs718898	78717345	1.03	0.0957762513390589	0.8	0.592267592767429	0.114928479809725	0.216838146748	0.0198	0.0182	0.0144	0.0021	0.1407	0.0024	0.0031	0.0559	0.0017	0.1092	0.1465	0.033	0.0023	0.1229	0.0179	0.0031	0.0025	0.0015	0.0011	0.0321	0.0238	0.031	0.0927	0.0257	0.0904	0.0015
11	rs617457	78718960	1.03	0.0957762513390589	0.8	0.592267592767429	0.101518093421165	0.175353651080667	0.0198	0.0182	0.0144	0.0021	0.1405	0.0024	0.0031	0.0556	0.0017	0.1092	0.1466	0.0329	0.0023	0.123	0.0179	0.0031	0.0025	0.0015	0.0011	0.032	0.0239	0.0311	0.0927	0.0257	0.0906	0.0016
11	rs1369462	78719619	1.03	0.0957762513390589	0.8	0.592267592767429	0.103006909152154	0.174754481808434	0.0198	0.0181	0.0144	0.0021	0.1404	0.0025	0.0031	0.0556	0.0017	0.1093	0.1466	0.0329	0.0023	0.123	0.0179	0.0031	0.0025	0.0015	0.0011	0.0318	0.0239	0.031	0.0928	0.0257	0.0907	0.0016
11	rs11821929	78720369	1.03	0.0957762513390589	0.8	0.592267592767429	0.0982494381485611	0.172663003498232	0.0199	0.0181	0.0145	0.0021	0.1404	0.0025	0.0031	0.0555	0.0017	0.1093	0.1466	0.0329	0.0023	0.123	0.0179	0.0031	0.0026	0.0015	0.0011	0.0318	0.0239	0.031	0.0928	0.0257	0.0909	0.0016
11	rs673703	78722948	1.03	0.0957762513390589	0.8	0.592267592767429	0.0766968753741074	0.152240590799791	0.02	0.0182	0.0147	0.0022	0.1401	0.0025	0.0032	0.0552	0.0017	0.1092	0.1465	0.0329	0.0023	0.1228	0.018	0.0032	0.0026	0.0017	0.0011	0.0314	0.0237	0.031	0.092	0.0257	0.0922	0.0015
11	rs635993	78725848	1.03	0.0957762513390589	0.8	0.592267592767429	0.0792259150122261	0.153097045109159	0.02	0.0181	0.0147	0.0022	0.1397	0.0026	0.0032	0.0553	0.0018	0.1091	0.1467	0.0329	0.0023	0.1227	0.0181	0.0032	0.0027	0.0017	0.0011	0.0313	0.0236	0.031	0.0919	0.0256	0.0925	0.0015
11	rs117822995	78726894	1.03	0.0957762513390589	0.8	0.592267592767429	0.08221688433069	0.164385434173065	0.02	0.0181	0.0147	0.0022	0.1397	0.0025	0.0032	0.0553	0.0018	0.1091	0.1467	0.0329	0.0023	0.1227	0.0181	0.0032	0.0027	0.0018	0.0011	0.0313	0.0236	0.031	0.0918	0.0255	0.0925	0.0015
11	rs12785810	78729835	1.03	0.0957762513390589	0.8	0.592267592767429	0.0591003358325687	0.134933388472316	0.02	0.0177	0.0152	0.0022	0.1397	0.0026	0.0031	0.0551	0.0018	0.1093	0.1471	0.0327	0.0022	0.122	0.0184	0.0033	0.0027	0.0019	0.0011	0.0312	0.0232	0.031	0.0915	0.0252	0.0937	0.0014
11	rs1435469	78733570	1.02	0.110678017971113	0.8	0.592267592767429	0.0385236153946675	0.126391940559463	0.02	0.0175	0.0158	0.0022	0.1394	0.0027	0.0031	0.0548	0.0017	0.1091	0.1471	0.0327	0.0022	0.1212	0.0186	0.0035	0.0028	0.0023	0.0013	0.0311	0.023	0.0313	0.0909	0.0247	0.0951	0.0015
11	rs7125656	78737595	1.02	0.110678017971113	0.81	0.53874877155386	0.043540582025998	0.134387839338093	0.0201	0.0174	0.0158	0.0022	0.1393	0.0027	0.0031	0.0548	0.0017	0.1091	0.1471	0.0326	0.0021	0.1211	0.0185	0.0035	0.0028	0.0023	0.0013	0.031	0.023	0.0313	0.0911	0.0246	0.0951	0.0015
11	rs75338292	78740043	1.02	0.110678017971113	0.81	0.53874877155386	0.044050560891194	0.142934327898062	0.0201	0.0174	0.0158	0.0022	0.1392	0.0027	0.0031	0.0547	0.0017	0.1091	0.1472	0.0326	0.0021	0.1211	0.0185	0.0035	0.0028	0.0023	0.0013	0.031	0.023	0.0312	0.0912	0.0245	0.0952	0.0015
11	rs56021877	78742356	1.02	0.110678017971113	0.81	0.53874877155386	0.0438100660168002	0.139050785882114	0.0201	0.0174	0.0159	0.0022	0.1386	0.0027	0.0031	0.0549	0.0018	0.1089	0.1474	0.0326	0.0021	0.121	0.0185	0.0035	0.0028	0.0024	0.0014	0.031	0.023	0.0312	0.0917	0.0244	0.0953	0.0015
11	rs55736057	78742528	1.02	0.110678017971113	0.81	0.53874877155386	0.0412667473616772	0.121892733284845	0.0202	0.0174	0.016	0.0022	0.1384	0.0028	0.0031	0.0549	0.0018	0.109	0.1476	0.0326	0.0021	0.121	0.0185	0.0036	0.0028	0.0025	0.0014	0.0309	0.023	0.0312	0.0918	0.0242	0.0953	0.0015
11	rs2043527	78742723	1.02	0.110678017971113	0.81	0.53874877155386	0.0442013265551626	0.1368491957257	0.0201	0.0174	0.0162	0.0022	0.138	0.0028	0.0032	0.0547	0.0018	0.1089	0.1479	0.0325	0.0022	0.1209	0.0185	0.0036	0.0028	0.0025	0.0014	0.0308	0.023	0.0312	0.092	0.0242	0.0954	0.0015
11	rs35221427	78742884	1.02	0.110678017971113	0.81	0.53874877155386	0.0477665904293025	0.144423980149105	0.0201	0.0174	0.0161	0.0022	0.1382	0.0028	0.0032	0.0546	0.0018	0.1087	0.1481	0.0322	0.0022	0.1209	0.0185	0.0035	0.0028	0.0025	0.0014	0.0306	0.023	0.0313	0.0922	0.024	0.0954	0.0015
11	rs1836642	78745279	1.02	0.110678017971113	0.81	0.53874877155386	0.0561413935485317	0.180979982509537	0.0207	0.0173	0.016	0.0019	0.1379	0.0027	0.003	0.0551	0.0017	0.1083	0.1488	0.0315	0.0021	0.123	0.0182	0.0031	0.0028	0.0025	0.0016	0.0297	0.0225	0.0319	0.0929	0.0231	0.0957	0.0014
11	rs111935992	78749353	1.02	0.110678017971113	0.81	0.53874877155386	0.0551540857895038	0.184120783360023	0.0207	0.0174	0.016	0.0019	0.1381	0.0027	0.003	0.0551	0.0017	0.1081	0.1487	0.0315	0.0021	0.1232	0.0183	0.0031	0.0027	0.0025	0.0016	0.0296	0.0225	0.032	0.0929	0.023	0.0956	0.0014
11	rs10899582	78750374	1.02	0.110678017971113	0.82	0.488512084344485	0.0532657562485717	0.16899940789326	0.0208	0.0174	0.016	0.0019	0.1381	0.0027	0.003	0.0551	0.0017	0.1081	0.1487	0.0315	0.0021	0.1233	0.0183	0.0031	0.0027	0.0025	0.0016	0.0296	0.0224	0.032	0.0929	0.0229	0.0956	0.0014
11	rs34978090	78758927	1.02	0.110678017971113	0.82	0.488512084344485	0.0704082654020352	0.198532493241404	0.0209	0.0174	0.016	0.0018	0.1383	0.0027	0.0029	0.0551	0.0016	0.1078	0.1491	0.0314	0.0019	0.1238	0.0183	0.003	0.0027	0.0021	0.0016	0.0295	0.0223	0.032	0.0933	0.0226	0.0959	0.0012
11	rs117324749	78759897	1.02	0.110678017971113	0.82	0.488512084344485	0.0721515483901311	0.206085717253098	0.021	0.0174	0.016	0.0018	0.1383	0.0027	0.0029	0.055	0.0016	0.1078	0.1491	0.0314	0.0019	0.1238	0.0183	0.003	0.0027	0.0021	0.0016	0.0295	0.0222	0.0321	0.0934	0.0226	0.096	0.0012
11	rs35041294	78762524	1.02	0.110678017971113	0.82	0.488512084344485	0.0910839475766878	0.188815300640284	0.0213	0.0174	0.0161	0.0017	0.1385	0.0027	0.0029	0.0544	0.0016	0.1077	0.1493	0.0314	0.002	0.1241	0.0183	0.0029	0.0027	0.0019	0.0017	0.0294	0.0221	0.0322	0.0935	0.0224	0.0961	0.0011
11	rs11826637	78764528	1.02	0.110678017971113	0.82	0.488512084344485	0.0961744553373844	0.207459505806089	0.0214	0.0174	0.0161	0.0017	0.1386	0.0027	0.0029	0.0544	0.0016	0.1075	0.1493	0.0313	0.002	0.1245	0.0182	0.0029	0.0026	0.0019	0.0018	0.0293	0.0221	0.0323	0.0936	0.0222	0.096	0.0011
11	rs12789742	78765108	1.02	0.110678017971113	0.82	0.488512084344485	0.0815586547015055	0.179567655713298	0.0213	0.0174	0.0161	0.0016	0.1386	0.0027	0.0028	0.0544	0.0016	0.1075	0.1492	0.0313	0.002	0.1247	0.0182	0.0029	0.0026	0.0019	0.0017	0.0293	0.0221	0.0324	0.0936	0.0222	0.096	0.0012
11	rs12577651	78771238	1.01	0.127260826833158	0.82	0.488512084344485	0.143967680461326	0.257939203760382	0.0217	0.0181	0.0166	0.0014	0.1401	0.0025	0.0026	0.0526	0.0011	0.1068	0.1436	0.0332	0.0022	0.1273	0.0186	0.0026	0.0034	0.0018	0.002	0.0302	0.0216	0.034	0.0942	0.0206	0.095	0.0014
11	rs2016337	78771634	1.01	0.127260826833158	0.82	0.488512084344485	0.14326073246988	0.289026875031552	0.0218	0.0183	0.0165	0.0013	0.1406	0.0024	0.0026	0.0523	0.0011	0.1065	0.1432	0.0334	0.0023	0.128	0.0187	0.0025	0.0035	0.0018	0.002	0.0302	0.0216	0.0342	0.0944	0.0203	0.0946	0.0014
11	rs77548129	78771961	1.01	0.127260826833158	0.82	0.488512084344485	0.19882676120494	0.270749743764592	0.0218	0.0184	0.0164	0.0013	0.1411	0.0023	0.0025	0.0511	0.0012	0.1064	0.1437	0.0334	0.0023	0.1284	0.0187	0.0025	0.0035	0.0017	0.002	0.0301	0.0217	0.0343	0.0945	0.0202	0.0943	0.0014
11	rs35786698	78778942	1.01	0.127260826833158	0.82	0.488512084344485	0.208113073636537	0.294332320499874	0.0218	0.0187	0.0162	0.0012	0.1414	0.0021	0.0024	0.0506	0.0012	0.1066	0.1442	0.0335	0.0023	0.1292	0.0187	0.0024	0.0034	0.0017	0.0021	0.0299	0.0218	0.0345	0.0947	0.02	0.0936	0.0014
11	rs61745036	78780837	1.01	0.127260826833158	0.82	0.488512084344485	0.265421917363066	0.312706598670723	0.0218	0.0187	0.0163	0.0012	0.1415	0.0021	0.0024	0.0505	0.0012	0.1067	0.1442	0.0336	0.0023	0.129	0.0186	0.0024	0.0034	0.0017	0.0022	0.0298	0.0217	0.0345	0.0946	0.0199	0.0938	0.0014
11	rs4944219	78784695	1.01	0.127260826833158	0.82	0.488512084344485	0.26273886669751	0.286092103997928	0.0219	0.019	0.0164	0.0012	0.142	0.0022	0.0024	0.0501	0.0011	0.1067	0.1443	0.0338	0.0023	0.1285	0.018	0.0024	0.0034	0.0017	0.0023	0.0298	0.0216	0.0344	0.0944	0.0199	0.0941	0.0014
11	rs7116067	78785279	1.01	0.127260826833158	0.82	0.488512084344485	0.255046227039177	0.269828313292017	0.0219	0.019	0.0164	0.0012	0.1421	0.0022	0.0024	0.0501	0.0011	0.1067	0.1443	0.0338	0.0023	0.1285	0.0179	0.0024	0.0034	0.0017	0.0023	0.0298	0.0216	0.0344	0.0944	0.0199	0.0942	0.0014
11	rs76168625	78786355	1.01	0.127260826833158	0.82	0.488512084344485	0.245988345814888	0.255332611016849	0.0219	0.019	0.0165	0.0015	0.142	0.0022	0.0024	0.05	0.0011	0.1067	0.1441	0.0338	0.0023	0.1285	0.0179	0.0024	0.0034	0.0017	0.0023	0.0298	0.0216	0.0345	0.0944	0.0199	0.0942	0.0014
11	rs117841051	78792746	1.01	0.127260826833158	0.8	0.592267592767429	0.300763777770456	0.266152358239991	0.0218	0.0194	0.0164	0.0015	0.1421	0.0021	0.0023	0.0496	0.0012	0.1065	0.1442	0.0341	0.0023	0.1291	0.018	0.0023	0.0035	0.0016	0.0023	0.0296	0.0215	0.0345	0.0945	0.0199	0.0937	0.0013
11	rs72933127	78794752	1	0.145626599290586	0.8	0.592267592767429	0.329493338060286	0.286092103997928	0.0214	0.0199	0.0163	0.0014	0.1426	0.0021	0.0022	0.0492	0.0012	0.1065	0.1442	0.0357	0.0023	0.1296	0.0181	0.0023	0.0035	0.0016	0.0023	0.0295	0.0216	0.0346	0.094	0.0188	0.0929	0.0013
11	rs56791939	78795447	1	0.145626599290586	0.8	0.592267592767429	0.339912288381368	0.277691313097827	0.0214	0.0199	0.0163	0.0014	0.1426	0.0021	0.0022	0.0488	0.0012	0.1064	0.1444	0.0359	0.0023	0.1297	0.0181	0.0023	0.0035	0.0016	0.0023	0.0297	0.0216	0.0346	0.094	0.0187	0.0929	0.0013
11	rs7933586	78797456	1	0.145626599290586	0.8	0.592267592767429	0.35182158169188	0.297292378186107	0.0214	0.0199	0.0163	0.0014	0.1427	0.0021	0.0022	0.0488	0.0012	0.1064	0.1444	0.0361	0.0024	0.1297	0.0181	0.0023	0.0035	0.0016	0.0023	0.0297	0.0216	0.0346	0.0939	0.0186	0.0927	0.0013
11	rs7925071	78802160	1	0.145626599290586	0.8	0.592267592767429	0.355270732558081	0.278853494106014	0.0213	0.02	0.0164	0.0014	0.1429	0.0021	0.0022	0.0486	0.0012	0.1063	0.1444	0.0364	0.0024	0.1299	0.0181	0.0023	0.0035	0.0016	0.0023	0.0297	0.0216	0.0347	0.0938	0.0184	0.0925	0.0013
11	rs870066	78810055	1	0.145626599290586	0.8	0.592267592767429	0.3716315568018	0.278156006481766	0.0211	0.0207	0.0158	0.0014	0.1449	0.002	0.0021	0.0484	0.0012	0.1049	0.1443	0.0372	0.0025	0.131	0.018	0.0021	0.0035	0.0016	0.0023	0.0299	0.0213	0.0355	0.093	0.0182	0.0914	0.0013
11	rs870332	78810793	1	0.145626599290586	0.8	0.592267592767429	0.407243572499508	0.302166140036837	0.0209	0.0211	0.0155	0.0015	0.1459	0.002	0.002	0.0481	0.0011	0.1044	0.1443	0.0376	0.0027	0.1316	0.0181	0.002	0.0033	0.0016	0.0023	0.0297	0.0207	0.0361	0.0928	0.0183	0.0905	0.0013
11	rs2512075	78810938	1	0.145626599290586	0.8	0.592267592767429	0.424353302720118	0.319106437253525	0.0208	0.0212	0.0154	0.0015	0.1461	0.002	0.002	0.048	0.0011	0.1044	0.144	0.0378	0.0027	0.1319	0.0181	0.002	0.0033	0.0016	0.0022	0.0297	0.0206	0.0362	0.0926	0.0183	0.0901	0.0013
11	rs12789345	78811360	0.99	0.165875049708709	0.8	0.592267592767429	0.418957942174593	0.29385954252709	0.0205	0.0215	0.0152	0.0016	0.1458	0.0022	0.0021	0.0477	0.0011	0.1042	0.1439	0.0378	0.0028	0.1325	0.0182	0.0022	0.0033	0.0016	0.0022	0.0298	0.0202	0.0367	0.0927	0.0183	0.09	0.0012
11	rs79174789	78812673	0.99	0.165875049708709	0.8	0.592267592767429	0.495947313202283	0.300142419931061	0.0203	0.0216	0.0149	0.0015	0.1475	0.0022	0.002	0.0478	9e-04	0.1035	0.1427	0.0381	0.0028	0.1348	0.0182	0.0022	0.0032	0.0016	0.0022	0.03	0.0196	0.0369	0.0926	0.0186	0.0885	0.0012
11	rs1942885	78813053	0.99	0.165875049708709	0.8	0.592267592767429	0.452803948932822	0.27908610919341	0.0202	0.0216	0.0149	0.0015	0.1479	0.0022	0.002	0.0479	0.001	0.1034	0.1424	0.0381	0.0028	0.1355	0.0182	0.0022	0.0032	0.0016	0.0022	0.0301	0.0195	0.0364	0.0926	0.0188	0.0881	0.0012
11	rs7941097	78814038	0.99	0.165875049708709	0.8	0.592267592767429	0.468927056673066	0.228969909277093	0.0202	0.0216	0.0148	0.0016	0.1478	0.0025	0.0022	0.0479	9e-04	0.1027	0.1418	0.0384	0.0028	0.1361	0.0182	0.0025	0.0034	0.0016	0.0022	0.0304	0.0193	0.0366	0.0927	0.0191	0.0872	0.0011
11	rs2512079	78817613	0.98	0.188103243221556	0.81	0.53874877155386	0.529124235293017	0.217697515792572	0.0201	0.0217	0.0148	0.0017	0.1478	0.0027	0.0023	0.048	8e-04	0.102	0.1409	0.0387	0.0028	0.1366	0.0185	0.0027	0.0036	0.0016	0.0023	0.0305	0.0192	0.0369	0.0927	0.0194	0.0863	0.001
11	rs9667693	78818617	0.98	0.188103243221556	0.81	0.53874877155386	0.5544774455719	0.223635747212116	0.0201	0.0217	0.0147	0.0017	0.1478	0.0027	0.0023	0.0479	8e-04	0.102	0.1408	0.0387	0.0028	0.1367	0.0185	0.0027	0.0036	0.0016	0.0023	0.0305	0.0192	0.0369	0.0927	0.0194	0.0862	0.001
11	rs7126189	78820032	0.98	0.188103243221556	0.81	0.53874877155386	0.547609159229199	0.211599019334641	0.0201	0.0217	0.0147	0.0017	0.1478	0.0028	0.0024	0.0479	8e-04	0.102	0.1407	0.0387	0.0028	0.1368	0.0185	0.0027	0.0037	0.0016	0.0022	0.0305	0.0191	0.037	0.0927	0.0194	0.0862	0.001
11	rs9667214	78821945	0.98	0.188103243221556	0.8	0.592267592767429	0.545569683457347	0.193343225549976	0.0201	0.0217	0.0146	0.0017	0.1476	0.0029	0.0025	0.0478	8e-04	0.1021	0.1401	0.0388	0.0028	0.1373	0.0185	0.0028	0.0037	0.0016	0.0022	0.0306	0.0188	0.0371	0.0926	0.0194	0.0862	0.001
11	rs78271736	78823243	0.98	0.188103243221556	0.8	0.592267592767429	0.553021179921888	0.188303075145859	0.0202	0.0217	0.0145	0.0017	0.1475	0.003	0.0025	0.0479	8e-04	0.1021	0.139	0.0389	0.0026	0.1381	0.0186	0.0029	0.0038	0.0015	0.0021	0.0307	0.019	0.0373	0.0924	0.0194	0.0861	9e-04
11	rs11237718	78825980	0.98	0.188103243221556	0.8	0.592267592767429	0.537251927556609	0.177356005814347	0.0203	0.0217	0.0143	0.0018	0.1475	0.0031	0.0025	0.0481	7e-04	0.1023	0.1371	0.039	0.0022	0.1394	0.0188	0.003	0.0039	0.0014	0.002	0.0309	0.0195	0.0376	0.0921	0.0194	0.0859	9e-04
11	rs12363446	78830688	0.98	0.188103243221556	0.8	0.592267592767429	0.524146851362197	0.173558279992957	0.0204	0.0216	0.0142	0.0018	0.1475	0.0031	0.0025	0.0482	7e-04	0.1023	0.1371	0.0389	0.0022	0.1396	0.0189	0.0031	0.0039	0.0014	0.002	0.0309	0.0195	0.0376	0.0919	0.0194	0.0858	9e-04
11	rs1942886	78834421	0.98	0.188103243221556	0.8	0.592267592767429	0.530874842336912	0.169888028207059	0.0203	0.0216	0.0142	0.0018	0.1475	0.0032	0.0026	0.0483	7e-04	0.1021	0.1371	0.0389	0.0022	0.1398	0.0191	0.003	0.004	0.0014	0.0019	0.0309	0.0195	0.0376	0.0916	0.0195	0.0857	8e-04
11	rs137910312	78834505	0.98	0.188103243221556	0.8	0.592267592767429	0.531718705712057	0.169492884817012	0.0203	0.0216	0.0142	0.0018	0.1475	0.0032	0.0026	0.0483	7e-04	0.1021	0.1371	0.0389	0.0022	0.1398	0.0191	0.003	0.004	0.0014	0.0019	0.0309	0.0195	0.0376	0.0916	0.0195	0.0857	8e-04
11	rs7118942	78857223	0.98	0.188103243221556	0.8	0.592267592767429	0.427560258738369	0.182902789551251	0.0203	0.0216	0.0145	0.0019	0.1481	0.0032	0.0026	0.0485	7e-04	0.1022	0.1364	0.039	0.0021	0.1396	0.0201	0.0031	0.0043	0.0013	0.0017	0.0304	0.0193	0.0374	0.0908	0.0199	0.0856	8e-04
11	rs538245	78857683	0.98	0.188103243221556	0.8	0.592267592767429	0.457503191823679	0.182497408189411	0.0204	0.0214	0.0145	0.0018	0.1478	0.0032	0.0026	0.0484	7e-04	0.102	0.136	0.039	0.0021	0.1394	0.0202	0.0031	0.0043	0.0013	0.0017	0.0302	0.0194	0.0374	0.0915	0.0198	0.0861	8e-04
11	rs6592832	78860381	0.98	0.188103243221556	0.8	0.592267592767429	0.440448425004588	0.182092335747481	0.0204	0.0215	0.0145	0.0018	0.148	0.0032	0.0026	0.0484	7e-04	0.1021	0.1358	0.039	0.0021	0.1396	0.0202	0.0031	0.0043	0.0014	0.0016	0.0303	0.0194	0.0374	0.0911	0.0198	0.0861	8e-04
11	rs7949285	78861961	0.98	0.188103243221556	0.81	0.53874877155386	0.447172389195477	0.182396111102832	0.0205	0.0215	0.0145	0.0018	0.148	0.0033	0.0026	0.0485	7e-04	0.102	0.1357	0.0391	0.0021	0.1396	0.0201	0.0031	0.0043	0.0014	0.0016	0.0303	0.0194	0.0374	0.0911	0.0199	0.0861	8e-04
11	rs11237732	78866568	0.98	0.188103243221556	0.81	0.53874877155386	0.457744819208075	0.189020323484929	0.0205	0.0215	0.0144	0.0019	0.1477	0.0033	0.0026	0.0486	6e-04	0.102	0.1351	0.0393	0.0021	0.14	0.0201	0.0031	0.0044	0.0014	0.0015	0.0305	0.0194	0.0374	0.0909	0.0201	0.0859	8e-04
11	rs113068156	78867510	0.98	0.188103243221556	0.81	0.53874877155386	0.452323320135426	0.188098317716734	0.0205	0.0215	0.0144	0.0019	0.1477	0.0033	0.0026	0.0487	6e-04	0.102	0.135	0.0393	0.0021	0.1401	0.0201	0.0031	0.0045	0.0014	0.0015	0.0307	0.0194	0.0374	0.0909	0.0202	0.0858	8e-04
11	rs491437	78869645	0.98	0.188103243221556	0.81	0.53874877155386	0.438198552902844	0.184425714497837	0.0205	0.0215	0.0144	0.0019	0.1477	0.0034	0.0026	0.0488	6e-04	0.1019	0.1348	0.0393	0.002	0.1402	0.0201	0.0031	0.0045	0.0013	0.0014	0.031	0.0194	0.0374	0.0908	0.0204	0.0857	8e-04
11	rs11237733	78870685	0.98	0.188103243221556	0.82	0.488512084344485	0.448965934024769	0.192414099329676	0.0204	0.0215	0.0144	0.0019	0.1476	0.0034	0.0026	0.0488	6e-04	0.1019	0.1347	0.0393	0.002	0.1401	0.0201	0.0031	0.0045	0.0013	0.0014	0.0311	0.0194	0.0375	0.0908	0.0204	0.0856	8e-04
11	rs55972809	78872843	0.98	0.188103243221556	0.84	0.397589870063919	0.41118720285473	0.210109919967117	0.0202	0.0218	0.0146	0.0021	0.147	0.0034	0.0027	0.0488	6e-04	0.1019	0.1345	0.0393	0.002	0.1399	0.0202	0.0031	0.0048	0.0014	0.0012	0.0313	0.0197	0.0372	0.0905	0.0206	0.0857	8e-04
11	rs12785545	78873210	0.98	0.188103243221556	0.84	0.397589870063919	0.417571171702265	0.209154484200556	0.0202	0.0219	0.0146	0.0021	0.1469	0.0035	0.0028	0.0489	6e-04	0.1018	0.1344	0.0394	0.0019	0.1397	0.0201	0.0031	0.0049	0.0014	0.0011	0.0314	0.0199	0.0372	0.0904	0.0206	0.0857	8e-04
11	rs501435	78873621	0.97	0.212405230483542	0.84	0.397589870063919	0.391939433676433	0.200725750430196	0.0201	0.022	0.0146	0.0021	0.1467	0.0035	0.0029	0.0491	6e-04	0.1018	0.1341	0.0396	0.0019	0.1394	0.0201	0.0031	0.005	0.0014	0.001	0.0316	0.02	0.0371	0.0902	0.0207	0.0856	8e-04
11	rs11237745	78877319	0.97	0.212405230483542	0.84	0.397589870063919	0.358309622577338	0.178460648163086	0.0196	0.0227	0.0145	0.0024	0.146	0.0037	0.003	0.0509	6e-04	0.1028	0.1328	0.0407	0.0017	0.1374	0.0206	0.0033	0.0055	0.0014	6e-04	0.0323	0.0205	0.0366	0.0885	0.021	0.0852	8e-04
11	rs735479	78880534	0.97	0.212405230483542	0.84	0.397589870063919	0.371522688258097	0.194895131615151	0.0196	0.0229	0.0145	0.0024	0.1459	0.0037	0.003	0.051	6e-04	0.1027	0.1328	0.041	0.0016	0.1371	0.0207	0.0033	0.0056	0.0014	6e-04	0.0324	0.0206	0.0364	0.0884	0.0212	0.0851	9e-04
11	rs2508241	78882172	0.97	0.212405230483542	0.84	0.397589870063919	0.359967935558708	0.188200686942018	0.0196	0.0229	0.0145	0.0024	0.1458	0.0037	0.003	0.051	6e-04	0.1027	0.1328	0.041	0.0016	0.1371	0.0207	0.0033	0.0056	0.0014	6e-04	0.0325	0.0206	0.0364	0.0884	0.0212	0.0851	9e-04
11	rs79079881	78890165	0.97	0.212405230483542	0.84	0.397589870063919	0.371413835985696	0.201877822249935	0.0194	0.0229	0.0145	0.0025	0.1459	0.0037	0.003	0.0511	6e-04	0.1028	0.1327	0.0409	0.0015	0.1371	0.0207	0.0033	0.0055	0.0015	6e-04	0.0325	0.0206	0.0363	0.088	0.0212	0.0851	9e-04
11	rs10793373	78894856	0.97	0.212405230483542	0.84	0.397589870063919	0.347968595430616	0.19375665675354	0.0194	0.0229	0.0146	0.0025	0.146	0.0037	0.003	0.0512	6e-04	0.1028	0.1326	0.0409	0.0015	0.1371	0.0207	0.0033	0.0055	0.0015	6e-04	0.0324	0.0207	0.0363	0.0876	0.0213	0.0852	0.001
11	rs77497266	78900992	0.97	0.212405230483542	0.84	0.397589870063919	0.368155838019279	0.210854034223391	0.0193	0.0229	0.0147	0.0025	0.1461	0.0036	0.0029	0.0512	6e-04	0.1027	0.1325	0.0409	0.0015	0.1372	0.0208	0.0033	0.0055	0.0015	6e-04	0.0324	0.0207	0.0363	0.0876	0.0213	0.0853	0.001
11	rs75970706	78904266	0.97	0.212405230483542	0.84	0.397589870063919	0.372176143561225	0.209578943971884	0.0193	0.0229	0.0147	0.0025	0.1461	0.0036	0.0029	0.0512	6e-04	0.1027	0.1324	0.041	0.0015	0.1372	0.0208	0.0033	0.0055	0.0014	6e-04	0.0324	0.0207	0.0363	0.0875	0.0213	0.0853	0.001
11	rs10899607	78911432	0.98	0.188103243221556	0.84	0.397589870063919	0.402865194667749	0.232036267690517	0.0192	0.0228	0.0146	0.0025	0.1462	0.0037	0.0029	0.0513	6e-04	0.1026	0.1324	0.041	0.0015	0.1373	0.0209	0.0033	0.0055	0.0014	6e-04	0.0325	0.0206	0.036	0.0874	0.0214	0.0854	0.001
11	rs11824538	78914741	0.98	0.188103243221556	0.84	0.397589870063919	0.172517085682265	0.224612420923596	0.0172	0.023	0.0158	0.0029	0.1478	0.0042	0.0033	0.0518	6e-04	0.1029	0.1324	0.0417	0.0017	0.1378	0.0205	0.0039	0.0054	0.0019	8e-04	0.0321	0.0221	0.0337	0.0803	0.0239	0.0855	0.0013
11	rs71476441	78914782	0.98	0.188103243221556	0.84	0.397589870063919	0.181380083449687	0.239094288042462	0.0171	0.023	0.016	0.0029	0.1478	0.0043	0.0033	0.0519	6e-04	0.1029	0.1324	0.0417	0.0017	0.138	0.0206	0.0039	0.0054	0.0019	9e-04	0.0321	0.0221	0.0337	0.0802	0.0239	0.0847	0.0013
11	rs542510	78915509	0.98	0.188103243221556	0.84	0.397589870063919	0.151947681195903	0.317412186352451	0.0165	0.0227	0.0164	0.0031	0.1473	0.0045	0.0035	0.0519	6e-04	0.1027	0.133	0.0419	0.0017	0.1383	0.0206	0.004	0.0054	0.0021	0.001	0.0327	0.0228	0.0332	0.0779	0.0243	0.0849	0.0014
11	rs663895	78915746	0.98	0.188103243221556	0.84	0.397589870063919	0.141438747459138	0.343471944883084	0.0165	0.0226	0.0164	0.0032	0.1471	0.0045	0.0035	0.0518	6e-04	0.1026	0.1331	0.0418	0.0017	0.1385	0.0206	0.004	0.0053	0.0022	0.001	0.0332	0.023	0.033	0.0771	0.0245	0.0849	0.0015
11	rs11827871	78916306	0.99	0.165875049708709	0.84	0.397589870063919	0.118413986410667	0.349799510442555	0.0165	0.0227	0.0166	0.0032	0.1473	0.0042	0.0035	0.0525	7e-04	0.1026	0.1338	0.0414	0.0016	0.1388	0.0201	0.004	0.0053	0.0022	0.0011	0.0337	0.0233	0.0322	0.0754	0.0245	0.0857	0.0015
11	rs10501435	78918314	0.99	0.165875049708709	0.84	0.397589870063919	0.103085642447912	0.339148841208011	0.0165	0.0227	0.0166	0.0032	0.1473	0.0042	0.0035	0.0525	7e-04	0.1025	0.1339	0.0415	0.0016	0.1388	0.0201	0.004	0.0052	0.0022	0.0011	0.0338	0.0233	0.0319	0.0752	0.0245	0.0858	0.0015
11	rs17755323	78920482	0.99	0.165875049708709	0.84	0.397589870063919	0.102587631125694	0.362804669109467	0.0165	0.0227	0.0167	0.0032	0.1477	0.0042	0.0035	0.0526	7e-04	0.1025	0.134	0.0414	0.0016	0.1389	0.02	0.004	0.0052	0.0022	0.0011	0.0338	0.0234	0.0317	0.0749	0.0245	0.0858	0.0015
11	rs1008941	78923102	0.99	0.165875049708709	0.84	0.397589870063919	0.0993743127421887	0.408313077332514	0.0165	0.0225	0.0169	0.0032	0.1486	0.0042	0.0035	0.0529	7e-04	0.1026	0.1339	0.041	0.0016	0.1388	0.0199	0.0039	0.0051	0.0023	0.0011	0.0339	0.0234	0.0312	0.0743	0.0246	0.086	0.0016
11	rs488492	78925844	0.99	0.165875049708709	0.84	0.397589870063919	0.0909625577119784	0.364062267821493	0.0165	0.0225	0.0171	0.0032	0.1492	0.0041	0.0035	0.0531	8e-04	0.1027	0.1337	0.0409	0.0015	0.1389	0.0198	0.0039	0.0051	0.0024	0.0011	0.034	0.0235	0.0308	0.0737	0.0247	0.0861	0.0016
11	rs486621	78926037	0.99	0.165875049708709	0.84	0.397589870063919	0.087889778428759	0.367085528301674	0.0165	0.0224	0.0171	0.0031	0.1492	0.0041	0.0035	0.0531	8e-04	0.1026	0.1336	0.0409	0.0015	0.1389	0.0199	0.0039	0.0051	0.0024	0.0011	0.0339	0.0235	0.0308	0.0737	0.0247	0.0861	0.0016
11	rs75848350	78927958	0.99	0.165875049708709	0.84	0.397589870063919	0.0825130529601634	0.305149596986818	0.0164	0.0224	0.0172	0.0031	0.1493	0.0041	0.0035	0.0531	8e-04	0.1027	0.1337	0.0407	0.0015	0.1388	0.0199	0.0039	0.0051	0.0025	0.0011	0.0339	0.0235	0.0308	0.0736	0.0247	0.0862	0.0016
11	rs586818	78929880	0.99	0.165875049708709	0.84	0.397589870063919	0.0774171975384979	0.296107282084802	0.0164	0.0224	0.0174	0.0031	0.1494	0.0041	0.0035	0.0532	8e-04	0.1027	0.1337	0.0404	0.0015	0.1388	0.02	0.0038	0.0051	0.0025	0.0011	0.0339	0.0235	0.0307	0.0735	0.0247	0.0863	0.0017
11	rs12226662	78931083	0.99	0.165875049708709	0.84	0.397589870063919	0.107905359949643	0.392678223989459	0.0164	0.0224	0.0174	0.0031	0.1494	0.0041	0.0035	0.0532	8e-04	0.1029	0.1336	0.0403	0.0016	0.1388	0.02	0.0038	0.0051	0.0025	0.0011	0.0338	0.0235	0.0306	0.0734	0.0246	0.0864	0.0016
11	rs11237769	78933721	0.99	0.165875049708709	0.84	0.397589870063919	0.111589446517454	0.279784311626839	0.0167	0.0225	0.0175	0.0032	0.1498	0.0041	0.0034	0.0535	8e-04	0.1037	0.1329	0.0401	0.0017	0.1388	0.0201	0.0037	0.0052	0.0026	0.0011	0.0335	0.0235	0.0299	0.0727	0.0248	0.0866	0.0017
11	rs522783	78934486	0.99	0.165875049708709	0.84	0.397589870063919	0.083497546002895	0.254201911278913	0.0167	0.0225	0.0176	0.0032	0.1498	0.004	0.0035	0.0535	8e-04	0.1038	0.1327	0.04	0.0018	0.1389	0.0201	0.0036	0.0053	0.0027	0.0011	0.0335	0.0236	0.0298	0.0725	0.0248	0.0866	0.0018
11	rs663906	78934953	0.99	0.165875049708709	0.84	0.397589870063919	0.132598686289923	0.322502909233952	0.0167	0.0224	0.0175	0.0033	0.1497	0.0041	0.0035	0.0536	8e-04	0.104	0.1326	0.0399	0.0018	0.1387	0.0201	0.0036	0.0053	0.0027	0.0011	0.0334	0.0237	0.0296	0.0724	0.0248	0.0866	0.0018
11	rs78471441	78938905	0.99	0.165875049708709	0.84	0.397589870063919	0.105252211503459	0.197907337250839	0.017	0.0221	0.0179	0.0035	0.1491	0.0041	0.0035	0.0544	9e-04	0.1045	0.1322	0.0396	0.0019	0.1377	0.0199	0.0036	0.0055	0.003	0.0012	0.0334	0.026	0.029	0.0712	0.0244	0.0868	0.0018
11	rs616214	78939166	0.99	0.165875049708709	0.84	0.397589870063919	0.0894898388409183	0.186258923627492	0.017	0.022	0.0178	0.0035	0.1487	0.0041	0.0035	0.0547	9e-04	0.1046	0.1322	0.0395	0.002	0.1379	0.0199	0.0036	0.0056	0.003	0.0012	0.0334	0.0263	0.0288	0.0712	0.0243	0.0868	0.0018
11	rs56343634	78941224	1	0.145626599290586	0.84	0.397589870063919	0.11065439755998	0.129783684666307	0.0169	0.0217	0.0179	0.0037	0.1485	0.004	0.0037	0.0555	9e-04	0.1053	0.1318	0.0387	0.002	0.1377	0.0194	0.0034	0.0058	0.0034	0.0013	0.0337	0.0276	0.0276	0.0701	0.0236	0.0879	0.0018
11	rs117113626	78942177	1	0.145626599290586	0.83	0.441484906400802	0.110079292398465	0.0959863518267054	0.0168	0.0217	0.0179	0.0037	0.1488	0.0041	0.0037	0.0558	9e-04	0.1057	0.1316	0.0384	0.0019	0.1375	0.0193	0.0034	0.0058	0.0035	0.0013	0.0339	0.0282	0.0271	0.0696	0.0233	0.0882	0.0018
11	rs551850	78947645	0.98	0.188103243221556	0.83	0.441484906400802	0.225900060217196	0.169888028207059	0.0161	0.0212	0.0182	0.0041	0.1503	0.0045	0.0042	0.0582	0.0011	0.1079	0.1295	0.0367	0.0018	0.1343	0.0186	0.0036	0.0059	0.004	0.0015	0.0359	0.0316	0.0238	0.069	0.0213	0.0889	0.0019
11	rs489724	78948010	0.97	0.212405230483542	0.83	0.441484906400802	0.221913463993402	0.168407900013418	0.0161	0.0212	0.0181	0.0041	0.1508	0.0044	0.0041	0.0582	0.0011	0.1078	0.1296	0.0367	0.0018	0.134	0.0184	0.0036	0.0059	0.0041	0.0015	0.0359	0.0317	0.0238	0.0691	0.021	0.089	0.0019
11	rs117292295	78950894	0.97	0.212405230483542	0.83	0.441484906400802	0.184639630276399	0.215015704964201	0.0155	0.0214	0.0178	0.0039	0.1523	0.0043	0.0041	0.0586	0.0011	0.1078	0.1301	0.0359	0.002	0.1336	0.0182	0.0036	0.006	0.0039	0.0015	0.0362	0.0317	0.0234	0.069	0.0207	0.0895	0.0022
11	rs12795695	78951053	0.97	0.212405230483542	0.83	0.441484906400802	0.178081033205242	0.219096369421157	0.0155	0.0214	0.0178	0.0039	0.1524	0.0043	0.0041	0.0586	0.0011	0.1078	0.1301	0.0359	0.002	0.1335	0.0182	0.0037	0.006	0.0039	0.0015	0.0362	0.0317	0.0234	0.069	0.0207	0.0895	0.0022
11	rs645065	78960886	0.97	0.212405230483542	0.83	0.441484906400802	0.125606692079122	0.145638438187969	0.0154	0.0214	0.0176	0.0039	0.1533	0.0042	0.004	0.0588	0.0011	0.1078	0.13	0.0357	0.002	0.1333	0.0181	0.0037	0.006	0.0039	0.0014	0.0363	0.0318	0.0233	0.069	0.0207	0.0894	0.0023
11	rs10899614	78960973	0.97	0.212405230483542	0.83	0.441484906400802	0.141247769587028	0.142006145387701	0.0154	0.0214	0.0176	0.0039	0.1532	0.0042	0.004	0.0588	0.0011	0.1077	0.1298	0.0357	0.002	0.1335	0.0181	0.0037	0.006	0.004	0.0015	0.0363	0.0318	0.0233	0.069	0.0207	0.0894	0.0024
11	rs117191802	78966419	0.97	0.212405230483542	0.83	0.441484906400802	0.155224788984115	0.131582166510464	0.0154	0.0214	0.0176	0.0041	0.153	0.0042	0.004	0.0588	0.0012	0.1079	0.1298	0.0356	0.002	0.1335	0.0181	0.0037	0.006	0.004	0.0015	0.0363	0.0318	0.0233	0.0686	0.0207	0.0894	0.0024
11	rs672330	78967836	0.97	0.212405230483542	0.83	0.441484906400802	0.155426770635315	0.130681780387496	0.0154	0.0214	0.0176	0.0042	0.153	0.0042	0.004	0.0588	0.0012	0.108	0.1298	0.0356	0.002	0.1335	0.0181	0.0037	0.006	0.004	0.0015	0.0363	0.0319	0.0233	0.0684	0.0208	0.0894	0.0024
11	rs17137953	78970275	0.97	0.212405230483542	0.83	0.441484906400802	0.154384866349639	0.13194296061607	0.0154	0.0214	0.0176	0.0042	0.153	0.0042	0.004	0.0588	0.0012	0.1081	0.1298	0.0355	0.002	0.1334	0.0182	0.0037	0.006	0.004	0.0015	0.0362	0.0319	0.0233	0.0684	0.0208	0.0894	0.0024
11	rs77251963	78971792	0.97	0.212405230483542	0.83	0.441484906400802	0.159841097695471	0.131041660402904	0.0154	0.0214	0.0176	0.0042	0.153	0.0042	0.004	0.0589	0.0012	0.1081	0.1298	0.0355	0.002	0.1334	0.0182	0.0037	0.006	0.004	0.0015	0.0362	0.0318	0.0233	0.0684	0.0208	0.0894	0.0024
11	rs483154	78977873	0.96	0.238871757466757	0.83	0.441484906400802	0.141120536698123	0.0778716561698616	0.0154	0.0213	0.0176	0.0045	0.1525	0.0041	0.004	0.0594	0.0012	0.1081	0.1298	0.0353	0.002	0.1329	0.0183	0.0037	0.006	0.004	0.0015	0.0362	0.0317	0.0234	0.0686	0.021	0.0895	0.0025
11	rs17137979	78978338	0.96	0.238871757466757	0.83	0.441484906400802	0.14326073246988	0.0841447710698921	0.0154	0.0213	0.0176	0.0045	0.1525	0.0041	0.004	0.0594	0.0012	0.1081	0.1298	0.0353	0.002	0.1329	0.0183	0.0037	0.006	0.004	0.0015	0.0362	0.0317	0.0234	0.0685	0.021	0.0895	0.0025
11	rs79199752	78985587	0.96	0.238871757466757	0.83	0.441484906400802	0.147435629324458	0.0824828111152438	0.0154	0.0213	0.0176	0.0045	0.1525	0.0041	0.004	0.0595	0.0013	0.1083	0.1297	0.0351	0.002	0.1329	0.0184	0.0038	0.006	0.004	0.0015	0.0363	0.0316	0.0233	0.0683	0.021	0.0896	0.0025
11	rs7110885	78989601	0.96	0.238871757466757	0.83	0.441484906400802	0.148056571912553	0.0806850783757492	0.0154	0.0213	0.0176	0.0045	0.1526	0.0041	0.004	0.0595	0.0013	0.1084	0.1296	0.0351	0.0021	0.1329	0.0184	0.0038	0.006	0.004	0.0016	0.0362	0.0315	0.0233	0.0682	0.0211	0.0896	0.0026
11	rs514877	78990128	0.96	0.238871757466757	0.83	0.441484906400802	0.147076844820644	0.0822572181755954	0.0154	0.0213	0.0176	0.0045	0.1526	0.0041	0.004	0.0595	0.0013	0.1084	0.1296	0.0351	0.0021	0.1329	0.0184	0.0038	0.006	0.004	0.0016	0.0362	0.0315	0.0233	0.0682	0.0211	0.0897	0.0026
11	rs115687576	78992650	0.96	0.238871757466757	0.83	0.441484906400802	0.165408991188039	0.0936003114649581	0.0154	0.0213	0.0176	0.0045	0.1524	0.0041	0.004	0.0595	0.0013	0.1084	0.1296	0.0351	0.0021	0.1329	0.0184	0.0038	0.006	0.004	0.0016	0.0362	0.0315	0.0233	0.0681	0.0212	0.0896	0.0026
11	rs75086067	79001286	0.96	0.238871757466757	0.83	0.441484906400802	0.192400648996143	0.0881258425092781	0.0154	0.0212	0.0175	0.0045	0.1522	0.0041	0.004	0.0595	0.0014	0.1086	0.1296	0.035	0.0022	0.133	0.0184	0.0038	0.0059	0.0041	0.0016	0.0363	0.0313	0.023	0.0679	0.0214	0.0895	0.0028
11	rs517266	79004872	0.96	0.238871757466757	0.83	0.441484906400802	0.207197492698433	0.0590243768754411	0.0155	0.0212	0.0175	0.0045	0.152	0.0041	0.004	0.0595	0.0015	0.1089	0.1295	0.0349	0.0023	0.1332	0.0184	0.0038	0.0058	0.0041	0.0017	0.0365	0.0312	0.0228	0.0677	0.0215	0.0893	0.0031
11	rs2203054	79014024	0.95	0.267590046340022	0.83	0.441484906400802	0.31869022262138	0.0867394334356721	0.0158	0.021	0.0171	0.0045	0.1519	0.0042	0.0039	0.0601	0.0019	0.1098	0.1281	0.0344	0.0024	0.132	0.0187	0.004	0.0054	0.0044	0.0018	0.0371	0.0293	0.0221	0.067	0.0228	0.0911	0.0036
11	rs79550814	79015647	0.95	0.267590046340022	0.83	0.441484906400802	0.323434557138348	0.0989615604761217	0.0158	0.021	0.0171	0.0045	0.1519	0.0042	0.0039	0.0601	0.002	0.1098	0.128	0.0344	0.0024	0.1319	0.0187	0.004	0.0054	0.0044	0.0018	0.0371	0.0292	0.0222	0.0669	0.023	0.0911	0.0036
11	rs475671	79017265	0.95	0.267590046340022	0.83	0.441484906400802	0.304334663283618	0.0882031228215263	0.0159	0.0209	0.017	0.0045	0.1518	0.0042	0.0039	0.0602	0.002	0.1098	0.1278	0.0344	0.0024	0.1318	0.0189	0.004	0.0054	0.0044	0.0018	0.0372	0.0291	0.0223	0.0669	0.0231	0.0913	0.0036
11	rs503185	79017681	0.95	0.267590046340022	0.84	0.397589870063919	0.296827722164888	0.072939502508463	0.0159	0.0209	0.017	0.0045	0.1518	0.0042	0.0039	0.0604	0.002	0.1097	0.1278	0.0344	0.0024	0.1317	0.0189	0.0041	0.0054	0.0044	0.0018	0.0372	0.0291	0.0222	0.0668	0.0231	0.0913	0.0036
11	rs79324792	79018450	0.95	0.267590046340022	0.84	0.397589870063919	0.296246945696973	0.0683500996985471	0.0159	0.0209	0.017	0.0045	0.1519	0.0042	0.0039	0.0604	0.002	0.1096	0.1278	0.0343	0.0024	0.1317	0.019	0.0041	0.0054	0.0044	0.0018	0.0372	0.0291	0.0222	0.0669	0.023	0.0913	0.0036
11	rs7934520	79020349	0.95	0.267590046340022	0.84	0.397589870063919	0.251844489849008	0.0449222099932158	0.0161	0.0209	0.0171	0.0045	0.1519	0.0042	0.0039	0.0605	0.002	0.1092	0.1276	0.0342	0.0025	0.1313	0.0192	0.0041	0.0054	0.0044	0.0018	0.0373	0.0292	0.0222	0.0671	0.023	0.0915	0.0036
11	rs569257	79020536	0.95	0.267590046340022	0.84	0.397589870063919	0.255939520660433	0.0514553751947247	0.0161	0.0209	0.017	0.0045	0.1519	0.0042	0.0039	0.0604	0.0021	0.1091	0.1275	0.0341	0.0025	0.1311	0.0192	0.0041	0.0054	0.0044	0.0018	0.0372	0.0292	0.0222	0.0671	0.023	0.0921	0.0036
11	rs17138024	79021189	0.95	0.267590046340022	0.84	0.397589870063919	0.173916459238441	0.0274302294344924	0.0161	0.0205	0.0167	0.0043	0.1517	0.0041	0.0039	0.0611	0.002	0.1089	0.1281	0.0337	0.0024	0.1306	0.0196	0.0044	0.0054	0.0043	0.0017	0.0374	0.0294	0.0216	0.0671	0.0226	0.0934	0.0034
11	rs11606832	79021304	0.95	0.267590046340022	0.84	0.397589870063919	0.157489046929518	0.0288864280875127	0.0162	0.0205	0.0167	0.0042	0.1517	0.0041	0.0039	0.0611	0.002	0.1089	0.1284	0.0337	0.0024	0.1305	0.0197	0.0044	0.0054	0.0043	0.0017	0.0375	0.0294	0.0216	0.0671	0.0225	0.0936	0.0034
11	rs11237782	79022263	0.95	0.267590046340022	0.84	0.397589870063919	0.119849133312615	0.0317051155793327	0.016	0.0202	0.0156	0.0038	0.1525	0.0039	0.0038	0.0616	0.0019	0.1085	0.1293	0.0329	0.0024	0.1301	0.0198	0.0046	0.0053	0.0042	0.0015	0.0379	0.0301	0.0212	0.0674	0.0223	0.0949	0.003
11	rs12365164	79023895	0.95	0.267590046340022	0.84	0.397589870063919	0.113195744821838	0.0463271606423536	0.0159	0.0202	0.0153	0.0037	0.1527	0.0039	0.0038	0.0616	0.0019	0.1085	0.1294	0.0331	0.0024	0.13	0.0198	0.0046	0.0053	0.0042	0.0015	0.038	0.0301	0.0212	0.0677	0.0223	0.0951	0.003
11	rs17828811	79028345	0.95	0.267590046340022	0.84	0.397589870063919	0.0979694721151993	0.0559175756741333	0.0159	0.0202	0.0152	0.0036	0.1529	0.0039	0.0038	0.0617	0.0019	0.1084	0.1296	0.033	0.0024	0.1299	0.0199	0.0046	0.0052	0.0042	0.0015	0.038	0.03	0.0212	0.0678	0.0223	0.0951	0.0029
11	rs76814085	79030212	0.95	0.267590046340022	0.84	0.397589870063919	0.0946737629341659	0.059089864750233	0.0159	0.0202	0.0152	0.0036	0.1529	0.0039	0.0038	0.0617	0.0018	0.1084	0.1296	0.033	0.0024	0.1299	0.0199	0.0046	0.0052	0.0041	0.0015	0.038	0.03	0.0212	0.0679	0.0223	0.0951	0.0029
11	rs11608095	79030999	0.95	0.267590046340022	0.84	0.397589870063919	0.0936815405289426	0.0585015898902488	0.0159	0.0202	0.0152	0.0036	0.1529	0.0039	0.0038	0.0618	0.0018	0.1084	0.1296	0.033	0.0024	0.1299	0.0199	0.0046	0.0052	0.0041	0.0015	0.038	0.03	0.0212	0.0679	0.0222	0.0951	0.0029
11	rs496546	79033367	0.95	0.267590046340022	0.84	0.397589870063919	0.0904054826625142	0.0390580037421088	0.0159	0.0202	0.0152	0.0036	0.1529	0.0039	0.0038	0.0618	0.0018	0.1083	0.1297	0.0329	0.0023	0.1298	0.0199	0.0046	0.0052	0.0041	0.0015	0.038	0.0299	0.0212	0.068	0.0222	0.0951	0.0029
11	rs111326306	79039186	0.95	0.267590046340022	0.84	0.397589870063919	0.0843275187018678	0.057526725948247	0.016	0.0202	0.0153	0.0036	0.1529	0.0039	0.0038	0.0618	0.0018	0.1082	0.1297	0.0329	0.0023	0.1297	0.0199	0.0045	0.0053	0.0041	0.0014	0.038	0.03	0.0212	0.068	0.0222	0.0951	0.0029
11	rs515923	79046357	0.95	0.267590046340022	0.84	0.397589870063919	0.0741779058945424	0.0625376679516786	0.016	0.0201	0.0154	0.0036	0.153	0.0039	0.0039	0.0618	0.0018	0.1081	0.1298	0.0329	0.0023	0.1296	0.0199	0.0045	0.0053	0.004	0.0014	0.0381	0.03	0.0212	0.068	0.0223	0.0951	0.0028
11	rs10501437	79047545	0.95	0.267590046340022	0.84	0.397589870063919	0.0781418643292368	0.081581939666704	0.016	0.0201	0.0154	0.0036	0.153	0.0039	0.0039	0.0618	0.0018	0.1081	0.1298	0.0328	0.0023	0.1296	0.0199	0.0045	0.0053	0.004	0.0014	0.038	0.03	0.0212	0.068	0.0223	0.0951	0.0028
11	rs17828949	79053255	0.95	0.267590046340022	0.84	0.397589870063919	0.0929909005598602	0.0750991219077738	0.016	0.0201	0.0154	0.0036	0.153	0.0039	0.0039	0.062	0.0018	0.1081	0.1297	0.0328	0.0023	0.1297	0.0199	0.0045	0.0053	0.004	0.0014	0.038	0.0299	0.0211	0.0682	0.0223	0.0949	0.0028
11	rs17755994	79054936	0.96	0.238871757466757	0.84	0.397589870063919	0.0221167006663254	0.0216719102217646	0.0162	0.0195	0.0158	0.0036	0.1541	0.0042	0.004	0.0625	0.0015	0.107	0.1298	0.0317	0.0022	0.1302	0.02	0.0045	0.0053	0.0038	0.0012	0.038	0.0295	0.0217	0.0691	0.022	0.0952	0.0024
11	rs74512070	79055240	0.96	0.238871757466757	0.84	0.397589870063919	0.0102135808746257	0.0144234210990915	0.0162	0.0192	0.0163	0.0036	0.1548	0.0043	0.0041	0.0627	0.0014	0.1062	0.13	0.0313	0.0022	0.1305	0.0199	0.0044	0.0053	0.0037	0.0011	0.0379	0.0292	0.0218	0.0698	0.0216	0.0952	0.0021
11	rs111346903	79055645	0.96	0.238871757466757	0.84	0.397589870063919	0.00495140016043597	0.0166059957971695	0.0162	0.0188	0.0167	0.0035	0.1561	0.0045	0.0041	0.063	0.0012	0.105	0.1302	0.0309	0.0022	0.131	0.0198	0.0044	0.0053	0.0036	9e-04	0.0379	0.0288	0.022	0.0706	0.0211	0.0952	0.0018
11	rs530965	79065101	0.95	0.267590046340022	0.84	0.397589870063919	0.00171329836285733	0.0580457816552925	0.0163	0.0178	0.0177	0.0036	0.1587	0.005	0.0043	0.0635	8e-04	0.102	0.1305	0.0301	0.0021	0.1318	0.0197	0.0043	0.0053	0.0032	5e-04	0.0379	0.028	0.0226	0.0727	0.0204	0.0949	0.001
11	rs508047	79065320	0.95	0.267590046340022	0.84	0.397589870063919	0.0015905099139552	0.0491941152509978	0.0163	0.0178	0.0177	0.0036	0.1588	0.005	0.0043	0.0635	8e-04	0.102	0.1305	0.0301	0.0021	0.1318	0.0197	0.0043	0.0053	0.0032	5e-04	0.0379	0.028	0.0226	0.0727	0.0204	0.0949	0.001
11	rs117777844	79066246	0.95	0.267590046340022	0.84	0.397589870063919	0.00152714223967946	0.0478707019911049	0.0163	0.0178	0.0177	0.0036	0.1588	0.005	0.0043	0.0634	7e-04	0.102	0.1304	0.0301	0.0021	0.1317	0.02	0.0043	0.0053	0.0032	5e-04	0.0379	0.0283	0.0227	0.0727	0.0204	0.0948	0.001
11	rs507745	79067560	0.95	0.267590046340022	0.84	0.397589870063919	0.00148643227147117	0.0481101441270902	0.0163	0.0178	0.0177	0.0036	0.1588	0.005	0.0043	0.0634	7e-04	0.102	0.1302	0.03	0.0021	0.1316	0.0202	0.0043	0.0053	0.0032	5e-04	0.0379	0.0285	0.0227	0.0727	0.0204	0.0947	0.001
11	rs7125703	79068718	0.94	0.298643641979994	0.83	0.441484906400802	0.00146243304279206	0.0342836759910563	0.0163	0.0177	0.0177	0.0036	0.1589	0.005	0.0043	0.0633	7e-04	0.1019	0.13	0.0299	0.0021	0.1314	0.0207	0.0043	0.0053	0.0032	5e-04	0.0378	0.029	0.0229	0.0726	0.0204	0.0945	0.001
11	rs546868	79072778	0.94	0.298643641979994	0.83	0.441484906400802	0.0014590304714494	0.0500445081939425	0.0163	0.0175	0.0178	0.0036	0.1591	0.005	0.0044	0.063	7e-04	0.1018	0.1302	0.0299	0.002	0.1311	0.0212	0.0043	0.0054	0.0032	5e-04	0.0376	0.0295	0.0231	0.0724	0.0204	0.0942	0.001
11	rs72935026	79072959	0.94	0.298643641979994	0.83	0.441484906400802	0.00146356866710444	0.0481700866478443	0.0163	0.0175	0.0178	0.0036	0.1591	0.005	0.0044	0.063	7e-04	0.1018	0.1302	0.0299	0.002	0.1311	0.0212	0.0043	0.0054	0.0032	5e-04	0.0376	0.0295	0.0231	0.0724	0.0203	0.0942	0.001
11	rs117904567	79073506	0.94	0.298643641979994	0.83	0.441484906400802	0.00144211411515622	0.0472149463288111	0.0163	0.0175	0.0178	0.0036	0.1591	0.005	0.0044	0.063	7e-04	0.1018	0.1302	0.0299	0.002	0.1311	0.0213	0.0044	0.0054	0.0032	5e-04	0.0376	0.0295	0.0231	0.0724	0.0203	0.0941	0.001
11	rs12576775	79077193	0.94	0.298643641979994	0.83	0.441484906400802	0.00134393709426909	0.0324538657468023	0.0163	0.0174	0.0178	0.0036	0.1592	0.005	0.0044	0.0628	7e-04	0.1018	0.1303	0.0299	0.002	0.1311	0.0213	0.0044	0.0054	0.0031	5e-04	0.0376	0.0295	0.0231	0.0725	0.0203	0.0941	0.001
11	rs61882515	79077350	0.94	0.298643641979994	0.83	0.441484906400802	0.00134076092574182	0.0309644597108265	0.0163	0.0174	0.0178	0.0036	0.1592	0.005	0.0044	0.0628	7e-04	0.1018	0.1303	0.0299	0.002	0.1311	0.0213	0.0044	0.0054	0.0031	5e-04	0.0376	0.0295	0.0231	0.0725	0.0203	0.0941	0.001
11	rs12290811	79083620	0.94	0.298643641979994	0.83	0.441484906400802	0.00122452572096239	0.0283185502207691	0.0163	0.0175	0.0178	0.0036	0.1593	0.0049	0.0044	0.0628	6e-04	0.1018	0.1305	0.03	0.002	0.1308	0.0214	0.0044	0.0054	0.0031	5e-04	0.0375	0.0294	0.0232	0.0726	0.0203	0.0941	9e-04
11	rs553692	79093294	0.94	0.298643641979994	0.83	0.441484906400802	0.000834478068524864	0.0182469873782177	0.0164	0.0174	0.0178	0.0036	0.1597	0.0049	0.0044	0.0625	6e-04	0.1013	0.1307	0.0302	0.002	0.1307	0.0216	0.0045	0.0054	0.0031	6e-04	0.0375	0.0294	0.0233	0.0727	0.0202	0.0942	9e-04
11	rs4426152	79094522	0.94	0.298643641979994	0.83	0.441484906400802	0.000928918717185803	0.0181326917370171	0.0164	0.0174	0.0178	0.0036	0.1597	0.0049	0.0044	0.0625	6e-04	0.1012	0.1307	0.0302	0.002	0.1307	0.0216	0.0045	0.0054	0.0031	6e-04	0.0375	0.0294	0.0233	0.0727	0.0202	0.0942	9e-04
11	rs74501326	79108246	0.94	0.298643641979994	0.83	0.441484906400802	0.000867992384118308	0.0138850206157174	0.0164	0.0174	0.0179	0.0036	0.1597	0.0049	0.0044	0.0623	6e-04	0.101	0.1306	0.0303	0.002	0.1308	0.0217	0.0045	0.0056	0.0031	6e-04	0.0376	0.0293	0.0233	0.0727	0.0202	0.0942	9e-04
11	rs7925882	79110892	0.94	0.298643641979994	0.83	0.441484906400802	0.000895747879321726	0.0123314675534143	0.0164	0.0174	0.0179	0.0036	0.1597	0.0049	0.0044	0.0622	6e-04	0.1009	0.1305	0.0303	0.002	0.1309	0.0218	0.0046	0.0056	0.0031	6e-04	0.0376	0.0293	0.0233	0.0726	0.0202	0.0942	9e-04
11	rs56158925	79112878	0.94	0.298643641979994	0.83	0.441484906400802	0.00089271248677509	0.0123314675534143	0.0164	0.0174	0.0179	0.0036	0.1597	0.0049	0.0044	0.0622	6e-04	0.1009	0.1305	0.0303	0.002	0.1309	0.0218	0.0046	0.0057	0.0031	6e-04	0.0376	0.0293	0.0233	0.0726	0.0202	0.0942	9e-04
11	rs4945348	79119433	0.94	0.298643641979994	0.82	0.488512084344485	0.000915685859600201	0.0120195006644638	0.0164	0.0174	0.0179	0.0037	0.1598	0.0049	0.0044	0.0622	6e-04	0.1008	0.1305	0.0303	0.002	0.1309	0.0218	0.0046	0.0057	0.0031	6e-04	0.0376	0.0293	0.0233	0.0726	0.0202	0.0942	8e-04
11	rs7106994	79129347	0.94	0.298643641979994	0.86	0.318862054747229	0.0011239684685185	0.00893591239370115	0.0163	0.0174	0.0179	0.0037	0.1599	0.0049	0.0044	0.0616	6e-04	0.1006	0.1303	0.0304	0.002	0.1316	0.0219	0.0048	0.0058	0.003	7e-04	0.0376	0.029	0.0234	0.0725	0.0203	0.0943	8e-04
11	rs10501442	79129411	0.94	0.298643641979994	0.85	0.356744695657816	0.00111666254350252	0.00893591239370115	0.0164	0.0174	0.0179	0.0037	0.1599	0.0049	0.0044	0.0616	6e-04	0.1006	0.1303	0.0304	0.002	0.1316	0.0219	0.0048	0.0058	0.003	7e-04	0.0376	0.029	0.0234	0.0725	0.0203	0.0943	8e-04
11	rs12362554	79134808	0.94	0.298643641979994	0.85	0.356744695657816	0.00102857572293164	0.00904277132259147	0.0163	0.0174	0.018	0.0037	0.1601	0.0048	0.0045	0.0617	6e-04	0.1004	0.1302	0.0305	0.0019	0.1316	0.022	0.0048	0.0058	0.003	7e-04	0.0375	0.0289	0.0234	0.0724	0.0203	0.0941	7e-04
11	rs118055720	79146910	0.94	0.298643641979994	0.85	0.356744695657816	0.000834478068524864	0.00955930625727686	0.0163	0.0174	0.018	0.0037	0.1603	0.0048	0.0045	0.0619	6e-04	0.1	0.1303	0.0305	0.0019	0.1317	0.022	0.0048	0.0058	0.003	7e-04	0.0373	0.0288	0.0234	0.0726	0.0203	0.0942	7e-04
11	rs968369	79153080	0.94	0.298643641979994	0.85	0.356744695657816	0.00072738887773095	0.00983710265062258	0.0163	0.0173	0.018	0.0037	0.1605	0.0048	0.0045	0.0619	6e-04	0.0998	0.1303	0.0304	0.0019	0.1317	0.022	0.0048	0.0058	0.0029	7e-04	0.0373	0.0287	0.0234	0.0727	0.0203	0.0942	7e-04
11	rs36012491	79166681	0.94	0.298643641979994	0.85	0.356744695657816	0.00041283624634918	0.0118650341543469	0.0165	0.0171	0.0181	0.0037	0.1617	0.0048	0.0044	0.0629	6e-04	0.098	0.1304	0.0303	0.0017	0.1321	0.0218	0.0048	0.0059	0.0028	9e-04	0.0363	0.0281	0.0235	0.0738	0.0207	0.0941	7e-04
11	rs869317	79168231	0.94	0.298643641979994	0.85	0.356744695657816	0.000409652089913737	0.011803530965863	0.0165	0.0171	0.0181	0.0037	0.1618	0.0048	0.0044	0.0629	6e-04	0.0979	0.1305	0.0303	0.0017	0.1321	0.0217	0.0047	0.0059	0.0028	9e-04	0.0362	0.0281	0.0236	0.0738	0.0207	0.0941	7e-04
11	rs6592838	79172861	0.94	0.298643641979994	0.85	0.356744695657816	0.000325198245695431	0.0108709810997111	0.0166	0.017	0.0181	0.0037	0.1626	0.0049	0.0044	0.063	6e-04	0.0977	0.1304	0.0301	0.0017	0.1325	0.0216	0.0047	0.0058	0.0027	9e-04	0.036	0.0277	0.0236	0.0737	0.0207	0.0942	7e-04
11	rs2156536	79177051	0.94	0.298643641979994	0.85	0.356744695657816	0.000286438107721281	0.0107828068519291	0.0166	0.017	0.0181	0.0036	0.163	0.0049	0.0044	0.0631	6e-04	0.0976	0.1304	0.03	0.0017	0.1325	0.0215	0.0046	0.0058	0.0027	9e-04	0.0358	0.0275	0.0238	0.0736	0.0207	0.0942	7e-04
11	rs7117018	79179273	0.94	0.298643641979994	0.84	0.397589870063919	0.000290278476651369	0.0104626369415013	0.0167	0.017	0.0181	0.0036	0.1632	0.0049	0.0045	0.0631	6e-04	0.0976	0.1303	0.03	0.0016	0.1325	0.0215	0.0046	0.0058	0.0027	9e-04	0.0357	0.0274	0.0238	0.0736	0.0207	0.0942	7e-04
11	rs12276794	79190305	0.94	0.298643641979994	0.84	0.397589870063919	0.000296876355142573	0.00802891816174692	0.0167	0.017	0.0177	0.0036	0.1643	0.0049	0.0045	0.0631	6e-04	0.0974	0.1302	0.0298	0.0016	0.1329	0.0216	0.0045	0.0058	0.0027	0.001	0.0352	0.0269	0.024	0.0736	0.0208	0.0943	6e-04
11	rs11237859	79192158	0.94	0.298643641979994	0.84	0.397589870063919	0.000264009045659466	0.00760655170616494	0.0168	0.017	0.0177	0.0036	0.1647	0.0049	0.0045	0.0631	6e-04	0.0973	0.1303	0.0298	0.0016	0.1331	0.0216	0.0045	0.0058	0.0027	0.001	0.035	0.0267	0.024	0.0734	0.0208	0.0944	6e-04
11	rs10160534	79196370	0.94	0.298643641979994	0.85	0.356744695657816	0.00024564922742777	0.00729159452439102	0.017	0.0171	0.0175	0.0036	0.1655	0.0049	0.0046	0.0632	6e-04	0.0956	0.1306	0.0296	0.0015	0.1341	0.0214	0.0044	0.0058	0.0027	0.001	0.0348	0.0258	0.0242	0.0737	0.0211	0.0947	7e-04
11	rs116525053	79197163	0.94	0.298643641979994	0.85	0.356744695657816	0.000229595544168007	0.00656864855150131	0.0171	0.0171	0.0175	0.0036	0.1657	0.0049	0.0046	0.0631	6e-04	0.0956	0.1306	0.0295	0.0014	0.1341	0.0214	0.0044	0.0058	0.0027	0.0011	0.0347	0.0256	0.0242	0.0737	0.0211	0.0947	7e-04
11	rs7944990	79198933	0.94	0.298643641979994	0.85	0.356744695657816	0.000228379622058759	0.00665970559639874	0.0171	0.0171	0.0175	0.0036	0.1659	0.005	0.0046	0.0631	6e-04	0.0954	0.1307	0.0295	0.0014	0.1341	0.0214	0.0044	0.0058	0.0027	0.0011	0.0346	0.0255	0.0242	0.0738	0.0211	0.0947	7e-04
11	rs7358419	79207175	0.94	0.298643641979994	0.85	0.356744695657816	5.73881806730102e-05	0.00384779053540982	0.0175	0.0171	0.0173	0.0036	0.167	0.0055	0.0046	0.0631	7e-04	0.0962	0.1315	0.029	0.0016	0.1335	0.0189	0.0046	0.0059	0.0029	0.0012	0.0339	0.0223	0.0248	0.0756	0.021	0.0954	9e-04
11	rs7127578	79209806	0.94	0.298643641979994	0.85	0.356744695657816	5.14070948507948e-05	0.00313714458839784	0.0181	0.0169	0.0172	0.0037	0.1694	0.0055	0.0046	0.0639	7e-04	0.0946	0.1327	0.0287	0.0016	0.132	0.0184	0.0043	0.0059	0.0027	0.001	0.0334	0.0206	0.0248	0.0763	0.0214	0.0963	0.001
11	rs10751310	79214856	0.94	0.298643641979994	0.85	0.356744695657816	5.56211152760943e-05	0.00239824158174688	0.0184	0.0169	0.0169	0.0037	0.1706	0.0055	0.0046	0.0641	7e-04	0.094	0.133	0.0284	0.0016	0.1316	0.0183	0.0043	0.0058	0.0027	0.001	0.0334	0.0201	0.0248	0.0764	0.0216	0.0964	0.001
11	rs7925616	79219845	0.94	0.298643641979994	0.85	0.356744695657816	7.39047107534683e-05	0.00430484885495879	0.0185	0.0169	0.0169	0.0037	0.1713	0.0055	0.0047	0.0648	7e-04	0.0936	0.1331	0.0282	0.0016	0.1311	0.0181	0.0043	0.0058	0.0027	0.001	0.0333	0.0197	0.0247	0.0766	0.0215	0.0965	0.001
11	rs11237869	79221216	0.94	0.298643641979994	0.85	0.356744695657816	7.60646104540202e-05	0.00601449121456772	0.0185	0.0169	0.0169	0.0037	0.1713	0.0055	0.0047	0.0649	7e-04	0.0936	0.1331	0.0282	0.0016	0.1311	0.0181	0.0043	0.0058	0.0027	0.001	0.0333	0.0197	0.0247	0.0766	0.0215	0.0965	0.001
11	rs11237872	79224819	0.94	0.298643641979994	0.85	0.356744695657816	7.62549619193601e-05	0.00650078875913934	0.0186	0.0168	0.0168	0.0037	0.1715	0.0055	0.0047	0.0651	7e-04	0.0935	0.1332	0.028	0.0016	0.1309	0.018	0.0043	0.0058	0.0027	0.001	0.0333	0.0196	0.0248	0.0765	0.0215	0.0965	0.001
11	rs78238350	79227069	0.94	0.298643641979994	0.85	0.356744695657816	7.54015883141816e-05	0.00618901724744817	0.0186	0.0168	0.0168	0.0037	0.1717	0.0055	0.0047	0.0653	7e-04	0.0935	0.1333	0.028	0.0016	0.1308	0.018	0.0043	0.0058	0.0027	9e-04	0.0333	0.0195	0.0248	0.0766	0.0215	0.0965	0.001
11	rs17835239	79231519	0.94	0.298643641979994	0.85	0.356744695657816	8.10480099738842e-05	0.00548610554891248	0.0186	0.0168	0.0168	0.0037	0.1718	0.0055	0.0048	0.0655	7e-04	0.0934	0.1334	0.028	0.0016	0.1306	0.0179	0.0043	0.0058	0.0026	9e-04	0.0333	0.0194	0.0248	0.0766	0.0215	0.0964	0.001
11	rs75994183	79238786	0.94	0.298643641979994	0.85	0.356744695657816	8.67335527437722e-05	0.00569436795020911	0.0187	0.0168	0.0168	0.0037	0.172	0.0055	0.0048	0.0656	7e-04	0.0934	0.1335	0.0279	0.0016	0.1305	0.0178	0.0042	0.0058	0.0026	9e-04	0.0333	0.0193	0.0247	0.0767	0.0215	0.0964	0.001
11	rs77257841	79257927	0.94	0.298643641979994	0.85	0.356744695657816	0.000186446391236584	0.00536312621623397	0.0188	0.0166	0.0168	0.0037	0.173	0.0055	0.005	0.0658	8e-04	0.0931	0.1335	0.0276	0.0016	0.1307	0.0175	0.0042	0.0058	0.0026	8e-04	0.0332	0.0188	0.0247	0.077	0.0218	0.0958	0.0011
11	rs12364768	79275617	0.94	0.298643641979994	0.85	0.356744695657816	0.00025085634989928	0.011895846493186	0.0188	0.0166	0.0168	0.0037	0.1733	0.0056	0.0051	0.0659	8e-04	0.0931	0.1335	0.0275	0.0016	0.1307	0.0174	0.0042	0.0058	0.0026	7e-04	0.0332	0.0187	0.0247	0.0772	0.0218	0.0956	0.0011
11	rs117067085	79280210	0.94	0.298643641979994	0.85	0.356744695657816	0.000260193110264325	0.0140857206986194	0.0188	0.0166	0.0168	0.0037	0.1733	0.0056	0.0051	0.0659	8e-04	0.0931	0.1336	0.0275	0.0016	0.1307	0.0174	0.0042	0.0058	0.0026	7e-04	0.0332	0.0187	0.0247	0.0772	0.0218	0.0956	0.0011
11	rs55645768	79284506	0.94	0.298643641979994	0.85	0.356744695657816	0.000267040301875507	0.0166789357694632	0.0188	0.0165	0.0168	0.0037	0.1733	0.0056	0.0051	0.066	8e-04	0.0931	0.1335	0.0275	0.0016	0.1306	0.0174	0.0042	0.0058	0.0026	7e-04	0.0332	0.0187	0.0247	0.0772	0.0219	0.0956	0.0011
11	rs74473891	79287880	0.94	0.298643641979994	0.85	0.356744695657816	0.00034257327818299	0.0222563817634736	0.0188	0.0165	0.0168	0.0038	0.1734	0.0056	0.0051	0.0662	8e-04	0.0931	0.1336	0.0274	0.0016	0.1306	0.0175	0.0043	0.0058	0.0027	7e-04	0.0331	0.0185	0.0247	0.077	0.0219	0.0955	0.0011
11	rs77833664	79291690	0.93	0.332112317682009	0.85	0.356744695657816	0.000411241588185751	0.0195668380103398	0.0187	0.0165	0.0168	0.0038	0.1734	0.0056	0.0051	0.0665	8e-04	0.0931	0.1336	0.0274	0.0016	0.1305	0.0175	0.0043	0.0058	0.0027	7e-04	0.033	0.0183	0.0248	0.0769	0.022	0.0954	0.0011
11	rs12272156	79293794	0.93	0.332112317682009	0.85	0.356744695657816	0.000495710044945171	0.0238369309313263	0.0187	0.0165	0.0168	0.0038	0.1734	0.0056	0.0051	0.0666	8e-04	0.0931	0.1336	0.0274	0.0016	0.1305	0.0175	0.0043	0.0058	0.0028	7e-04	0.033	0.0182	0.0248	0.0768	0.022	0.0954	0.0011
11	rs11237918	79294066	0.93	0.332112317682009	0.85	0.356744695657816	0.000487393992250029	0.0236203135640135	0.0187	0.0165	0.0168	0.0038	0.1734	0.0056	0.0051	0.0666	8e-04	0.0931	0.1336	0.0274	0.0016	0.1305	0.0175	0.0043	0.0058	0.0028	7e-04	0.0329	0.0182	0.0249	0.0768	0.022	0.0954	0.0011
11	rs11237934	79305763	0.93	0.332112317682009	0.85	0.356744695657816	0.000436546784188049	0.0151455821209187	0.0191	0.0163	0.0168	0.0038	0.1737	0.0056	0.0052	0.067	9e-04	0.0929	0.1339	0.0274	0.0017	0.1299	0.0175	0.0042	0.0058	0.0027	8e-04	0.0326	0.018	0.0248	0.0766	0.0221	0.0955	0.0013
11	rs949081	79311443	0.93	0.332112317682009	0.85	0.356744695657816	0.000557300748036147	0.0209722724199734	0.0192	0.0162	0.0168	0.0038	0.1739	0.0056	0.0052	0.0671	9e-04	0.0928	0.1339	0.0274	0.0017	0.1298	0.0175	0.0042	0.0058	0.0027	8e-04	0.0324	0.0179	0.0248	0.0766	0.0222	0.0955	0.0013
11	rs4945356	79313294	0.93	0.332112317682009	0.85	0.356744695657816	0.000661536269011391	0.0231042878946298	0.0194	0.0161	0.0168	0.0038	0.1737	0.0055	0.0053	0.0675	0.001	0.093	0.1341	0.0273	0.0016	0.1296	0.0175	0.0042	0.0059	0.0027	8e-04	0.0323	0.0177	0.0249	0.0764	0.0223	0.0953	0.0013
11	rs77821266	79315574	0.93	0.332112317682009	0.85	0.356744695657816	0.000807604350562926	0.0224247463605548	0.0195	0.0161	0.0167	0.0038	0.1737	0.0055	0.0053	0.0677	0.001	0.0931	0.1344	0.0273	0.0016	0.1294	0.0175	0.0042	0.0059	0.0027	8e-04	0.0321	0.0176	0.025	0.0762	0.0223	0.0952	0.0014
11	rs17138629	79316087	0.93	0.332112317682009	0.85	0.356744695657816	0.000778737368014964	0.0179808445980351	0.0195	0.0161	0.0167	0.0038	0.1736	0.0055	0.0053	0.0678	0.001	0.0931	0.1344	0.0273	0.0016	0.1294	0.0175	0.0042	0.0059	0.0027	8e-04	0.0321	0.0176	0.0251	0.0762	0.0223	0.0951	0.0014
11	rs2187445	79319964	0.93	0.332112317682009	0.85	0.356744695657816	0.000840228670642899	0.0195273780044194	0.0196	0.0161	0.0167	0.0038	0.1738	0.0055	0.0054	0.0679	0.0011	0.093	0.1344	0.0273	0.0016	0.1294	0.0175	0.0042	0.0058	0.0028	9e-04	0.0319	0.0175	0.0252	0.0761	0.0224	0.0949	0.0014
11	rs10899656	79320737	0.93	0.332112317682009	0.86	0.318862054747229	0.0010345499633936	0.0260547753255892	0.0197	0.0161	0.0167	0.0038	0.1739	0.0055	0.0054	0.068	0.0011	0.0929	0.1344	0.0273	0.0016	0.1294	0.0175	0.0042	0.0058	0.0027	9e-04	0.0319	0.0174	0.0252	0.0761	0.0225	0.0949	0.0014
11	rs17757175	79322131	0.93	0.332112317682009	0.86	0.318862054747229	0.00117431451203442	0.0347483228224148	0.0199	0.0159	0.0167	0.0038	0.1739	0.0055	0.0055	0.0681	0.0011	0.093	0.1343	0.0273	0.0017	0.1292	0.0175	0.0042	0.0058	0.0028	9e-04	0.0318	0.0174	0.0253	0.0762	0.0224	0.0947	0.0014
11	rs11237940	79326490	0.93	0.332112317682009	0.86	0.318862054747229	0.0014772522187524	0.0161716706283746	0.0206	0.0159	0.0164	0.0037	0.1737	0.0055	0.0055	0.0693	0.0012	0.0918	0.1337	0.027	0.0018	0.1293	0.0175	0.0041	0.0057	0.0028	0.001	0.0322	0.0168	0.0257	0.0758	0.0224	0.0951	0.0014
11	rs145251623	79330938	0.93	0.332112317682009	0.86	0.318862054747229	0.00207212372435066	0.0181326917370171	0.0208	0.0159	0.0164	0.0037	0.1737	0.0055	0.0056	0.0695	0.0012	0.0916	0.1336	0.027	0.0019	0.1293	0.0175	0.0041	0.0057	0.0028	0.001	0.0323	0.0167	0.0257	0.0758	0.0224	0.0952	0.0014
11	rs7120900	79331571	0.93	0.332112317682009	0.86	0.318862054747229	0.00219067977309927	0.0218797911468812	0.0208	0.0159	0.0164	0.0037	0.1737	0.0055	0.0056	0.0696	0.0012	0.0916	0.1336	0.027	0.0018	0.1293	0.0175	0.0041	0.0057	0.0028	0.001	0.0322	0.0167	0.0257	0.0758	0.0224	0.0952	0.0014
11	rs2000849	79332040	0.93	0.332112317682009	0.86	0.318862054747229	0.00230805685672138	0.0242729941931404	0.0208	0.0159	0.0164	0.0037	0.1737	0.0055	0.0056	0.0696	0.0012	0.0916	0.1336	0.027	0.0018	0.1293	0.0175	0.0041	0.0057	0.0028	0.001	0.0323	0.0167	0.0257	0.0758	0.0224	0.0952	0.0014
11	rs4944238	79335591	0.93	0.332112317682009	0.86	0.318862054747229	0.00209632309622602	0.0208906907801202	0.0208	0.0159	0.0164	0.0037	0.1736	0.0054	0.0056	0.0696	0.0012	0.0918	0.1337	0.027	0.0018	0.129	0.0175	0.0041	0.0057	0.0028	0.001	0.0324	0.0167	0.0257	0.0758	0.0224	0.0953	0.0014
11	rs639956	79351151	0.92	0.368072033098782	0.86	0.318862054747229	0.00313935681620649	0.0152851274436684	0.0209	0.0158	0.0163	0.0037	0.1737	0.0054	0.0056	0.0704	0.0012	0.0914	0.1341	0.0267	0.0018	0.1289	0.0175	0.004	0.0057	0.003	0.0011	0.0323	0.0168	0.0256	0.076	0.0223	0.0945	0.0014
11	rs510565	79353893	0.92	0.368072033098782	0.86	0.318862054747229	0.00268521233698441	0.00859315483207594	0.0209	0.0158	0.0162	0.0037	0.1738	0.0053	0.0056	0.0705	0.0012	0.0914	0.1342	0.0267	0.0018	0.1289	0.0175	0.004	0.0057	0.003	0.0011	0.0323	0.0169	0.0256	0.076	0.0223	0.0944	0.0014
11	rs72942583	79359021	0.92	0.368072033098782	0.86	0.318862054747229	0.00286205559100855	0.00753325145155703	0.021	0.0158	0.0162	0.0037	0.1739	0.0053	0.0056	0.0706	0.0012	0.0913	0.1343	0.0267	0.0018	0.1288	0.0174	0.004	0.0057	0.003	0.001	0.0322	0.0169	0.0256	0.076	0.0224	0.0943	0.0014
11	rs11820518	79373466	0.92	0.368072033098782	0.87	0.283849475516541	0.00482343592619836	0.00577882708940733	0.0212	0.0156	0.0161	0.0036	0.1744	0.0051	0.0055	0.0713	0.0012	0.0905	0.1349	0.0268	0.0019	0.1279	0.0176	0.0039	0.0055	0.0033	0.0011	0.0321	0.0171	0.0255	0.0765	0.0225	0.0938	0.0013
11	rs528643	79373772	0.92	0.368072033098782	0.87	0.283849475516541	0.00548673344540148	0.00923135296761053	0.0212	0.0156	0.0161	0.0036	0.1744	0.0051	0.0055	0.0713	0.0012	0.0905	0.135	0.0268	0.0019	0.1279	0.0176	0.0039	0.0055	0.0033	0.0011	0.0321	0.0171	0.0255	0.0765	0.0225	0.0937	0.0013
11	rs1783434	79374053	0.92	0.368072033098782	0.87	0.283849475516541	0.00594032288677331	0.00656864855150131	0.0216	0.0156	0.0161	0.0035	0.1749	0.005	0.0055	0.0717	0.0012	0.0899	0.1357	0.0268	0.0019	0.1275	0.0175	0.0038	0.0053	0.0034	0.0011	0.0316	0.0171	0.0257	0.0765	0.0225	0.0934	0.0013
11	rs74655209	79374531	0.92	0.368072033098782	0.88	0.251609301083599	0.0078350244473787	0.00421480322475834	0.0222	0.0155	0.0161	0.0035	0.1755	0.0048	0.0054	0.0718	0.0012	0.0891	0.1369	0.0268	0.0021	0.127	0.0174	0.0037	0.0052	0.0036	0.0012	0.0309	0.0172	0.026	0.0762	0.0225	0.0927	0.0013
11	rs498603	79374757	0.91	0.406594937265203	0.88	0.251609301083599	0.0116941838063292	0.0020571983414784	0.0224	0.0157	0.0161	0.0035	0.1758	0.0048	0.0054	0.0719	0.0012	0.0886	0.1373	0.0268	0.0021	0.1273	0.0175	0.0037	0.0052	0.0036	0.0012	0.0295	0.017	0.0263	0.0763	0.0226	0.0927	0.0013
11	rs1004141	79376282	0.91	0.406594937265203	0.88	0.251609301083599	0.00838973874099012	0.00446951472175774	0.0226	0.0184	0.0164	0.0032	0.1758	0.0042	0.005	0.0718	0.0011	0.0879	0.1381	0.0269	0.0023	0.1272	0.0176	0.0035	0.0049	0.0037	0.0013	0.0289	0.0172	0.0264	0.0754	0.0228	0.0922	0.0013
11	rs7102579	79376657	0.91	0.406594937265203	0.88	0.251609301083599	0.00883211393242561	0.00471323609573375	0.0226	0.0183	0.0164	0.0032	0.1759	0.0042	0.005	0.0718	0.0011	0.0878	0.1382	0.0268	0.0023	0.1273	0.0176	0.0035	0.0049	0.0037	0.0013	0.0289	0.0172	0.0264	0.0753	0.0229	0.0922	0.0014
11	rs17835656	79386010	0.9	0.447749409690379	0.88	0.251609301083599	0.0138698509118458	0.0163881225194082	0.0227	0.0186	0.0169	0.0028	0.1746	0.004	0.0045	0.0722	0.0012	0.0876	0.139	0.0264	0.0025	0.127	0.0175	0.0035	0.0045	0.0037	0.0014	0.0288	0.0172	0.0261	0.0752	0.0238	0.0921	0.0022
11	rs11237964	79388156	0.9	0.447749409690379	0.88	0.251609301083599	0.0146922767999529	0.0164243360744182	0.0227	0.0186	0.0169	0.0028	0.1745	0.004	0.0045	0.0723	0.0012	0.0875	0.139	0.0265	0.0025	0.1269	0.0175	0.0035	0.0045	0.0037	0.0015	0.0288	0.0173	0.026	0.0752	0.0239	0.0921	0.0022
11	rs12793036	79388988	0.9	0.447749409690379	0.88	0.251609301083599	0.0153928704205949	0.0178296231848064	0.0227	0.0186	0.0169	0.0028	0.1745	0.004	0.0045	0.0722	0.0012	0.0875	0.139	0.0265	0.0025	0.1269	0.0175	0.0035	0.0045	0.0037	0.0015	0.0288	0.0173	0.0261	0.0752	0.0239	0.0921	0.0022
11	rs116893317	79394800	0.9	0.447749409690379	0.88	0.251609301083599	0.0161178179459131	0.0191739824496588	0.0227	0.0186	0.0171	0.0028	0.1745	0.004	0.0045	0.0723	0.0012	0.0874	0.1389	0.0265	0.0025	0.1269	0.0175	0.0035	0.0045	0.0037	0.0015	0.0287	0.0172	0.0261	0.0752	0.0239	0.0921	0.0022
11	rs10899667	79398057	0.9	0.447749409690379	0.88	0.251609301083599	0.0166098509822285	0.0196458742101853	0.0227	0.0186	0.0171	0.0028	0.1745	0.004	0.0045	0.0723	0.0012	0.0874	0.1389	0.0265	0.0025	0.1269	0.0175	0.0035	0.0045	0.0037	0.0015	0.0287	0.0172	0.0261	0.0752	0.0239	0.092	0.0023
11	rs55750340	79401362	0.9	0.447749409690379	0.88	0.251609301083599	0.0163475697180589	0.0202034593411173	0.0227	0.0187	0.0172	0.0028	0.1745	0.004	0.0045	0.0723	0.0012	0.0873	0.1389	0.0265	0.0026	0.127	0.0175	0.0035	0.0044	0.0037	0.0015	0.0287	0.0172	0.0262	0.0752	0.0238	0.092	0.0023
11	rs2252618	79418235	0.9	0.447749409690379	0.88	0.251609301083599	0.0165195802312426	0.0274766515836574	0.0233	0.0189	0.0174	0.0028	0.1743	0.004	0.0046	0.0722	0.0012	0.0873	0.1387	0.0267	0.0026	0.1271	0.0175	0.0036	0.0043	0.0037	0.0014	0.0284	0.0171	0.0263	0.0745	0.0235	0.0923	0.0023
11	rs7947411	79427662	0.9	0.447749409690379	0.88	0.251609301083599	0.0176899541651292	0.0352679535612161	0.0234	0.019	0.0175	0.0028	0.1742	0.004	0.0046	0.0721	0.0012	0.0872	0.1387	0.0267	0.0026	0.1272	0.0176	0.0036	0.0043	0.0038	0.0014	0.0283	0.0172	0.0263	0.0743	0.0235	0.0924	0.0023
11	Affx-35657594	79427907	0.9	0.447749409690379	0.89	0.222038712392691	0.0178245236344786	0.035686195080302	0.0234	0.019	0.0175	0.0028	0.1742	0.004	0.0046	0.0721	0.0012	0.0872	0.1387	0.0267	0.0026	0.1272	0.0176	0.0036	0.0043	0.0038	0.0014	0.0283	0.0172	0.0263	0.0743	0.0235	0.0924	0.0023
11	rs2252746	79430895	0.9	0.447749409690379	0.89	0.222038712392691	0.0200202179472906	0.0361594049063466	0.0235	0.0188	0.0175	0.0028	0.1743	0.004	0.0046	0.0721	0.0012	0.0872	0.1388	0.0267	0.0026	0.1273	0.0176	0.0035	0.0043	0.0038	0.0014	0.0284	0.0172	0.0258	0.0746	0.0235	0.0922	0.0023
11	rs12222189	79432806	0.9	0.447749409690379	0.89	0.222038712392691	0.0189115798708445	0.0364235263634658	0.0235	0.0188	0.0176	0.0028	0.1742	0.004	0.0046	0.0722	0.0012	0.0872	0.1388	0.0266	0.0026	0.1274	0.0176	0.0036	0.0043	0.0038	0.0015	0.0283	0.0172	0.0258	0.0746	0.0235	0.0922	0.0023
11	rs61884277	79436793	0.9	0.447749409690379	0.89	0.222038712392691	0.0185086216803012	0.0355290906486029	0.0236	0.0189	0.0176	0.0028	0.1742	0.004	0.0045	0.0722	0.0012	0.0872	0.1387	0.0266	0.0027	0.1275	0.0176	0.0036	0.0043	0.0038	0.0015	0.0282	0.0173	0.0258	0.0745	0.0235	0.0922	0.0023
11	rs61884278	79439153	0.9	0.447749409690379	0.89	0.222038712392691	0.0184760059737217	0.0369011486099333	0.0236	0.0189	0.0177	0.0028	0.1742	0.004	0.0045	0.0722	0.0012	0.0873	0.1387	0.0266	0.0027	0.1276	0.0175	0.0035	0.0042	0.0038	0.0015	0.0282	0.0173	0.0258	0.0745	0.0235	0.0922	0.0023
11	rs11237982	79441694	0.9	0.447749409690379	0.89	0.222038712392691	0.0183621811723527	0.0388398252600058	0.0236	0.0189	0.0177	0.0027	0.1741	0.004	0.0044	0.0723	0.0012	0.0873	0.1388	0.0266	0.0027	0.1277	0.0175	0.0035	0.0042	0.0038	0.0015	0.0281	0.0173	0.0257	0.0745	0.0235	0.0922	0.0023
11	rs144541191	79441735	0.9	0.447749409690379	0.89	0.222038712392691	0.0182731071010714	0.0386221989422555	0.0236	0.0189	0.0177	0.0027	0.1741	0.004	0.0044	0.0723	0.0012	0.0873	0.1388	0.0266	0.0027	0.1277	0.0175	0.0035	0.0042	0.0038	0.0015	0.0281	0.0173	0.0257	0.0745	0.0235	0.0922	0.0023
11	rs11602652	79443841	0.9	0.447749409690379	0.89	0.222038712392691	0.01701288575174	0.0358961595989306	0.0237	0.0189	0.0177	0.0027	0.174	0.004	0.0043	0.0723	0.0012	0.0873	0.1388	0.0266	0.0027	0.1276	0.0175	0.0035	0.0042	0.0038	0.0015	0.028	0.0173	0.0257	0.0744	0.0235	0.0922	0.0023
11	rs117017553	79456571	0.9	0.447749409690379	0.89	0.222038712392691	0.0158394392743551	0.0416065213949359	0.0238	0.019	0.0181	0.0027	0.1738	0.0041	0.0041	0.0724	0.0012	0.0876	0.1388	0.0268	0.0027	0.1273	0.0176	0.0036	0.0043	0.0038	0.0016	0.0275	0.0173	0.0257	0.0742	0.0235	0.0922	0.0023
11	rs1944952	79462480	0.9	0.447749409690379	0.89	0.222038712392691	0.0166929170031075	0.0427370572784093	0.0238	0.019	0.0181	0.0027	0.1738	0.0042	0.0041	0.0724	0.0012	0.0876	0.1387	0.0269	0.0027	0.1273	0.0176	0.0036	0.0043	0.0038	0.0016	0.0274	0.0173	0.0256	0.0741	0.0235	0.0922	0.0024
11	rs11237986	79469701	0.9	0.447749409690379	0.89	0.222038712392691	0.0189364566252301	0.0464451025274072	0.0239	0.0191	0.0181	0.0028	0.1738	0.0042	0.0041	0.0724	0.0012	0.0876	0.1388	0.0269	0.0027	0.1272	0.0176	0.0036	0.0043	0.0039	0.0016	0.0274	0.0173	0.0256	0.074	0.0235	0.0923	0.0024
11	rs2663191	79471446	0.9	0.447749409690379	0.89	0.222038712392691	0.0168371125871352	0.0441692079154671	0.0239	0.0191	0.0181	0.0028	0.1736	0.0043	0.004	0.0724	0.0012	0.0875	0.1389	0.0267	0.0027	0.1272	0.0176	0.0035	0.0043	0.0039	0.0016	0.0274	0.0174	0.0256	0.0739	0.0234	0.0927	0.0024
11	Affx-6042074	79478711	0.9	0.447749409690379	0.89	0.222038712392691	0.0209422872038321	0.0441115188441802	0.0241	0.019	0.0184	0.0028	0.1737	0.0042	0.004	0.0729	0.0011	0.0871	0.1384	0.0269	0.0027	0.1266	0.0177	0.0035	0.0043	0.0038	0.0016	0.0274	0.0171	0.0257	0.0736	0.0237	0.0935	0.0023
11	rs1320722	79478726	0.9	0.447749409690379	0.89	0.222038712392691	0.0215009601007271	0.0441692079154671	0.0241	0.019	0.0183	0.0028	0.1737	0.0043	0.004	0.073	0.0011	0.0871	0.1384	0.0269	0.0027	0.1266	0.0177	0.0035	0.0042	0.0038	0.0016	0.0273	0.0171	0.0257	0.0736	0.0237	0.0935	0.0023
11	rs76379125	79479123	0.9	0.447749409690379	0.89	0.222038712392691	0.024586631947765	0.0428508550264692	0.0244	0.0189	0.0185	0.0028	0.1742	0.0042	0.0039	0.0725	0.0011	0.087	0.1385	0.027	0.0027	0.1261	0.0178	0.0038	0.0042	0.0037	0.0016	0.0272	0.0169	0.0255	0.0733	0.0237	0.0938	0.0023
11	rs2851431	79479785	0.9	0.447749409690379	0.89	0.222038712392691	0.0329743122643938	0.0541386848519797	0.025	0.0188	0.0188	0.0028	0.1748	0.0042	0.0039	0.0715	0.0011	0.0867	0.1386	0.027	0.0028	0.1254	0.018	0.0045	0.0041	0.0036	0.0016	0.0271	0.0166	0.0254	0.0731	0.0237	0.0941	0.0024
11	rs79383324	79483055	0.9	0.447749409690379	0.89	0.222038712392691	0.222078781458495	0.163897230217901	0.0275	0.0196	0.0214	0.0029	0.178	0.005	0.005	0.072	0.0012	0.0837	0.1393	0.0285	0.0028	0.1193	0.0195	0.0049	0.0039	0.0032	0.0017	0.0259	0.0152	0.0228	0.0679	0.0236	0.0975	0.003
11	rs117736651	79483379	0.9	0.447749409690379	0.89	0.222038712392691	0.221046675724313	0.162338419146868	0.0275	0.0196	0.0214	0.0029	0.178	0.005	0.005	0.072	0.0012	0.0835	0.1392	0.0286	0.0028	0.1195	0.0195	0.005	0.0039	0.0032	0.0017	0.0259	0.0152	0.0227	0.0678	0.0236	0.0975	0.003
11	rs2851433	79492245	0.9	0.447749409690379	0.89	0.222038712392691	0.256655382771033	0.182092335747481	0.0277	0.0197	0.0216	0.0029	0.1782	0.0051	0.005	0.072	0.0013	0.0834	0.1393	0.0286	0.0028	0.119	0.0197	0.005	0.0039	0.0032	0.0018	0.0259	0.0151	0.0226	0.0676	0.0236	0.0977	0.0031
11	rs76534778	79495195	0.9	0.447749409690379	0.89	0.222038712392691	0.25491238003207	0.172663003498232	0.0275	0.0197	0.0216	0.0029	0.1782	0.0051	0.0051	0.072	0.0013	0.0835	0.1394	0.0286	0.0028	0.1189	0.0197	0.005	0.0039	0.0032	0.0019	0.0259	0.0151	0.0225	0.0677	0.0236	0.0978	0.0031
11	rs72948240	79499478	0.9	0.447749409690379	0.89	0.222038712392691	0.25993533906397	0.157597423766489	0.0271	0.0196	0.0216	0.0029	0.1783	0.0051	0.0051	0.0719	0.0013	0.0835	0.1395	0.0287	0.0028	0.1188	0.0197	0.005	0.0039	0.0032	0.0019	0.0258	0.0151	0.0225	0.0679	0.0237	0.098	0.0031
11	rs10899680	79499548	0.9	0.447749409690379	0.89	0.222038712392691	0.26097344943912	0.15778995744588	0.0271	0.0196	0.0216	0.0029	0.1783	0.0051	0.0052	0.0719	0.0013	0.0835	0.1395	0.0287	0.0028	0.1188	0.0197	0.005	0.0039	0.0032	0.0019	0.0258	0.0151	0.0225	0.0679	0.0237	0.098	0.0031
11	rs12271037	79504902	0.9	0.447749409690379	0.89	0.222038712392691	0.257282656756015	0.156347993447435	0.0271	0.0196	0.0216	0.0029	0.1784	0.0051	0.0052	0.0718	0.0013	0.0835	0.1395	0.0287	0.0028	0.1187	0.0196	0.005	0.0039	0.0032	0.0019	0.0259	0.0151	0.0225	0.0676	0.0237	0.098	0.0031
11	rs1944943	79505121	0.9	0.447749409690379	0.89	0.222038712392691	0.258764533957481	0.156156087589922	0.0271	0.0196	0.0216	0.0029	0.1785	0.0051	0.0052	0.0719	0.0013	0.0834	0.1394	0.0287	0.0028	0.1187	0.0196	0.005	0.0039	0.0032	0.0019	0.0259	0.0151	0.0225	0.0676	0.0237	0.098	0.0031
11	rs11238000	79509276	0.9	0.447749409690379	0.89	0.222038712392691	0.259259523409384	0.166147191699886	0.0272	0.0197	0.0217	0.0029	0.1789	0.0051	0.0053	0.0717	0.0014	0.0837	0.1392	0.0286	0.0027	0.1184	0.0196	0.005	0.0039	0.0031	0.0019	0.0259	0.0151	0.0225	0.0672	0.0237	0.0984	0.0031
11	rs72948267	79517248	0.9	0.447749409690379	0.89	0.222038712392691	0.273467049996728	0.175653502228685	0.0273	0.0196	0.0218	0.0029	0.1792	0.005	0.0052	0.0716	0.0014	0.0838	0.1396	0.0285	0.0028	0.1179	0.0197	0.0049	0.0038	0.003	0.0019	0.0259	0.0151	0.0222	0.0668	0.0238	0.099	0.0031
11	rs12287037	79527366	0.89	0.491600132839596	0.89	0.222038712392691	0.28192450832948	0.178963540689277	0.0273	0.0196	0.0219	0.0028	0.1793	0.005	0.0052	0.0715	0.0014	0.0839	0.1399	0.0284	0.0028	0.1176	0.0197	0.0049	0.0038	0.003	0.0019	0.0258	0.0151	0.0221	0.0666	0.0239	0.0993	0.0031
11	rs72948291	79528077	0.89	0.491600132839596	0.9	0.195029827813683	0.287512752930562	0.176253736723342	0.0273	0.0196	0.0219	0.0028	0.1795	0.005	0.0052	0.0715	0.0014	0.0836	0.1399	0.0284	0.0028	0.1176	0.0197	0.0049	0.0038	0.003	0.0019	0.0258	0.0151	0.0221	0.0666	0.0239	0.0994	0.0031
11	rs601407	79534367	0.89	0.491600132839596	0.9	0.195029827813683	0.165688570708212	0.151101331023699	0.0274	0.0196	0.022	0.0029	0.1796	0.005	0.0052	0.0714	0.0014	0.0835	0.1401	0.0284	0.0028	0.1175	0.0198	0.0049	0.0037	0.0029	0.0019	0.0259	0.0152	0.0221	0.0665	0.0239	0.0998	0.0023
11	rs653845	79542030	0.89	0.491600132839596	0.9	0.195029827813683	0.170412559344821	0.160494171036998	0.0271	0.0197	0.0222	0.0028	0.1793	0.0048	0.005	0.0717	0.0013	0.0839	0.1403	0.0282	0.0028	0.1197	0.0199	0.0048	0.0036	0.0029	0.0018	0.0264	0.0151	0.0222	0.0636	0.0242	0.1001	0.0023
11	rs75926174	79544760	0.89	0.491600132839596	0.9	0.195029827813683	0.169844429044778	0.146950423744649	0.027	0.0197	0.0222	0.0028	0.1793	0.0048	0.005	0.0717	0.0012	0.084	0.1404	0.0282	0.0027	0.12	0.02	0.0047	0.0036	0.0029	0.0018	0.0264	0.0151	0.0222	0.0635	0.0243	0.1002	0.0022
11	rs12224595	79544773	0.89	0.491600132839596	0.9	0.195029827813683	0.168746819334357	0.146762737124502	0.027	0.0197	0.0222	0.0028	0.1793	0.0048	0.005	0.0717	0.0012	0.084	0.1404	0.0282	0.0027	0.12	0.0199	0.0047	0.0036	0.0029	0.0018	0.0264	0.0151	0.0222	0.0635	0.0243	0.1002	0.0022
11	rs72949910	79551029	0.89	0.491600132839596	0.9	0.195029827813683	0.170057348481748	0.14638762377519	0.027	0.0197	0.0222	0.0028	0.1793	0.0048	0.005	0.0717	0.0012	0.084	0.1405	0.0282	0.0027	0.12	0.02	0.0047	0.0036	0.0028	0.0018	0.0265	0.0151	0.0222	0.0634	0.0244	0.1002	0.0022
11	rs76680761	79553147	0.89	0.491600132839596	0.9	0.195029827813683	0.167020342268131	0.143957862252959	0.0269	0.0197	0.0223	0.0028	0.1793	0.0047	0.005	0.0715	0.0012	0.0841	0.1405	0.0282	0.0027	0.12	0.02	0.0047	0.0036	0.0028	0.0017	0.0265	0.0151	0.0222	0.0635	0.0244	0.1003	0.0022
11	rs17139015	79568240	0.89	0.491600132839596	0.9	0.195029827813683	0.164258642486684	0.123033788456447	0.0268	0.0195	0.0227	0.0027	0.1794	0.0045	0.0048	0.0718	0.0011	0.0845	0.1412	0.0279	0.0025	0.1201	0.0199	0.0044	0.0034	0.0025	0.0014	0.0271	0.0149	0.0223	0.0627	0.0249	0.1006	0.002
11	rs17139017	79569363	0.89	0.491600132839596	0.9	0.195029827813683	0.166774548029565	0.104934992509579	0.0267	0.0194	0.0227	0.0026	0.1793	0.0045	0.0047	0.0719	0.0011	0.0846	0.1412	0.0279	0.0025	0.1204	0.0199	0.0044	0.0033	0.0024	0.0014	0.0273	0.0149	0.0223	0.0626	0.025	0.1007	0.002
11	rs75213078	79570548	0.89	0.491600132839596	0.9	0.195029827813683	0.164467447573952	0.104934992509579	0.0267	0.0194	0.0228	0.0026	0.1795	0.0045	0.0047	0.0719	0.0011	0.0847	0.1413	0.0278	0.0024	0.1205	0.02	0.0043	0.0033	0.0024	0.0013	0.0274	0.0149	0.0223	0.0625	0.0251	0.1007	0.0019
11	rs283296	79573985	0.89	0.491600132839596	0.9	0.195029827813683	0.165653608176499	0.108432939731538	0.0266	0.0194	0.0228	0.0026	0.1795	0.0045	0.0046	0.0719	0.001	0.0848	0.1414	0.0277	0.0024	0.1205	0.02	0.0043	0.0033	0.0023	0.0013	0.0275	0.0149	0.0223	0.0625	0.0251	0.1007	0.0019
11	rs12223218	79590087	0.89	0.491600132839596	0.9	0.195029827813683	0.126140976784545	0.0910031626016865	0.0265	0.0194	0.023	0.0026	0.1792	0.0047	0.0046	0.0718	8e-04	0.0853	0.1427	0.0277	0.0023	0.1205	0.02	0.0041	0.0034	0.0022	0.0011	0.0277	0.0149	0.0229	0.0614	0.025	0.1008	0.0013
11	rs283283	79590271	0.89	0.491600132839596	0.9	0.195029827813683	0.127961854250459	0.100340444929132	0.0265	0.0194	0.023	0.0026	0.1792	0.0047	0.0046	0.0718	8e-04	0.0853	0.1427	0.0277	0.0023	0.1205	0.02	0.0041	0.0034	0.0022	0.0011	0.0277	0.0149	0.0229	0.0614	0.025	0.1008	0.0013
11	rs1389133	79591138	0.89	0.491600132839596	0.91	0.170469891558667	0.124985100139164	0.0960662935999257	0.0264	0.0194	0.023	0.0026	0.1792	0.0047	0.0046	0.0718	8e-04	0.0853	0.1427	0.0277	0.0023	0.1205	0.02	0.0041	0.0034	0.0022	0.0011	0.0278	0.0149	0.0229	0.0614	0.025	0.1008	0.0013
11	rs117059907	79591327	0.89	0.491600132839596	0.91	0.170469891558667	0.124719277112503	0.0952680550137495	0.0264	0.0194	0.023	0.0026	0.1792	0.0047	0.0046	0.0718	8e-04	0.0853	0.1427	0.0277	0.0023	0.1205	0.02	0.0041	0.0034	0.0022	0.0011	0.0278	0.0149	0.0229	0.0613	0.025	0.1008	0.0013
11	rs398440	79594255	0.89	0.491600132839596	0.91	0.170469891558667	0.123688790681124	0.0988806819688679	0.0264	0.0194	0.0231	0.0026	0.1792	0.0047	0.0046	0.0717	8e-04	0.0853	0.1429	0.0277	0.0023	0.1206	0.02	0.0041	0.0034	0.0022	0.0011	0.0278	0.0149	0.023	0.0612	0.025	0.1008	0.0013
11	rs7122784	79605008	0.89	0.491600132839596	0.91	0.170469891558667	0.118642899356728	0.0942342717704379	0.0264	0.0193	0.023	0.0027	0.1791	0.0047	0.0046	0.0717	8e-04	0.0854	0.143	0.0277	0.0023	0.1206	0.0201	0.0041	0.0035	0.0021	0.0011	0.0278	0.0149	0.023	0.061	0.025	0.1009	0.0013
11	rs283288	79615053	0.9	0.447749409690379	0.91	0.170469891558667	0.111121315039576	0.0911597400466434	0.0264	0.0193	0.023	0.0027	0.179	0.0047	0.0045	0.0717	8e-04	0.0856	0.1433	0.0277	0.0023	0.1203	0.0201	0.004	0.0035	0.0021	0.001	0.0278	0.0149	0.0231	0.0607	0.025	0.1011	0.0012
11	rs17139061	79616272	0.9	0.447749409690379	0.91	0.170469891558667	0.109615086565994	0.0866626688665699	0.0264	0.0193	0.023	0.0027	0.1789	0.0047	0.0045	0.0716	8e-04	0.0857	0.1433	0.0277	0.0023	0.1203	0.0201	0.004	0.0035	0.0021	0.001	0.0278	0.0149	0.0231	0.0607	0.025	0.1011	0.0012
11	rs601208	79624615	0.9	0.447749409690379	0.91	0.170469891558667	0.0654811765790176	0.122682269843163	0.0271	0.0192	0.0235	0.0029	0.1777	0.0048	0.0045	0.07	8e-04	0.0871	0.1444	0.0277	0.0027	0.1182	0.0197	0.0037	0.0038	0.0021	0.0011	0.0287	0.0152	0.0253	0.0595	0.0245	0.1005	0.0012
11	rs117586331	79634776	0.9	0.447749409690379	0.91	0.170469891558667	0.0621039932181011	0.115559999216445	0.0271	0.0192	0.0235	0.0029	0.1776	0.0048	0.0045	0.0699	8e-04	0.087	0.1446	0.0276	0.0027	0.118	0.0197	0.0037	0.0038	0.0021	0.0011	0.0288	0.0152	0.0254	0.0595	0.0244	0.1005	0.0012
11	rs74826875	79645955	0.9	0.447749409690379	0.91	0.170469891558667	0.0577346216202474	0.124708639575844	0.0271	0.0192	0.0236	0.0029	0.1775	0.0048	0.0045	0.0696	9e-04	0.087	0.1449	0.0275	0.0028	0.1177	0.0196	0.0038	0.0039	0.0022	0.0012	0.029	0.0153	0.0254	0.0596	0.0242	0.1004	0.0012
11	rs636471	79648501	0.9	0.447749409690379	0.91	0.170469891558667	0.0569969759057257	0.127014223747842	0.0271	0.0192	0.0236	0.0029	0.1775	0.0048	0.0045	0.0696	9e-04	0.087	0.145	0.0275	0.0028	0.1176	0.0196	0.0038	0.0039	0.0022	0.0012	0.029	0.0153	0.0254	0.0596	0.0242	0.1004	0.0012
11	rs77775963	79663436	0.9	0.447749409690379	0.91	0.170469891558667	0.0536605515792624	0.140710388880104	0.0271	0.0192	0.0236	0.0029	0.1775	0.0048	0.0045	0.0695	9e-04	0.087	0.1451	0.0274	0.0029	0.1175	0.0196	0.0038	0.0039	0.0022	0.0012	0.0291	0.0153	0.0255	0.0597	0.0241	0.1003	0.0013
11	rs72949964	79665060	0.9	0.447749409690379	0.93	0.128223312274834	0.0537294110287572	0.135115418735565	0.0272	0.0192	0.0236	0.0029	0.1775	0.0048	0.0045	0.0695	9e-04	0.087	0.1451	0.0273	0.0029	0.1175	0.0196	0.0038	0.0039	0.0022	0.0012	0.0291	0.0153	0.0255	0.0597	0.0241	0.1002	0.0012
11	rs61884342	79675591	0.9	0.447749409690379	0.93	0.128223312274834	0.0531459885131638	0.1279051719469	0.0271	0.0192	0.0237	0.0029	0.1777	0.0048	0.0045	0.0695	9e-04	0.0871	0.1451	0.0272	0.0029	0.1173	0.0196	0.0038	0.0039	0.0022	0.0012	0.0291	0.0154	0.0255	0.0596	0.024	0.1001	0.0013
11	rs1493068	79677179	0.9	0.447749409690379	0.93	0.128223312274834	0.0524311711615141	0.129335498023477	0.0271	0.0192	0.0237	0.0029	0.1776	0.0048	0.0045	0.0694	9e-04	0.0871	0.1451	0.0271	0.0029	0.1174	0.0197	0.0038	0.0039	0.0022	0.0012	0.0291	0.0154	0.0255	0.0596	0.024	0.1001	0.0013
11	rs646810	79681322	0.9	0.447749409690379	0.93	0.128223312274834	0.0513209706625299	0.128351514075649	0.0271	0.0192	0.0236	0.0029	0.1776	0.0048	0.0045	0.0694	9e-04	0.0871	0.1451	0.0271	0.0029	0.1174	0.0196	0.0038	0.0039	0.0023	0.0012	0.0291	0.0154	0.0255	0.0596	0.024	0.1001	0.0013
11	rs598600	79691815	0.9	0.447749409690379	0.93	0.128223312274834	0.0456049022739386	0.141728119479698	0.027	0.0193	0.0238	0.0029	0.1788	0.0048	0.0045	0.069	9e-04	0.0871	0.1453	0.0262	0.0031	0.1174	0.0197	0.0039	0.004	0.0025	0.0014	0.0292	0.0156	0.0256	0.06	0.0237	0.0987	0.0014
11	rs117744626	79697424	0.9	0.447749409690379	0.93	0.128223312274834	0.0414831554222053	0.136666311100549	0.0271	0.0193	0.0238	0.0029	0.1786	0.0048	0.0045	0.0688	0.001	0.0871	0.1452	0.0261	0.0031	0.1173	0.0197	0.0039	0.004	0.0026	0.0014	0.0292	0.0156	0.0256	0.0603	0.0236	0.0987	0.0015
11	rs117608429	79708852	0.9	0.447749409690379	0.93	0.128223312274834	0.0350655661117271	0.145638438187969	0.0271	0.0193	0.0237	0.003	0.1784	0.0048	0.0045	0.0686	0.001	0.0872	0.1449	0.026	0.0032	0.1171	0.0198	0.0039	0.004	0.0028	0.0014	0.0293	0.0156	0.0256	0.061	0.0235	0.0985	0.0015
11	rs667187	79714779	0.9	0.447749409690379	0.93	0.128223312274834	0.0341096127155011	0.149020677207824	0.0271	0.0193	0.0237	0.003	0.1783	0.0047	0.0045	0.0685	0.001	0.0873	0.1448	0.026	0.0032	0.1171	0.0199	0.0039	0.004	0.0028	0.0014	0.0294	0.0156	0.0256	0.0611	0.0235	0.0985	0.0016
11	rs6592876	79723675	0.89	0.491600132839596	0.93	0.128223312274834	0.0274748605048625	0.296225727407852	0.0282	0.0196	0.0242	0.003	0.176	0.0046	0.0043	0.0672	0.0012	0.088	0.1433	0.0258	0.0035	0.1173	0.0203	0.0039	0.0041	0.0034	0.0017	0.0294	0.0159	0.0262	0.0617	0.0223	0.0986	0.0021
11	rs6592881	79729315	0.88	0.538208189821859	0.93	0.128223312274834	0.040083280515324	0.358913981861686	0.0275	0.0192	0.0241	0.0026	0.171	0.0044	0.0047	0.0641	0.0016	0.088	0.1443	0.025	0.0037	0.1211	0.0212	0.0044	0.0043	0.0045	0.002	0.0305	0.0159	0.0279	0.0625	0.0209	0.0975	0.0025
11	rs12788037	79731693	0.88	0.538208189821859	0.93	0.128223312274834	0.0415554640370126	0.36721165093302	0.0275	0.0193	0.0242	0.0026	0.1709	0.0043	0.0047	0.064	0.0016	0.088	0.1443	0.025	0.0037	0.1212	0.0212	0.0044	0.0043	0.0046	0.002	0.0305	0.0159	0.0279	0.0625	0.0209	0.0975	0.0026
11	rs974488	79736680	0.88	0.538208189821859	0.93	0.128223312274834	0.0434062653983133	0.372266566045819	0.0275	0.0193	0.0242	0.0026	0.1708	0.0043	0.0046	0.0639	0.0017	0.088	0.1443	0.025	0.0037	0.1211	0.0213	0.0044	0.0043	0.0046	0.002	0.0306	0.0159	0.0279	0.0624	0.0209	0.0975	0.0026
11	rs117172604	79738029	0.88	0.538208189821859	0.93	0.128223312274834	0.0457747240126961	0.336562607807893	0.0275	0.0193	0.0243	0.0026	0.1708	0.0043	0.0046	0.0639	0.0017	0.0879	0.1443	0.0251	0.0029	0.1211	0.0221	0.0044	0.0043	0.0046	0.002	0.0307	0.0159	0.0279	0.0624	0.0209	0.0975	0.0026
11	rs10793408	79739966	0.88	0.538208189821859	0.93	0.128223312274834	0.0471330183335778	0.34644548006764	0.0275	0.0193	0.0243	0.0026	0.1709	0.0043	0.0046	0.0639	0.0017	0.0878	0.1443	0.0251	0.0029	0.1211	0.0221	0.0044	0.0043	0.0046	0.002	0.0307	0.0159	0.0279	0.0624	0.021	0.0975	0.0026
11	rs117419464	79741826	0.88	0.538208189821859	0.93	0.128223312274834	0.0480855279805283	0.345453480844414	0.0275	0.0193	0.0243	0.0026	0.1709	0.0043	0.0046	0.0639	0.0017	0.0877	0.1443	0.0251	0.0029	0.1211	0.0221	0.0044	0.0043	0.0046	0.002	0.0308	0.0159	0.0279	0.0624	0.021	0.0975	0.0026
11	rs72935116	79747557	0.88	0.538208189821859	0.93	0.128223312274834	0.0527197201665074	0.347190016737816	0.0275	0.0193	0.0244	0.0026	0.1707	0.0043	0.0047	0.0639	0.0017	0.0872	0.1443	0.0252	0.003	0.1211	0.0221	0.0044	0.0043	0.0046	0.002	0.031	0.0159	0.0279	0.0623	0.0209	0.0975	0.0026
11	rs17548293	79747664	0.88	0.538208189821859	0.91	0.170469891558667	0.0530434741981606	0.348804755570169	0.0275	0.0193	0.0244	0.0026	0.1707	0.0043	0.0047	0.064	0.0017	0.0872	0.1443	0.0252	0.003	0.1211	0.0221	0.0044	0.0043	0.0046	0.002	0.031	0.016	0.0279	0.0623	0.0209	0.0975	0.0026
11	rs117821281	79750097	0.88	0.538208189821859	0.91	0.170469891558667	0.0555934043118168	0.357285961179865	0.0276	0.0194	0.0244	0.0026	0.1708	0.0043	0.0047	0.0639	0.0017	0.087	0.1443	0.0252	0.003	0.1211	0.0221	0.0044	0.0043	0.0047	0.0021	0.0311	0.0159	0.0279	0.0623	0.0209	0.0974	0.0026
11	rs10082658	79751763	0.87	0.587631181685492	0.91	0.170469891558667	0.0581330349117971	0.358162325622447	0.0276	0.0194	0.0244	0.0026	0.1708	0.0043	0.0047	0.0638	0.0017	0.0868	0.1443	0.0252	0.003	0.1211	0.0221	0.0044	0.0043	0.0047	0.0021	0.0312	0.0159	0.0279	0.0623	0.0209	0.0974	0.0026
11	rs73511716	79763807	0.87	0.587631181685492	0.91	0.170469891558667	0.0700793513862528	0.372139955944996	0.0276	0.0194	0.0242	0.0026	0.1709	0.0043	0.0047	0.0635	0.0018	0.0871	0.144	0.025	0.003	0.1208	0.0223	0.0044	0.0044	0.0048	0.0022	0.0324	0.0156	0.028	0.062	0.0211	0.0968	0.0027
11	rs7122202	79766057	0.87	0.587631181685492	0.91	0.170469891558667	0.0728019159784781	0.388187290811279	0.0275	0.0194	0.0241	0.0026	0.1708	0.0044	0.0047	0.0634	0.0018	0.0876	0.1438	0.025	0.003	0.1207	0.0224	0.0045	0.0044	0.0048	0.0022	0.0325	0.0156	0.028	0.062	0.0211	0.0965	0.0027
11	rs71476460	79766067	0.87	0.587631181685492	0.91	0.170469891558667	0.0537810944165955	0.305866931429557	0.0272	0.0192	0.024	0.0024	0.1711	0.0039	0.0045	0.0631	0.0016	0.088	0.1446	0.0251	0.0027	0.1218	0.0229	0.0039	0.0043	0.0045	0.002	0.0326	0.0156	0.0281	0.0621	0.0211	0.097	0.0023
11	rs75447678	79766365	0.87	0.587631181685492	0.91	0.170469891558667	0.0519245559462112	0.297410966297307	0.0272	0.0192	0.024	0.0024	0.171	0.0039	0.0045	0.0631	0.0016	0.088	0.1446	0.0251	0.0027	0.1218	0.0229	0.0039	0.0043	0.0045	0.002	0.0327	0.0156	0.0281	0.0622	0.0211	0.097	0.0022
11	rs2186586	79767067	0.87	0.587631181685492	0.91	0.170469891558667	0.0517900159181635	0.29421410445727	0.0272	0.0191	0.024	0.0024	0.1709	0.0039	0.0045	0.0631	0.0016	0.0882	0.1446	0.0251	0.0027	0.1217	0.023	0.0039	0.0043	0.0045	0.002	0.0327	0.0156	0.0282	0.0622	0.0211	0.097	0.0022
11	rs10488781	79768810	0.87	0.587631181685492	0.91	0.170469891558667	0.0546648080281829	0.272595519357223	0.027	0.019	0.024	0.0023	0.171	0.0038	0.0044	0.0628	0.0016	0.0885	0.1449	0.0251	0.0025	0.1215	0.0231	0.0039	0.0044	0.0045	0.002	0.0329	0.0156	0.0282	0.0623	0.0211	0.0971	0.0022
11	rs17139338	79771099	0.87	0.587631181685492	0.9	0.195029827813683	0.0583693171493588	0.282232227848496	0.0271	0.0191	0.0239	0.0023	0.171	0.0038	0.0044	0.0627	0.0016	0.0886	0.1448	0.0251	0.0025	0.1215	0.0232	0.0039	0.0044	0.0045	0.002	0.033	0.0155	0.0283	0.0622	0.0211	0.0971	0.0022
11	rs72935176	79772605	0.87	0.587631181685492	0.91	0.170469891558667	0.0616877385799587	0.285974903063101	0.0271	0.0191	0.0238	0.0023	0.1709	0.0038	0.0045	0.0626	0.0016	0.0886	0.1447	0.025	0.0025	0.1214	0.0233	0.0039	0.0044	0.0045	0.002	0.033	0.0154	0.0283	0.0622	0.0211	0.0971	0.0022
11	rs4285894	79774868	0.87	0.587631181685492	0.91	0.170469891558667	0.0650892494152787	0.297766816158571	0.0271	0.0191	0.0238	0.0023	0.171	0.0039	0.0045	0.0623	0.0017	0.0886	0.1448	0.025	0.0026	0.1214	0.0233	0.004	0.0045	0.0046	0.0021	0.0331	0.0153	0.0283	0.0621	0.021	0.097	0.0022
11	rs77453928	79775544	0.87	0.587631181685492	0.91	0.170469891558667	0.0668451990292418	0.300856207541521	0.0271	0.0191	0.0238	0.0024	0.1709	0.0039	0.0045	0.0623	0.0017	0.0886	0.1447	0.025	0.0026	0.1214	0.0234	0.004	0.0045	0.0046	0.0021	0.0331	0.0154	0.0283	0.062	0.021	0.097	0.0022
11	rs17631023	79780065	0.87	0.587631181685492	0.9	0.195029827813683	0.0802747553002345	0.307303109617828	0.0272	0.019	0.0237	0.0024	0.1708	0.0039	0.0046	0.0621	0.0017	0.0887	0.1445	0.025	0.0025	0.121	0.0236	0.0041	0.0045	0.0047	0.0022	0.0331	0.0155	0.0285	0.0618	0.0209	0.0971	0.0023
11	rs75541713	79782287	0.87	0.587631181685492	0.9	0.195029827813683	0.0858861629431566	0.312465849071451	0.0272	0.019	0.0236	0.0024	0.1708	0.004	0.0047	0.0619	0.0017	0.0888	0.1445	0.025	0.0025	0.1207	0.0237	0.0041	0.0046	0.0047	0.0022	0.0331	0.0155	0.0285	0.0617	0.0209	0.0972	0.0024
11	rs11238078	79784333	0.87	0.587631181685492	0.9	0.195029827813683	0.102954441109911	0.3270072889463	0.0272	0.0189	0.0235	0.0025	0.1707	0.004	0.0048	0.0617	0.0018	0.0891	0.1443	0.025	0.0025	0.1201	0.0239	0.0042	0.0046	0.0049	0.0023	0.0332	0.0157	0.0287	0.0615	0.0208	0.0973	0.0024
11	rs7936033	79788235	0.87	0.587631181685492	0.9	0.195029827813683	0.0879610314361889	0.305149596986818	0.0274	0.0187	0.0232	0.0025	0.171	0.004	0.0049	0.061	0.0018	0.0891	0.1449	0.0246	0.0024	0.1203	0.0236	0.0041	0.0046	0.0047	0.0022	0.0331	0.0155	0.0286	0.0622	0.0204	0.0982	0.0024
11	rs2212326	79789509	0.87	0.587631181685492	0.9	0.195029827813683	0.0883893197394263	0.303000622169218	0.0274	0.0187	0.0232	0.0025	0.171	0.004	0.0049	0.061	0.0018	0.0891	0.1453	0.0245	0.0024	0.1204	0.0236	0.0042	0.0046	0.0047	0.0022	0.0331	0.0155	0.0285	0.0622	0.0204	0.098	0.0024
11	rs17549188	79792910	0.87	0.587631181685492	0.9	0.195029827813683	0.0928433254356482	0.335087344491429	0.0278	0.0185	0.0231	0.0025	0.1709	0.004	0.0049	0.0606	0.0018	0.0889	0.1454	0.0246	0.0023	0.1204	0.0236	0.0042	0.0047	0.0047	0.0022	0.0331	0.0154	0.0285	0.0623	0.0203	0.0982	0.0023
11	rs17139391	79794951	0.88	0.538208189821859	0.9	0.195029827813683	0.0949477789559068	0.330672900779806	0.0283	0.0184	0.023	0.0026	0.1708	0.0041	0.0049	0.0603	0.0018	0.0888	0.1456	0.0246	0.0023	0.1204	0.0235	0.0042	0.0047	0.0047	0.0022	0.0331	0.0154	0.0284	0.0625	0.0202	0.0985	0.0023
11	rs7111422	79797471	0.88	0.538208189821859	0.9	0.195029827813683	0.0917412228024995	0.327861528287684	0.0284	0.0183	0.0229	0.0026	0.1707	0.0041	0.005	0.0596	0.0017	0.0887	0.1458	0.0247	0.0023	0.1209	0.0233	0.0042	0.0047	0.0046	0.0022	0.0332	0.0153	0.0283	0.0629	0.02	0.0988	0.0023
11	rs482893	79799549	0.88	0.538208189821859	0.9	0.195029827813683	0.0602453682495749	0.290909901413091	0.0288	0.0182	0.0227	0.0027	0.1699	0.0042	0.0052	0.0584	0.0017	0.089	0.1452	0.0247	0.0021	0.1231	0.0231	0.0044	0.0048	0.0043	0.0022	0.0334	0.0156	0.0278	0.0637	0.0191	0.0989	0.0023
11	rs76305800	79808589	0.89	0.491600132839596	0.9	0.195029827813683	0.045975975923363	0.547913677463002	0.0307	0.0183	0.0216	0.0025	0.1662	0.0042	0.0052	0.0546	0.0012	0.0949	0.1428	0.0246	0.0016	0.1285	0.0225	0.0048	0.0047	0.0037	0.0016	0.0342	0.0158	0.0268	0.0632	0.0177	0.1013	0.0019
11	rs75210397	79808758	0.89	0.491600132839596	0.9	0.195029827813683	0.0457129210061879	0.547633252704308	0.0307	0.0183	0.0216	0.0025	0.1662	0.0042	0.0052	0.0546	0.0012	0.0949	0.1428	0.0246	0.0016	0.1285	0.0225	0.0048	0.0047	0.0037	0.0016	0.0342	0.0158	0.0268	0.0632	0.0177	0.1014	0.0019
11	rs7933223	79809030	0.89	0.491600132839596	0.9	0.195029827813683	0.0444432827600725	0.547913677463002	0.0307	0.0183	0.0216	0.0025	0.1661	0.0042	0.0052	0.0546	0.0012	0.0949	0.1428	0.0246	0.0016	0.1285	0.0225	0.0048	0.0047	0.0037	0.0016	0.0342	0.0158	0.0268	0.0632	0.0177	0.1014	0.0019
11	rs7928513	79813530	0.89	0.491600132839596	0.9	0.195029827813683	0.0347704495012622	0.453114997055582	0.0308	0.0183	0.0216	0.0025	0.1658	0.0042	0.0051	0.0546	0.0012	0.0951	0.1428	0.0247	0.0016	0.1288	0.0222	0.0048	0.0047	0.0037	0.0016	0.0342	0.0159	0.0269	0.0632	0.0177	0.1017	0.0019
11	rs7928779	79813838	0.89	0.491600132839596	0.9	0.195029827813683	0.0342107052433295	0.438219116042569	0.0308	0.0183	0.0216	0.0025	0.1658	0.0042	0.0051	0.0546	0.0012	0.095	0.1427	0.0247	0.0016	0.1287	0.0222	0.0048	0.0047	0.0037	0.0016	0.0342	0.0158	0.027	0.0632	0.0177	0.1017	0.0019
11	rs6591874	79815404	0.89	0.491600132839596	0.91	0.170469891558667	0.0321433958956818	0.445384566207761	0.0308	0.0182	0.0216	0.0025	0.1657	0.0042	0.0051	0.0546	0.0012	0.095	0.1427	0.0247	0.0018	0.1288	0.0222	0.0048	0.0047	0.0037	0.0016	0.0342	0.0158	0.027	0.0632	0.0177	0.1018	0.0019
11	rs998023	79817252	0.89	0.491600132839596	0.91	0.170469891558667	0.0287306522921988	0.454451375686498	0.0309	0.0182	0.0215	0.0025	0.1657	0.0042	0.0051	0.0546	0.0012	0.095	0.1426	0.0248	0.0019	0.1287	0.0222	0.0048	0.0047	0.0037	0.0015	0.0342	0.0159	0.0271	0.0631	0.0177	0.1018	0.0019
11	rs563777	79834152	0.89	0.491600132839596	0.91	0.170469891558667	0.0311729100582423	0.522126286451993	0.031	0.0181	0.0214	0.0025	0.1654	0.0043	0.0051	0.0548	0.0012	0.095	0.1424	0.0249	0.0019	0.1291	0.0223	0.0048	0.0048	0.0037	0.0014	0.0342	0.016	0.0272	0.0626	0.0176	0.1018	0.0018
11	rs4281499	79840901	0.89	0.491600132839596	0.91	0.170469891558667	0.0190195512860911	0.463834905424279	0.0305	0.0181	0.0214	0.0026	0.1663	0.0042	0.0049	0.0548	0.0012	0.0951	0.1423	0.025	0.0019	0.1293	0.0219	0.0047	0.0046	0.0037	0.0013	0.0342	0.0166	0.0269	0.0625	0.0175	0.1023	0.0018
11	rs41386351	79854703	0.89	0.491600132839596	0.91	0.170469891558667	0.0194897948566171	0.439543715181825	0.0305	0.0181	0.0215	0.0025	0.1663	0.0042	0.0048	0.055	0.0011	0.0951	0.1424	0.0251	0.0019	0.1297	0.0219	0.0048	0.0046	0.0038	0.0013	0.034	0.0166	0.0268	0.0621	0.0174	0.1021	0.0018
11	rs77090993	79857418	0.89	0.491600132839596	0.91	0.170469891558667	0.0196512452914208	0.432271666213105	0.0305	0.0181	0.0215	0.0025	0.1663	0.0043	0.0048	0.055	0.0011	0.0951	0.1424	0.0251	0.0019	0.1297	0.0219	0.0048	0.0046	0.0038	0.0013	0.034	0.0167	0.0268	0.0621	0.0174	0.1021	0.0018
11	rs61882930	79864555	0.89	0.491600132839596	0.91	0.170469891558667	0.0201327508069984	0.42162148869977	0.0305	0.0181	0.0215	0.0025	0.1663	0.0043	0.0048	0.0552	0.0011	0.0952	0.1425	0.0251	0.0019	0.1299	0.0219	0.0048	0.0046	0.0038	0.0012	0.0339	0.0167	0.0267	0.0619	0.0174	0.102	0.0018
11	rs1830387	79866966	0.89	0.491600132839596	0.91	0.170469891558667	0.019830818629293	0.425032262035792	0.0305	0.0181	0.0215	0.0025	0.1663	0.0043	0.0048	0.0552	0.0011	0.0952	0.1425	0.0251	0.0019	0.1299	0.0219	0.0048	0.0046	0.0038	0.0012	0.0339	0.0167	0.0267	0.0619	0.0174	0.102	0.0018
11	rs1528636	79873020	0.89	0.491600132839596	0.91	0.170469891558667	0.0203329702991964	0.4080532925947	0.0305	0.0181	0.0215	0.0025	0.1663	0.0043	0.0048	0.0552	0.0011	0.0952	0.1425	0.0252	0.0019	0.13	0.0219	0.0048	0.0046	0.0038	0.0012	0.0339	0.0167	0.0267	0.0618	0.0174	0.1019	0.0018
11	rs55885296	79874918	0.89	0.491600132839596	0.91	0.170469891558667	0.020420470913178	0.411564189709942	0.0305	0.0181	0.0215	0.0025	0.1663	0.0043	0.0048	0.0552	0.0011	0.0952	0.1425	0.0251	0.0019	0.13	0.0219	0.0048	0.0046	0.0038	0.0012	0.0339	0.0167	0.0267	0.0618	0.0174	0.1019	0.0018
11	rs61882954	79887348	0.89	0.491600132839596	0.91	0.170469891558667	0.0213467170002834	0.426740424435094	0.0305	0.018	0.0214	0.0025	0.1666	0.0043	0.0048	0.0552	0.0011	0.0954	0.1426	0.0247	0.0018	0.1303	0.0217	0.0049	0.0046	0.0038	0.0012	0.034	0.0167	0.0268	0.0618	0.0172	0.1019	0.0018
11	rs118034268	79898579	0.89	0.491600132839596	0.91	0.170469891558667	0.0225844164706581	0.425426289504591	0.0304	0.018	0.0214	0.0025	0.1667	0.0043	0.0048	0.0551	0.0011	0.0955	0.1425	0.0247	0.0018	0.1306	0.0216	0.005	0.0046	0.0037	0.0012	0.0341	0.0167	0.0268	0.0617	0.0172	0.1018	0.0019
11	rs7110855	79902911	0.89	0.491600132839596	0.91	0.170469891558667	0.0253154582052024	0.418610467744547	0.0303	0.0178	0.0215	0.0026	0.1671	0.0045	0.0048	0.0546	0.001	0.0961	0.142	0.0246	0.0017	0.1317	0.0216	0.0052	0.0046	0.0036	0.0011	0.0344	0.0167	0.0269	0.0607	0.0169	0.1014	0.0021
11	rs72940931	79905307	0.89	0.491600132839596	0.92	0.14824156235026	0.0273990419090176	0.43782194431907	0.0303	0.0178	0.0215	0.0026	0.1673	0.0045	0.0048	0.0546	0.001	0.0962	0.142	0.0245	0.0017	0.1319	0.0216	0.0053	0.0047	0.0036	0.0011	0.0345	0.0166	0.0269	0.0605	0.0168	0.1013	0.0021
11	rs77915844	79915204	0.9	0.447749409690379	0.92	0.14824156235026	0.0352202297069926	0.452180149977879	0.0304	0.0182	0.0216	0.0026	0.1687	0.0043	0.0048	0.0541	0.001	0.0951	0.142	0.0246	0.0015	0.133	0.0217	0.0051	0.0046	0.0035	9e-04	0.0343	0.0163	0.0268	0.0605	0.0168	0.1009	0.002
11	rs1247733	79916934	0.9	0.447749409690379	0.92	0.14824156235026	0.0359875624198755	0.455119953789333	0.0304	0.0183	0.0216	0.0027	0.1689	0.0043	0.0048	0.0541	0.001	0.0949	0.142	0.0246	0.0015	0.1331	0.0217	0.005	0.0046	0.0035	9e-04	0.0343	0.0162	0.0268	0.0605	0.0168	0.1009	0.002
11	rs724493	79919290	0.9	0.447749409690379	0.92	0.14824156235026	0.0362502878404379	0.440604161254861	0.0304	0.0184	0.0216	0.0027	0.1691	0.0043	0.0049	0.054	9e-04	0.0947	0.1421	0.0246	0.0015	0.1333	0.0217	0.005	0.0046	0.0035	9e-04	0.0343	0.0162	0.0268	0.0605	0.0168	0.1008	0.002
11	rs72940964	79944140	0.9	0.447749409690379	0.92	0.14824156235026	0.0449757051173581	0.493783910943707	0.0306	0.0186	0.0217	0.0028	0.1698	0.0042	0.0049	0.0536	9e-04	0.0939	0.1418	0.0246	0.0014	0.1335	0.0218	0.005	0.0046	0.0034	8e-04	0.0342	0.016	0.0267	0.0602	0.0169	0.1015	0.002
11	rs1261938	79949503	0.9	0.447749409690379	0.92	0.14824156235026	0.0444887498191825	0.467871754230935	0.0306	0.0186	0.0217	0.0028	0.1698	0.0042	0.0049	0.0535	9e-04	0.0938	0.1419	0.0246	0.0014	0.1335	0.0218	0.005	0.0046	0.0034	8e-04	0.0342	0.016	0.0267	0.0602	0.017	0.1016	0.002
11	rs10897568	79950154	0.9	0.447749409690379	0.92	0.14824156235026	0.0447317761566623	0.466929005878703	0.0306	0.0186	0.0217	0.0028	0.1698	0.0042	0.0049	0.0535	9e-04	0.0938	0.1419	0.0246	0.0014	0.1334	0.0218	0.005	0.0047	0.0034	8e-04	0.0342	0.016	0.0267	0.0603	0.017	0.1016	0.002
11	rs78031530	79961272	0.9	0.447749409690379	0.92	0.14824156235026	0.0450674114565708	0.468410690243539	0.0306	0.0186	0.0217	0.0028	0.1698	0.0042	0.005	0.0535	9e-04	0.0939	0.142	0.0246	0.0014	0.1332	0.0218	0.0049	0.0047	0.0033	8e-04	0.0342	0.0162	0.0268	0.0603	0.017	0.1015	0.002
11	rs118065689	79963011	0.9	0.447749409690379	0.93	0.128223312274834	0.0477029752188992	0.49460370636102	0.0307	0.0186	0.0216	0.0028	0.1698	0.0041	0.005	0.0535	9e-04	0.0939	0.142	0.0246	0.0015	0.1331	0.0219	0.0049	0.0047	0.0034	8e-04	0.0342	0.0162	0.0268	0.0604	0.0166	0.1014	0.0021
11	rs7131661	79967504	0.9	0.447749409690379	0.93	0.128223312274834	0.0458675349632749	0.443523890922265	0.0309	0.0186	0.0214	0.0028	0.1692	0.004	0.0051	0.0538	9e-04	0.0941	0.1428	0.0245	0.0015	0.1322	0.022	0.0046	0.0048	0.0033	8e-04	0.0342	0.017	0.027	0.0605	0.0166	0.101	0.002
11	rs1151220	79967803	0.9	0.447749409690379	0.93	0.128223312274834	0.0361976366341846	0.445783551215112	0.0309	0.0186	0.0215	0.0028	0.1694	0.004	0.0051	0.0538	9e-04	0.0942	0.143	0.0249	0.0015	0.1322	0.0208	0.0046	0.0048	0.0033	8e-04	0.0342	0.017	0.0272	0.0605	0.0166	0.1011	0.002
11	rs6591881	79970089	0.9	0.447749409690379	0.93	0.128223312274834	0.0323497343448929	0.440869379095405	0.0309	0.0185	0.0213	0.0028	0.1694	0.004	0.0051	0.0539	9e-04	0.0943	0.1433	0.025	0.0014	0.1321	0.0208	0.0046	0.0048	0.0033	8e-04	0.0341	0.0171	0.0274	0.0605	0.0165	0.1008	0.0018
11	rs1382771	79977528	0.9	0.447749409690379	0.93	0.128223312274834	0.0282744281584582	0.387290826145174	0.0306	0.0184	0.0211	0.0028	0.169	0.0041	0.0052	0.0539	9e-04	0.0941	0.1443	0.0251	0.0014	0.1321	0.0209	0.0047	0.0048	0.0033	8e-04	0.034	0.0172	0.0275	0.0605	0.0165	0.1006	0.0016
11	rs117357331	79977728	0.9	0.447749409690379	0.93	0.128223312274834	0.0282744281584582	0.387418857261982	0.0306	0.0184	0.0211	0.0028	0.169	0.0041	0.0052	0.0539	9e-04	0.0941	0.1443	0.0251	0.0014	0.1321	0.0209	0.0047	0.0048	0.0033	8e-04	0.034	0.0172	0.0275	0.0605	0.0165	0.1006	0.0016
11	rs35166982	79977861	0.9	0.447749409690379	0.93	0.128223312274834	0.0283187105965805	0.386906803382549	0.0306	0.0184	0.0211	0.0028	0.169	0.0041	0.0052	0.0539	9e-04	0.0941	0.1443	0.0251	0.0014	0.1321	0.0209	0.0047	0.0048	0.0033	8e-04	0.0341	0.0172	0.0275	0.0605	0.0165	0.1006	0.0016
11	rs11232018	79981945	0.9	0.447749409690379	0.93	0.128223312274834	0.0262165383236425	0.382561969226766	0.0305	0.0185	0.021	0.0028	0.1689	0.0041	0.0052	0.054	9e-04	0.094	0.1443	0.0252	0.0014	0.1321	0.0209	0.0047	0.0048	0.0032	8e-04	0.0341	0.0172	0.0275	0.0605	0.0165	0.1006	0.0016
11	rs1479313	79982216	0.9	0.447749409690379	0.93	0.128223312274834	0.0259761353026638	0.381031769424645	0.0305	0.0185	0.021	0.0028	0.1689	0.0041	0.0052	0.054	9e-04	0.094	0.1443	0.0252	0.0014	0.1321	0.0209	0.0047	0.0048	0.0032	8e-04	0.0341	0.0172	0.0275	0.0605	0.0165	0.1007	0.0016
11	rs1265424	79994214	0.9	0.447749409690379	0.93	0.128223312274834	0.0238631315078332	0.357411118621469	0.0303	0.0185	0.021	0.0028	0.1687	0.0042	0.0053	0.054	9e-04	0.094	0.1446	0.0253	0.0013	0.1322	0.0209	0.0048	0.0048	0.0032	8e-04	0.0341	0.0172	0.0276	0.0604	0.0165	0.1004	0.0016
11	rs1564343	79999403	0.9	0.447749409690379	0.93	0.128223312274834	0.0232414959255572	0.360042307009998	0.0303	0.0185	0.021	0.0028	0.1687	0.0042	0.0053	0.054	9e-04	0.094	0.1447	0.0253	0.0013	0.1323	0.0209	0.0048	0.0048	0.0032	8e-04	0.034	0.0172	0.0276	0.0604	0.0166	0.1004	0.0015
11	rs971443	80008120	0.9	0.447749409690379	0.92	0.14824156235026	0.0183459623644477	0.339888818630347	0.0304	0.0186	0.0207	0.0028	0.1678	0.0044	0.005	0.054	8e-04	0.0935	0.1453	0.0258	0.0012	0.1325	0.0213	0.0051	0.0049	0.0031	8e-04	0.0334	0.0174	0.0279	0.0603	0.0169	0.1004	0.0015
11	rs11232048	80008144	0.9	0.447749409690379	0.92	0.14824156235026	0.0184352953304412	0.349053368000104	0.0304	0.0186	0.0207	0.0028	0.1678	0.0044	0.005	0.054	8e-04	0.0935	0.1453	0.0259	0.0012	0.1324	0.0213	0.0051	0.0049	0.003	8e-04	0.0334	0.0174	0.0279	0.0603	0.0169	0.1003	0.0015
11	rs75141821	80008247	0.9	0.447749409690379	0.92	0.14824156235026	0.0177927931044083	0.340629262954728	0.0304	0.0186	0.0206	0.0028	0.1677	0.0044	0.0049	0.054	8e-04	0.0935	0.1454	0.0259	0.0012	0.1324	0.0213	0.0051	0.0049	0.003	8e-04	0.0333	0.0174	0.0279	0.0603	0.017	0.1004	0.0015
11	rs10466712	80008298	0.91	0.406594937265203	0.92	0.14824156235026	0.0178801516005574	0.346197403457613	0.0304	0.0186	0.0206	0.0028	0.1678	0.0044	0.0049	0.054	8e-04	0.0935	0.1455	0.0258	0.0012	0.1324	0.0213	0.0051	0.0049	0.003	8e-04	0.0333	0.0174	0.0279	0.0602	0.017	0.1003	0.0015
11	rs1479318	80009577	0.91	0.406594937265203	0.93	0.128223312274834	0.0132790401386712	0.332142484935134	0.0303	0.0186	0.0201	0.0028	0.1676	0.0044	0.0045	0.0538	8e-04	0.0932	0.1459	0.026	0.0011	0.1324	0.0216	0.0052	0.0049	0.0028	8e-04	0.0329	0.0178	0.0283	0.06	0.0174	0.1007	0.0015
11	rs12223303	80011522	0.91	0.406594937265203	0.93	0.128223312274834	0.016066269119702	0.336685631407087	0.0303	0.0186	0.0202	0.0028	0.1673	0.0044	0.0044	0.0538	8e-04	0.0929	0.1462	0.0261	0.0011	0.1323	0.0218	0.0053	0.0049	0.0027	7e-04	0.0327	0.0179	0.0284	0.0598	0.0177	0.1008	0.0014
11	rs7481346	80016310	0.91	0.406594937265203	0.93	0.128223312274834	0.0176268852103175	0.340999659973837	0.0303	0.0187	0.0202	0.0029	0.1669	0.0045	0.0043	0.0538	8e-04	0.0927	0.1466	0.0261	0.001	0.1322	0.0222	0.0054	0.005	0.0026	7e-04	0.0323	0.018	0.0285	0.0595	0.0181	0.101	0.0014
11	rs7483730	80019359	0.91	0.406594937265203	0.92	0.14824156235026	0.0182407948778425	0.339148841208011	0.0303	0.0187	0.0202	0.0029	0.1669	0.0045	0.0042	0.0538	7e-04	0.0928	0.1466	0.0262	0.001	0.1322	0.0222	0.0054	0.005	0.0026	7e-04	0.0324	0.018	0.0285	0.0594	0.018	0.101	0.0014
11	rs72946962	80023603	0.91	0.406594937265203	0.92	0.14824156235026	0.0199943137815629	0.353412297478689	0.0303	0.0187	0.0202	0.0029	0.1668	0.0045	0.0042	0.0538	7e-04	0.0928	0.1466	0.0262	0.001	0.1322	0.0222	0.0055	0.005	0.0025	7e-04	0.0324	0.0181	0.0285	0.0594	0.018	0.1011	0.0014
11	rs10501462	80026448	0.91	0.406594937265203	0.92	0.14824156235026	0.0252031240903341	0.361171639010053	0.0301	0.0188	0.0202	0.0028	0.1662	0.0046	0.0042	0.0537	6e-04	0.0923	0.1471	0.0264	9e-04	0.1324	0.0225	0.0055	0.005	0.0024	7e-04	0.0324	0.0184	0.0286	0.0588	0.0183	0.101	0.0013
11	rs11232074	80028514	0.91	0.406594937265203	0.92	0.14824156235026	0.0284074226794088	0.372773127643343	0.03	0.0188	0.0203	0.0028	0.1659	0.0046	0.0042	0.0536	6e-04	0.0922	0.1473	0.0265	8e-04	0.1325	0.0226	0.0056	0.005	0.0023	7e-04	0.0325	0.0185	0.0286	0.0586	0.0185	0.101	0.0012
11	rs73499431	80033632	0.91	0.406594937265203	0.92	0.14824156235026	0.0301305128786028	0.380394692056933	0.03	0.0188	0.0203	0.0028	0.1658	0.0046	0.0042	0.0536	5e-04	0.0922	0.1473	0.0265	8e-04	0.1326	0.0227	0.0056	0.005	0.0023	7e-04	0.0325	0.0186	0.0286	0.0585	0.0186	0.101	0.0012
11	rs17139808	80034556	0.91	0.406594937265203	0.92	0.14824156235026	0.0307600024925473	0.393449533257248	0.03	0.0188	0.0203	0.0028	0.1657	0.0046	0.0042	0.0536	5e-04	0.0922	0.1474	0.0265	8e-04	0.1326	0.0227	0.0056	0.005	0.0023	7e-04	0.0325	0.0186	0.0286	0.0584	0.0186	0.1009	0.0012
11	rs7926854	80038214	0.91	0.406594937265203	0.92	0.14824156235026	0.033246323251752	0.43782194431907	0.0299	0.0188	0.0203	0.0028	0.1655	0.0047	0.0042	0.0534	5e-04	0.0923	0.1474	0.0265	8e-04	0.1327	0.0229	0.0056	0.005	0.0022	7e-04	0.0325	0.0187	0.0287	0.0581	0.0188	0.1008	0.0012
11	rs72946977	80040787	0.91	0.406594937265203	0.92	0.14824156235026	0.0329866425263441	0.476784787544889	0.0299	0.0189	0.0201	0.0028	0.1655	0.0047	0.0042	0.0534	5e-04	0.0923	0.1474	0.0266	8e-04	0.1327	0.0229	0.0056	0.0049	0.0022	7e-04	0.0325	0.0189	0.0287	0.0582	0.0189	0.1007	0.0012
11	rs72946994	80051320	0.92	0.368072033098782	0.92	0.14824156235026	0.0107539036796197	0.477597225300816	0.0281	0.019	0.0202	0.0027	0.1639	0.0049	0.0041	0.0537	6e-04	0.0929	0.1481	0.0267	7e-04	0.1335	0.0221	0.0054	0.0046	0.0019	9e-04	0.032	0.0201	0.0296	0.0598	0.019	0.0996	0.001
11	rs80164523	80054365	0.92	0.368072033098782	0.92	0.14824156235026	0.00962863465279311	0.477190961625673	0.028	0.019	0.0202	0.0027	0.1639	0.0049	0.0041	0.0537	6e-04	0.0929	0.1481	0.0267	7e-04	0.1335	0.0221	0.0054	0.0046	0.0019	0.001	0.032	0.0202	0.0296	0.0598	0.019	0.0995	0.001
11	rs4945402	80055322	0.92	0.368072033098782	0.92	0.14824156235026	0.00973949209223342	0.4736737695851	0.028	0.019	0.0202	0.0027	0.1638	0.0049	0.0041	0.0538	6e-04	0.0929	0.1481	0.0267	7e-04	0.1336	0.0221	0.0054	0.0046	0.0019	0.001	0.032	0.0202	0.0296	0.0598	0.019	0.0995	0.001
11	rs12295790	80059239	0.92	0.368072033098782	0.92	0.14824156235026	0.00856736591551764	0.51521037583854	0.0278	0.019	0.0202	0.0027	0.1638	0.0048	0.0041	0.0539	6e-04	0.093	0.1481	0.0267	8e-04	0.1337	0.0221	0.0053	0.0045	0.0019	0.001	0.0321	0.0202	0.0296	0.0598	0.019	0.0995	0.001
11	rs61888371	80069592	0.92	0.368072033098782	0.92	0.14824156235026	0.00576567281882795	0.595515291962389	0.0273	0.019	0.0203	0.0028	0.1638	0.0048	0.0041	0.0542	6e-04	0.0931	0.1481	0.0266	8e-04	0.1339	0.022	0.0052	0.0045	0.0019	9e-04	0.0321	0.0203	0.0296	0.0599	0.019	0.0995	0.0011
11	rs72933291	80069805	0.92	0.368072033098782	0.92	0.14824156235026	0.00572179845864035	0.58808595051836	0.0273	0.019	0.0203	0.0028	0.1638	0.0048	0.004	0.0542	6e-04	0.0931	0.1481	0.0266	8e-04	0.1339	0.022	0.0052	0.0045	0.0018	9e-04	0.0321	0.0203	0.0296	0.0599	0.019	0.0995	0.0011
11	rs72933293	80071091	0.92	0.368072033098782	0.92	0.14824156235026	0.00592993716546568	0.595944588185918	0.0273	0.019	0.0203	0.0028	0.1637	0.0047	0.004	0.0542	6e-04	0.0931	0.1481	0.0266	8e-04	0.1339	0.0221	0.0052	0.0045	0.0018	9e-04	0.0321	0.0203	0.0296	0.0599	0.019	0.0995	0.0011
11	rs1074543	80072819	0.92	0.368072033098782	0.92	0.14824156235026	0.00596808710360002	0.611880107493779	0.0273	0.019	0.0203	0.0028	0.1637	0.0047	0.004	0.0542	6e-04	0.0932	0.1481	0.0266	8e-04	0.1339	0.0221	0.0052	0.0045	0.0018	9e-04	0.0321	0.0203	0.0296	0.0598	0.0189	0.0995	0.0011
11	rs4945404	80077022	0.92	0.368072033098782	0.92	0.14824156235026	0.00909343182628607	0.721581577076883	0.0273	0.0189	0.0203	0.0028	0.1635	0.0048	0.0041	0.0542	6e-04	0.0932	0.1481	0.0267	8e-04	0.1339	0.0221	0.0052	0.0045	0.0018	9e-04	0.032	0.0203	0.0296	0.0598	0.0189	0.0994	0.0011
11	rs7945201	80078078	0.92	0.368072033098782	0.92	0.14824156235026	0.0166400215983006	0.79994404507764	0.0273	0.0188	0.0203	0.0029	0.1633	0.0048	0.0041	0.0542	6e-04	0.0932	0.1481	0.0267	9e-04	0.1341	0.0221	0.0053	0.0045	0.0016	9e-04	0.0319	0.0203	0.0297	0.0598	0.019	0.0993	0.0011
11	rs6591888	80080639	0.92	0.368072033098782	0.92	0.14824156235026	0.00407796076374372	0.466794368066354	0.0265	0.0194	0.0203	0.0032	0.1595	0.0051	0.0044	0.0544	8e-04	0.0931	0.1476	0.0273	0.0012	0.1331	0.0233	0.0051	0.0046	0.0019	0.0011	0.032	0.0207	0.03	0.0597	0.0207	0.0982	0.0015
11	rs12284971	80083893	0.92	0.368072033098782	0.92	0.14824156235026	0.00575552485982271	0.554232561640227	0.0264	0.0195	0.0203	0.0032	0.1587	0.0052	0.0044	0.0545	8e-04	0.0932	0.1473	0.0274	0.0013	0.1333	0.0235	0.0051	0.0045	0.002	0.0012	0.0319	0.0206	0.0301	0.0599	0.0207	0.0981	0.0016
11	rs77766906	80084383	0.92	0.368072033098782	0.92	0.14824156235026	0.00586448752217514	0.560569184614325	0.0264	0.0195	0.0203	0.0032	0.1586	0.0052	0.0044	0.0545	8e-04	0.0933	0.1473	0.0274	0.0013	0.1333	0.0235	0.0051	0.0045	0.002	0.0012	0.0319	0.0206	0.0301	0.0599	0.0207	0.0981	0.0016
11	rs2448266	80087060	0.92	0.368072033098782	0.92	0.14824156235026	0.00702454352919336	0.653827641450591	0.0263	0.0195	0.0203	0.0032	0.1585	0.0052	0.0044	0.0545	8e-04	0.0933	0.1472	0.0275	0.0013	0.1332	0.0235	0.0051	0.0045	0.0021	0.0012	0.0319	0.0206	0.0301	0.0599	0.0207	0.098	0.0016
11	rs2512512	80087694	0.92	0.368072033098782	0.92	0.14824156235026	0.00789954738601534	0.654705335324156	0.0263	0.0195	0.0203	0.0032	0.1584	0.0052	0.0044	0.0546	8e-04	0.0932	0.1472	0.0275	0.0013	0.1332	0.0236	0.0051	0.0045	0.0021	0.0012	0.0319	0.0206	0.0301	0.0599	0.0207	0.098	0.0016
11	rs17301710	80088860	0.92	0.368072033098782	0.92	0.14824156235026	0.00831319702987012	0.671874171145147	0.0263	0.0195	0.0202	0.0032	0.1583	0.0052	0.0044	0.0546	9e-04	0.0932	0.1472	0.0275	0.0013	0.1332	0.0236	0.0051	0.0045	0.0021	0.0012	0.0319	0.0206	0.0301	0.0599	0.0207	0.0979	0.0016
11	rs10897604	80093245	0.92	0.368072033098782	0.92	0.14824156235026	0.0102766808983484	0.680275101212964	0.0261	0.0196	0.0202	0.0033	0.1569	0.0052	0.0045	0.0546	0.001	0.0934	0.147	0.0275	0.0014	0.133	0.0238	0.0051	0.0046	0.0024	0.0013	0.032	0.0207	0.0304	0.0603	0.0209	0.0972	0.0018
11	rs1479296	80094329	0.92	0.368072033098782	0.93	0.128223312274834	0.00545748141645037	0.597948947067944	0.0257	0.0199	0.0202	0.0036	0.1546	0.0054	0.0047	0.0545	0.0012	0.0938	0.1466	0.0275	0.0017	0.133	0.0241	0.0052	0.0047	0.0028	0.0015	0.032	0.0207	0.0309	0.061	0.0212	0.0957	0.0019
11	rs72935206	80094785	0.92	0.368072033098782	0.93	0.128223312274834	0.00573190022049183	0.665405571192304	0.0255	0.02	0.0202	0.0038	0.153	0.0055	0.005	0.0545	0.0013	0.0941	0.1461	0.0275	0.0019	0.1328	0.0244	0.0054	0.0049	0.0032	0.0016	0.0321	0.0208	0.0314	0.0612	0.0215	0.0944	0.0021
11	rs2512483	80094978	0.92	0.368072033098782	0.93	0.128223312274834	0.00240996573079156	0.66129666258724	0.0254	0.0201	0.0203	0.0041	0.1524	0.0058	0.0053	0.0545	0.0014	0.0934	0.1457	0.0276	0.0019	0.1325	0.0246	0.0056	0.0053	0.0033	0.0017	0.0322	0.0209	0.0315	0.0612	0.0217	0.0937	0.0021
11	rs2512482	80095362	0.92	0.368072033098782	0.93	0.128223312274834	0.00150028930772277	0.652073068846654	0.0253	0.0202	0.0201	0.0042	0.1519	0.0058	0.0053	0.0548	0.0015	0.0939	0.1457	0.0274	0.0021	0.132	0.0248	0.0056	0.0053	0.0035	0.0017	0.0324	0.0209	0.0317	0.0612	0.0219	0.0929	0.0022
11	rs59090873	80096882	0.92	0.368072033098782	0.93	0.128223312274834	0.00210545632794857	0.638657730954377	0.0244	0.0204	0.0198	0.0046	0.1511	0.006	0.0058	0.0556	0.0018	0.0946	0.1461	0.0268	0.0024	0.1291	0.025	0.0056	0.0055	0.004	0.0018	0.0327	0.0202	0.0315	0.0614	0.0223	0.0933	0.0024
11	rs1871373	80097498	0.92	0.368072033098782	0.93	0.128223312274834	0.00170556651744077	0.664671409777477	0.0242	0.0205	0.0196	0.0047	0.1505	0.0062	0.006	0.0558	0.002	0.0947	0.1461	0.0265	0.0025	0.1279	0.025	0.0057	0.0056	0.0043	0.0019	0.0328	0.02	0.0314	0.0617	0.0226	0.0937	0.0024
11	rs11232105	80100233	0.91	0.406594937265203	0.93	0.128223312274834	0.00662733840160466	0.701603093372534	0.023	0.0207	0.0184	0.005	0.1489	0.0062	0.0065	0.0579	0.0022	0.0951	0.1477	0.0262	0.0027	0.1275	0.0245	0.0053	0.0056	0.0045	0.0018	0.0328	0.0201	0.0315	0.0629	0.0223	0.0922	0.0026
11	rs117639907	80101742	0.91	0.406594937265203	0.93	0.128223312274834	0.00474441813013738	0.76963297413011	0.0229	0.0208	0.0183	0.005	0.1488	0.0062	0.0065	0.058	0.0022	0.0953	0.1475	0.0262	0.0026	0.1279	0.0242	0.0052	0.0056	0.0045	0.0018	0.0329	0.0202	0.0315	0.0631	0.0222	0.092	0.0026
11	rs72935280	80105837	0.91	0.406594937265203	0.92	0.14824156235026	0.00380408459197143	0.721731138302236	0.0229	0.0207	0.0183	0.005	0.1488	0.0062	0.0065	0.0581	0.0022	0.0954	0.1474	0.0263	0.0026	0.1281	0.0241	0.0052	0.0056	0.0045	0.0018	0.0329	0.0202	0.0315	0.0631	0.0222	0.0921	0.0026
11	rs7106565	80109158	0.91	0.406594937265203	0.92	0.14824156235026	0.00328470668171674	0.684262749794071	0.0229	0.0207	0.0183	0.005	0.1487	0.0062	0.0065	0.0582	0.0022	0.0954	0.1474	0.0263	0.0026	0.1282	0.024	0.0052	0.0056	0.0046	0.0018	0.0329	0.0202	0.0315	0.0632	0.0221	0.0921	0.0026
11	rs17302677	80109720	0.91	0.406594937265203	0.92	0.14824156235026	0.002707527173981	0.629218771888912	0.0229	0.0207	0.0183	0.005	0.1488	0.0062	0.0064	0.0582	0.0022	0.0955	0.1474	0.0263	0.0026	0.1283	0.0241	0.0053	0.0056	0.0046	0.0018	0.0329	0.0201	0.0315	0.0632	0.0221	0.0921	0.0025
11	rs2512507	80111368	0.91	0.406594937265203	0.92	0.14824156235026	0.00227865608365762	0.564238360710182	0.0228	0.0207	0.0183	0.005	0.1489	0.0062	0.0063	0.0583	0.0021	0.0956	0.1474	0.0263	0.0026	0.1283	0.0241	0.0053	0.0056	0.0045	0.0017	0.0328	0.0201	0.0316	0.0632	0.0221	0.092	0.0024
11	rs2512508	80111585	0.91	0.406594937265203	0.92	0.14824156235026	0.00197756679643711	0.551983805753913	0.0228	0.0207	0.0183	0.005	0.1488	0.0062	0.0063	0.0583	0.0021	0.0956	0.1474	0.0264	0.0026	0.1283	0.0241	0.0054	0.0056	0.0045	0.0017	0.0328	0.0201	0.0317	0.0632	0.0221	0.092	0.0024
11	rs78550348	80113376	0.91	0.406594937265203	0.92	0.14824156235026	0.00194587892833907	0.591083570513615	0.0228	0.0207	0.0183	0.005	0.1488	0.0062	0.0063	0.0583	0.0021	0.0956	0.1474	0.0263	0.0026	0.1283	0.0241	0.0054	0.0056	0.0045	0.0017	0.0328	0.0201	0.0316	0.0633	0.0222	0.092	0.0024
11	rs12786450	80117619	0.91	0.406594937265203	0.92	0.14824156235026	0.00181101440305764	0.663350387427921	0.0227	0.0208	0.0183	0.005	0.1487	0.0062	0.0062	0.0583	0.0021	0.0957	0.1475	0.0263	0.0026	0.1283	0.0241	0.0054	0.0057	0.0045	0.0017	0.0328	0.0199	0.0315	0.0635	0.0222	0.092	0.0025
11	rs72935294	80119093	0.91	0.406594937265203	0.92	0.14824156235026	0.00202292322873337	0.668638083173446	0.0226	0.0208	0.0183	0.005	0.1486	0.0062	0.0062	0.0584	0.0021	0.0957	0.1475	0.0262	0.0026	0.1283	0.0241	0.0055	0.0057	0.0045	0.0017	0.0327	0.02	0.0314	0.0636	0.0222	0.0919	0.0025
11	rs10897609	80119913	0.91	0.406594937265203	0.93	0.128223312274834	0.00211462157632275	0.683819416931836	0.0226	0.0208	0.0183	0.005	0.1486	0.0062	0.0062	0.0584	0.0021	0.0957	0.1475	0.0262	0.0026	0.1283	0.0241	0.0055	0.0057	0.0045	0.0017	0.0327	0.02	0.0314	0.0636	0.0221	0.0919	0.0024
11	rs7107908	80123785	0.91	0.406594937265203	0.93	0.128223312274834	0.00331528406066011	0.830809571601255	0.0226	0.0208	0.0183	0.005	0.1485	0.0062	0.0062	0.0585	0.0021	0.0957	0.1475	0.0261	0.0026	0.1283	0.0241	0.0056	0.0057	0.0045	0.0017	0.0326	0.02	0.0315	0.0636	0.0221	0.0919	0.0024
11	rs4945408	80125819	0.91	0.406594937265203	0.93	0.128223312274834	0.00451622723277798	0.892318297933558	0.0226	0.0208	0.0183	0.005	0.1485	0.0062	0.0062	0.0586	0.0021	0.0957	0.1474	0.026	0.0026	0.1285	0.0239	0.0056	0.0057	0.0045	0.0017	0.0325	0.02	0.0315	0.0637	0.022	0.0919	0.0024
11	rs12422050	80129578	0.91	0.406594937265203	0.93	0.128223312274834	0.0412523477537079	0.24801148331801	0.0198	0.0172	0.0174	0.0034	0.1532	0.0045	0.0051	0.0658	0.0011	0.0997	0.152	0.0253	0.0015	0.124	0.0196	0.0041	0.0043	0.0041	9e-04	0.0279	0.0213	0.0344	0.0739	0.0183	0.0943	0.0011
11	rs12291181	80132624	0.9	0.447749409690379	0.93	0.128223312274834	0.0642324394362102	0.292088675716606	0.0196	0.0169	0.0173	0.0033	0.1534	0.0045	0.005	0.0665	0.001	0.0998	0.1523	0.0252	0.0014	0.1238	0.0192	0.0041	0.0042	0.0041	8e-04	0.0276	0.0212	0.0346	0.0747	0.018	0.0946	0.001
11	rs112036626	80133333	0.9	0.447749409690379	0.93	0.128223312274834	0.0660324710638971	0.319469837439548	0.0196	0.0169	0.0173	0.0033	0.1534	0.0045	0.005	0.0665	0.001	0.0998	0.1523	0.0252	0.0014	0.1237	0.0192	0.0041	0.0042	0.0041	8e-04	0.0276	0.0212	0.0346	0.0747	0.018	0.0946	0.001
11	rs34350448	80135175	0.9	0.447749409690379	0.93	0.128223312274834	0.0480535695719482	0.191898573815898	0.0196	0.0169	0.0173	0.0033	0.1534	0.0044	0.005	0.0666	0.001	0.0998	0.1525	0.0252	0.0014	0.1238	0.0191	0.0041	0.0041	0.0041	8e-04	0.0275	0.0213	0.0346	0.0748	0.0179	0.0946	0.001
11	rs7111535	80140433	0.9	0.447749409690379	0.93	0.128223312274834	0.0520930608230234	0.13077171605386	0.0195	0.0168	0.0172	0.0032	0.1533	0.0044	0.0049	0.0669	0.001	0.0997	0.1525	0.0252	0.0014	0.1236	0.019	0.0041	0.0041	0.0041	8e-04	0.0275	0.0214	0.0349	0.0756	0.0178	0.0945	0.001
11	rs118169594	80141770	0.9	0.447749409690379	0.92	0.14824156235026	0.0345534343141993	0.193136622072349	0.0194	0.0168	0.017	0.0031	0.1535	0.0043	0.0048	0.0674	9e-04	0.0999	0.1526	0.0254	0.0013	0.1232	0.0188	0.0041	0.004	0.0041	8e-04	0.0273	0.0214	0.035	0.0761	0.0175	0.0948	0.001
11	rs11232140	80142107	0.9	0.447749409690379	0.93	0.128223312274834	0.0221538588138484	0.122155699549981	0.0194	0.0167	0.017	0.0031	0.1535	0.0043	0.0048	0.0674	9e-04	0.1	0.1526	0.0254	0.0013	0.1232	0.0187	0.0041	0.004	0.0041	8e-04	0.0273	0.0214	0.0351	0.0763	0.0175	0.0949	0.001
11	rs61886782	80142212	0.9	0.447749409690379	0.93	0.128223312274834	0.0198222405995393	0.105266221340643	0.0194	0.0167	0.017	0.0031	0.1536	0.0043	0.0048	0.0674	9e-04	0.1	0.1526	0.0254	0.0013	0.1231	0.0187	0.0041	0.004	0.0041	8e-04	0.0273	0.0214	0.0351	0.0763	0.0174	0.0949	0.001
11	rs12287579	80146031	0.9	0.447749409690379	0.93	0.128223312274834	0.0129499633037009	0.115388302334708	0.0194	0.0166	0.0169	0.0031	0.1536	0.0043	0.0048	0.0675	8e-04	0.1004	0.1526	0.0254	0.0011	0.123	0.0186	0.004	0.0039	0.0036	8e-04	0.0273	0.0215	0.0359	0.0764	0.0174	0.0949	0.001
11	rs2443948	80151983	0.89	0.491600132839596	0.92	0.14824156235026	0.00738639367909906	0.0518262345463307	0.0194	0.0166	0.0174	0.003	0.1531	0.0042	0.0047	0.0677	7e-04	0.1006	0.1529	0.0251	9e-04	0.1229	0.0184	0.004	0.0039	0.0034	7e-04	0.0273	0.0217	0.0365	0.0767	0.0173	0.095	9e-04
11	rs4945410	80157258	0.89	0.491600132839596	0.92	0.14824156235026	0.00689145423679156	0.0343866830986205	0.0194	0.0167	0.0174	0.003	0.1531	0.0042	0.0047	0.0677	7e-04	0.1005	0.153	0.0251	9e-04	0.123	0.0184	0.004	0.0039	0.0033	7e-04	0.0273	0.0217	0.0366	0.0767	0.0172	0.0949	9e-04
11	rs2084827	80160252	0.89	0.491600132839596	0.93	0.128223312274834	0.00631642680527531	0.0270140923458692	0.0194	0.0168	0.0175	0.003	0.153	0.0042	0.0047	0.0677	7e-04	0.1005	0.153	0.0251	9e-04	0.1231	0.0184	0.004	0.0039	0.0033	7e-04	0.0273	0.0217	0.0367	0.0767	0.0171	0.0951	8e-04
11	rs76215241	80164949	0.89	0.491600132839596	0.92	0.14824156235026	0.00725209134779259	0.0337196725197628	0.0194	0.0168	0.0175	0.0029	0.1531	0.0042	0.0046	0.0679	8e-04	0.1005	0.1532	0.0249	8e-04	0.123	0.0184	0.004	0.0038	0.0033	7e-04	0.0273	0.0217	0.0367	0.0767	0.0171	0.095	8e-04
11	rs118108189	80171620	0.89	0.491600132839596	0.92	0.14824156235026	0.00651869399801384	0.036264948426198	0.0194	0.0167	0.0175	0.0029	0.1531	0.0042	0.0046	0.0681	9e-04	0.1005	0.1535	0.0248	8e-04	0.1229	0.0183	0.0039	0.0038	0.0032	6e-04	0.0273	0.0218	0.0368	0.0767	0.017	0.095	8e-04
11	rs77970694	80171898	0.89	0.491600132839596	0.92	0.14824156235026	0.00691479830272009	0.0378648650249688	0.0194	0.0167	0.0175	0.0029	0.1531	0.0042	0.0046	0.0681	9e-04	0.1005	0.1535	0.0248	8e-04	0.1228	0.0183	0.0039	0.0038	0.0032	6e-04	0.0273	0.0218	0.0369	0.0766	0.017	0.095	8e-04
11	rs2443961	80173899	0.89	0.491600132839596	0.92	0.14824156235026	0.00664243281571277	0.0289815871108716	0.0194	0.0167	0.0175	0.0029	0.1531	0.0042	0.0046	0.0681	9e-04	0.1004	0.1536	0.0248	8e-04	0.1228	0.0183	0.0039	0.0038	0.0032	6e-04	0.0273	0.0218	0.0369	0.0767	0.017	0.095	8e-04
11	rs11232153	80182109	0.89	0.491600132839596	0.92	0.14824156235026	0.00897393237982793	0.0210540076613062	0.0193	0.0167	0.0174	0.0028	0.1529	0.004	0.0046	0.0682	9e-04	0.1006	0.1537	0.0248	8e-04	0.1227	0.0181	0.0039	0.0038	0.0032	6e-04	0.0272	0.0219	0.0372	0.0767	0.0168	0.0955	8e-04
11	rs7102874	80182464	0.89	0.491600132839596	0.92	0.14824156235026	0.00956857144243586	0.0240981167671086	0.0193	0.0167	0.0174	0.0028	0.1529	0.004	0.0046	0.0682	9e-04	0.1006	0.1537	0.0248	8e-04	0.1228	0.0181	0.0039	0.0038	0.0032	6e-04	0.0272	0.0219	0.0372	0.0767	0.0168	0.0955	8e-04
11	rs111703305	80191699	0.9	0.447749409690379	0.92	0.14824156235026	0.00996925397906328	0.0170091156843629	0.0193	0.0167	0.0174	0.0027	0.1525	0.004	0.0045	0.0683	9e-04	0.1008	0.1538	0.0248	8e-04	0.1229	0.018	0.0038	0.0037	0.0031	6e-04	0.0271	0.0221	0.0372	0.0767	0.0167	0.0959	8e-04
11	rs72939255	80196545	0.9	0.447749409690379	0.93	0.128223312274834	0.0105212949716163	0.0144574109197485	0.0193	0.0168	0.0174	0.0027	0.1521	0.0039	0.0045	0.0684	9e-04	0.1009	0.1538	0.0248	7e-04	0.1231	0.0179	0.0037	0.0037	0.0031	6e-04	0.027	0.0223	0.0373	0.0766	0.0165	0.0963	8e-04
11	rs1562963	80199763	0.9	0.447749409690379	0.93	0.128223312274834	0.0157812875366568	0.0401018709599281	0.019	0.0169	0.0174	0.0025	0.1502	0.0034	0.0042	0.0692	0.001	0.1019	0.1537	0.0246	7e-04	0.1239	0.0173	0.0034	0.0036	0.0031	5e-04	0.0269	0.0232	0.0374	0.0761	0.0161	0.098	9e-04
11	rs11232164	80201279	0.9	0.447749409690379	0.93	0.128223312274834	0.0107593588886272	0.0192522432550714	0.0189	0.017	0.0173	0.0024	0.1495	0.0033	0.0041	0.0695	0.001	0.1023	0.1538	0.0244	8e-04	0.1243	0.0171	0.0032	0.0036	0.003	5e-04	0.0269	0.0235	0.0375	0.0761	0.0159	0.0985	0.001
11	rs117142788	80202514	0.9	0.447749409690379	0.93	0.128223312274834	0.00979020020378044	0.0128390143694746	0.0189	0.017	0.0173	0.0024	0.1495	0.0033	0.0041	0.0695	0.001	0.1023	0.1538	0.0245	8e-04	0.1243	0.0171	0.0032	0.0036	0.003	5e-04	0.0269	0.0235	0.0375	0.0761	0.0159	0.0985	0.001
11	rs7929328	80202876	0.9	0.447749409690379	0.93	0.128223312274834	0.0095137634104199	0.0121438022339737	0.0189	0.017	0.0173	0.0024	0.1495	0.0033	0.0041	0.0695	0.001	0.1023	0.1538	0.0245	8e-04	0.1243	0.0171	0.0032	0.0036	0.003	5e-04	0.0269	0.0236	0.0375	0.0761	0.0159	0.0985	0.001
11	rs77895461	80207181	0.9	0.447749409690379	0.93	0.128223312274834	0.00883211393242561	0.0137188720866614	0.0189	0.017	0.0173	0.0024	0.1494	0.0032	0.0041	0.0695	0.001	0.1023	0.154	0.0245	8e-04	0.1244	0.0171	0.0032	0.0036	0.003	5e-04	0.0269	0.0235	0.0375	0.076	0.0159	0.0985	0.001
11	rs11232171	80207466	0.9	0.447749409690379	0.93	0.128223312274834	0.00870594181063584	0.0128710787915008	0.0189	0.017	0.0173	0.0024	0.1494	0.0032	0.0041	0.0695	0.001	0.1023	0.154	0.0245	8e-04	0.1244	0.0171	0.0032	0.0036	0.003	5e-04	0.0269	0.0235	0.0375	0.076	0.0159	0.0985	0.001
11	rs17377719	80208949	0.9	0.447749409690379	0.93	0.128223312274834	0.0087385204379916	0.0122687507879391	0.0189	0.017	0.0173	0.0024	0.1494	0.0032	0.0041	0.0695	0.001	0.1023	0.154	0.0246	8e-04	0.1244	0.0171	0.0032	0.0036	0.003	5e-04	0.0269	0.0235	0.0375	0.076	0.0159	0.0984	0.001
11	rs113357516	80224640	0.9	0.447749409690379	0.93	0.128223312274834	0.00747284774772727	0.00961453828596024	0.0187	0.017	0.0173	0.0024	0.149	0.0032	0.0041	0.0695	0.001	0.1023	0.1542	0.0249	8e-04	0.1246	0.0171	0.0032	0.0036	0.003	5e-04	0.0267	0.0236	0.0372	0.0762	0.0159	0.0985	0.001
11	rs4945416	80231754	0.9	0.447749409690379	0.93	0.128223312274834	0.0071356243370261	0.00958690181164856	0.0187	0.017	0.0173	0.0024	0.149	0.0032	0.0041	0.0695	0.001	0.1023	0.1543	0.0249	8e-04	0.1246	0.0171	0.0032	0.0036	0.003	5e-04	0.0267	0.0236	0.0371	0.0764	0.0159	0.0985	0.001
11	rs76360527	80235322	0.9	0.447749409690379	0.93	0.128223312274834	0.00720372225399648	0.0109299673986953	0.0187	0.017	0.0173	0.0025	0.149	0.0032	0.0041	0.0694	0.001	0.1023	0.1544	0.025	8e-04	0.1247	0.0171	0.0032	0.0036	0.003	5e-04	0.0267	0.0236	0.037	0.0764	0.0159	0.0984	0.001
11	rs11600366	80241957	0.9	0.447749409690379	0.93	0.128223312274834	0.00739459415561779	0.013096657248813	0.0186	0.017	0.0172	0.0025	0.1488	0.0032	0.004	0.0693	0.001	0.1021	0.1547	0.0252	8e-04	0.1248	0.0171	0.0032	0.0037	0.003	5e-04	0.0266	0.0237	0.0368	0.0766	0.0159	0.0984	0.0011
11	rs4944255	80245270	0.9	0.447749409690379	0.93	0.128223312274834	0.00694601840129362	0.0125839499693849	0.0186	0.017	0.0172	0.0025	0.1487	0.0032	0.004	0.0692	0.001	0.1021	0.1547	0.0252	8e-04	0.1248	0.0171	0.0032	0.0037	0.003	5e-04	0.0266	0.0237	0.0367	0.0766	0.0159	0.0984	0.0011
11	rs11232201	80256116	0.9	0.447749409690379	0.93	0.128223312274834	0.00659722898845389	0.0120815705501823	0.0185	0.0169	0.0172	0.0025	0.1488	0.0031	0.004	0.0693	0.001	0.1021	0.1544	0.0252	8e-04	0.1251	0.0171	0.0032	0.0037	0.003	5e-04	0.0266	0.0237	0.0366	0.0767	0.0159	0.0984	0.0011
11	rs117868365	80263438	0.9	0.447749409690379	0.92	0.14824156235026	0.0073536615779484	0.0114984464347352	0.0185	0.0169	0.0172	0.0025	0.1489	0.0031	0.004	0.0693	0.001	0.1019	0.1544	0.0252	8e-04	0.1251	0.0171	0.0032	0.0036	0.003	5e-04	0.0266	0.0237	0.0366	0.0768	0.0159	0.0984	0.0011
11	rs12800716	80267914	0.9	0.447749409690379	0.92	0.14824156235026	0.0070482337725801	0.0129997392291105	0.0185	0.0169	0.0172	0.0025	0.1488	0.0032	0.004	0.0693	0.001	0.1018	0.1545	0.0252	8e-04	0.1251	0.0171	0.0032	0.0036	0.003	5e-04	0.0265	0.0237	0.0366	0.0769	0.0159	0.0983	0.0011
11	rs10897645	80281414	0.9	0.447749409690379	0.93	0.128223312274834	0.00626933527186259	0.011078144951507	0.0185	0.017	0.0173	0.0025	0.1486	0.0033	0.0039	0.0693	0.0011	0.1003	0.1549	0.0253	7e-04	0.1249	0.0174	0.0033	0.0035	0.0029	5e-04	0.0261	0.0238	0.0366	0.0785	0.0162	0.098	0.0011
11	rs79393467	80288826	0.9	0.447749409690379	0.93	0.128223312274834	0.0066878752484313	0.011377548202471	0.0185	0.017	0.0173	0.0025	0.1484	0.0033	0.0039	0.0693	0.0011	0.1004	0.1551	0.0253	7e-04	0.1248	0.0173	0.0034	0.0035	0.0029	5e-04	0.0261	0.0238	0.0365	0.0788	0.0161	0.0979	0.0011
11	rs76395044	80292873	0.9	0.447749409690379	0.93	0.128223312274834	0.00541866766749447	0.0109299673986953	0.0185	0.0171	0.0172	0.0025	0.1484	0.0033	0.0038	0.0692	0.0011	0.1004	0.1553	0.0253	7e-04	0.1248	0.0173	0.0034	0.0034	0.0028	5e-04	0.026	0.0241	0.0364	0.0791	0.0161	0.0977	0.0011
11	rs11232234	80297378	0.91	0.406594937265203	0.93	0.128223312274834	0.00410384427489676	0.0179429805605506	0.0182	0.0171	0.0174	0.0024	0.1481	0.0032	0.0036	0.0688	0.0011	0.1007	0.1568	0.0252	8e-04	0.1247	0.0169	0.0033	0.0033	0.0026	6e-04	0.0255	0.0246	0.0361	0.0803	0.0158	0.0974	0.0012
11	rs12361601	80297987	0.91	0.406594937265203	0.93	0.128223312274834	0.0042166204858249	0.0180566899876586	0.0182	0.0171	0.0174	0.0024	0.148	0.0032	0.0036	0.0688	0.0011	0.1007	0.1569	0.0252	8e-04	0.1247	0.0169	0.0033	0.0033	0.0026	6e-04	0.0255	0.0246	0.0361	0.0803	0.0158	0.0974	0.0012
11	rs17140415	80312854	0.91	0.406594937265203	0.93	0.128223312274834	0.00462351938938333	0.0207279886124778	0.0182	0.0172	0.0173	0.0024	0.1481	0.0031	0.0035	0.0688	0.0011	0.1008	0.1569	0.0251	9e-04	0.1246	0.0168	0.0033	0.0033	0.0025	6e-04	0.0252	0.0248	0.036	0.0809	0.0157	0.0972	0.0013
11	rs117763281	80326287	0.91	0.406594937265203	0.92	0.14824156235026	0.00710772835812092	0.0364764556750437	0.0182	0.0175	0.0175	0.0023	0.1478	0.0031	0.0034	0.0688	0.0011	0.0999	0.1577	0.0245	0.001	0.1252	0.0166	0.0034	0.0033	0.0025	6e-04	0.0251	0.0253	0.0355	0.0828	0.0154	0.096	0.0013
11	rs10082670	80327833	0.91	0.406594937265203	0.92	0.14824156235026	0.00647784580361639	0.031754780831074	0.0182	0.0175	0.0175	0.0023	0.1478	0.0031	0.0034	0.0688	0.0011	0.0999	0.1577	0.0245	0.001	0.1252	0.0166	0.0034	0.0033	0.0025	6e-04	0.0251	0.0254	0.0355	0.0829	0.0154	0.096	0.0013
11	rs118085156	80329422	0.91	0.406594937265203	0.92	0.14824156235026	0.00639307503032342	0.0350596779307638	0.0182	0.0175	0.0175	0.0023	0.1478	0.0031	0.0034	0.0688	0.0011	0.0999	0.1577	0.0244	0.001	0.1253	0.0166	0.0034	0.0033	0.0024	6e-04	0.0251	0.0254	0.0355	0.0829	0.0153	0.096	0.0013
11	rs116313442	80333160	0.91	0.406594937265203	0.93	0.128223312274834	0.00633461158867794	0.0303291330216578	0.0182	0.0175	0.0174	0.0023	0.1478	0.003	0.0034	0.0688	0.0011	0.0999	0.1577	0.0243	0.001	0.1254	0.0166	0.0034	0.0033	0.0024	6e-04	0.0251	0.0254	0.0355	0.083	0.0154	0.0961	0.0013
11	rs17140459	80334439	0.91	0.406594937265203	0.93	0.128223312274834	0.00661980112706115	0.0338730656623439	0.0182	0.0175	0.0174	0.0023	0.1478	0.003	0.0034	0.0688	0.0011	0.0999	0.1577	0.0243	0.001	0.1254	0.0166	0.0034	0.0033	0.0024	6e-04	0.0251	0.0254	0.0355	0.083	0.0154	0.0961	0.0013
11	rs11232255	80344557	0.92	0.368072033098782	0.93	0.128223312274834	0.00779650484450138	0.0307193793450921	0.0182	0.0177	0.017	0.0022	0.1481	0.003	0.0033	0.0684	0.001	0.1001	0.158	0.0233	0.001	0.1262	0.0165	0.0033	0.0032	0.0023	7e-04	0.0245	0.0251	0.0351	0.0837	0.0158	0.0966	0.0012
11	rs11232256	80344863	0.92	0.368072033098782	0.93	0.128223312274834	0.00792114515103965	0.0261000856280835	0.0182	0.0177	0.0171	0.0022	0.1482	0.003	0.0033	0.0684	0.001	0.1001	0.1582	0.0232	0.001	0.1263	0.0165	0.0033	0.0031	0.0023	7e-04	0.0244	0.025	0.0351	0.0837	0.0159	0.0967	0.0012
11	rs10751023	80345880	0.92	0.368072033098782	0.93	0.128223312274834	0.0125901326636689	0.0384051254745894	0.0181	0.0179	0.0173	0.002	0.1489	0.0029	0.0033	0.0686	0.001	0.1004	0.1586	0.0226	0.001	0.1265	0.0162	0.0033	0.0032	0.0023	7e-04	0.024	0.0244	0.0351	0.0839	0.0159	0.0965	0.0012
11	rs117525815	80346458	0.92	0.368072033098782	0.93	0.128223312274834	0.0130190631073732	0.0356337917797721	0.0181	0.018	0.0173	0.002	0.1491	0.0029	0.0032	0.0686	0.001	0.1005	0.1587	0.0225	0.001	0.1265	0.0163	0.0033	0.0032	0.0023	7e-04	0.0239	0.0244	0.035	0.0838	0.0159	0.0964	0.0012
11	rs72943117	80349513	0.93	0.332112317682009	0.93	0.128223312274834	0.0146304019292417	0.0325543087444737	0.0181	0.0184	0.0176	0.0019	0.1506	0.0028	0.003	0.0688	9e-04	0.1011	0.1593	0.0223	0.001	0.1263	0.0164	0.0032	0.0031	0.0023	7e-04	0.0231	0.0245	0.0345	0.0834	0.0158	0.0956	0.0012
11	rs77609333	80355963	0.94	0.298643641979994	0.93	0.128223312274834	0.0260491345254186	0.0573325947688789	0.0181	0.0185	0.0181	0.0019	0.1538	0.0026	0.0027	0.0689	7e-04	0.1024	0.1599	0.0222	0.001	0.1264	0.0168	0.0031	0.0031	0.0022	7e-04	0.0222	0.0246	0.0337	0.0825	0.015	0.0935	0.0011
11	rs79275725	80358660	0.94	0.298643641979994	0.93	0.128223312274834	0.0232318761258186	0.0502886469647399	0.0181	0.0185	0.0181	0.0019	0.154	0.0026	0.0027	0.0689	7e-04	0.1024	0.16	0.0222	0.001	0.1264	0.0168	0.0031	0.0031	0.0022	7e-04	0.0222	0.0247	0.0336	0.0825	0.015	0.0934	0.0011
11	rs10897661	80370467	0.94	0.298643641979994	0.93	0.128223312274834	0.020951213843871	0.0709473706679503	0.0181	0.0185	0.0183	0.0019	0.1548	0.0026	0.0026	0.0691	7e-04	0.1028	0.1595	0.0225	0.001	0.1265	0.0169	0.003	0.003	0.0022	6e-04	0.0221	0.0245	0.0335	0.0823	0.0148	0.0926	0.0011
11	rs72944941	80372727	0.94	0.298643641979994	0.93	0.128223312274834	0.0212112854249142	0.0634125350556216	0.0181	0.0185	0.0184	0.002	0.1549	0.0026	0.0026	0.069	7e-04	0.1029	0.1594	0.0225	0.0011	0.1265	0.0171	0.003	0.003	0.0022	7e-04	0.022	0.0246	0.0335	0.0822	0.0148	0.0925	0.0011
11	rs1945372	80375749	0.94	0.298643641979994	0.93	0.128223312274834	0.0206580852461263	0.0550885801248002	0.0181	0.0185	0.0184	0.0019	0.1549	0.0026	0.0026	0.069	7e-04	0.103	0.1594	0.0225	0.0011	0.1266	0.0171	0.003	0.003	0.0022	7e-04	0.022	0.0246	0.0334	0.0822	0.0148	0.0925	0.0011
11	rs17140547	80377052	0.94	0.298643641979994	0.93	0.128223312274834	0.0214464297574652	0.0583060569503148	0.0181	0.0185	0.0184	0.0019	0.155	0.0026	0.0026	0.069	7e-04	0.103	0.1594	0.0225	0.0011	0.1266	0.0171	0.003	0.003	0.0022	7e-04	0.022	0.0246	0.0334	0.0822	0.0148	0.0924	0.0011
11	rs35321595	80389990	0.94	0.298643641979994	0.92	0.14824156235026	0.0184678586030316	0.03982596682484	0.0181	0.0186	0.0188	0.002	0.1561	0.0028	0.0026	0.0686	6e-04	0.1037	0.1583	0.0224	0.0011	0.1267	0.0172	0.0029	0.0028	0.0022	6e-04	0.0217	0.0246	0.0333	0.0821	0.0148	0.0923	0.0011
11	rs7125558	80397177	0.94	0.298643641979994	0.92	0.14824156235026	0.018565800198568	0.0417752375034905	0.0181	0.0186	0.0189	0.002	0.1563	0.0028	0.0026	0.0687	6e-04	0.1038	0.1584	0.0223	0.0011	0.1268	0.0172	0.0029	0.0028	0.0022	6e-04	0.0217	0.0245	0.0333	0.0819	0.0148	0.0921	0.0011
11	rs12283277	80399178	0.94	0.298643641979994	0.92	0.14824156235026	0.0185331110079837	0.0400466215622412	0.0181	0.0186	0.0189	0.002	0.1562	0.0028	0.0026	0.0687	6e-04	0.1039	0.1584	0.0223	0.0011	0.1269	0.0172	0.0029	0.0028	0.0022	6e-04	0.0216	0.0245	0.0333	0.082	0.0148	0.0921	0.0011
11	rs10897666	80403422	0.94	0.298643641979994	0.92	0.14824156235026	0.0183297540151141	0.041214040100107	0.0181	0.0186	0.0189	0.002	0.1562	0.0028	0.0026	0.0687	6e-04	0.1039	0.1583	0.0223	0.0011	0.1269	0.0172	0.0029	0.0028	0.0022	6e-04	0.0216	0.0245	0.0333	0.082	0.0147	0.0921	0.0011
11	rs12790519	80433079	0.94	0.298643641979994	0.92	0.14824156235026	0.0148096796957476	0.0367416267445653	0.0181	0.0183	0.0189	0.0024	0.1563	0.0027	0.0026	0.0687	6e-04	0.104	0.1578	0.0222	0.0011	0.1279	0.0171	0.0026	0.0028	0.0022	6e-04	0.0218	0.0246	0.0329	0.0824	0.0145	0.0921	0.0011
11	rs117287341	80437288	0.94	0.298643641979994	0.92	0.14824156235026	0.0140488436182265	0.0333629998883935	0.0181	0.0182	0.0189	0.0025	0.1563	0.0027	0.0026	0.0687	6e-04	0.104	0.1577	0.0222	0.0011	0.128	0.017	0.0026	0.0028	0.0022	6e-04	0.0218	0.0245	0.0329	0.0825	0.0145	0.0921	0.0011
11	rs17140722	80437928	0.94	0.298643641979994	0.92	0.14824156235026	0.0139690809187238	0.0334647283977128	0.0181	0.0182	0.0189	0.0025	0.1564	0.0027	0.0026	0.0687	6e-04	0.104	0.1577	0.0222	0.0011	0.128	0.017	0.0026	0.0028	0.0022	6e-04	0.0218	0.0245	0.0329	0.0825	0.0145	0.0921	0.0011
11	rs7107491	80440836	0.94	0.298643641979994	0.92	0.14824156235026	0.0139359458762678	0.0331093022106909	0.0181	0.0182	0.0189	0.0025	0.1564	0.0027	0.0026	0.0687	6e-04	0.104	0.1576	0.0222	0.0011	0.1281	0.017	0.0026	0.0028	0.0022	6e-04	0.0218	0.0245	0.0329	0.0825	0.0145	0.0921	0.0011
11	rs12802884	80447935	0.94	0.298643641979994	0.92	0.14824156235026	0.0143239176248309	0.0349038415136676	0.0181	0.0181	0.0189	0.0025	0.1564	0.0027	0.0026	0.0687	6e-04	0.1041	0.1575	0.0222	0.0011	0.1282	0.017	0.0025	0.0027	0.0022	6e-04	0.0218	0.0245	0.0328	0.0825	0.0144	0.0921	0.0011
11	rs76643737	80457034	0.94	0.298643641979994	0.92	0.14824156235026	0.0145824105675067	0.0341808106081697	0.0181	0.0181	0.0189	0.0025	0.1566	0.0027	0.0026	0.0687	6e-04	0.1041	0.1574	0.0222	0.0011	0.1284	0.017	0.0025	0.0027	0.0022	6e-04	0.0218	0.0245	0.0327	0.0825	0.0144	0.0922	0.0011
11	rs78056732	80460049	0.94	0.298643641979994	0.92	0.14824156235026	0.0228209245063876	0.0427370572784093	0.0181	0.018	0.0189	0.0025	0.1568	0.0027	0.002	0.0687	6e-04	0.1044	0.1571	0.0222	0.001	0.1288	0.017	0.0024	0.0027	0.0025	6e-04	0.0218	0.0245	0.0326	0.0826	0.0144	0.0924	0.001
11	rs1917874	80462059	0.94	0.298643641979994	0.93	0.128223312274834	0.0234344931716147	0.0434791527632045	0.0181	0.018	0.0189	0.0025	0.1569	0.0026	0.002	0.0687	6e-04	0.1044	0.1569	0.0222	0.001	0.129	0.017	0.0023	0.0026	0.0025	6e-04	0.0218	0.0246	0.0325	0.0826	0.0144	0.0924	0.001
11	rs6591905	80469950	0.94	0.298643641979994	0.93	0.128223312274834	0.0242477338641412	0.0515171046324881	0.018	0.0177	0.0189	0.0025	0.1576	0.0026	0.0019	0.0687	6e-04	0.1045	0.1562	0.0221	0.001	0.1299	0.017	0.0023	0.0026	0.0025	6e-04	0.0217	0.0244	0.0321	0.0827	0.0144	0.0927	0.001
11	rs17140787	80472609	0.94	0.298643641979994	0.93	0.128223312274834	0.0226221387011141	0.0568162870431793	0.018	0.0177	0.019	0.0025	0.1577	0.0026	0.0019	0.0687	6e-04	0.1044	0.156	0.0221	0.001	0.1301	0.017	0.0022	0.0026	0.0024	6e-04	0.0218	0.0245	0.032	0.0827	0.0144	0.0927	0.001
11	rs78496103	80474858	0.94	0.298643641979994	0.93	0.128223312274834	0.0226599062465266	0.0570096677885933	0.018	0.0177	0.019	0.0025	0.1577	0.0026	0.0019	0.0687	6e-04	0.1044	0.156	0.0221	0.001	0.1301	0.017	0.0022	0.0026	0.0024	6e-04	0.0218	0.0245	0.032	0.0827	0.0144	0.0927	0.001
11	rs76984817	80491084	0.94	0.298643641979994	0.93	0.128223312274834	0.0197195142996301	0.0567518894301204	0.018	0.0176	0.0191	0.0025	0.158	0.0026	0.0019	0.0686	6e-04	0.1045	0.1557	0.0221	9e-04	0.13	0.0169	0.0021	0.0026	0.0024	6e-04	0.022	0.0248	0.0321	0.0824	0.0145	0.0927	0.001
11	rs78380865	80495525	0.94	0.298643641979994	0.93	0.128223312274834	0.0184678586030316	0.0624705832802539	0.018	0.0176	0.0191	0.0025	0.1581	0.0026	0.0019	0.0685	6e-04	0.1045	0.1556	0.0222	9e-04	0.13	0.0169	0.0021	0.0025	0.0024	6e-04	0.0221	0.025	0.0322	0.0822	0.0145	0.0927	0.001
11	rs61886568	80500140	0.94	0.298643641979994	0.93	0.128223312274834	0.019600156347359	0.049012718364381	0.0181	0.0189	0.0191	0.0025	0.1583	0.0026	0.0019	0.0684	6e-04	0.1044	0.1541	0.0222	9e-04	0.1299	0.0168	0.0021	0.0025	0.0024	6e-04	0.0221	0.0252	0.0322	0.0821	0.0145	0.0926	0.001
11	rs7927410	80506187	0.94	0.298643641979994	0.93	0.128223312274834	0.020394192130966	0.0435364726885953	0.0181	0.0194	0.0191	0.0025	0.1584	0.0027	0.0019	0.0684	6e-04	0.1044	0.1535	0.0222	9e-04	0.13	0.0168	0.0021	0.0025	0.0024	6e-04	0.0222	0.0253	0.0322	0.082	0.0145	0.0927	0.001
11	rs938158	80516582	0.94	0.298643641979994	0.93	0.128223312274834	0.0245165835087824	0.0409347176008474	0.0181	0.0206	0.0191	0.0026	0.1584	0.0027	0.0019	0.0684	6e-04	0.1043	0.1524	0.0221	9e-04	0.1299	0.0168	0.0021	0.0025	0.0024	6e-04	0.0222	0.0253	0.0321	0.082	0.0144	0.0927	0.001
11	rs9634007	80527175	0.94	0.298643641979994	0.92	0.14824156235026	0.0243669606818406	0.0423964746486491	0.0181	0.0205	0.0191	0.0026	0.1586	0.0027	0.0019	0.0684	6e-04	0.1043	0.1524	0.0221	9e-04	0.1299	0.0168	0.0022	0.0026	0.0024	6e-04	0.0222	0.0253	0.0321	0.082	0.0144	0.0927	0.001
11	rs61886606	80531125	0.94	0.298643641979994	0.92	0.14824156235026	0.0248985678075073	0.0417189648434239	0.018	0.0205	0.0191	0.0025	0.1586	0.0027	0.0019	0.0683	5e-04	0.1042	0.1524	0.0222	9e-04	0.1299	0.0167	0.0022	0.0026	0.0024	6e-04	0.0222	0.0253	0.0321	0.0821	0.0144	0.0927	0.001
11	rs117449847	80532868	0.94	0.298643641979994	0.92	0.14824156235026	0.0253154582052024	0.044747939085228	0.018	0.0205	0.0191	0.0025	0.1587	0.0027	0.0019	0.0683	5e-04	0.1042	0.1523	0.0222	9e-04	0.13	0.0167	0.0022	0.0026	0.0024	6e-04	0.0222	0.0253	0.0321	0.0821	0.0144	0.0927	0.001
11	rs4945437	80533352	0.94	0.298643641979994	0.92	0.14824156235026	0.0242576534467976	0.0448059960137216	0.018	0.0205	0.0191	0.0025	0.1587	0.0026	0.0019	0.0683	5e-04	0.1042	0.1523	0.0222	9e-04	0.13	0.0167	0.0022	0.0025	0.0024	6e-04	0.0223	0.0253	0.0321	0.0821	0.0144	0.0928	0.001
11	rs72948771	80534219	0.94	0.298643641979994	0.92	0.14824156235026	0.0247875589957092	0.048350110809401	0.018	0.0205	0.0191	0.0025	0.1587	0.0026	0.0019	0.0682	5e-04	0.1042	0.1523	0.0222	9e-04	0.1299	0.0167	0.0022	0.0026	0.0024	6e-04	0.0222	0.0253	0.0321	0.0821	0.0144	0.0928	0.001
11	rs1533226	80542512	0.94	0.298643641979994	0.92	0.14824156235026	0.0240499516094192	0.0439962412285904	0.0178	0.0202	0.0199	0.0022	0.1604	0.0028	0.0018	0.0681	5e-04	0.1035	0.1508	0.0221	9e-04	0.1289	0.0167	0.0024	0.0028	0.0025	6e-04	0.0226	0.0251	0.0317	0.0834	0.0139	0.0934	0.001
11	rs55734746	80546081	0.94	0.298643641979994	0.92	0.14824156235026	0.0234054705095919	0.0429647877345991	0.0178	0.0201	0.02	0.0022	0.1606	0.0028	0.0018	0.0681	5e-04	0.1035	0.1507	0.0221	9e-04	0.1288	0.0167	0.0024	0.0028	0.0025	6e-04	0.0227	0.0251	0.0317	0.0835	0.0139	0.0934	0.001
11	rs7929559	80549066	0.94	0.298643641979994	0.92	0.14824156235026	0.022191061927297	0.0413260075238987	0.0178	0.0201	0.0201	0.0022	0.1606	0.0028	0.0018	0.0681	5e-04	0.1034	0.1505	0.0221	0.001	0.1288	0.0167	0.0024	0.0028	0.0025	6e-04	0.0227	0.0251	0.0317	0.0836	0.0139	0.0934	0.001
11	rs77595655	80553855	0.94	0.298643641979994	0.92	0.14824156235026	0.0233475026019069	0.0466813831772201	0.0178	0.0201	0.02	0.0022	0.1608	0.0028	0.0018	0.068	5e-04	0.1034	0.1506	0.022	0.001	0.1287	0.0167	0.0024	0.0028	0.0025	6e-04	0.0227	0.0251	0.0316	0.0838	0.0139	0.0933	0.001
11	rs80199269	80555226	0.94	0.298643641979994	0.92	0.14824156235026	0.0234344931716147	0.0462682393468934	0.0178	0.0201	0.02	0.0022	0.1608	0.0028	0.0018	0.0681	5e-04	0.1033	0.1506	0.022	0.001	0.1287	0.0167	0.0024	0.0028	0.0025	7e-04	0.0227	0.0251	0.0315	0.0838	0.0138	0.0933	0.001
11	rs79930405	80561531	0.94	0.298643641979994	0.92	0.14824156235026	0.0233958020248999	0.0509626999900096	0.0178	0.0201	0.02	0.0022	0.161	0.0027	0.0018	0.068	5e-04	0.1033	0.1508	0.022	0.001	0.1287	0.0168	0.0024	0.0028	0.0024	7e-04	0.0228	0.025	0.0313	0.0839	0.0138	0.0932	9e-04
11	rs11232369	80562738	0.94	0.298643641979994	0.92	0.14824156235026	0.0235023131513493	0.0497400648701101	0.0178	0.0201	0.02	0.0022	0.1611	0.0027	0.0018	0.068	5e-04	0.1033	0.1508	0.022	0.001	0.1287	0.0168	0.0024	0.0028	0.0024	7e-04	0.0228	0.025	0.0313	0.0839	0.0138	0.0932	9e-04
11	rs10897681	80565213	0.94	0.298643641979994	0.92	0.14824156235026	0.0223683916418255	0.0491336170137202	0.0178	0.0201	0.02	0.0023	0.1612	0.0027	0.0018	0.068	5e-04	0.1032	0.1508	0.0219	0.001	0.1288	0.0168	0.0024	0.0028	0.0024	6e-04	0.0228	0.025	0.0312	0.0839	0.0138	0.0932	9e-04
11	rs1355652	80566396	0.94	0.298643641979994	0.92	0.14824156235026	0.0218118580269152	0.0492546460826424	0.0178	0.0201	0.02	0.0023	0.1613	0.0026	0.0018	0.068	5e-04	0.1032	0.1508	0.0219	0.001	0.1288	0.0168	0.0024	0.0028	0.0024	7e-04	0.0228	0.025	0.0312	0.084	0.0138	0.0932	9e-04
11	rs78939116	80570234	0.95	0.267590046340022	0.92	0.14824156235026	0.0122799468457245	0.0386765537187849	0.0178	0.0209	0.0198	0.0026	0.1628	0.0029	0.002	0.0677	6e-04	0.1022	0.1486	0.022	0.0011	0.1291	0.0168	0.0026	0.0029	0.0023	7e-04	0.0228	0.0248	0.0308	0.0836	0.0137	0.094	9e-04
11	rs4944267	80577828	0.95	0.267590046340022	0.92	0.14824156235026	0.0100053600266998	0.0321533966589417	0.0179	0.0214	0.0197	0.0029	0.1637	0.003	0.0021	0.0675	7e-04	0.1015	0.1472	0.022	0.0013	0.1293	0.017	0.0027	0.003	0.0023	8e-04	0.0227	0.0248	0.0306	0.0833	0.0136	0.0943	0.001
11	rs11232379	80584636	0.95	0.267590046340022	0.92	0.14824156235026	0.0103665760334428	0.036264948426198	0.0178	0.0215	0.0197	0.003	0.164	0.003	0.002	0.0676	7e-04	0.1011	0.1468	0.022	0.0012	0.1293	0.017	0.0027	0.003	0.0023	8e-04	0.023	0.0248	0.0306	0.0833	0.0136	0.0942	0.001
11	rs12146554	80596050	0.95	0.267590046340022	0.92	0.14824156235026	0.00987174865279367	0.032906986185002	0.0178	0.0216	0.0197	0.003	0.1641	0.003	0.002	0.0676	7e-04	0.101	0.1466	0.022	0.0012	0.1293	0.017	0.0027	0.003	0.0022	8e-04	0.0231	0.0247	0.0306	0.0833	0.0136	0.0943	0.001
11	rs78431815	80599925	0.95	0.267590046340022	0.92	0.14824156235026	0.00995895609202278	0.0312104434218983	0.0178	0.0216	0.0197	0.003	0.1642	0.003	0.002	0.0677	7e-04	0.1009	0.1465	0.022	0.0012	0.1293	0.017	0.0027	0.003	0.0022	8e-04	0.0232	0.0247	0.0306	0.0833	0.0136	0.0943	0.001
11	rs2133155	80607247	0.95	0.267590046340022	0.9	0.195029827813683	0.00981562909822587	0.0326045839394809	0.0177	0.0217	0.0198	0.003	0.1643	0.003	0.002	0.0677	7e-04	0.1009	0.1463	0.0221	0.0013	0.1293	0.017	0.0027	0.003	0.0022	8e-04	0.0233	0.0247	0.0306	0.0832	0.0136	0.0942	9e-04
11	rs7946154	80613270	0.95	0.267590046340022	0.9	0.195029827813683	0.00950382394433928	0.0278493563335276	0.0179	0.022	0.0199	0.0031	0.1653	0.0031	0.0021	0.0676	8e-04	0.1005	0.1457	0.0221	0.0013	0.1292	0.0171	0.0028	0.0029	0.0023	8e-04	0.0234	0.0247	0.0304	0.083	0.0136	0.0937	0.001
11	rs10897718	80622411	0.95	0.267590046340022	0.9	0.195029827813683	0.00952868738687545	0.0256037211867234	0.0179	0.022	0.02	0.0031	0.1655	0.0032	0.0021	0.0675	8e-04	0.1004	0.1455	0.0221	0.0013	0.1293	0.017	0.0028	0.0029	0.0023	8e-04	0.0234	0.0248	0.0303	0.0829	0.0136	0.0934	0.001
11	rs4945465	80640561	0.95	0.267590046340022	0.9	0.195029827813683	0.00967890522138607	0.0257386459897854	0.0181	0.0222	0.02	0.0031	0.1663	0.0032	0.0021	0.0676	8e-04	0.1004	0.1455	0.0222	0.0013	0.1292	0.0169	0.0028	0.0029	0.0022	8e-04	0.0236	0.0248	0.0302	0.0828	0.0134	0.0928	9e-04
11	rs71476479	80642409	0.95	0.267590046340022	0.9	0.195029827813683	0.00963867290184437	0.0227633017649062	0.0181	0.0222	0.02	0.0031	0.1663	0.0033	0.0021	0.0676	8e-04	0.1003	0.1455	0.0222	0.0013	0.1292	0.017	0.003	0.0029	0.0022	8e-04	0.0235	0.0248	0.0302	0.0826	0.0134	0.0928	9e-04
11	rs2030073	80643853	0.95	0.267590046340022	0.9	0.195029827813683	0.00955360011912271	0.0226784348351235	0.0181	0.0222	0.02	0.0031	0.1663	0.0033	0.0021	0.0676	8e-04	0.1003	0.1456	0.0222	0.0013	0.1292	0.017	0.003	0.0029	0.0022	8e-04	0.0236	0.0248	0.0301	0.0826	0.0134	0.0928	9e-04
11	rs12803794	80644946	0.95	0.267590046340022	0.9	0.195029827813683	0.00960357369221233	0.0236203135640135	0.0181	0.0222	0.02	0.0031	0.1664	0.0034	0.0021	0.0676	8e-04	0.1002	0.1456	0.0222	0.0013	0.1292	0.017	0.003	0.0029	0.0022	8e-04	0.0235	0.0248	0.0301	0.0826	0.0133	0.0928	9e-04
11	rs7107880	80646646	0.95	0.267590046340022	0.9	0.195029827813683	0.0107539036796197	0.0268760456943843	0.0181	0.0222	0.02	0.0031	0.1664	0.0034	0.0021	0.0677	8e-04	0.1002	0.1455	0.0218	0.0013	0.1295	0.017	0.003	0.0029	0.0022	8e-04	0.0235	0.0248	0.0301	0.0828	0.0133	0.0927	9e-04
11	rs3933917	80648604	0.95	0.267590046340022	0.9	0.195029827813683	0.0109019274344266	0.0310135842277934	0.0181	0.0222	0.02	0.0031	0.1664	0.0034	0.0021	0.0677	7e-04	0.1004	0.1455	0.0218	0.0013	0.1296	0.017	0.003	0.0029	0.002	8e-04	0.0235	0.0248	0.03	0.0829	0.0133	0.0925	9e-04
11	rs17404578	80649150	0.95	0.267590046340022	0.9	0.195029827813683	0.0109405531380652	0.0315068144255003	0.0181	0.0222	0.02	0.0031	0.1664	0.0034	0.0021	0.0676	7e-04	0.1003	0.1455	0.0218	0.0013	0.1296	0.017	0.003	0.0029	0.002	8e-04	0.0235	0.0248	0.03	0.083	0.0133	0.0925	9e-04
11	rs1532503	80650139	0.95	0.267590046340022	0.9	0.195029827813683	0.0110125597703795	0.0319039923282261	0.0181	0.0223	0.02	0.0031	0.1665	0.0034	0.0021	0.0676	7e-04	0.1003	0.1454	0.0218	0.0013	0.1295	0.017	0.003	0.0029	0.002	8e-04	0.0235	0.0249	0.03	0.0831	0.0133	0.0925	9e-04
11	rs1498328	80650985	0.95	0.267590046340022	0.9	0.195029827813683	0.0110070081720388	0.0328564964502637	0.0181	0.0223	0.02	0.0031	0.1665	0.0034	0.0021	0.0676	7e-04	0.1003	0.1454	0.0219	0.0013	0.1295	0.017	0.003	0.0029	0.002	8e-04	0.0235	0.0249	0.03	0.0831	0.0133	0.0925	9e-04
11	rs77979622	80669572	0.95	0.267590046340022	0.9	0.195029827813683	0.015074617484093	0.0647684788604892	0.0181	0.0223	0.02	0.0031	0.1667	0.0035	0.0022	0.0678	7e-04	0.1	0.1452	0.022	0.0013	0.1297	0.0171	0.003	0.0029	0.002	7e-04	0.0235	0.0248	0.0297	0.083	0.0133	0.0924	9e-04
11	rs72937918	80672314	0.95	0.267590046340022	0.9	0.195029827813683	0.0152578978776935	0.0642246516088573	0.0181	0.0224	0.02	0.0031	0.1667	0.0035	0.0022	0.0679	7e-04	0.1	0.1451	0.022	0.0013	0.1298	0.0171	0.003	0.0029	0.002	7e-04	0.0235	0.0248	0.0297	0.0829	0.0133	0.0924	9e-04
11	rs72937923	80675507	0.95	0.267590046340022	0.9	0.195029827813683	0.0157595212481875	0.0705940384961114	0.0181	0.0224	0.02	0.0031	0.1668	0.0035	0.0022	0.0679	7e-04	0.0999	0.1451	0.022	0.0013	0.1298	0.0171	0.003	0.0029	0.0019	7e-04	0.0235	0.0248	0.0297	0.0829	0.0133	0.0924	9e-04
11	rs79997049	80676612	0.95	0.267590046340022	0.89	0.222038712392691	0.0156510215498156	0.075679389756665	0.0181	0.0224	0.02	0.0031	0.1668	0.0035	0.0022	0.0679	7e-04	0.0999	0.1451	0.0219	0.0013	0.1298	0.0171	0.003	0.0029	0.0019	7e-04	0.0234	0.0248	0.0297	0.0829	0.0133	0.0924	9e-04
11	rs11232412	80676823	0.95	0.267590046340022	0.89	0.222038712392691	0.0156726772989414	0.077211288840029	0.0181	0.0224	0.02	0.0031	0.1668	0.0035	0.0022	0.0679	7e-04	0.0999	0.1451	0.0219	0.0013	0.1298	0.0171	0.003	0.0029	0.0019	7e-04	0.0234	0.0248	0.0296	0.0829	0.0133	0.0924	9e-04
11	rs61887656	80680409	0.95	0.267590046340022	0.89	0.222038712392691	0.0172519220374727	0.084828510477898	0.0181	0.0224	0.02	0.0031	0.1668	0.0035	0.0022	0.0679	7e-04	0.0999	0.145	0.022	0.0013	0.1298	0.0171	0.003	0.0029	0.0019	7e-04	0.0235	0.0248	0.0296	0.0829	0.0132	0.0923	9e-04
11	rs75408516	80692597	0.97	0.212405230483542	0.89	0.222038712392691	0.0190528633775657	0.143678453793877	0.0187	0.0239	0.0208	0.0031	0.169	0.004	0.0022	0.0685	8e-04	0.0963	0.1427	0.0229	0.0012	0.133	0.0172	0.003	0.0028	0.0016	5e-04	0.0264	0.0246	0.0264	0.0812	0.0124	0.0921	7e-04
11	rs1498329	80693838	0.97	0.212405230483542	0.89	0.222038712392691	0.0290451947785595	0.202087527088295	0.0188	0.0243	0.021	0.0031	0.1694	0.0041	0.0022	0.0686	8e-04	0.0956	0.1421	0.0231	0.0011	0.1336	0.0172	0.0029	0.0028	0.0015	4e-04	0.0268	0.0245	0.0259	0.0807	0.0123	0.0921	7e-04
11	rs7950346	80695445	0.97	0.212405230483542	0.89	0.222038712392691	0.026574811644508	0.172364936005545	0.0189	0.0243	0.021	0.0031	0.1695	0.0041	0.0022	0.0687	8e-04	0.0955	0.1421	0.0231	0.0011	0.1338	0.0172	0.0029	0.0028	0.0015	4e-04	0.0268	0.0245	0.0259	0.0807	0.0123	0.0921	7e-04
11	rs10897736	80695889	0.97	0.212405230483542	0.89	0.222038712392691	0.0254076333712427	0.160591050923285	0.0189	0.0243	0.021	0.0031	0.1695	0.0041	0.0022	0.0686	8e-04	0.0954	0.1421	0.0231	0.0011	0.1338	0.0172	0.0029	0.0028	0.0015	4e-04	0.0268	0.0245	0.0258	0.0807	0.0123	0.0922	7e-04
11	rs118163032	80699022	0.97	0.212405230483542	0.89	0.222038712392691	0.0264479670553129	0.147702035241836	0.0189	0.0244	0.021	0.0031	0.1695	0.0041	0.0022	0.0686	8e-04	0.0951	0.1421	0.0232	0.0011	0.1338	0.0172	0.0029	0.0028	0.0016	4e-04	0.0268	0.0245	0.0258	0.0807	0.0122	0.0922	7e-04
11	rs117227263	80700597	0.97	0.212405230483542	0.89	0.222038712392691	0.0268297976135454	0.144330712889343	0.0189	0.0245	0.021	0.0031	0.1695	0.0041	0.0022	0.0686	8e-04	0.095	0.1421	0.0233	0.0011	0.1338	0.0172	0.0029	0.0028	0.0016	4e-04	0.0268	0.0245	0.0258	0.0807	0.0122	0.0922	7e-04
11	rs4944276	80703967	0.97	0.212405230483542	0.89	0.222038712392691	0.0267127141664968	0.163312060790751	0.0189	0.0246	0.021	0.0031	0.1695	0.0041	0.0022	0.0686	8e-04	0.0946	0.1421	0.0234	0.0011	0.1339	0.0173	0.0029	0.0028	0.0017	4e-04	0.0269	0.0245	0.0257	0.0806	0.0122	0.0922	7e-04
11	rs77419856	80704734	0.97	0.212405230483542	0.89	0.222038712392691	0.0262270264245801	0.168112418281161	0.0189	0.0246	0.021	0.0031	0.1695	0.0041	0.0022	0.0686	8e-04	0.0945	0.1421	0.0235	0.0011	0.1339	0.0173	0.0029	0.0028	0.0016	4e-04	0.0269	0.0245	0.0257	0.0806	0.0122	0.0922	7e-04
11	rs72937937	80705655	0.97	0.212405230483542	0.88	0.251609301083599	0.0257062710844935	0.165559206008324	0.019	0.0246	0.021	0.0031	0.1695	0.0041	0.0022	0.0686	8e-04	0.0944	0.1421	0.0235	0.0011	0.134	0.0173	0.0029	0.0028	0.0016	4e-04	0.0269	0.0245	0.0257	0.0806	0.0122	0.0922	7e-04
11	rs7342241	80707611	0.97	0.212405230483542	0.88	0.251609301083599	0.0253563954317392	0.17385706294121	0.019	0.0246	0.0209	0.0031	0.1695	0.0042	0.0022	0.0686	8e-04	0.0942	0.1421	0.0236	0.0011	0.134	0.0173	0.0028	0.0028	0.0016	5e-04	0.0269	0.0245	0.0257	0.0806	0.0122	0.0922	7e-04
11	rs2373711	80708698	0.97	0.212405230483542	0.88	0.251609301083599	0.0267446099257558	0.214373701007763	0.019	0.0247	0.0209	0.0031	0.1695	0.0042	0.0022	0.0686	8e-04	0.0942	0.142	0.0236	0.0012	0.134	0.0173	0.0028	0.0028	0.0016	5e-04	0.027	0.0245	0.0257	0.0806	0.0122	0.0922	7e-04
11	rs4945471	80714305	0.97	0.212405230483542	0.88	0.251609301083599	0.0306896064775152	0.22179471331905	0.0189	0.0247	0.0208	0.0031	0.1695	0.0041	0.0022	0.0686	8e-04	0.0941	0.1419	0.0236	0.0012	0.1341	0.0173	0.0028	0.0028	0.0016	5e-04	0.027	0.0245	0.0257	0.0807	0.0121	0.0923	7e-04
11	rs4945472	80714563	0.97	0.212405230483542	0.88	0.251609301083599	0.0314582868552805	0.222119240298046	0.0189	0.0247	0.0208	0.0031	0.1696	0.0041	0.0022	0.0686	8e-04	0.0941	0.1418	0.0236	0.0012	0.134	0.0173	0.0028	0.0028	0.0016	5e-04	0.0269	0.0245	0.0257	0.0807	0.0121	0.0924	7e-04
11	rs76435932	80716392	0.97	0.212405230483542	0.88	0.251609301083599	0.0339961328231229	0.242314726367824	0.0189	0.0247	0.0207	0.0031	0.1696	0.0042	0.0022	0.0687	8e-04	0.094	0.1416	0.0236	0.0012	0.1341	0.0173	0.0028	0.0028	0.0016	5e-04	0.0269	0.0246	0.0257	0.0807	0.0121	0.0924	7e-04
11	rs1566240	80718383	0.97	0.212405230483542	0.88	0.251609301083599	0.0347704495012622	0.239205107862415	0.0189	0.0248	0.0206	0.0031	0.1696	0.0042	0.0022	0.0688	8e-04	0.094	0.1414	0.0236	0.0012	0.1342	0.0174	0.0028	0.0028	0.0016	5e-04	0.027	0.0246	0.0256	0.0808	0.012	0.0925	7e-04
11	rs1391530	80722309	0.97	0.212405230483542	0.88	0.251609301083599	0.0656777195110471	0.242648660608635	0.0182	0.0268	0.0204	0.003	0.1711	0.0041	0.002	0.0697	9e-04	0.0922	0.134	0.0213	0.0014	0.1374	0.0188	0.0028	0.0024	0.0017	8e-04	0.029	0.0242	0.0267	0.0804	0.012	0.0933	9e-04
11	rs10751036	80727080	0.97	0.212405230483542	0.88	0.251609301083599	0.132537430302102	0.450311986356256	0.0176	0.0273	0.0191	0.0028	0.1739	0.004	0.0017	0.0711	0.0011	0.0913	0.1306	0.0206	0.0015	0.1391	0.0186	0.0025	0.0021	0.0017	0.001	0.0306	0.0233	0.026	0.0801	0.0116	0.0946	0.0018
11	rs11232430	80728292	0.97	0.212405230483542	0.88	0.251609301083599	0.124837378204238	0.379757912824782	0.0176	0.0273	0.0191	0.003	0.174	0.004	0.0017	0.0711	0.0011	0.0913	0.1305	0.0206	0.0015	0.1392	0.0186	0.0026	0.0022	0.0017	0.0011	0.0306	0.0233	0.026	0.0797	0.0116	0.0947	0.0018
11	rs1874796	80729376	0.97	0.212405230483542	0.86	0.318862054747229	0.120570673906671	0.316445241165028	0.0176	0.0273	0.0191	0.0031	0.174	0.004	0.0018	0.0712	0.0011	0.0915	0.1305	0.0205	0.0015	0.1391	0.0187	0.0028	0.0022	0.0017	0.0012	0.0306	0.0231	0.026	0.0794	0.0115	0.0947	0.0018
11	rs904317	80735316	0.97	0.212405230483542	0.86	0.318862054747229	0.123102275853384	0.330061135992204	0.0176	0.0274	0.019	0.0031	0.1739	0.004	0.0018	0.0712	0.0011	0.0917	0.1304	0.0204	0.0016	0.1391	0.0186	0.0028	0.0021	0.0017	0.0012	0.0307	0.023	0.0259	0.0793	0.0114	0.0947	0.0018
11	rs12786108	80740802	0.97	0.212405230483542	0.86	0.318862054747229	0.11913023797046	0.288439191833232	0.0177	0.0275	0.019	0.0031	0.1738	0.004	0.0018	0.0712	0.0011	0.0921	0.1303	0.0203	0.0016	0.1391	0.0186	0.0028	0.0022	0.0017	0.0013	0.0308	0.023	0.0259	0.0792	0.0114	0.0948	0.0018
11	rs10751039	80743059	0.97	0.212405230483542	0.86	0.318862054747229	0.119503733510897	0.292206632606376	0.0176	0.0275	0.019	0.0031	0.1738	0.004	0.0018	0.0712	0.0011	0.0921	0.1304	0.0203	0.0016	0.1392	0.0186	0.0028	0.0022	0.0017	0.0013	0.0308	0.023	0.0259	0.0791	0.0113	0.0948	0.0018
11	rs116995347	80743944	0.97	0.212405230483542	0.86	0.318862054747229	0.119705142670736	0.280133613546453	0.0176	0.0275	0.019	0.0031	0.1738	0.004	0.0018	0.0712	0.0011	0.0922	0.1304	0.0202	0.0016	0.1393	0.0186	0.0028	0.0022	0.0017	0.0013	0.0308	0.023	0.0259	0.079	0.0113	0.0948	0.0018
11	rs10792534	80745207	0.97	0.212405230483542	0.86	0.318862054747229	0.117814377124646	0.269598107849824	0.0176	0.0275	0.019	0.0031	0.1737	0.004	0.0018	0.0712	0.0011	0.0922	0.1305	0.0202	0.0015	0.1394	0.0186	0.0028	0.0022	0.0017	0.0013	0.0308	0.0229	0.0258	0.0789	0.0113	0.0948	0.0018
11	rs113806083	80749275	0.97	0.212405230483542	0.86	0.318862054747229	0.121207818931615	0.266152358239991	0.0176	0.0275	0.019	0.0031	0.1736	0.004	0.0018	0.0711	0.0011	0.0925	0.1302	0.0202	0.0015	0.1395	0.0187	0.0028	0.0022	0.0017	0.0013	0.0311	0.0229	0.0257	0.0787	0.0113	0.0947	0.0019
11	rs4944277	80757902	0.96	0.238871757466757	0.86	0.318862054747229	0.118128225712375	0.245660658319526	0.0178	0.0277	0.0192	0.0033	0.1729	0.0041	0.002	0.0705	0.0011	0.0933	0.1289	0.0204	0.0015	0.1398	0.019	0.0029	0.0023	0.0018	0.0014	0.032	0.0231	0.0255	0.0778	0.0114	0.0944	0.002
11	rs61886678	80762654	0.96	0.238871757466757	0.86	0.318862054747229	0.117216631342647	0.241313805565374	0.0178	0.0277	0.0192	0.0033	0.1728	0.0041	0.002	0.0705	0.0011	0.0934	0.129	0.0205	0.0015	0.1398	0.0189	0.0029	0.0023	0.0018	0.0014	0.0319	0.023	0.0255	0.0777	0.0114	0.0944	0.002
11	rs11601250	80769133	0.96	0.238871757466757	0.86	0.318862054747229	0.112003512303431	0.23467504402318	0.0178	0.0278	0.0192	0.0034	0.1727	0.0041	0.0021	0.0704	0.0011	0.0935	0.1291	0.0204	0.0016	0.1399	0.0189	0.0029	0.0023	0.0018	0.0014	0.0319	0.023	0.0254	0.0776	0.0114	0.0944	0.002
11	rs1522647	80772535	0.96	0.238871757466757	0.86	0.318862054747229	0.105998441711452	0.23599803355432	0.0177	0.0278	0.0192	0.0034	0.1722	0.0042	0.0022	0.0703	0.0011	0.0932	0.1301	0.0204	0.0016	0.1398	0.0189	0.0029	0.0024	0.0018	0.0014	0.032	0.0229	0.0252	0.0777	0.0114	0.0942	0.002
11	rs10751041	80776396	0.96	0.238871757466757	0.86	0.318862054747229	0.101882515327659	0.229297815507276	0.0177	0.0279	0.0192	0.0034	0.1719	0.0042	0.0022	0.0703	0.0011	0.0931	0.1304	0.0205	0.0016	0.1398	0.0189	0.0029	0.0025	0.0018	0.0014	0.032	0.0229	0.0252	0.0777	0.0114	0.0942	0.0021
11	rs112074581	80783843	0.96	0.238871757466757	0.86	0.318862054747229	0.100636459990074	0.210747678826595	0.0176	0.028	0.0192	0.0035	0.1714	0.0043	0.0022	0.0703	0.0011	0.0927	0.1312	0.0206	0.0015	0.1394	0.0191	0.003	0.0026	0.0018	0.0014	0.0321	0.0226	0.0252	0.0778	0.0114	0.0943	0.0021
11	rs17414361	80783880	0.96	0.238871757466757	0.86	0.318862054747229	0.0997081974238751	0.21309159484377	0.0176	0.028	0.0191	0.0035	0.1714	0.0043	0.0023	0.0702	0.0012	0.0927	0.1313	0.0206	0.0015	0.1392	0.0191	0.0029	0.0026	0.0018	0.0014	0.0321	0.0226	0.0252	0.0777	0.0114	0.0943	0.0021
11	rs78299716	80785899	0.96	0.238871757466757	0.85	0.356744695657816	0.101128545467108	0.208518330387041	0.0176	0.028	0.0192	0.0035	0.1714	0.0043	0.0023	0.0702	0.0012	0.0927	0.1315	0.0206	0.0015	0.1391	0.0191	0.0029	0.0026	0.0018	0.0014	0.0321	0.0226	0.0252	0.0776	0.0114	0.0942	0.0021
11	rs2888641	80795986	0.96	0.238871757466757	0.85	0.356744695657816	0.0964763758873686	0.204083351998169	0.0175	0.0281	0.0191	0.0035	0.1714	0.0043	0.0023	0.0702	0.0011	0.0929	0.1318	0.0207	0.0015	0.1389	0.0191	0.0029	0.0026	0.0017	0.0014	0.0322	0.0225	0.0253	0.0774	0.0114	0.0942	0.0021
11	rs1015202	80802343	0.96	0.238871757466757	0.85	0.356744695657816	0.0973603747373312	0.146856569611535	0.0169	0.0286	0.019	0.0036	0.1713	0.0044	0.0024	0.0704	0.0011	0.0943	0.1346	0.0209	0.0014	0.1375	0.0192	0.0029	0.0028	0.0014	0.0012	0.0332	0.0218	0.026	0.0746	0.011	0.0935	0.0023
11	rs7130733	80803005	0.96	0.238871757466757	0.85	0.356744695657816	0.100094319928571	0.142006145387701	0.0169	0.0286	0.019	0.0036	0.1713	0.0044	0.0024	0.0704	0.0011	0.0944	0.1348	0.0209	0.0014	0.1374	0.0192	0.0029	0.0027	0.0014	0.0012	0.0332	0.0217	0.0261	0.0745	0.011	0.0935	0.0023
11	rs72941994	80803719	0.96	0.238871757466757	0.85	0.356744695657816	0.100895265438441	0.143585361395857	0.0169	0.0286	0.019	0.0036	0.1713	0.0044	0.0024	0.0704	0.0011	0.0944	0.1348	0.0209	0.0014	0.1374	0.0192	0.0029	0.0027	0.0014	0.0012	0.0332	0.0218	0.0261	0.0745	0.011	0.0935	0.0023
11	rs4590891	80805072	0.96	0.238871757466757	0.85	0.356744695657816	0.101674174454337	0.143027266924976	0.0169	0.0286	0.019	0.0036	0.1713	0.0044	0.0024	0.0705	0.0011	0.0945	0.1348	0.0209	0.0014	0.1373	0.0192	0.003	0.0027	0.0014	0.0012	0.0332	0.0218	0.0261	0.0745	0.011	0.0935	0.0023
11	rs11232461	80813732	0.96	0.238871757466757	0.85	0.356744695657816	0.103637825209327	0.137215233806753	0.0169	0.0286	0.019	0.0036	0.1713	0.0043	0.0024	0.0704	0.0011	0.0948	0.1354	0.021	0.0014	0.1371	0.0192	0.003	0.0027	0.0014	0.001	0.0333	0.022	0.0262	0.074	0.0107	0.0933	0.0023
11	rs2461684	80825874	0.96	0.238871757466757	0.85	0.356744695657816	0.12721367880066	0.135024392327929	0.0168	0.0288	0.0196	0.0035	0.1713	0.0043	0.0023	0.0709	0.0011	0.0954	0.1361	0.0209	0.0013	0.1363	0.0192	0.0029	0.0027	0.0013	0.001	0.0337	0.0225	0.0261	0.073	0.0105	0.0927	0.0023
11	rs117525834	80826598	0.96	0.238871757466757	0.85	0.356744695657816	0.123512658006409	0.132846540895029	0.0168	0.0288	0.0196	0.0035	0.1713	0.0043	0.0023	0.071	0.0011	0.0954	0.1361	0.0209	0.0013	0.1363	0.0192	0.0029	0.0027	0.0013	0.001	0.0337	0.0224	0.0261	0.073	0.0105	0.0927	0.0023
11	rs74924999	80829156	0.96	0.238871757466757	0.85	0.356744695657816	0.116677418713677	0.128977362941477	0.0168	0.0287	0.0197	0.0035	0.1714	0.0043	0.0023	0.0711	0.001	0.0953	0.1359	0.0209	0.0013	0.1361	0.0192	0.0029	0.0027	0.0013	9e-04	0.0337	0.0224	0.0261	0.073	0.0105	0.0931	0.0023
11	rs34972169	80829809	0.96	0.238871757466757	0.85	0.356744695657816	0.116309361910195	0.128351514075649	0.0168	0.0287	0.0197	0.0035	0.1714	0.0043	0.0023	0.0711	0.001	0.0953	0.1358	0.0209	0.0013	0.136	0.0192	0.0029	0.0027	0.0013	9e-04	0.0337	0.0225	0.0261	0.073	0.0105	0.0932	0.0023
11	rs118018586	80839429	0.96	0.238871757466757	0.85	0.356744695657816	0.10926092358617	0.122682269843163	0.0169	0.0286	0.0198	0.0034	0.1711	0.0042	0.0023	0.0719	9e-04	0.0942	0.135	0.0202	0.0013	0.1351	0.0193	0.0029	0.0026	0.0013	9e-04	0.0332	0.0226	0.0264	0.0724	0.0108	0.0969	0.0023
11	rs77001887	80840831	0.96	0.238871757466757	0.85	0.356744695657816	0.11065439755998	0.122068020489475	0.0168	0.0286	0.0198	0.0034	0.1711	0.0042	0.0023	0.072	9e-04	0.0942	0.1349	0.0202	0.0013	0.1352	0.0194	0.0029	0.0026	0.0013	9e-04	0.0332	0.0226	0.0264	0.0724	0.0108	0.0969	0.0023
11	rs2512106	80845340	0.96	0.238871757466757	0.85	0.356744695657816	0.117017796704085	0.119014199330991	0.0168	0.0286	0.0198	0.0034	0.1711	0.0042	0.0023	0.0721	9e-04	0.0943	0.1348	0.0202	0.0012	0.1352	0.0194	0.0029	0.0025	0.0013	9e-04	0.0331	0.0226	0.0264	0.0722	0.0108	0.097	0.0023
11	rs2514501	80846962	0.96	0.238871757466757	0.85	0.356744695657816	0.117814377124646	0.116850809762216	0.0168	0.0286	0.0199	0.0034	0.1712	0.0042	0.0023	0.0722	9e-04	0.0943	0.1349	0.0202	0.0012	0.1352	0.0194	0.0029	0.0025	0.0013	9e-04	0.0331	0.0226	0.0264	0.0722	0.0108	0.097	0.0023
11	rs1547555	80851246	0.96	0.238871757466757	0.85	0.356744695657816	0.119331262109386	0.113165088611038	0.0168	0.0285	0.0199	0.0034	0.1713	0.0042	0.0023	0.0723	9e-04	0.0944	0.1349	0.0202	0.0012	0.1351	0.0194	0.0029	0.0026	0.0013	8e-04	0.0331	0.0227	0.0264	0.0721	0.0107	0.0969	0.0023
11	rs79479926	80852378	0.96	0.238871757466757	0.85	0.356744695657816	0.116111472918938	0.111212169962147	0.0168	0.0285	0.0199	0.0034	0.1714	0.0042	0.0023	0.0723	9e-04	0.0944	0.1349	0.0202	0.0012	0.1351	0.0194	0.0029	0.0026	0.0013	8e-04	0.0331	0.0227	0.0264	0.072	0.0107	0.0969	0.0023
11	rs1357339	80854375	0.96	0.238871757466757	0.85	0.356744695657816	0.120657436607844	0.108097900011537	0.0168	0.0285	0.0198	0.0033	0.1715	0.0042	0.0022	0.0725	8e-04	0.0943	0.135	0.0202	0.0012	0.135	0.0195	0.0029	0.0026	0.0013	8e-04	0.033	0.0227	0.0265	0.0718	0.0107	0.0968	0.0023
11	rs1403256	80855190	0.96	0.238871757466757	0.85	0.356744695657816	0.126200426766486	0.104273747164463	0.0167	0.0284	0.0197	0.0033	0.1715	0.0042	0.0022	0.0728	8e-04	0.0945	0.1351	0.0202	0.0011	0.1349	0.0196	0.0029	0.0026	0.0013	8e-04	0.033	0.0228	0.0266	0.0715	0.0108	0.0969	0.0023
11	rs59361080	80861458	0.96	0.238871757466757	0.84	0.397589870063919	0.174889101414444	0.0823323880694233	0.0166	0.028	0.0188	0.0032	0.1714	0.0044	0.0019	0.0743	5e-04	0.095	0.1365	0.0198	9e-04	0.1341	0.0201	0.0029	0.003	0.0014	6e-04	0.0325	0.0233	0.0274	0.0693	0.0109	0.0969	0.0024
11	rs17350276	80868641	0.96	0.238871757466757	0.84	0.397589870063919	0.190083394453065	0.0829347456538004	0.0166	0.028	0.0188	0.0032	0.1714	0.0044	0.0019	0.0744	5e-04	0.0952	0.1366	0.0197	9e-04	0.134	0.0202	0.0029	0.0031	0.0014	5e-04	0.0325	0.0234	0.0275	0.0692	0.0109	0.097	0.0024
11	rs10792539	80868996	0.96	0.238871757466757	0.84	0.397589870063919	0.194580465865383	0.0846003499373668	0.0166	0.028	0.0188	0.0032	0.1714	0.0045	0.0019	0.0744	5e-04	0.0951	0.1367	0.0197	9e-04	0.134	0.0201	0.0029	0.0031	0.0014	5e-04	0.0325	0.0234	0.0274	0.0692	0.0109	0.097	0.0024
11	rs11232495	80869337	0.96	0.238871757466757	0.84	0.397589870063919	0.194197027766583	0.0829347456538004	0.0166	0.028	0.0188	0.0032	0.1714	0.0045	0.0019	0.0744	5e-04	0.0951	0.1368	0.0198	9e-04	0.134	0.0201	0.0029	0.0031	0.0014	5e-04	0.0325	0.0234	0.0275	0.0692	0.0109	0.097	0.0024
11	rs2030560	80874420	0.96	0.238871757466757	0.84	0.397589870063919	0.191107083496076	0.084828510477898	0.0166	0.0281	0.0188	0.0032	0.1714	0.0045	0.0018	0.0744	5e-04	0.0951	0.1368	0.0197	9e-04	0.1339	0.0201	0.0029	0.0031	0.0014	5e-04	0.0325	0.0234	0.0275	0.0691	0.0109	0.097	0.0024
11	rs75985072	80892658	0.96	0.238871757466757	0.84	0.397589870063919	0.178226915206754	0.0846003499373668	0.0167	0.0278	0.0184	0.0032	0.172	0.0043	0.0017	0.0742	4e-04	0.0973	0.1374	0.0191	9e-04	0.1336	0.02	0.0029	0.0031	0.0015	5e-04	0.0316	0.0235	0.0277	0.0686	0.0109	0.0971	0.0023
11	rs72944094	80893965	0.96	0.238871757466757	0.84	0.397589870063919	0.180386697048948	0.0852855725396139	0.0167	0.0278	0.0183	0.0032	0.172	0.0043	0.0017	0.0742	4e-04	0.0973	0.1374	0.0191	9e-04	0.1337	0.02	0.0029	0.0031	0.0015	5e-04	0.0315	0.0235	0.0277	0.0686	0.0108	0.0971	0.0023
11	rs11232511	80901266	0.96	0.238871757466757	0.84	0.397589870063919	0.178555402224082	0.0833876767461409	0.0167	0.0278	0.0183	0.0032	0.1721	0.0042	0.0017	0.0742	4e-04	0.0976	0.1374	0.019	9e-04	0.1338	0.02	0.0029	0.0031	0.0014	5e-04	0.0314	0.0236	0.0278	0.0685	0.0109	0.0972	0.0023
11	rs4469908	80903615	0.96	0.238871757466757	0.84	0.397589870063919	0.17826339649829	0.0784605750124373	0.0167	0.0278	0.0183	0.0032	0.1721	0.0042	0.0017	0.0742	4e-04	0.0976	0.1374	0.019	9e-04	0.1337	0.0199	0.0029	0.0031	0.0014	5e-04	0.0313	0.0236	0.0278	0.0685	0.0109	0.0972	0.0023
11	rs7102147	80916359	0.97	0.212405230483542	0.84	0.397589870063919	0.178081033205242	0.0781658893693271	0.0167	0.0277	0.0182	0.0032	0.1722	0.0042	0.0016	0.0743	4e-04	0.0977	0.1376	0.019	9e-04	0.1336	0.0199	0.0028	0.0031	0.0014	4e-04	0.0313	0.0236	0.0278	0.0685	0.0108	0.0972	0.0023
11	rs10501495	80920667	0.97	0.212405230483542	0.84	0.397589870063919	0.178372866271763	0.0783868612179857	0.0167	0.0277	0.0182	0.0032	0.1723	0.0042	0.0016	0.0744	4e-04	0.0977	0.1378	0.0189	8e-04	0.1335	0.0198	0.0028	0.0031	0.0014	4e-04	0.0313	0.0236	0.0278	0.0684	0.0108	0.0972	0.0023
11	rs11232535	80928809	0.97	0.212405230483542	0.84	0.397589870063919	0.188083081111802	0.0892878838085201	0.0166	0.0278	0.0182	0.0032	0.1724	0.0042	0.0016	0.0748	4e-04	0.0978	0.1384	0.0187	8e-04	0.133	0.0197	0.0027	0.0032	0.0014	4e-04	0.031	0.0235	0.0278	0.0685	0.0108	0.0972	0.0023
11	rs117145000	80929734	0.97	0.212405230483542	0.84	0.397589870063919	0.200110828376702	0.0924162006216931	0.0166	0.0279	0.0182	0.0032	0.1724	0.0042	0.0016	0.0751	4e-04	0.0979	0.1393	0.0185	8e-04	0.1325	0.0196	0.0027	0.0032	0.0014	4e-04	0.0309	0.0234	0.0278	0.0686	0.0108	0.097	0.0023
11	rs10897769	80930194	0.97	0.212405230483542	0.84	0.397589870063919	0.222244167698147	0.102217816294726	0.0165	0.028	0.0182	0.0032	0.1724	0.0042	0.0016	0.0756	4e-04	0.098	0.1404	0.0183	7e-04	0.1318	0.0195	0.0026	0.0032	0.0014	4e-04	0.0307	0.0232	0.0278	0.0687	0.0109	0.0967	0.0023
11	rs75698761	80932310	0.97	0.212405230483542	0.84	0.397589870063919	0.221748215305148	0.103038281858851	0.0163	0.0278	0.0183	0.0032	0.1715	0.0041	0.0015	0.0767	4e-04	0.0984	0.1423	0.018	8e-04	0.1306	0.0194	0.0024	0.0032	0.0015	4e-04	0.0308	0.0229	0.0276	0.0685	0.011	0.097	0.0023
11	rs12576623	80936250	0.97	0.212405230483542	0.84	0.397589870063919	0.225441254193203	0.102135909969483	0.0162	0.0278	0.0183	0.0031	0.1711	0.0041	0.0015	0.0771	4e-04	0.0984	0.1431	0.0179	8e-04	0.1302	0.0193	0.0023	0.0032	0.0015	4e-04	0.0308	0.0228	0.0275	0.0684	0.0111	0.097	0.0023
11	rs12421978	80937323	0.97	0.212405230483542	0.84	0.397589870063919	0.22836979676206	0.104521524556956	0.0162	0.0278	0.0183	0.0032	0.1709	0.0041	0.0015	0.0771	4e-04	0.0985	0.1433	0.0178	9e-04	0.1302	0.0193	0.0023	0.0032	0.0015	4e-04	0.0308	0.0228	0.0275	0.0683	0.0111	0.0971	0.0023
11	rs11232561	80955005	0.97	0.212405230483542	0.84	0.397589870063919	0.226067027623868	0.116592212938476	0.0162	0.0277	0.0183	0.0031	0.1707	0.0042	0.0015	0.0773	4e-04	0.0987	0.1443	0.0172	0.001	0.1298	0.0191	0.0022	0.0032	0.0015	4e-04	0.0311	0.0229	0.0271	0.0683	0.0112	0.0968	0.0024
11	rs114467303	80957243	0.97	0.212405230483542	0.84	0.397589870063919	0.226777405700895	0.118753801228155	0.0161	0.0277	0.0183	0.0031	0.1706	0.0042	0.0015	0.0774	4e-04	0.0987	0.1444	0.0172	0.001	0.1299	0.0191	0.0022	0.0032	0.0015	4e-04	0.0311	0.023	0.027	0.0684	0.0111	0.0969	0.0024
11	rs76985029	80965959	0.97	0.212405230483542	0.83	0.441484906400802	0.238269107423904	0.134024591876907	0.0157	0.0276	0.0183	0.0031	0.1696	0.0042	0.0015	0.0779	4e-04	0.099	0.1445	0.017	0.0011	0.1302	0.0189	0.0021	0.0032	0.0015	4e-04	0.0313	0.0231	0.0266	0.069	0.0109	0.0971	0.0024
11	rs35589026	80966038	0.97	0.212405230483542	0.82	0.488512084344485	0.237968312949126	0.134024591876907	0.0157	0.0276	0.0183	0.0031	0.1696	0.0042	0.0015	0.0779	4e-04	0.099	0.1445	0.017	0.0011	0.1301	0.0189	0.0021	0.0032	0.0015	4e-04	0.0313	0.0231	0.0266	0.069	0.011	0.0971	0.0024
11	rs75895290	80971498	0.97	0.212405230483542	0.82	0.488512084344485	0.240985698491251	0.137948383680462	0.0156	0.0276	0.0183	0.0031	0.1694	0.0042	0.0015	0.078	4e-04	0.099	0.1445	0.0169	0.0011	0.1302	0.0189	0.0021	0.0032	0.0015	4e-04	0.0313	0.0232	0.0265	0.0691	0.0109	0.0972	0.0024
11	rs11232569	80971794	0.97	0.212405230483542	0.82	0.488512084344485	0.241072217702353	0.138040127935072	0.0156	0.0276	0.0183	0.0031	0.1694	0.0042	0.0015	0.078	4e-04	0.099	0.1445	0.0169	0.0011	0.1302	0.0189	0.0021	0.0032	0.0015	4e-04	0.0313	0.0232	0.0265	0.0691	0.0109	0.0972	0.0024
11	rs55935803	80979377	0.97	0.212405230483542	0.82	0.488512084344485	0.240035117014787	0.144423980149105	0.0155	0.0276	0.0182	0.0031	0.1695	0.0042	0.0014	0.0779	4e-04	0.099	0.1446	0.0168	0.0012	0.1304	0.019	0.0021	0.0032	0.0015	4e-04	0.0313	0.0232	0.0263	0.0692	0.0109	0.0971	0.0024
11	rs1458095	80985548	0.97	0.212405230483542	0.82	0.488512084344485	0.25317586042552	0.168604988694513	0.0149	0.0276	0.0182	0.0029	0.1699	0.0042	0.0012	0.0778	5e-04	0.0992	0.1446	0.0163	0.0015	0.131	0.0193	0.002	0.0031	0.0016	4e-04	0.0315	0.0233	0.0257	0.0698	0.0109	0.0967	0.0025
11	rs10501500	80986806	0.97	0.212405230483542	0.82	0.488512084344485	0.252820452919294	0.168309385924453	0.0149	0.0276	0.0182	0.0029	0.1699	0.0042	0.0012	0.0777	5e-04	0.0991	0.1447	0.0163	0.0015	0.1311	0.0193	0.002	0.0031	0.0016	4e-04	0.0315	0.0233	0.0257	0.0698	0.0109	0.0967	0.0025
11	rs78786035	80990735	0.97	0.212405230483542	0.82	0.488512084344485	0.259214503083658	0.17206704779392	0.0148	0.0276	0.0182	0.0028	0.1699	0.0042	0.0012	0.0778	6e-04	0.0991	0.1446	0.0162	0.0016	0.1311	0.0194	0.0019	0.003	0.0016	4e-04	0.0315	0.0232	0.0256	0.07	0.0109	0.0965	0.0025
11	rs78563215	80994473	0.97	0.212405230483542	0.82	0.488512084344485	0.264829466026233	0.17685467971828	0.0147	0.0276	0.0182	0.0028	0.17	0.0042	0.0012	0.078	6e-04	0.0991	0.1445	0.0162	0.0016	0.1312	0.0195	0.0019	0.003	0.0016	4e-04	0.0316	0.0232	0.0256	0.0701	0.011	0.0963	0.0025
11	rs74826077	80995368	0.97	0.212405230483542	0.82	0.488512084344485	0.2716167104342	0.182294833329687	0.0147	0.0276	0.0182	0.0028	0.17	0.0042	0.0012	0.078	6e-04	0.099	0.1445	0.0162	0.0016	0.1312	0.0195	0.0018	0.003	0.0017	4e-04	0.0316	0.0232	0.0256	0.0702	0.011	0.0962	0.0025
11	rs75471533	80997019	0.97	0.212405230483542	0.82	0.488512084344485	0.272448524088136	0.185749077005445	0.0147	0.0276	0.0182	0.0028	0.17	0.0042	0.0011	0.078	6e-04	0.099	0.1445	0.0161	0.0017	0.1312	0.0196	0.0018	0.003	0.0017	4e-04	0.0316	0.0232	0.0256	0.0703	0.011	0.0962	0.0026
11	rs1350421	81003507	0.97	0.212405230483542	0.81	0.53874877155386	0.275929190600305	0.200098280091816	0.0147	0.0275	0.0182	0.0028	0.17	0.0041	0.0011	0.0783	7e-04	0.0988	0.1444	0.0159	0.0018	0.1311	0.0197	0.0017	0.003	0.0017	5e-04	0.0317	0.0231	0.0255	0.0706	0.011	0.0961	0.0026
11	rs2032408	81006339	0.97	0.212405230483542	0.8	0.592267592767429	0.246732664408798	0.25578533317104	0.0151	0.0276	0.0182	0.0027	0.1699	0.0041	0.0011	0.0783	9e-04	0.0987	0.1439	0.0157	0.0023	0.131	0.0197	0.0017	0.003	0.0019	6e-04	0.0317	0.0227	0.0254	0.0709	0.011	0.0957	0.0028
11	rs2446115	81010755	0.97	0.212405230483542	0.8	0.592267592767429	0.258449808877884	0.272018297766819	0.0151	0.0276	0.0181	0.0027	0.1699	0.0041	0.0011	0.0785	0.001	0.0986	0.1436	0.0156	0.0024	0.131	0.0197	0.0016	0.0029	0.0019	6e-04	0.0316	0.0226	0.0255	0.0714	0.0111	0.0953	0.0028
11	rs77356714	81017127	0.97	0.212405230483542	0.8	0.592267592767429	0.261109021076835	0.285974903063101	0.0152	0.0275	0.0182	0.0027	0.1697	0.0041	0.0011	0.0785	0.001	0.098	0.1433	0.0154	0.0026	0.1311	0.0199	0.0016	0.0029	0.002	8e-04	0.0312	0.0224	0.0258	0.0721	0.0113	0.0953	0.0029
11	rs76923857	81018652	0.97	0.212405230483542	0.8	0.592267592767429	0.260205933451401	0.286678328200725	0.0152	0.0275	0.0182	0.0027	0.1697	0.0041	0.0011	0.0785	0.0011	0.0979	0.1433	0.0154	0.0026	0.1311	0.0199	0.0016	0.0029	0.002	8e-04	0.0311	0.0224	0.0258	0.0722	0.0113	0.0953	0.003
11	rs7107955	81023270	0.97	0.212405230483542	0.8	0.592267592767429	0.252864863930295	0.308381560662893	0.0154	0.0274	0.0183	0.0027	0.1694	0.0039	0.0011	0.0785	0.0012	0.0976	0.143	0.0152	0.0028	0.1311	0.02	0.0016	0.0029	0.0021	0.001	0.0307	0.0222	0.026	0.0727	0.0116	0.0953	0.0031
11	rs7926904	81029753	0.97	0.212405230483542	0.8	0.592267592767429	0.351556980334832	0.387162806791009	0.0156	0.0273	0.0183	0.0026	0.1695	0.0039	0.0011	0.0786	0.0014	0.0977	0.1422	0.0151	0.0029	0.1312	0.02	0.0015	0.0023	0.0023	0.0011	0.0306	0.0221	0.0261	0.0728	0.0116	0.0955	0.0034
11	rs11603482	81042580	0.97	0.212405230483542	0.8	0.592267592767429	0.376986030702735	0.388315404183085	0.0155	0.0272	0.0183	0.0026	0.1694	0.004	0.0011	0.0788	0.0014	0.0979	0.1417	0.015	0.0028	0.1307	0.02	0.0018	0.0023	0.0023	0.0011	0.0306	0.0221	0.0263	0.073	0.0116	0.0955	0.0035
11	rs7131092	81046318	0.97	0.212405230483542	0.8	0.592267592767429	0.378083571539282	0.386650847060502	0.0155	0.0272	0.0183	0.0026	0.1694	0.004	0.0011	0.0788	0.0014	0.0979	0.1417	0.015	0.0028	0.1307	0.02	0.0018	0.0023	0.0023	0.0011	0.0306	0.0221	0.0263	0.073	0.0116	0.0955	0.0035
11	rs80242413	81049858	0.97	0.212405230483542	0.8	0.592267592767429	0.376273499449154	0.391522045866783	0.0155	0.0272	0.0182	0.0026	0.1694	0.004	0.0011	0.0788	0.0014	0.0979	0.1416	0.015	0.0028	0.1308	0.02	0.0019	0.0023	0.0023	0.0011	0.0306	0.0221	0.0263	0.073	0.0116	0.0955	0.0035
11	rs11232617	81051241	0.97	0.212405230483542	0.79	0.649136622646432	0.393282870583496	0.388315404183085	0.0155	0.0272	0.0182	0.0026	0.1695	0.0041	0.0011	0.0789	0.0014	0.098	0.1415	0.0148	0.0028	0.1308	0.0201	0.002	0.0023	0.0023	0.0011	0.0305	0.022	0.0264	0.0729	0.0116	0.0956	0.0035
11	rs76136677	81052824	0.97	0.212405230483542	0.78	0.709419594942363	0.403148783959734	0.379885244802095	0.0155	0.0272	0.0181	0.0026	0.1695	0.004	0.0011	0.0789	0.0014	0.098	0.1414	0.0149	0.0027	0.1309	0.0201	0.0019	0.0023	0.0023	0.0011	0.0305	0.022	0.0264	0.0729	0.0116	0.0957	0.0035
11	rs11605404	81070823	0.97	0.212405230483542	0.78	0.709419594942363	0.531653770573456	0.337054780545541	0.0154	0.0271	0.0179	0.0026	0.1701	0.004	0.001	0.0789	0.001	0.0979	0.1413	0.015	0.002	0.1316	0.0202	0.0019	0.0023	0.0023	0.0011	0.0305	0.0216	0.0264	0.0729	0.0113	0.0965	0.0036
11	rs17372055	81073164	0.97	0.212405230483542	0.78	0.709419594942363	0.540977625553612	0.33828612531729	0.0154	0.0271	0.0179	0.0026	0.1701	0.004	0.001	0.0789	0.001	0.0979	0.1413	0.015	0.002	0.1317	0.0202	0.0019	0.0023	0.0023	0.0011	0.0305	0.0216	0.0264	0.0729	0.0113	0.0965	0.0036
11	rs17372097	81073353	0.97	0.212405230483542	0.78	0.709419594942363	0.54117405207257	0.333368589357031	0.0154	0.0271	0.0179	0.0026	0.1701	0.004	0.001	0.079	0.001	0.0979	0.1413	0.015	0.002	0.1317	0.0202	0.0019	0.0023	0.0023	0.0011	0.0305	0.0216	0.0264	0.0729	0.0113	0.0965	0.0036
11	rs72939553	81076675	0.97	0.212405230483542	0.78	0.709419594942363	0.543533797318153	0.332265036088405	0.0154	0.0271	0.0179	0.0026	0.1701	0.004	0.001	0.079	0.001	0.0979	0.1413	0.015	0.002	0.1317	0.0202	0.0019	0.0023	0.0023	0.0011	0.0305	0.0215	0.0264	0.0729	0.0113	0.0965	0.0036
11	rs1945876	81082368	0.97	0.212405230483542	0.78	0.709419594942363	0.555405097268075	0.329694236068424	0.0154	0.027	0.0179	0.0026	0.1702	0.004	0.001	0.079	0.001	0.0979	0.1411	0.0151	0.002	0.1318	0.0202	0.0018	0.0023	0.0023	0.0011	0.0305	0.0214	0.0264	0.0729	0.0113	0.0966	0.0036
11	rs76873497	81101809	0.97	0.212405230483542	0.78	0.709419594942363	0.586560264394945	0.332387600426347	0.0154	0.027	0.0179	0.0025	0.1702	0.004	0.001	0.079	0.001	0.0978	0.141	0.0151	0.002	0.1319	0.0202	0.0018	0.0022	0.0023	0.0011	0.0306	0.0214	0.0264	0.0729	0.0113	0.0968	0.0037
11	rs78517573	81109539	0.97	0.212405230483542	0.78	0.709419594942363	0.599958049095159	0.330305802187718	0.0153	0.027	0.018	0.0025	0.1702	0.004	0.001	0.079	0.001	0.0977	0.141	0.015	0.0019	0.1319	0.0202	0.0018	0.0022	0.0023	0.0011	0.0306	0.0214	0.0264	0.0729	0.0113	0.0969	0.0037
11	rs11232655	81110423	0.97	0.212405230483542	0.78	0.709419594942363	0.600851626274822	0.332265036088405	0.0153	0.027	0.018	0.0025	0.1702	0.004	0.001	0.079	0.001	0.0977	0.141	0.015	0.0019	0.1319	0.0202	0.0018	0.0022	0.0023	0.0011	0.0306	0.0214	0.0264	0.0729	0.0113	0.0969	0.0037
11	rs79797997	81117959	0.97	0.212405230483542	0.78	0.709419594942363	0.623879543267832	0.332265036088405	0.0153	0.027	0.0179	0.0025	0.1702	0.004	0.001	0.079	0.001	0.0976	0.1409	0.015	0.0019	0.132	0.0202	0.0018	0.0022	0.0023	0.0011	0.0306	0.0214	0.0263	0.0729	0.0112	0.097	0.0037
11	rs1350423	81123060	0.97	0.212405230483542	0.78	0.709419594942363	0.650936426424863	0.333859399609434	0.0153	0.0269	0.0179	0.0025	0.1703	0.004	0.0011	0.0789	0.001	0.0976	0.1408	0.0151	0.0019	0.1321	0.0203	0.0017	0.0022	0.0023	0.0011	0.0305	0.0214	0.0263	0.0728	0.0112	0.0972	0.0038
11	rs12276422	81131197	0.97	0.212405230483542	0.78	0.709419594942363	0.615023663010263	0.316082861885231	0.0152	0.0269	0.0179	0.0025	0.1702	0.0041	0.0011	0.0791	0.001	0.0975	0.1407	0.0151	0.0019	0.1322	0.0203	0.0017	0.0022	0.0023	0.0011	0.0305	0.0214	0.0264	0.0729	0.0112	0.0973	0.0037
11	rs6591968	81131602	0.97	0.212405230483542	0.78	0.709419594942363	0.618642671780146	0.313188263050118	0.0151	0.027	0.0179	0.0025	0.1702	0.0041	0.0011	0.0791	0.001	0.0974	0.1406	0.0152	0.0019	0.1322	0.0203	0.0017	0.0022	0.0023	0.0011	0.0304	0.0214	0.0264	0.0729	0.0113	0.0974	0.0037
11	rs11232664	81132183	0.97	0.212405230483542	0.78	0.709419594942363	0.614259353019005	0.310902321078217	0.0151	0.027	0.0179	0.0025	0.1702	0.004	0.0011	0.0791	0.001	0.0974	0.1405	0.0152	0.0019	0.1323	0.0204	0.0016	0.0022	0.0023	0.0011	0.0304	0.0214	0.0265	0.0729	0.0113	0.0975	0.0037
11	rs7928439	81135730	0.98	0.188103243221556	0.78	0.709419594942363	0.560786515333871	0.297055244751062	0.015	0.0268	0.0181	0.0025	0.1701	0.0039	0.0011	0.0791	0.001	0.0973	0.14	0.0155	0.0018	0.1326	0.0206	0.0014	0.0021	0.0024	0.0011	0.0301	0.0213	0.0269	0.0727	0.0115	0.098	0.0036
11	rs76546855	81137302	0.98	0.188103243221556	0.78	0.709419594942363	0.555471385984717	0.309461137839901	0.015	0.0268	0.0182	0.0024	0.1701	0.0038	0.001	0.0791	0.001	0.0972	0.1399	0.0157	0.0018	0.1326	0.0206	0.0014	0.0021	0.0024	0.0011	0.03	0.0213	0.0269	0.0726	0.0115	0.0981	0.0036
11	rs11232671	81144842	0.98	0.188103243221556	0.78	0.709419594942363	0.554013893026052	0.322381424346669	0.0149	0.0267	0.0182	0.0024	0.1701	0.0038	0.001	0.0792	0.001	0.0971	0.1397	0.0159	0.0018	0.1326	0.0207	0.0013	0.0021	0.0024	0.0011	0.0299	0.0212	0.0271	0.0725	0.0116	0.0983	0.0036
11	rs76383646	81149130	0.98	0.188103243221556	0.79	0.649136622646432	0.545503953661601	0.317654058953631	0.0149	0.0267	0.0182	0.0024	0.1701	0.0037	0.001	0.0792	0.0011	0.097	0.1396	0.016	0.0018	0.1326	0.0208	0.0013	0.0021	0.0024	0.0011	0.0299	0.0212	0.0271	0.0725	0.0116	0.0983	0.0036
11	rs117528265	81150232	0.98	0.188103243221556	0.78	0.709419594942363	0.543468183377989	0.330917699332554	0.0149	0.0267	0.0182	0.0024	0.1701	0.0037	0.001	0.0792	0.0011	0.097	0.1396	0.016	0.0018	0.1326	0.0208	0.0013	0.0021	0.0024	0.0011	0.0299	0.0212	0.0271	0.0725	0.0116	0.0983	0.0036
11	rs111724160	81150823	0.98	0.188103243221556	0.79	0.649136622646432	0.541960095034001	0.325178978230885	0.0149	0.0267	0.0182	0.0024	0.1701	0.0037	0.001	0.0792	0.0011	0.097	0.1396	0.016	0.0018	0.1326	0.0207	0.0013	0.0021	0.0024	0.0011	0.0299	0.0212	0.0271	0.0725	0.0116	0.0983	0.0036
11	rs10751055	81151901	0.98	0.188103243221556	0.79	0.649136622646432	0.539015214146271	0.320075775582771	0.0149	0.0267	0.0182	0.0024	0.1701	0.0037	0.001	0.0792	0.0011	0.0971	0.1397	0.016	0.0018	0.1323	0.0207	0.0013	0.0021	0.0024	0.0011	0.0299	0.0212	0.0271	0.0726	0.0116	0.0983	0.0036
11	rs80151746	81152012	0.98	0.188103243221556	0.79	0.649136622646432	0.541436006506855	0.334227645271916	0.0149	0.0267	0.0182	0.0024	0.1702	0.0037	0.001	0.0792	0.0011	0.0971	0.1396	0.016	0.0018	0.1323	0.0207	0.0013	0.0021	0.0024	0.0011	0.0299	0.0212	0.0271	0.0726	0.0116	0.0983	0.0036
11	rs112434064	81159235	0.98	0.188103243221556	0.78	0.709419594942363	0.565790996988054	0.358162325622447	0.0149	0.0266	0.0183	0.0025	0.1702	0.0038	0.001	0.0792	0.0011	0.0971	0.1399	0.0161	0.0018	0.1324	0.0207	0.0013	0.0021	0.0024	0.0011	0.0299	0.021	0.0271	0.072	0.0116	0.0984	0.0036
11	rs112877111	81164027	0.98	0.188103243221556	0.78	0.709419594942363	0.560986294595518	0.328227830612835	0.0149	0.0262	0.0185	0.0026	0.1702	0.0038	0.0011	0.0792	0.0011	0.0969	0.1402	0.0165	0.0017	0.133	0.0208	0.0013	0.0021	0.0025	0.0011	0.0297	0.0207	0.0272	0.0706	0.0119	0.0986	0.0036
11	rs191815311	81173890	0.98	0.188103243221556	0.78	0.709419594942363	0.555802885317988	0.337054780545541	0.0149	0.0261	0.0185	0.0026	0.1703	0.0038	0.0011	0.0791	0.0011	0.0969	0.1402	0.0166	0.0017	0.1331	0.0208	0.0013	0.0022	0.0025	0.0011	0.0296	0.0206	0.0272	0.0702	0.0119	0.0987	0.0036
11	rs78617519	81180229	0.98	0.188103243221556	0.78	0.709419594942363	0.55779383179259	0.344957788719271	0.0149	0.0261	0.0186	0.0026	0.1703	0.0038	0.0011	0.0792	0.0011	0.0969	0.1402	0.0166	0.0017	0.1332	0.0208	0.0014	0.0022	0.0025	0.0011	0.0296	0.0206	0.0273	0.0701	0.0119	0.0987	0.0036
11	rs17442107	81182759	0.98	0.188103243221556	0.78	0.709419594942363	0.560253933751402	0.352913350053384	0.0149	0.0261	0.0186	0.0026	0.1703	0.0039	0.0011	0.0792	0.0011	0.0969	0.1402	0.0166	0.0017	0.1333	0.0208	0.0014	0.0022	0.0025	0.0011	0.0296	0.0205	0.0273	0.07	0.0119	0.0987	0.0036
11	rs72945316	81192003	0.98	0.188103243221556	0.78	0.709419594942363	0.548597289937384	0.333123263135579	0.0149	0.026	0.0186	0.0027	0.1703	0.0039	0.0012	0.0792	0.0011	0.0969	0.1401	0.0167	0.0017	0.1334	0.0207	0.0014	0.0022	0.0025	0.0012	0.0296	0.0205	0.0273	0.0696	0.012	0.0987	0.0037
11	Affx-6085715	81192396	0.98	0.188103243221556	0.78	0.709419594942363	0.546950871835214	0.323110535645805	0.0149	0.026	0.0186	0.0027	0.1703	0.0039	0.0012	0.0792	0.0011	0.0969	0.1401	0.0167	0.0017	0.1335	0.0207	0.0014	0.0022	0.0025	0.0012	0.0296	0.0206	0.0273	0.0696	0.012	0.0987	0.0037
11	rs12420118	81193276	0.98	0.188103243221556	0.78	0.709419594942363	0.542943406479757	0.313670147471775	0.0149	0.026	0.0186	0.0027	0.1703	0.0039	0.0012	0.0793	0.0011	0.0969	0.1401	0.0168	0.0017	0.1335	0.0208	0.0014	0.0022	0.0025	0.0012	0.0296	0.0206	0.0273	0.0695	0.0119	0.0987	0.0037
11	rs4288773	81194617	0.98	0.188103243221556	0.78	0.709419594942363	0.553616707333268	0.344586154327876	0.0149	0.026	0.0186	0.0027	0.1703	0.0039	0.0012	0.0793	0.0011	0.0969	0.1401	0.0168	0.0017	0.1335	0.0208	0.0014	0.0022	0.0025	0.0012	0.0296	0.0206	0.0273	0.0694	0.0119	0.0987	0.0037
11	rs12291479	81199721	0.98	0.188103243221556	0.78	0.709419594942363	0.634766380473224	0.389981945165096	0.0149	0.0258	0.0187	0.0027	0.1702	0.0038	0.0012	0.0793	0.0011	0.0967	0.1398	0.0168	0.0017	0.1338	0.0207	0.0014	0.0022	0.0024	0.0012	0.0296	0.0205	0.0274	0.0694	0.012	0.0988	0.0037
11	rs117627752	81200193	0.98	0.188103243221556	0.78	0.709419594942363	0.639569657172471	0.442992649643757	0.0149	0.0257	0.0187	0.0027	0.1702	0.0038	0.0012	0.0793	0.0012	0.0967	0.1397	0.0168	0.0017	0.1338	0.0207	0.0014	0.0022	0.0024	0.0012	0.0297	0.0205	0.0274	0.0695	0.012	0.0987	0.0037
11	rs72945389	81200423	0.98	0.188103243221556	0.78	0.709419594942363	0.638932982219246	0.439146223520979	0.0149	0.0257	0.0187	0.0027	0.1702	0.0039	0.0012	0.0793	0.0012	0.0967	0.1397	0.0168	0.0017	0.1338	0.0207	0.0014	0.0022	0.0024	0.0012	0.0297	0.0205	0.0274	0.0694	0.012	0.0987	0.0037
11	rs12276338	81205010	0.98	0.188103243221556	0.78	0.709419594942363	0.670323327211216	0.451245812791535	0.0149	0.0255	0.0188	0.0027	0.1701	0.0038	0.0012	0.0793	0.0012	0.0967	0.1396	0.0168	0.0017	0.134	0.0206	0.0014	0.0022	0.0024	0.0012	0.0298	0.0205	0.0273	0.0695	0.0121	0.0987	0.0037
11	rs17142409	81205211	0.98	0.188103243221556	0.78	0.709419594942363	0.674448916370477	0.433459415627893	0.0149	0.0255	0.0188	0.0027	0.1701	0.0038	0.0012	0.0793	0.0012	0.0966	0.1396	0.0169	0.0017	0.1339	0.0206	0.0014	0.0022	0.0024	0.0012	0.0298	0.0205	0.0273	0.0695	0.0121	0.0987	0.0038
11	rs79913729	81214432	0.99	0.165875049708709	0.78	0.709419594942363	0.887236224981675	0.690031983603367	0.0158	0.0194	0.0188	0.0027	0.1697	0.0025	0.0016	0.0796	0.0014	0.0928	0.1352	0.0178	0.0016	0.141	0.0171	0.0017	0.0021	0.0015	0.0016	0.0324	0.0189	0.0267	0.0749	0.0133	0.1006	0.0047
11	rs17142425	81215913	0.99	0.165875049708709	0.77	0.773176121721263	0.84024354026835	0.600528337276369	0.0158	0.0194	0.0188	0.0027	0.1698	0.0025	0.0016	0.0796	0.0014	0.0928	0.1352	0.0178	0.0016	0.141	0.0171	0.0017	0.0021	0.0015	0.0016	0.0324	0.0189	0.0267	0.0749	0.0133	0.1007	0.0047
11	rs75376445	81219928	0.99	0.165875049708709	0.77	0.773176121721263	0.805364198621852	0.587087557503533	0.0158	0.0193	0.0188	0.0027	0.17	0.0025	0.0016	0.0794	0.0014	0.0926	0.1352	0.0178	0.0016	0.1413	0.0171	0.0017	0.0021	0.0015	0.0016	0.0324	0.0188	0.0268	0.0749	0.0133	0.1008	0.0047
11	rs1945655	81223717	0.99	0.165875049708709	0.77	0.773176121721263	0.664696271688318	0.48275096000509	0.0158	0.0192	0.0188	0.0027	0.1703	0.0025	0.0017	0.079	0.0013	0.0922	0.1352	0.0178	0.0016	0.1417	0.0172	0.0017	0.0021	0.0015	0.0015	0.0325	0.0188	0.0268	0.0749	0.0134	0.1012	0.0047
11	rs10897833	81226558	0.99	0.165875049708709	0.77	0.773176121721263	0.650294632557546	0.408962736705235	0.0157	0.0191	0.0188	0.0027	0.1703	0.0025	0.0017	0.0788	0.0013	0.0921	0.1353	0.0178	0.0017	0.1419	0.0173	0.0017	0.0021	0.0015	0.0015	0.0324	0.0189	0.0268	0.0748	0.0134	0.1012	0.0047
11	rs11232709	81228516	0.99	0.165875049708709	0.77	0.773176121721263	0.642899203708977	0.409092702419253	0.0157	0.0191	0.0188	0.0027	0.1703	0.0025	0.0017	0.0788	0.0013	0.092	0.1353	0.0178	0.0017	0.1421	0.0173	0.0017	0.0021	0.0015	0.0015	0.0324	0.0189	0.0268	0.0748	0.0134	0.1012	0.0047
11	rs61890001	81229507	0.99	0.165875049708709	0.77	0.773176121721263	0.639145175119945	0.395637179245253	0.0157	0.0191	0.0188	0.0027	0.1703	0.0025	0.0017	0.0788	0.0013	0.092	0.1353	0.0178	0.0017	0.1421	0.0173	0.0017	0.0021	0.0015	0.0015	0.0324	0.0189	0.0268	0.0748	0.0134	0.1011	0.0047
11	rs66924223	81229685	0.99	0.165875049708709	0.77	0.773176121721263	0.634977941686843	0.388059189181249	0.0157	0.0191	0.0188	0.0027	0.1703	0.0025	0.0017	0.079	0.0013	0.0919	0.1353	0.0178	0.0017	0.1422	0.0173	0.0017	0.0021	0.0015	0.0015	0.0324	0.0189	0.0268	0.0748	0.0134	0.1011	0.0046
11	rs11232710	81231346	0.99	0.165875049708709	0.77	0.773176121721263	0.645454811549411	0.385499626947226	0.0157	0.0191	0.0188	0.0027	0.1703	0.0025	0.0017	0.079	0.0013	0.0919	0.1354	0.0177	0.0017	0.1422	0.0173	0.0017	0.0021	0.0015	0.0015	0.0324	0.019	0.0267	0.0748	0.0134	0.1011	0.0046
11	rs12277636	81241225	0.99	0.165875049708709	0.77	0.773176121721263	0.642261022089418	0.353786640391894	0.0155	0.0189	0.0188	0.0027	0.1705	0.0024	0.0017	0.0791	0.0012	0.0918	0.1355	0.0177	0.0016	0.1423	0.0174	0.0016	0.002	0.0015	0.0014	0.0324	0.019	0.0268	0.0747	0.0134	0.1013	0.0046
11	rs76117623	81253375	0.99	0.165875049708709	0.77	0.773176121721263	0.682734219363973	0.368473550370898	0.0152	0.0176	0.0197	0.0024	0.171	0.0022	0.0017	0.0789	0.0012	0.0905	0.1355	0.018	0.0016	0.1442	0.0172	0.0016	0.0017	0.0014	0.0013	0.0323	0.0189	0.0269	0.0751	0.0135	0.102	0.0045
11	rs10897837	81258089	0.99	0.165875049708709	0.77	0.773176121721263	0.671697257438183	0.323961777495971	0.0152	0.0176	0.0197	0.0024	0.171	0.0022	0.0017	0.0789	0.0012	0.0905	0.1355	0.0181	0.0016	0.1442	0.0172	0.0016	0.0017	0.0014	0.0013	0.0323	0.0189	0.0269	0.0751	0.0135	0.102	0.0045
11	rs17453221	81261564	0.99	0.165875049708709	0.77	0.773176121721263	0.630190455605096	0.314152251697365	0.0151	0.0175	0.0199	0.0024	0.171	0.0022	0.0017	0.0789	0.0013	0.0905	0.1353	0.018	0.0016	0.1441	0.017	0.0016	0.0017	0.0014	0.0012	0.0323	0.0189	0.0268	0.0751	0.0135	0.1027	0.0045
11	rs2156832	81263034	0.99	0.165875049708709	0.78	0.709419594942363	0.631385776364052	0.309461137839901	0.0151	0.0175	0.02	0.0024	0.171	0.0022	0.0017	0.0789	0.0014	0.0905	0.1353	0.018	0.0016	0.1441	0.017	0.0016	0.0017	0.0014	0.0012	0.0323	0.0188	0.0268	0.0751	0.0135	0.1027	0.0045
11	rs12794482	81275928	0.99	0.165875049708709	0.78	0.709419594942363	0.630752830618792	0.28820422044287	0.015	0.0174	0.02	0.0024	0.171	0.0022	0.0017	0.0789	0.0014	0.0905	0.1352	0.018	0.0016	0.1442	0.0169	0.0016	0.0017	0.0014	0.0011	0.0324	0.0188	0.0268	0.0751	0.0135	0.1028	0.0045
11	rs12286881	81276347	0.99	0.165875049708709	0.78	0.709419594942363	0.631456121564346	0.287851872625035	0.015	0.0174	0.02	0.0024	0.171	0.0022	0.0017	0.0789	0.0014	0.0904	0.1353	0.018	0.0016	0.1442	0.0169	0.0016	0.0017	0.0014	0.0011	0.0324	0.0188	0.0268	0.0751	0.0135	0.1028	0.0045
11	rs7940139	81277302	0.99	0.165875049708709	0.79	0.649136622646432	0.64716110925199	0.326397518023405	0.015	0.0175	0.0201	0.0024	0.171	0.0022	0.0017	0.0788	0.0014	0.0904	0.1352	0.018	0.0016	0.1441	0.0169	0.0016	0.0017	0.0014	0.0011	0.0324	0.019	0.0268	0.0751	0.0136	0.1027	0.0045
11	rs117323273	81280150	0.99	0.165875049708709	0.79	0.649136622646432	0.651721231009524	0.293386994562684	0.015	0.0172	0.0201	0.0023	0.1711	0.0021	0.0017	0.0787	0.0013	0.0901	0.1353	0.018	0.0016	0.1444	0.0163	0.0016	0.0016	0.0013	0.0011	0.033	0.0191	0.0272	0.0753	0.0136	0.1025	0.0045
11	rs17142621	81291185	0.99	0.165875049708709	0.79	0.649136622646432	0.676770026943753	0.302642902444844	0.0149	0.0171	0.0202	0.0023	0.1713	0.002	0.0017	0.0786	0.0013	0.0899	0.1353	0.0179	0.0016	0.1446	0.0157	0.0016	0.0016	0.0013	0.0011	0.0334	0.0192	0.0275	0.0756	0.0137	0.1023	0.0045
11	rs77723909	81291980	0.99	0.165875049708709	0.79	0.649136622646432	0.680549472544951	0.309221134621702	0.0149	0.0171	0.0202	0.0023	0.1713	0.002	0.0017	0.0786	0.0013	0.0899	0.1353	0.0179	0.0016	0.1446	0.0157	0.0016	0.0016	0.0013	0.0011	0.0334	0.0192	0.0275	0.0756	0.0137	0.1023	0.0045
11	rs7121808	81292669	0.99	0.165875049708709	0.79	0.649136622646432	0.684703176530009	0.304791118788898	0.0149	0.017	0.0202	0.0023	0.1713	0.002	0.0017	0.0786	0.0013	0.0899	0.1353	0.0179	0.0016	0.1446	0.0157	0.0016	0.0016	0.0013	0.0011	0.0335	0.0192	0.0275	0.0756	0.0137	0.1023	0.0045
11	rs117364223	81303903	0.99	0.165875049708709	0.78	0.709419594942363	0.725960297859893	0.290203331382721	0.0149	0.017	0.0202	0.0023	0.1714	0.0021	0.0017	0.0784	0.0013	0.0898	0.1353	0.0179	0.0016	0.1447	0.0155	0.0016	0.0016	0.0013	0.0011	0.0336	0.0191	0.0276	0.0756	0.0137	0.1023	0.0045
11	rs74568444	81321935	0.99	0.165875049708709	0.78	0.709419594942363	0.770663091499709	0.289967923990191	0.0149	0.0169	0.0203	0.0023	0.1714	0.0021	0.0018	0.0784	0.0013	0.0897	0.1353	0.0179	0.0016	0.1447	0.0154	0.0016	0.0016	0.0012	0.0011	0.0338	0.0191	0.0277	0.0757	0.0138	0.1023	0.0046
11	rs79796034	81337817	0.98	0.188103243221556	0.78	0.709419594942363	0.861102821909868	0.317533115843343	0.0149	0.0168	0.0203	0.0023	0.1715	0.0021	0.0018	0.0782	0.0013	0.0896	0.1353	0.0179	0.0016	0.1447	0.0151	0.0016	0.0016	0.0012	0.001	0.0341	0.0191	0.0278	0.0758	0.0138	0.1023	0.0047
11	rs34229630	81340361	0.98	0.188103243221556	0.78	0.709419594942363	0.864088911327259	0.304791118788898	0.0149	0.0168	0.0203	0.0023	0.1715	0.0021	0.0018	0.0782	0.0013	0.0896	0.1353	0.0179	0.0016	0.1447	0.0151	0.0016	0.0016	0.0012	0.001	0.0341	0.0191	0.0279	0.0758	0.0138	0.1023	0.0047
11	rs34097730	81343825	0.98	0.188103243221556	0.78	0.709419594942363	0.873884782684911	0.297648185287458	0.0149	0.0168	0.0203	0.0023	0.1715	0.0021	0.0018	0.0781	0.0013	0.0896	0.1353	0.0179	0.0016	0.1447	0.015	0.0016	0.0016	0.0012	0.001	0.0341	0.019	0.0279	0.0758	0.0138	0.1023	0.0047
11	rs72940294	81355791	0.98	0.188103243221556	0.78	0.709419594942363	1.03873526514496	0.294568795660129	0.0149	0.0165	0.0203	0.0023	0.1713	0.0021	0.0018	0.078	0.0013	0.0895	0.1354	0.0177	0.0016	0.1449	0.0145	0.0016	0.0016	0.0011	0.001	0.0347	0.019	0.028	0.0761	0.0138	0.1024	0.0048
11	rs1945668	81360306	0.98	0.188103243221556	0.78	0.709419594942363	1.08569839422419	0.27827221714085	0.0149	0.0163	0.0203	0.0023	0.1712	0.0021	0.0018	0.0778	0.0014	0.0895	0.1354	0.0176	0.0016	0.145	0.0142	0.0016	0.0016	0.0011	0.001	0.0351	0.019	0.0281	0.0763	0.0138	0.1024	0.0048
11	rs76323555	81366365	0.98	0.188103243221556	0.78	0.709419594942363	1.08640828606353	0.283166483432737	0.0149	0.0163	0.0203	0.0023	0.1713	0.0021	0.0018	0.0778	0.0013	0.0895	0.1354	0.0176	0.0016	0.145	0.0142	0.0016	0.0016	0.0011	0.001	0.0351	0.019	0.0281	0.0762	0.0138	0.1024	0.0048
11	rs75713307	81401051	0.98	0.188103243221556	0.79	0.649136622646432	1.1410793931655	0.293741383962787	0.0148	0.0161	0.0202	0.0023	0.1721	0.0022	0.0018	0.0778	0.0013	0.0894	0.1355	0.0174	0.0015	0.1452	0.0141	0.0016	0.0016	0.001	0.001	0.0351	0.019	0.0281	0.0761	0.0138	0.1024	0.0048
11	rs116971492	81405271	0.98	0.188103243221556	0.76	0.840461917458717	1.14307096089223	0.298716375635655	0.0148	0.0161	0.0202	0.0023	0.1721	0.0022	0.0018	0.0778	0.0013	0.0894	0.1355	0.0174	0.0015	0.1452	0.0141	0.0016	0.0016	0.001	0.001	0.0351	0.0189	0.0281	0.0761	0.0138	0.1024	0.0048
11	rs75192178	81415669	0.98	0.188103243221556	0.76	0.840461917458717	1.15459445689492	0.291616992549309	0.0148	0.0161	0.0202	0.0023	0.1722	0.0022	0.0018	0.0778	0.0013	0.0894	0.1355	0.0174	0.0015	0.1452	0.0141	0.0016	0.0016	0.001	0.001	0.0351	0.019	0.0282	0.076	0.0138	0.1024	0.0048
11	rs7927182	81418372	0.98	0.188103243221556	0.75	0.911329023803182	1.15495814008255	0.282932830997095	0.0148	0.0161	0.0202	0.0023	0.1722	0.0022	0.0018	0.0778	0.0013	0.0894	0.1355	0.0174	0.0015	0.1452	0.0141	0.0016	0.0016	0.001	0.001	0.0351	0.019	0.0282	0.076	0.0139	0.1024	0.0048
11	rs1459945	81424069	0.98	0.188103243221556	0.75	0.911329023803182	1.18071086566054	0.270749743764592	0.0148	0.0161	0.0202	0.0023	0.1722	0.0022	0.0018	0.0778	0.0012	0.0894	0.1355	0.0174	0.0015	0.1453	0.0141	0.0016	0.0016	0.001	0.001	0.0352	0.019	0.0282	0.0761	0.0139	0.1024	0.0048
11	rs11232807	81427445	0.98	0.188103243221556	0.75	0.911329023803182	1.22151953412295	0.268333068128423	0.0147	0.016	0.0202	0.0023	0.1723	0.0021	0.0018	0.0777	0.0012	0.0893	0.1355	0.0173	0.0015	0.1453	0.0141	0.0016	0.0016	0.001	0.001	0.0352	0.019	0.0282	0.0761	0.014	0.1025	0.0048
11	rs10897863	81429155	0.98	0.188103243221556	0.75	0.911329023803182	1.21316642951982	0.260554092563123	0.0149	0.016	0.0204	0.0023	0.1722	0.0021	0.0018	0.0776	0.0012	0.0894	0.1354	0.0173	0.0015	0.1452	0.0141	0.0016	0.0016	0.001	0.001	0.0352	0.019	0.0282	0.0759	0.0141	0.1027	0.0048
11	rs75785544	81430510	0.98	0.188103243221556	0.75	0.911329023803182	1.21001659734731	0.258961436124977	0.0149	0.016	0.0204	0.0023	0.1721	0.0021	0.0018	0.0775	0.0012	0.0895	0.1353	0.0173	0.0015	0.1451	0.0141	0.0015	0.0016	0.001	0.001	0.0352	0.019	0.0282	0.0758	0.0141	0.1028	0.0048
11	rs12807569	81430550	0.98	0.188103243221556	0.75	0.911329023803182	1.21010919411713	0.258961436124977	0.0149	0.016	0.0204	0.0023	0.1721	0.0021	0.0018	0.0775	0.0012	0.0895	0.1353	0.0173	0.0015	0.1451	0.0141	0.0015	0.0016	0.001	0.001	0.0352	0.019	0.0282	0.0758	0.0141	0.1028	0.0048
11	rs58601709	81457102	0.98	0.188103243221556	0.75	0.911329023803182	1.17612856705191	0.26512132451297	0.015	0.0159	0.0204	0.0024	0.1719	0.0021	0.0018	0.0774	0.0013	0.0895	0.135	0.0174	0.0015	0.1451	0.014	0.0015	0.0016	0.0011	0.001	0.0353	0.0189	0.0282	0.076	0.0141	0.1029	0.0049
11	rs4515989	81470761	0.98	0.188103243221556	0.75	0.911329023803182	1.121958289951	0.24778728896017	0.0151	0.0158	0.0204	0.0024	0.1715	0.0021	0.0018	0.0772	0.0015	0.0896	0.1344	0.0174	0.0016	0.1449	0.0139	0.0015	0.0017	0.0013	0.0012	0.0355	0.0189	0.0282	0.0762	0.0143	0.1033	0.0049
11	rs12785912	81471619	0.98	0.188103243221556	0.75	0.911329023803182	1.14624218426884	0.242537332880538	0.0151	0.0158	0.0205	0.0024	0.1714	0.0021	0.0018	0.0772	0.0015	0.0896	0.1344	0.0174	0.0016	0.1449	0.0139	0.0015	0.0016	0.0013	0.0012	0.0355	0.0189	0.0281	0.0762	0.0143	0.1033	0.005
11	rs9783293	81479846	0.98	0.188103243221556	0.75	0.911329023803182	1.14406725805697	0.240869377161002	0.0151	0.0157	0.0205	0.0024	0.1714	0.0021	0.0018	0.0773	0.0015	0.0897	0.1344	0.0174	0.0016	0.1449	0.0139	0.0015	0.0016	0.0013	0.0012	0.0355	0.0189	0.0282	0.0762	0.0143	0.1033	0.005
11	rs11232858	81488517	0.98	0.188103243221556	0.75	0.911329023803182	1.13312683139927	0.253637154796602	0.015	0.0156	0.0204	0.0023	0.1709	0.002	0.0017	0.0774	0.0015	0.0899	0.1341	0.0176	0.0016	0.1448	0.014	0.0015	0.0016	0.0013	0.0012	0.0358	0.0191	0.028	0.0764	0.0141	0.1034	0.005
11	rs2085736	81489841	0.98	0.188103243221556	0.75	0.911329023803182	1.13746187104793	0.2516073173035	0.015	0.0156	0.0204	0.0023	0.1709	0.002	0.0017	0.0774	0.0016	0.09	0.1341	0.0176	0.0016	0.1448	0.014	0.0015	0.0016	0.0013	0.0012	0.0358	0.019	0.028	0.0765	0.0142	0.1033	0.005
11	rs11232859	81490999	0.98	0.188103243221556	0.75	0.911329023803182	1.16579827614228	0.249582643096599	0.015	0.0156	0.0204	0.0024	0.1709	0.002	0.0017	0.0774	0.0016	0.09	0.1341	0.0176	0.0016	0.1447	0.014	0.0015	0.0016	0.0013	0.0012	0.0358	0.019	0.028	0.0765	0.0142	0.1033	0.005
11	rs7118489	81492293	0.98	0.188103243221556	0.74	0.985826031678479	1.17731929452467	0.248684452246424	0.015	0.0156	0.0204	0.0024	0.1709	0.002	0.0018	0.0774	0.0016	0.09	0.1341	0.0176	0.0015	0.1447	0.014	0.0015	0.0016	0.0013	0.0012	0.0358	0.019	0.028	0.0765	0.0142	0.1033	0.005
11	rs73515940	81527902	0.98	0.188103243221556	0.74	0.985826031678479	1.09627714202768	0.258279806900882	0.0148	0.0157	0.0203	0.0023	0.1694	0.0019	0.0017	0.0775	0.0015	0.0905	0.1338	0.0176	0.0015	0.1448	0.0143	0.0015	0.0016	0.0014	0.0011	0.0366	0.0192	0.0279	0.0765	0.0142	0.104	0.0049
11	rs10501526	81528192	0.98	0.188103243221556	0.74	0.985826031678479	1.09707887920596	0.258166256845723	0.0148	0.0156	0.0203	0.0023	0.1694	0.0019	0.0017	0.0775	0.0015	0.0905	0.1338	0.0176	0.0015	0.1449	0.0143	0.0015	0.0016	0.0014	0.0011	0.0366	0.0192	0.0279	0.0765	0.0142	0.1041	0.0049
11	rs17142987	81533659	0.98	0.188103243221556	0.74	0.985826031678479	1.11226658693082	0.277110782499548	0.0147	0.0156	0.0203	0.0023	0.1693	0.0019	0.0017	0.0775	0.0015	0.0906	0.1337	0.0176	0.0015	0.1448	0.0143	0.0015	0.0015	0.0014	0.0011	0.0368	0.0192	0.0279	0.0765	0.0142	0.1041	0.0049
11	rs74868969	81536105	0.98	0.188103243221556	0.74	0.985826031678479	1.11253535032165	0.273404264652528	0.0147	0.0156	0.0203	0.0023	0.1693	0.0019	0.0017	0.0775	0.0015	0.0906	0.1337	0.0176	0.0015	0.1448	0.0143	0.0015	0.0015	0.0014	0.0011	0.0368	0.0192	0.0279	0.0765	0.0142	0.1041	0.0049
11	rs12289792	81536768	0.98	0.188103243221556	0.74	0.985826031678479	1.11289374161266	0.274560897683556	0.0147	0.0156	0.0203	0.0023	0.1692	0.0019	0.0017	0.0775	0.0015	0.0906	0.1338	0.0176	0.0015	0.1448	0.0143	0.0015	0.0015	0.0014	0.0011	0.0368	0.0192	0.0279	0.0764	0.0142	0.1041	0.0049
11	rs187238976	81537404	0.98	0.188103243221556	0.74	0.985826031678479	1.11782626587635	0.278504683205491	0.0147	0.0156	0.0203	0.0023	0.1692	0.0019	0.0017	0.0775	0.0015	0.0905	0.1338	0.0176	0.0015	0.1448	0.0143	0.0015	0.0015	0.0014	0.0011	0.0368	0.0192	0.0279	0.0764	0.0142	0.1041	0.0049
11	rs7949959	81538276	0.98	0.188103243221556	0.74	0.985826031678479	1.12132911396899	0.288086756597189	0.0147	0.0156	0.0203	0.0023	0.1692	0.0019	0.0017	0.0775	0.0015	0.091	0.1338	0.0174	0.0015	0.1448	0.0142	0.0015	0.0015	0.0015	0.0011	0.0368	0.0192	0.0278	0.0764	0.0141	0.1041	0.0049
11	rs78250368	81545552	0.98	0.188103243221556	0.74	0.985826031678479	1.1291587921416	0.307902109894629	0.0147	0.0156	0.0203	0.0023	0.1691	0.0019	0.0017	0.0775	0.0015	0.091	0.1338	0.0174	0.0015	0.1448	0.0142	0.0015	0.0015	0.0015	0.0011	0.0368	0.0192	0.0278	0.0763	0.0141	0.1041	0.0049
11	rs12284866	81551643	0.98	0.188103243221556	0.74	0.985826031678479	1.14044599972421	0.314513973969726	0.0147	0.0156	0.0203	0.0024	0.169	0.0019	0.0017	0.0774	0.0015	0.0909	0.1338	0.0174	0.0015	0.1448	0.0142	0.0015	0.0015	0.0015	0.0012	0.0369	0.0192	0.0278	0.0763	0.0142	0.1042	0.0049
11	rs10082665	81569926	0.98	0.188103243221556	0.74	0.985826031678479	1.12114937508575	0.258847792122691	0.0146	0.0157	0.0205	0.0025	0.1676	0.002	0.0018	0.0772	0.0014	0.0903	0.134	0.0177	0.0016	0.1445	0.0144	0.0015	0.0017	0.0016	0.0013	0.0374	0.0193	0.028	0.0761	0.0146	0.1043	0.005
11	rs6592010	81581364	0.98	0.188103243221556	0.74	0.985826031678479	1.38065346650243	0.237212873459777	0.0145	0.0159	0.0204	0.0028	0.1669	0.0021	0.0019	0.077	0.0013	0.0888	0.135	0.0181	0.0017	0.1427	0.0146	0.0014	0.0018	0.0015	0.0016	0.0379	0.0188	0.0281	0.0755	0.0151	0.1057	0.0051
11	rs6592013	81582279	0.98	0.188103243221556	0.74	0.985826031678479	1.37705257188996	0.233684375168443	0.0145	0.016	0.0204	0.0028	0.1669	0.0021	0.0019	0.077	0.0013	0.0887	0.135	0.0181	0.0017	0.1427	0.0146	0.0014	0.0018	0.0015	0.0016	0.038	0.0189	0.0281	0.0755	0.0151	0.1056	0.0051
11	rs75829939	81588930	0.98	0.188103243221556	0.74	0.985826031678479	1.4211831812503	0.27121082374264	0.0145	0.016	0.0204	0.0028	0.1667	0.0021	0.0019	0.0771	0.0013	0.0885	0.1352	0.0181	0.0017	0.1429	0.0146	0.0014	0.0018	0.0015	0.0016	0.038	0.0188	0.0281	0.0755	0.0151	0.1057	0.0051
11	rs78827338	81591673	0.98	0.188103243221556	0.74	0.985826031678479	1.42285675377135	0.266266994424014	0.0145	0.016	0.0203	0.0028	0.1666	0.0021	0.0019	0.0771	0.0013	0.0885	0.1352	0.0181	0.0017	0.1429	0.0146	0.0014	0.0018	0.0015	0.0016	0.0379	0.0188	0.028	0.0755	0.0152	0.1058	0.0051
11	rs117175085	81596656	0.98	0.188103243221556	0.74	0.985826031678479	1.44042380354573	0.27827221714085	0.0145	0.016	0.0203	0.0028	0.1665	0.0021	0.0019	0.0771	0.0013	0.0884	0.1352	0.0181	0.0017	0.1429	0.0146	0.0014	0.0018	0.0015	0.0016	0.0379	0.0187	0.028	0.0755	0.0152	0.1058	0.0052
11	rs12290582	81599981	0.98	0.188103243221556	0.74	0.985826031678479	1.46742124758588	0.278156006481766	0.0146	0.016	0.0202	0.0029	0.1662	0.0022	0.002	0.077	0.0013	0.0881	0.1354	0.0181	0.0018	0.1431	0.0146	0.0013	0.0018	0.0016	0.0016	0.0379	0.0188	0.0281	0.0755	0.0152	0.106	0.0052
11	rs17143063	81601292	0.98	0.188103243221556	0.74	0.985826031678479	1.46781964465818	0.256804879998099	0.0146	0.016	0.0202	0.0029	0.1662	0.0022	0.002	0.077	0.0013	0.0881	0.1354	0.0181	0.0018	0.1431	0.0146	0.0013	0.0018	0.0016	0.0016	0.0379	0.0188	0.028	0.0755	0.0152	0.106	0.0052
11	rs11601364	81605936	0.98	0.188103243221556	0.74	0.985826031678479	1.46135062041991	0.256238307610943	0.0146	0.016	0.0202	0.0029	0.1663	0.0021	0.0019	0.077	0.0013	0.0881	0.1354	0.0181	0.0018	0.1431	0.0146	0.0013	0.0018	0.0016	0.0016	0.0379	0.0188	0.028	0.0755	0.0152	0.106	0.0052
11	rs11232919	81607066	0.98	0.188103243221556	0.74	0.985826031678479	1.45717622845984	0.253298491117694	0.0146	0.016	0.0202	0.0029	0.1663	0.0021	0.0019	0.077	0.0013	0.0881	0.1354	0.0181	0.0018	0.1431	0.0146	0.0013	0.0018	0.0016	0.0016	0.0379	0.0188	0.028	0.0755	0.0152	0.106	0.0052
11	rs11232921	81616446	0.98	0.188103243221556	0.74	0.985826031678479	1.45211323849926	0.253975961160629	0.0146	0.016	0.0202	0.0028	0.1662	0.0021	0.0019	0.077	0.0013	0.0881	0.1355	0.0181	0.0018	0.1432	0.0146	0.0014	0.0018	0.0015	0.0016	0.0378	0.0188	0.0281	0.0755	0.0153	0.106	0.0052
11	rs75782103	81640705	0.98	0.188103243221556	0.74	0.985826031678479	1.48789014130157	0.254767063541176	0.0147	0.016	0.0202	0.0028	0.166	0.0021	0.0019	0.0769	0.0013	0.0881	0.1355	0.018	0.0017	0.1431	0.0146	0.0014	0.0018	0.0015	0.0016	0.0379	0.0188	0.028	0.0755	0.0152	0.1062	0.0052
11	rs17143127	81655517	0.98	0.188103243221556	0.74	0.985826031678479	1.5486961571651	0.206296871481922	0.0156	0.0168	0.0199	0.0028	0.1632	0.0021	0.0019	0.0757	0.0011	0.0888	0.1354	0.0179	0.0016	0.1421	0.0146	0.0014	0.0019	0.0016	0.0017	0.0383	0.0193	0.028	0.076	0.0149	0.1083	0.0054
11	rs10792602	81660856	0.98	0.188103243221556	0.74	0.985826031678479	1.73629400101279	0.225699239170223	0.0163	0.0172	0.0196	0.0029	0.1608	0.002	0.0019	0.0746	0.001	0.0893	0.1348	0.0178	0.0014	0.1422	0.0145	0.0014	0.002	0.0016	0.0016	0.0387	0.0196	0.0277	0.0765	0.015	0.1105	0.0055
11	rs12287921	81660892	0.98	0.188103243221556	0.74	0.985826031678479	1.7425393237188	0.22591680768876	0.0163	0.0172	0.0196	0.0029	0.1608	0.002	0.0019	0.0746	0.001	0.0893	0.1348	0.0178	0.0014	0.1422	0.0145	0.0014	0.002	0.0016	0.0016	0.0387	0.0196	0.0277	0.0765	0.015	0.1105	0.0055
11	rs34978093	81668280	0.98	0.188103243221556	0.74	0.985826031678479	1.60358502130614	0.215444059008505	0.0164	0.0173	0.0197	0.0029	0.1608	0.002	0.0019	0.0746	0.001	0.0893	0.1347	0.0179	0.0014	0.1423	0.0145	0.0014	0.002	0.0016	0.0015	0.0384	0.0196	0.0281	0.0765	0.015	0.1106	0.0054
11	rs77676027	81669786	0.98	0.188103243221556	0.74	0.985826031678479	1.583573834941	0.213411883311543	0.0164	0.0173	0.0196	0.0029	0.1607	0.002	0.0019	0.0745	0.001	0.0893	0.1348	0.0179	0.0014	0.1423	0.0146	0.0014	0.002	0.0016	0.0015	0.0384	0.0196	0.0281	0.0765	0.015	0.1107	0.0054
11	rs10897902	81669864	0.98	0.188103243221556	0.74	0.985826031678479	1.58562211209956	0.213839181615378	0.0164	0.0173	0.0196	0.0029	0.1607	0.002	0.0019	0.0745	0.001	0.0893	0.1348	0.0179	0.0014	0.1423	0.0146	0.0014	0.002	0.0016	0.0015	0.0384	0.0196	0.0281	0.0765	0.015	0.1107	0.0054
11	rs72950257	81674489	0.98	0.188103243221556	0.74	0.985826031678479	1.56916052522564	0.214159840419242	0.0164	0.0173	0.0197	0.0029	0.1605	0.002	0.0019	0.0744	9e-04	0.0893	0.1347	0.018	0.0013	0.1424	0.0146	0.0014	0.002	0.0016	0.0015	0.0381	0.0196	0.0282	0.0766	0.015	0.1108	0.0054
11	rs1955012	81680580	0.98	0.188103243221556	0.74	0.985826031678479	1.54169348517947	0.205663625006384	0.0164	0.0173	0.0197	0.0029	0.1602	0.002	0.0019	0.0743	9e-04	0.0894	0.1347	0.018	0.0012	0.1425	0.0147	0.0014	0.002	0.0016	0.0015	0.0378	0.0197	0.0283	0.0767	0.0151	0.1109	0.0054
11	rs76241507	81685299	0.98	0.188103243221556	0.74	0.985826031678479	1.46403647778165	0.15778995744588	0.0162	0.0174	0.02	0.0028	0.159	0.002	0.0018	0.0732	8e-04	0.0898	0.1352	0.0183	0.001	0.1431	0.015	0.0015	0.0021	0.0016	0.0014	0.0366	0.0197	0.0286	0.0771	0.0156	0.1113	0.0054
11	rs79308562	81685759	0.98	0.188103243221556	0.75	0.911329023803182	1.46045573788665	0.156443977835024	0.0162	0.0174	0.02	0.0027	0.1589	0.002	0.0018	0.0732	8e-04	0.0898	0.1353	0.0183	9e-04	0.1432	0.015	0.0015	0.0021	0.0016	0.0014	0.0365	0.0197	0.0286	0.0772	0.0156	0.1114	0.0054
11	rs11600835	81689350	0.97	0.212405230483542	0.75	0.911329023803182	1.45548784383358	0.167030541089163	0.0161	0.0174	0.0201	0.0026	0.1585	0.002	0.0017	0.0729	8e-04	0.0899	0.1354	0.0184	8e-04	0.1435	0.0152	0.0014	0.0021	0.0016	0.0013	0.036	0.0198	0.0287	0.0773	0.0158	0.1116	0.0054
11	rs7941736	81700376	0.97	0.212405230483542	0.75	0.911329023803182	1.44824592456965	0.151670577547215	0.0161	0.0174	0.0202	0.0026	0.1584	0.002	0.0017	0.0728	8e-04	0.09	0.1355	0.0184	8e-04	0.1436	0.0152	0.0015	0.0021	0.0016	0.0013	0.0359	0.0198	0.0287	0.0773	0.0158	0.1117	0.0054
11	rs78965906	81713565	0.97	0.212405230483542	0.75	0.911329023803182	1.44775039021806	0.151385858353115	0.0161	0.0174	0.0202	0.0026	0.1584	0.002	0.0017	0.0728	8e-04	0.09	0.1355	0.0184	8e-04	0.1436	0.0152	0.0015	0.0021	0.0016	0.0013	0.0359	0.0198	0.0287	0.0773	0.0158	0.1117	0.0054
11	rs644540	81726331	0.97	0.212405230483542	0.75	0.911329023803182	1.43232120710853	0.147796083879791	0.0161	0.0174	0.0202	0.0026	0.1584	0.002	0.0017	0.0727	8e-04	0.09	0.1355	0.0184	7e-04	0.1439	0.0152	0.0014	0.0022	0.0016	0.0013	0.0359	0.0198	0.0287	0.0772	0.0158	0.1117	0.0054
11	rs11232965	81726749	0.97	0.212405230483542	0.75	0.911329023803182	1.43261734556058	0.147702035241836	0.0161	0.0174	0.0202	0.0026	0.1584	0.002	0.0017	0.0727	8e-04	0.09	0.1355	0.0184	7e-04	0.1439	0.0152	0.0014	0.0022	0.0016	0.0013	0.0359	0.0198	0.0287	0.0772	0.0158	0.1117	0.0054
11	rs79772799	81732715	0.97	0.212405230483542	0.75	0.911329023803182	1.43103820233458	0.161852369110184	0.0161	0.0174	0.0202	0.0025	0.1583	0.002	0.0017	0.0727	8e-04	0.09	0.1355	0.0185	7e-04	0.1439	0.0152	0.0015	0.0022	0.0016	0.0013	0.0359	0.0198	0.0287	0.0772	0.0159	0.1117	0.0054
11	rs601130	81733491	0.97	0.212405230483542	0.75	0.911329023803182	1.42748748819611	0.163214604267498	0.0161	0.0174	0.0202	0.0025	0.1583	0.002	0.0017	0.0727	8e-04	0.09	0.1355	0.0185	7e-04	0.144	0.0152	0.0015	0.0022	0.0016	0.0013	0.0359	0.0198	0.0287	0.0772	0.0159	0.1117	0.0054
11	rs138932819	81744742	0.97	0.212405230483542	0.75	0.911329023803182	1.43597516405185	0.153382911667187	0.0161	0.0174	0.0202	0.0025	0.1582	0.002	0.0017	0.0727	8e-04	0.09	0.1357	0.0185	7e-04	0.144	0.0153	0.0015	0.0021	0.0016	0.0013	0.0359	0.0198	0.0287	0.0773	0.0158	0.1117	0.0054
11	rs72952442	81751211	0.97	0.212405230483542	0.75	0.911329023803182	1.4405227199562	0.150722260023125	0.0162	0.0174	0.0202	0.0025	0.1582	0.002	0.0017	0.0726	8e-04	0.0899	0.1357	0.0185	7e-04	0.144	0.0153	0.0015	0.0021	0.0016	0.0012	0.0359	0.0198	0.0286	0.0773	0.0158	0.1117	0.0054
11	rs6592018	81756592	0.97	0.212405230483542	0.75	0.911329023803182	1.44349137880985	0.147044299516954	0.0162	0.0174	0.0202	0.0025	0.1582	0.002	0.0017	0.0726	8e-04	0.0899	0.1358	0.0185	7e-04	0.144	0.0153	0.0015	0.0021	0.0016	0.0012	0.0359	0.0198	0.0286	0.0773	0.0159	0.1116	0.0054
11	rs514604	81771199	0.97	0.212405230483542	0.75	0.911329023803182	1.44675950922869	0.147420018860271	0.0162	0.0174	0.0202	0.0025	0.1581	0.002	0.0016	0.0726	8e-04	0.0899	0.1358	0.0185	7e-04	0.144	0.0153	0.0015	0.0021	0.0016	0.0012	0.0359	0.0198	0.0286	0.0774	0.016	0.1116	0.0054
11	rs112532238	81773223	0.97	0.212405230483542	0.75	0.911329023803182	1.44576887860319	0.151765526550299	0.0163	0.0174	0.0202	0.0025	0.158	0.002	0.0016	0.0726	8e-04	0.0899	0.1358	0.0185	7e-04	0.1439	0.0153	0.0015	0.0021	0.0016	0.0012	0.0359	0.0198	0.0286	0.0774	0.016	0.1116	0.0054
11	rs1840242	81774042	0.97	0.212405230483542	0.75	0.911329023803182	1.44359037297395	0.151006531248728	0.0163	0.0174	0.0202	0.0025	0.158	0.002	0.0016	0.0726	8e-04	0.0899	0.1358	0.0185	7e-04	0.1439	0.0153	0.0014	0.0021	0.0016	0.0012	0.0359	0.0198	0.0286	0.0774	0.0161	0.1116	0.0054
11	rs567315	81784244	0.97	0.212405230483542	0.75	0.911329023803182	1.42620608894169	0.200935053612401	0.0163	0.0174	0.0202	0.0025	0.1579	0.002	0.0016	0.0727	8e-04	0.09	0.1359	0.0185	7e-04	0.1437	0.0153	0.0014	0.0021	0.0015	0.0012	0.0358	0.0198	0.0286	0.0774	0.0161	0.1116	0.0054
11	rs35641899	81785602	0.97	0.212405230483542	0.75	0.911329023803182	1.43034752990749	0.227987104214197	0.0163	0.0174	0.0202	0.0025	0.1579	0.002	0.0017	0.0727	8e-04	0.09	0.136	0.0185	7e-04	0.1436	0.0153	0.0014	0.0021	0.0015	0.0012	0.0358	0.0198	0.0286	0.0775	0.0161	0.1115	0.0054
11	rs74827828	81787632	0.97	0.212405230483542	0.75	0.911329023803182	1.43814941897345	0.262492136675209	0.0163	0.0173	0.0202	0.0024	0.1578	0.002	0.0017	0.0727	8e-04	0.09	0.1361	0.0185	7e-04	0.1435	0.0153	0.0014	0.0021	0.0015	0.0012	0.0358	0.0198	0.0285	0.0775	0.0161	0.1115	0.0054
11	rs76603440	81810562	0.97	0.212405230483542	0.75	0.911329023803182	1.36772614094938	0.192826857139163	0.0164	0.0173	0.0205	0.0024	0.1571	0.0021	0.0017	0.0728	7e-04	0.09	0.1366	0.0184	7e-04	0.1427	0.0155	0.0015	0.0022	0.0015	0.0012	0.0358	0.02	0.0286	0.0777	0.0163	0.1114	0.0053
11	rs17568945	81817111	0.95	0.267590046340022	0.75	0.911329023803182	1.1111022435561	0.122155699549981	0.0171	0.0166	0.0216	0.0024	0.1521	0.0027	0.0021	0.0733	6e-04	0.0904	0.1416	0.0176	5e-04	0.136	0.0178	0.002	0.0026	9e-04	8e-04	0.0356	0.0214	0.0289	0.0793	0.0176	0.1093	0.0052
11	rs111322478	81819489	0.95	0.267590046340022	0.75	0.911329023803182	1.10662851636173	0.11814704359979	0.0171	0.0166	0.0216	0.0024	0.1519	0.0028	0.0021	0.0733	6e-04	0.0905	0.1417	0.0177	5e-04	0.1359	0.0179	0.002	0.0027	9e-04	8e-04	0.0356	0.0215	0.0289	0.0793	0.0177	0.1093	0.0052
11	rs689141	81820302	0.95	0.267590046340022	0.75	0.911329023803182	1.10609215128746	0.117541461267201	0.0171	0.0166	0.0216	0.0024	0.1519	0.0028	0.0021	0.0733	6e-04	0.0905	0.1417	0.0177	5e-04	0.1359	0.0179	0.002	0.0027	9e-04	8e-04	0.0356	0.0215	0.0289	0.0793	0.0177	0.1093	0.0052
11	rs79019144	81829941	0.95	0.267590046340022	0.75	0.911329023803182	1.11495538062874	0.115130938815901	0.0171	0.0166	0.0216	0.0024	0.1519	0.0028	0.0022	0.0733	6e-04	0.0906	0.1417	0.0177	5e-04	0.1358	0.0179	0.0021	0.0027	9e-04	8e-04	0.0356	0.0215	0.0289	0.0794	0.0177	0.1093	0.0052
11	rs644849	81830635	0.95	0.267590046340022	0.75	0.911329023803182	1.11495538062874	0.115130938815901	0.0171	0.0166	0.0216	0.0024	0.1519	0.0028	0.0022	0.0733	6e-04	0.0906	0.1417	0.0177	5e-04	0.1358	0.0179	0.0021	0.0027	9e-04	8e-04	0.0356	0.0215	0.0289	0.0794	0.0177	0.1093	0.0052
11	rs694996	81843545	0.95	0.267590046340022	0.75	0.911329023803182	1.11450706941598	0.115559999216445	0.0171	0.0166	0.0216	0.0024	0.1518	0.0028	0.0022	0.0733	6e-04	0.0906	0.1417	0.0177	5e-04	0.1358	0.0179	0.0021	0.0027	9e-04	8e-04	0.0357	0.0215	0.0289	0.0794	0.0177	0.1093	0.0052
11	rs11232993	81844160	0.95	0.267590046340022	0.75	0.911329023803182	1.11423811703323	0.115645883994281	0.0171	0.0166	0.0216	0.0024	0.1518	0.0028	0.0022	0.0733	6e-04	0.0906	0.1417	0.0177	5e-04	0.1358	0.0179	0.0021	0.0027	9e-04	8e-04	0.0357	0.0215	0.0289	0.0794	0.0177	0.1093	0.0052
11	rs649841	81877039	0.95	0.267590046340022	0.75	0.911329023803182	1.03394584918424	0.113932799670477	0.0171	0.0165	0.0216	0.0025	0.1516	0.0028	0.0022	0.0733	6e-04	0.0907	0.1416	0.0179	5e-04	0.1356	0.0179	0.0021	0.0027	9e-04	8e-04	0.0357	0.0217	0.0288	0.0794	0.0178	0.1093	0.0051
11	rs11233019	81879725	0.95	0.267590046340022	0.75	0.911329023803182	1.03185873049802	0.113762026395592	0.0171	0.0165	0.0216	0.0025	0.1516	0.0028	0.0022	0.0733	6e-04	0.0906	0.1416	0.0179	5e-04	0.1356	0.0179	0.0021	0.0027	9e-04	8e-04	0.0357	0.0217	0.0288	0.0794	0.0178	0.1093	0.0051
11	rs7949378	81899681	0.95	0.267590046340022	0.75	0.911329023803182	1.00367857402281	0.112994754844534	0.0171	0.0165	0.0216	0.0025	0.1515	0.0028	0.0022	0.0733	6e-04	0.0906	0.1419	0.0179	5e-04	0.1354	0.0179	0.0021	0.0027	9e-04	8e-04	0.0356	0.0218	0.0288	0.0793	0.0178	0.1092	0.0052
11	rs626131	81903253	0.95	0.267590046340022	0.75	0.911329023803182	1.0043663076178	0.113591350677242	0.0171	0.0165	0.0216	0.0025	0.1515	0.0028	0.0022	0.0733	6e-04	0.0906	0.1419	0.0179	5e-04	0.1354	0.0179	0.0021	0.0027	9e-04	8e-04	0.0357	0.0218	0.0288	0.0793	0.0178	0.1092	0.0052
11	rs78178981	81916733	0.95	0.267590046340022	0.75	0.911329023803182	0.995783467323376	0.11112755530908	0.0171	0.0165	0.0217	0.0025	0.1515	0.0028	0.0022	0.0734	6e-04	0.0906	0.1419	0.0179	5e-04	0.1354	0.0179	0.0021	0.0027	9e-04	8e-04	0.0356	0.0218	0.0288	0.0793	0.0178	0.1092	0.0052
11	rs56208049	81926210	0.95	0.267590046340022	0.76	0.840461917458717	0.997497628030374	0.11011410358038	0.0171	0.0164	0.0217	0.0025	0.1514	0.0028	0.0023	0.0734	6e-04	0.0906	0.1419	0.0179	5e-04	0.1353	0.0179	0.0021	0.0028	8e-04	8e-04	0.0356	0.0217	0.0288	0.0793	0.0178	0.1093	0.0052
11	rs72940015	81941369	0.94	0.298643641979994	0.76	0.840461917458717	1.01522341950535	0.110620385079525	0.0171	0.0163	0.022	0.0026	0.1509	0.003	0.0024	0.0735	6e-04	0.0903	0.1421	0.018	6e-04	0.135	0.018	0.0022	0.0029	8e-04	8e-04	0.0355	0.0217	0.0288	0.0793	0.0177	0.1095	0.0051
11	rs11233045	81948486	0.94	0.298643641979994	0.76	0.840461917458717	1.02153536870883	0.110873859212413	0.0171	0.0163	0.022	0.0026	0.1509	0.003	0.0024	0.0735	6e-04	0.0903	0.1421	0.0181	6e-04	0.135	0.018	0.0022	0.0029	8e-04	8e-04	0.0355	0.0217	0.0288	0.0793	0.0177	0.1095	0.0052
11	rs10897938	81950365	0.94	0.298643641979994	0.75	0.911329023803182	1.02041015961874	0.106595165313916	0.0172	0.0162	0.0221	0.0026	0.1507	0.003	0.0024	0.0736	6e-04	0.0902	0.1421	0.0181	6e-04	0.1349	0.018	0.0023	0.003	8e-04	8e-04	0.0354	0.0216	0.0287	0.0792	0.0176	0.1096	0.0052
11	rs74576854	81967461	0.94	0.298643641979994	0.75	0.911329023803182	1.00763566523102	0.0941549343395938	0.0172	0.0161	0.0222	0.0026	0.1504	0.0032	0.0026	0.0736	5e-04	0.0903	0.1421	0.0182	6e-04	0.1345	0.018	0.0024	0.0032	7e-04	8e-04	0.0354	0.0216	0.0288	0.0791	0.0175	0.1098	0.0051
11	rs117959658	81981184	0.94	0.298643641979994	0.75	0.911329023803182	0.999298793197979	0.0968671493317768	0.0172	0.0161	0.0223	0.0026	0.1501	0.0033	0.0028	0.0736	5e-04	0.0903	0.142	0.0182	6e-04	0.1343	0.018	0.0024	0.0033	7e-04	8e-04	0.0354	0.0216	0.0288	0.0792	0.0175	0.1099	0.0051
11	rs35944282	81982366	0.94	0.298643641979994	0.75	0.911329023803182	0.999813655598697	0.0971882224860219	0.0172	0.0161	0.0223	0.0026	0.1501	0.0033	0.0027	0.0736	5e-04	0.0903	0.1421	0.0182	6e-04	0.1342	0.018	0.0024	0.0033	7e-04	8e-04	0.0354	0.0216	0.0288	0.0792	0.0175	0.1099	0.0051
11	rs1893294	81984289	0.94	0.298643641979994	0.75	0.911329023803182	0.991246774028336	0.0955870358356345	0.0172	0.0161	0.0223	0.0026	0.1499	0.0034	0.0028	0.0735	5e-04	0.0903	0.142	0.0183	6e-04	0.1341	0.018	0.0025	0.0034	7e-04	8e-04	0.0353	0.0216	0.0288	0.0793	0.0175	0.11	0.0051
11	rs11233057	81986655	0.94	0.298643641979994	0.75	0.911329023803182	1.0082383876869	0.0928102413638975	0.0173	0.016	0.0224	0.0026	0.1494	0.0035	0.0029	0.0735	5e-04	0.0905	0.1421	0.0184	6e-04	0.1336	0.0179	0.0025	0.0034	6e-04	8e-04	0.0354	0.0215	0.0289	0.0795	0.0174	0.1105	0.0051
11	rs117215643	81987383	0.94	0.298643641979994	0.75	0.911329023803182	1.00909967451835	0.0946313543247389	0.0173	0.016	0.0224	0.0026	0.1494	0.0035	0.0029	0.0735	5e-04	0.0905	0.1421	0.0184	6e-04	0.1336	0.0179	0.0025	0.0034	6e-04	8e-04	0.0354	0.0215	0.0289	0.0795	0.0174	0.1105	0.0051
11	rs11233058	81987832	0.94	0.298643641979994	0.75	0.911329023803182	1.00686095221996	0.0901438999532543	0.0173	0.016	0.0225	0.0026	0.1494	0.0035	0.0029	0.0735	5e-04	0.0905	0.1421	0.0184	6e-04	0.1336	0.0179	0.0025	0.0034	6e-04	8e-04	0.0354	0.0215	0.0289	0.0795	0.0174	0.1106	0.0051
11	rs77006161	81998848	0.94	0.298643641979994	0.75	0.911329023803182	1.01410104275868	0.0953477608535485	0.0173	0.016	0.0225	0.0026	0.1492	0.0035	0.0029	0.0734	5e-04	0.0905	0.142	0.0185	6e-04	0.1336	0.018	0.0025	0.0034	6e-04	8e-04	0.0354	0.0215	0.0289	0.0795	0.0174	0.1106	0.0051
11	rs11233074	82011901	0.94	0.298643641979994	0.76	0.840461917458717	1.02179510386621	0.100421787636218	0.0172	0.016	0.0226	0.0026	0.149	0.0035	0.0029	0.0734	5e-04	0.0905	0.1418	0.0185	6e-04	0.1337	0.0181	0.0025	0.0034	6e-04	8e-04	0.0353	0.0215	0.029	0.0794	0.0174	0.1106	0.0051
11	rs72942033	82014400	0.94	0.298643641979994	0.76	0.840461917458717	1.02101597884827	0.0983152572571123	0.0173	0.016	0.0226	0.0026	0.149	0.0035	0.0029	0.0734	5e-04	0.0905	0.1418	0.0185	6e-04	0.1337	0.0181	0.0025	0.0034	6e-04	8e-04	0.0353	0.0215	0.029	0.0794	0.0174	0.1106	0.0051
11	rs118140373	82019625	0.94	0.298643641979994	0.76	0.840461917458717	0.99972783767694	0.0986382017012408	0.0173	0.0159	0.0226	0.0026	0.1489	0.0035	0.0029	0.0733	5e-04	0.0905	0.1417	0.0186	6e-04	0.1337	0.018	0.0025	0.0035	6e-04	8e-04	0.0353	0.0215	0.0291	0.0794	0.0174	0.1107	0.0051
11	rs7945158	82023031	0.94	0.298643641979994	0.76	0.840461917458717	0.998955611777467	0.0977511031139931	0.0173	0.0159	0.0226	0.0026	0.1489	0.0035	0.0029	0.0733	5e-04	0.0905	0.1417	0.0186	6e-04	0.1337	0.018	0.0025	0.0035	6e-04	8e-04	0.0354	0.0215	0.0291	0.0794	0.0174	0.1107	0.0051
11	rs75537672	82024333	0.94	0.298643641979994	0.76	0.840461917458717	0.992529883912988	0.0906121869682593	0.0173	0.0159	0.0226	0.0026	0.1489	0.0035	0.0029	0.0733	5e-04	0.0905	0.1417	0.0186	6e-04	0.1337	0.018	0.0025	0.0035	6e-04	8e-04	0.0354	0.0215	0.0291	0.0794	0.0174	0.1107	0.0051
11	rs17143413	82025477	0.94	0.298643641979994	0.76	0.840461917458717	0.982028464358839	0.0810582822074278	0.0173	0.0159	0.0226	0.0026	0.1489	0.0035	0.0029	0.0733	5e-04	0.0905	0.1418	0.0186	6e-04	0.1336	0.018	0.0025	0.0035	6e-04	8e-04	0.0353	0.0215	0.0291	0.0794	0.0174	0.1107	0.0051
11	rs79303548	82029164	0.94	0.298643641979994	0.76	0.840461917458717	0.970555331164083	0.0791252688413024	0.0173	0.0159	0.0226	0.0026	0.1489	0.0035	0.0029	0.0732	5e-04	0.0904	0.1417	0.0186	6e-04	0.1336	0.0181	0.0025	0.0035	6e-04	8e-04	0.0353	0.0215	0.0291	0.0793	0.0174	0.1107	0.0051
11	rs2138000	82042361	0.94	0.298643641979994	0.76	0.840461917458717	0.941153272432501	0.0723679956772017	0.0174	0.0159	0.0227	0.0026	0.1485	0.0035	0.0029	0.0731	5e-04	0.0904	0.1417	0.0186	6e-04	0.1334	0.0182	0.0025	0.0035	6e-04	8e-04	0.0352	0.0215	0.0292	0.0792	0.0175	0.1112	0.0051
11	rs55829944	82044344	0.94	0.298643641979994	0.76	0.840461917458717	0.940734760944595	0.0738002367806995	0.0174	0.0159	0.0227	0.0026	0.1485	0.0035	0.0029	0.073	5e-04	0.0904	0.1417	0.0186	6e-04	0.1333	0.0182	0.0025	0.0035	6e-04	8e-04	0.0352	0.0215	0.0292	0.0792	0.0175	0.1113	0.0051
11	rs58344561	82050354	0.93	0.332112317682009	0.76	0.840461917458717	0.839605173557394	0.0864325386036107	0.0178	0.0158	0.0231	0.0026	0.1476	0.0034	0.0029	0.0725	5e-04	0.0904	0.1424	0.0186	6e-04	0.1326	0.0184	0.0026	0.0036	7e-04	9e-04	0.035	0.0219	0.0296	0.0787	0.0178	0.1117	0.005
11	rs112550647	82050445	0.93	0.332112317682009	0.76	0.840461917458717	0.820629765473347	0.0783131756730499	0.0178	0.0157	0.0231	0.0026	0.1476	0.0034	0.0029	0.0725	5e-04	0.0905	0.1425	0.0186	6e-04	0.1325	0.0184	0.0026	0.0036	7e-04	9e-04	0.0349	0.0219	0.0296	0.0786	0.0178	0.1117	0.005
11	rs79799691	82050955	0.93	0.332112317682009	0.76	0.840461917458717	0.786572765613669	0.0882804301880611	0.0179	0.0157	0.0232	0.0026	0.1475	0.0034	0.0029	0.0724	5e-04	0.0905	0.1428	0.0187	6e-04	0.132	0.0185	0.0027	0.0037	7e-04	9e-04	0.0347	0.0221	0.0297	0.0783	0.0179	0.1117	0.005
11	rs77961382	82065279	0.91	0.406594937265203	0.77	0.773176121721263	0.486382026274977	0.0382967962738391	0.0188	0.0156	0.0239	0.0024	0.1491	0.0032	0.003	0.071	6e-04	0.0904	0.1445	0.0192	6e-04	0.1295	0.0185	0.0029	0.0043	8e-04	8e-04	0.0338	0.0232	0.0306	0.0757	0.0177	0.1114	0.0048
11	rs11233093	82074040	0.91	0.406594937265203	0.77	0.773176121721263	0.496764187742802	0.0389488455233696	0.0188	0.0156	0.0239	0.0024	0.1492	0.0032	0.003	0.071	6e-04	0.0904	0.1446	0.0192	6e-04	0.1294	0.0185	0.003	0.0043	8e-04	7e-04	0.0338	0.0232	0.0306	0.0757	0.0177	0.1115	0.0048
11	rs74757081	82080116	0.91	0.406594937265203	0.77	0.773176121721263	0.498777711196048	0.0403786316930395	0.0188	0.0156	0.0239	0.0024	0.1492	0.0032	0.003	0.071	6e-04	0.0904	0.1446	0.0192	6e-04	0.1294	0.0185	0.003	0.0043	8e-04	7e-04	0.0338	0.0232	0.0306	0.0757	0.0177	0.1115	0.0048
11	rs4015533	82082981	0.91	0.406594937265203	0.78	0.709419594942363	0.509985631943096	0.0433646137910952	0.0188	0.0156	0.024	0.0024	0.1492	0.0032	0.003	0.0709	6e-04	0.0903	0.1446	0.0192	6e-04	0.1294	0.0185	0.003	0.0044	8e-04	7e-04	0.0338	0.0233	0.0306	0.0757	0.0177	0.1115	0.0048
11	rs1514622	82083192	0.91	0.406594937265203	0.78	0.709419594942363	0.510686108028939	0.0469774772647228	0.0188	0.0156	0.024	0.0024	0.1492	0.0032	0.003	0.0709	6e-04	0.0903	0.1446	0.0192	6e-04	0.1294	0.0185	0.003	0.0044	8e-04	7e-04	0.0338	0.0233	0.0306	0.0757	0.0177	0.1115	0.0048
11	rs4540849	82085113	0.91	0.406594937265203	0.78	0.709419594942363	0.53484001341116	0.0624705832802539	0.0188	0.0156	0.024	0.0024	0.1492	0.0031	0.003	0.0708	6e-04	0.0904	0.1446	0.0193	6e-04	0.1294	0.0185	0.003	0.0044	8e-04	7e-04	0.0338	0.0233	0.0307	0.0757	0.0177	0.1114	0.0048
11	rs117420229	82085999	0.91	0.406594937265203	0.78	0.709419594942363	0.534709786079813	0.0624035290588065	0.0188	0.0156	0.024	0.0024	0.1492	0.0031	0.003	0.0708	6e-04	0.0904	0.1446	0.0193	6e-04	0.1294	0.0185	0.003	0.0044	8e-04	7e-04	0.0338	0.0233	0.0307	0.0756	0.0177	0.1114	0.0048
11	rs79926466	82086204	0.91	0.406594937265203	0.78	0.709419594942363	0.535947552131517	0.0624035290588065	0.0188	0.0156	0.024	0.0024	0.1492	0.0031	0.003	0.0708	6e-04	0.0904	0.1446	0.0193	6e-04	0.1294	0.0185	0.003	0.0044	8e-04	7e-04	0.0338	0.0233	0.0307	0.0756	0.0177	0.1114	0.0048
11	rs79701155	82088489	0.91	0.406594937265203	0.78	0.709419594942363	0.535426222282125	0.0618681926941815	0.0188	0.0156	0.024	0.0024	0.1492	0.0031	0.003	0.0708	6e-04	0.0904	0.1446	0.0193	6e-04	0.1294	0.0185	0.003	0.0044	8e-04	7e-04	0.0338	0.0233	0.0307	0.0757	0.0177	0.1114	0.0048
11	rs76642290	82101896	0.91	0.406594937265203	0.78	0.709419594942363	0.529966777590136	0.0484101843611724	0.0188	0.0156	0.024	0.0024	0.1492	0.0031	0.003	0.0708	6e-04	0.0904	0.1446	0.0193	6e-04	0.1294	0.0185	0.003	0.0044	8e-04	7e-04	0.0338	0.0233	0.0307	0.0756	0.0177	0.1113	0.0048
11	rs1514609	82108925	0.91	0.406594937265203	0.79	0.649136622646432	0.528606064069188	0.052758440569807	0.0188	0.0156	0.024	0.0024	0.1492	0.0031	0.003	0.0708	6e-04	0.0904	0.1446	0.0193	6e-04	0.1294	0.0185	0.003	0.0044	8e-04	7e-04	0.0338	0.0233	0.0307	0.0757	0.0177	0.1113	0.0048
11	rs4944383	82118985	0.91	0.406594937265203	0.79	0.649136622646432	0.527441060430126	0.0507784792821353	0.0188	0.0156	0.0239	0.0025	0.1493	0.0031	0.003	0.0708	6e-04	0.0905	0.1446	0.0193	6e-04	0.1294	0.0185	0.0031	0.0044	8e-04	7e-04	0.0338	0.0232	0.0307	0.0757	0.0177	0.1111	0.0048
11	rs1514611	82119906	0.91	0.406594937265203	0.79	0.649136622646432	0.525179272312574	0.0508398538774905	0.0188	0.0156	0.0239	0.0025	0.1494	0.0031	0.003	0.0708	6e-04	0.0905	0.1446	0.0193	6e-04	0.1294	0.0185	0.003	0.0044	8e-04	7e-04	0.0338	0.0232	0.0307	0.0757	0.0177	0.1111	0.0048
11	rs117076799	82150554	0.91	0.406594937265203	0.79	0.649136622646432	0.542222229111145	0.0571387447713497	0.0188	0.0155	0.024	0.0025	0.1495	0.0031	0.0031	0.0708	6e-04	0.0907	0.1445	0.0194	6e-04	0.1295	0.0185	0.0032	0.0045	6e-04	7e-04	0.034	0.0233	0.0304	0.0758	0.0176	0.1107	0.0048
11	rs117649445	82151336	0.91	0.406594937265203	0.79	0.649136622646432	0.551566715428479	0.0565588846410579	0.0188	0.0154	0.024	0.0025	0.1495	0.0032	0.0031	0.0708	6e-04	0.0907	0.1446	0.0195	6e-04	0.1295	0.0184	0.0032	0.0045	6e-04	7e-04	0.034	0.0233	0.0304	0.0758	0.0176	0.1104	0.0048
11	rs77601652	82154982	0.91	0.406594937265203	0.8	0.592267592767429	0.553749087684356	0.0583060569503148	0.0188	0.0154	0.024	0.0025	0.1495	0.0032	0.0031	0.0708	6e-04	0.0907	0.1446	0.0195	6e-04	0.1296	0.0184	0.0032	0.0045	6e-04	7e-04	0.034	0.0233	0.0303	0.0758	0.0176	0.1104	0.0048
11	rs75894400	82161556	0.91	0.406594937265203	0.81	0.53874877155386	0.56045362403862	0.0613348109297567	0.0188	0.0154	0.024	0.0026	0.1495	0.0032	0.0032	0.0708	6e-04	0.0907	0.1446	0.0195	6e-04	0.1296	0.0184	0.0032	0.0046	6e-04	7e-04	0.034	0.0233	0.0303	0.0758	0.0176	0.1104	0.0048
11	rs2137995	82165069	0.91	0.406594937265203	0.81	0.53874877155386	0.566058487373186	0.0640212142394095	0.0188	0.0154	0.024	0.0026	0.1496	0.0032	0.0032	0.0708	6e-04	0.0907	0.1446	0.0195	6e-04	0.1296	0.0184	0.0032	0.0046	6e-04	7e-04	0.034	0.0233	0.0303	0.0758	0.0176	0.1104	0.0048
11	rs118098817	82166463	0.91	0.406594937265203	0.81	0.53874877155386	0.554742414554752	0.0684894613515642	0.0188	0.0154	0.0239	0.0026	0.1495	0.0031	0.0032	0.0708	6e-04	0.0908	0.1446	0.0195	6e-04	0.1295	0.0184	0.0033	0.0046	6e-04	7e-04	0.0341	0.0233	0.0303	0.0759	0.0176	0.1104	0.0048
11	rs72946361	82167131	0.91	0.406594937265203	0.81	0.53874877155386	0.555537678418194	0.0696788039230055	0.0189	0.0154	0.0239	0.0026	0.1495	0.0031	0.0032	0.0708	6e-04	0.0908	0.1446	0.0195	6e-04	0.1295	0.0184	0.0033	0.0046	6e-04	7e-04	0.0341	0.0233	0.0303	0.0759	0.0176	0.1103	0.0048
11	rs72946363	82169020	0.91	0.406594937265203	0.81	0.53874877155386	0.546687661387092	0.0635475851875955	0.0189	0.0154	0.0239	0.0026	0.1495	0.0031	0.0032	0.0708	6e-04	0.0908	0.1445	0.0195	6e-04	0.1295	0.0184	0.0033	0.0046	6e-04	7e-04	0.0341	0.0232	0.0303	0.0759	0.0176	0.1104	0.0048
11	rs79095785	82171000	0.91	0.406594937265203	0.81	0.53874877155386	0.542484423053521	0.0634800449719103	0.0189	0.0154	0.0239	0.0026	0.1495	0.0031	0.0032	0.0708	6e-04	0.0908	0.1445	0.0195	6e-04	0.1294	0.0185	0.0033	0.0046	6e-04	7e-04	0.0341	0.0232	0.0303	0.0759	0.0176	0.1104	0.0048
11	rs111589622	82174612	0.91	0.406594937265203	0.81	0.53874877155386	0.539538194203618	0.0638180488440038	0.0189	0.0153	0.0239	0.0026	0.1495	0.0031	0.0032	0.0707	6e-04	0.0908	0.1445	0.0195	6e-04	0.1294	0.0185	0.0033	0.0046	6e-04	7e-04	0.0341	0.0232	0.0303	0.0759	0.0176	0.1104	0.0048
11	rs71478392	82182177	0.91	0.406594937265203	0.81	0.53874877155386	0.546687661387092	0.067308666105179	0.0189	0.0153	0.0239	0.0026	0.1495	0.0031	0.0032	0.0707	6e-04	0.0909	0.1445	0.0196	6e-04	0.1293	0.0185	0.0033	0.0046	6e-04	7e-04	0.0341	0.0231	0.0302	0.076	0.0176	0.1105	0.0048
11	rs74974978	82182327	0.91	0.406594937265203	0.81	0.53874877155386	0.550576068452579	0.0708059500299208	0.0189	0.0153	0.0238	0.0026	0.1495	0.0031	0.0032	0.0707	6e-04	0.0909	0.1444	0.0195	6e-04	0.1293	0.0187	0.0032	0.0046	6e-04	7e-04	0.0341	0.0231	0.0303	0.076	0.0176	0.1105	0.0048
11	rs7111488	82196876	0.91	0.406594937265203	0.8	0.592267592767429	0.552756597823394	0.0662051806236194	0.019	0.0154	0.024	0.0026	0.1492	0.0031	0.0032	0.0706	7e-04	0.0909	0.1444	0.0195	6e-04	0.1289	0.0187	0.0033	0.0046	6e-04	8e-04	0.0341	0.0231	0.0302	0.0763	0.0176	0.1106	0.0049
11	rs74360916	82207262	0.91	0.406594937265203	0.8	0.592267592767429	0.576334325868164	0.067308666105179	0.0191	0.0154	0.0242	0.0027	0.149	0.0032	0.0032	0.0703	7e-04	0.0908	0.1444	0.0195	6e-04	0.1289	0.0188	0.0033	0.0047	6e-04	8e-04	0.0341	0.0229	0.0303	0.0762	0.0176	0.1104	0.0049
11	rs4351836	82223986	0.9	0.447749409690379	0.8	0.592267592767429	0.628715311725493	0.0608697093311226	0.0193	0.0156	0.0248	0.0029	0.1482	0.0032	0.0035	0.0696	9e-04	0.0906	0.1443	0.0195	7e-04	0.1288	0.0191	0.0034	0.005	7e-04	0.001	0.0339	0.0227	0.0305	0.0761	0.0175	0.1101	0.0051
11	rs7946957	82224466	0.9	0.447749409690379	0.8	0.592267592767429	0.630331027875961	0.0608033889332652	0.0193	0.0156	0.0248	0.0029	0.1482	0.0032	0.0035	0.0696	9e-04	0.0906	0.1443	0.0195	7e-04	0.1288	0.0191	0.0034	0.005	7e-04	0.001	0.0339	0.0227	0.0305	0.0761	0.0175	0.1101	0.0051
11	rs76447514	82232867	0.9	0.447749409690379	0.8	0.592267592767429	0.621712516913728	0.045505279576202	0.0193	0.0156	0.0248	0.0029	0.1482	0.0032	0.0035	0.0696	9e-04	0.0907	0.1443	0.0195	7e-04	0.1288	0.0191	0.0034	0.005	7e-04	0.001	0.0339	0.0227	0.0305	0.0761	0.0175	0.1101	0.0051
11	rs117275683	82234281	0.9	0.447749409690379	0.81	0.53874877155386	0.620874595553287	0.0465631767339599	0.0193	0.0156	0.0248	0.0029	0.1481	0.0032	0.0035	0.0695	9e-04	0.0907	0.1442	0.0195	7e-04	0.1288	0.0191	0.0034	0.005	7e-04	0.001	0.0339	0.0227	0.0305	0.0761	0.0175	0.11	0.0051
11	rs10897983	82238794	0.9	0.447749409690379	0.81	0.53874877155386	0.765825793931337	0.0606046119938404	0.0192	0.0157	0.0265	0.0037	0.1466	0.0035	0.0042	0.0688	0.0011	0.0917	0.143	0.0198	9e-04	0.1282	0.0191	0.0035	0.0057	0.001	0.0011	0.0337	0.023	0.0306	0.076	0.0173	0.1077	0.0053
11	rs55746040	82239576	0.9	0.447749409690379	0.81	0.53874877155386	0.767743766278684	0.0588934940657599	0.0192	0.0157	0.0265	0.0037	0.1466	0.0035	0.0042	0.0688	0.0011	0.0917	0.1429	0.0198	9e-04	0.1282	0.0191	0.0035	0.0058	0.001	0.0011	0.0336	0.023	0.0306	0.076	0.0173	0.1076	0.0053
11	rs11233161	82241328	0.9	0.447749409690379	0.81	0.53874877155386	0.795515696134981	0.065519386739129	0.0192	0.0157	0.0266	0.0037	0.1465	0.0035	0.0043	0.0688	0.0012	0.0918	0.1428	0.0198	9e-04	0.1283	0.0191	0.0035	0.0058	0.001	0.0011	0.0336	0.023	0.0306	0.076	0.0173	0.1075	0.0053
11	rs79331588	82249168	0.9	0.447749409690379	0.81	0.53874877155386	0.836416448025202	0.0851331088292742	0.0191	0.0158	0.0267	0.0038	0.1464	0.0036	0.0044	0.0688	0.0012	0.0918	0.1426	0.0198	9e-04	0.1285	0.0192	0.0036	0.0059	0.001	0.0011	0.0335	0.023	0.0306	0.076	0.0172	0.107	0.0053
11	rs17423955	82252191	0.9	0.447749409690379	0.81	0.53874877155386	0.847519519811074	0.0941549343395938	0.0191	0.0158	0.0267	0.0038	0.1464	0.0037	0.0044	0.0688	0.0012	0.0919	0.1426	0.0198	9e-04	0.1285	0.0192	0.0036	0.0059	0.001	0.0011	0.0335	0.023	0.0306	0.076	0.0172	0.107	0.0053
11	rs76570866	82257480	0.9	0.447749409690379	0.81	0.53874877155386	0.838967013965404	0.0762614879656374	0.0191	0.0158	0.0267	0.0038	0.1464	0.0037	0.0044	0.0688	0.0012	0.0919	0.1426	0.0198	9e-04	0.1285	0.0192	0.0036	0.0059	0.001	0.0011	0.0335	0.0229	0.0306	0.076	0.0172	0.1069	0.0054
11	rs7101721	82259039	0.9	0.447749409690379	0.81	0.53874877155386	0.848480984209889	0.0892878838085201	0.0192	0.0158	0.0267	0.0038	0.1463	0.0037	0.0044	0.0688	0.0012	0.0919	0.1425	0.0198	9e-04	0.1285	0.0192	0.0036	0.0059	0.001	0.0011	0.0335	0.0229	0.0306	0.076	0.0172	0.1068	0.0054
11	rs55746227	82260634	0.9	0.447749409690379	0.81	0.53874877155386	0.827039950320078	0.0825580642487778	0.0192	0.0158	0.0268	0.0039	0.1462	0.0037	0.0044	0.0688	0.0012	0.0919	0.1426	0.0198	9e-04	0.1284	0.0192	0.0036	0.0059	0.001	0.0011	0.0335	0.0229	0.0306	0.0761	0.0172	0.1067	0.0054
11	rs11233170	82268963	0.89	0.491600132839596	0.81	0.53874877155386	0.793022832541791	0.0939170803644566	0.0193	0.0156	0.027	0.004	0.1463	0.004	0.0045	0.0688	0.0013	0.0916	0.1423	0.0197	0.001	0.127	0.0195	0.0038	0.0061	0.0011	0.0013	0.0333	0.0231	0.0308	0.0761	0.0175	0.1063	0.0054
11	rs2186692	82269603	0.89	0.491600132839596	0.81	0.53874877155386	0.761843123088734	0.0909249139739374	0.0193	0.0156	0.027	0.0041	0.1464	0.004	0.0045	0.0688	0.0013	0.0916	0.1423	0.0197	0.001	0.1267	0.0195	0.0038	0.0062	0.0011	0.0013	0.0332	0.0231	0.0309	0.076	0.0176	0.1062	0.0054
11	rs77000724	82275804	0.89	0.491600132839596	0.83	0.441484906400802	0.76989437964037	0.0727964518298534	0.0193	0.0153	0.0272	0.0042	0.147	0.0041	0.0045	0.0691	0.0013	0.0913	0.1426	0.0196	0.0011	0.1262	0.0194	0.0037	0.0063	0.0011	0.0014	0.0331	0.0231	0.0311	0.0758	0.0174	0.1062	0.0054
11	rs74746945	82276533	0.89	0.491600132839596	0.83	0.441484906400802	0.789989235548304	0.0776512785487973	0.0193	0.0153	0.0272	0.0042	0.147	0.0042	0.0045	0.0691	0.0013	0.0913	0.1426	0.0196	0.0011	0.1262	0.0194	0.0037	0.0063	0.0011	0.0014	0.0331	0.0231	0.0311	0.0758	0.0174	0.1061	0.0054
11	rs117681317	82277302	0.89	0.491600132839596	0.84	0.397589870063919	0.801215198229672	0.0675164185192702	0.0193	0.0153	0.0272	0.0042	0.147	0.0042	0.0045	0.0691	0.0013	0.0913	0.1426	0.0196	0.0011	0.1262	0.0194	0.0038	0.0063	0.0011	0.0014	0.033	0.0231	0.0311	0.0758	0.0174	0.1061	0.0054
11	rs117178685	82277395	0.89	0.491600132839596	0.84	0.397589870063919	0.799964487982339	0.0659305037042551	0.0193	0.0153	0.0272	0.0042	0.147	0.0042	0.0045	0.0691	0.0013	0.0913	0.1426	0.0196	0.0011	0.1262	0.0194	0.0038	0.0063	0.0011	0.0014	0.033	0.0231	0.0311	0.0758	0.0174	0.1061	0.0054
11	rs1939592	82278486	0.89	0.491600132839596	0.84	0.397589870063919	0.810543791506173	0.0766262266642241	0.0193	0.0153	0.0272	0.0042	0.147	0.0042	0.0045	0.0691	0.0013	0.0913	0.1425	0.0196	0.0011	0.1262	0.0194	0.0038	0.0063	0.0011	0.0014	0.033	0.0231	0.0311	0.0758	0.0174	0.1061	0.0054
11	rs59281562	82282260	0.89	0.491600132839596	0.84	0.397589870063919	0.808266147575208	0.0888223385193524	0.0193	0.0153	0.0272	0.0042	0.147	0.0042	0.0045	0.0691	0.0012	0.0913	0.1426	0.0196	0.0011	0.1262	0.0193	0.0038	0.0063	0.0011	0.0014	0.033	0.0231	0.0311	0.0758	0.0174	0.1062	0.0054
11	rs72950330	82285242	0.89	0.491600132839596	0.84	0.397589870063919	0.783240149533954	0.0872775472308369	0.0193	0.0152	0.0272	0.0042	0.147	0.0042	0.0045	0.0691	0.0012	0.0913	0.1426	0.0196	0.0012	0.1262	0.0193	0.0038	0.0063	0.0011	0.0014	0.033	0.0231	0.0311	0.0757	0.0173	0.1062	0.0054
11	rs76949112	82294746	0.89	0.491600132839596	0.84	0.397589870063919	0.806932260971146	0.0951883754322282	0.0193	0.0151	0.0272	0.0043	0.147	0.0042	0.0046	0.069	0.0012	0.0913	0.1426	0.0197	0.0012	0.1262	0.0192	0.0039	0.0064	0.001	0.0015	0.033	0.0232	0.0312	0.0755	0.0173	0.1061	0.0054
11	rs12419159	82294925	0.89	0.491600132839596	0.84	0.397589870063919	0.811093981118232	0.0994473743104156	0.0193	0.0151	0.0272	0.0043	0.1469	0.0042	0.0046	0.069	0.0012	0.0913	0.1426	0.0197	0.0012	0.1262	0.0192	0.0039	0.0064	0.001	0.0015	0.033	0.0232	0.0312	0.0755	0.0173	0.1061	0.0054
11	rs35506544	82295724	0.89	0.491600132839596	0.84	0.397589870063919	0.784169564161257	0.0892878838085201	0.0193	0.0151	0.0272	0.0043	0.1469	0.0043	0.0046	0.069	0.0012	0.0913	0.1427	0.0197	0.0012	0.1262	0.0192	0.004	0.0064	0.001	0.0015	0.0329	0.0232	0.0312	0.0754	0.0173	0.1061	0.0054
11	rs75028205	82298532	0.89	0.491600132839596	0.84	0.397589870063919	0.762991039430933	0.0882031228215263	0.0192	0.0151	0.0272	0.0043	0.1468	0.0043	0.0046	0.069	0.0012	0.0913	0.1428	0.0197	0.0013	0.1263	0.0191	0.004	0.0064	0.001	0.0015	0.0328	0.0232	0.0313	0.0753	0.0172	0.1062	0.0054
11	rs12577483	82300314	0.88	0.538208189821859	0.84	0.397589870063919	0.908082528902355	0.0502275636380715	0.0191	0.0148	0.0271	0.0044	0.1459	0.0045	0.0048	0.0688	0.0014	0.0916	0.1434	0.0195	0.0015	0.127	0.0186	0.0043	0.0064	0.0013	0.0017	0.0316	0.0232	0.0317	0.0749	0.017	0.1065	0.0057
11	rs17143867	82301140	0.88	0.538208189821859	0.84	0.397589870063919	0.955091599289637	0.0545810822115192	0.0192	0.0146	0.027	0.0044	0.1457	0.0046	0.0049	0.0686	0.0014	0.0919	0.1439	0.0193	0.0016	0.1271	0.0184	0.0044	0.0063	0.0013	0.0017	0.0313	0.0233	0.0316	0.0748	0.0169	0.1063	0.0058
11	rs1939599	82317852	0.88	0.538208189821859	0.84	0.397589870063919	0.972251556432931	0.0262362397624773	0.0192	0.0148	0.0272	0.0043	0.1454	0.0047	0.005	0.0681	0.0014	0.0925	0.145	0.0189	0.0016	0.1262	0.0183	0.0046	0.0063	0.0014	0.0018	0.031	0.0233	0.0318	0.0744	0.0168	0.1067	0.0059
11	rs11233200	82328843	0.88	0.538208189821859	0.84	0.397589870063919	0.951136599698237	0.015320113143656	0.0192	0.0148	0.0271	0.0043	0.1455	0.0049	0.005	0.068	0.0015	0.0924	0.1453	0.019	0.0017	0.1258	0.0182	0.0046	0.0063	0.0014	0.0018	0.0309	0.0233	0.0318	0.0742	0.0168	0.1068	0.0059
11	rs61903793	82332724	0.88	0.538208189821859	0.84	0.397589870063919	0.949875794879768	0.0167886413174673	0.0192	0.0148	0.0271	0.0043	0.1455	0.0049	0.005	0.068	0.0015	0.0924	0.1454	0.019	0.0017	0.1256	0.0182	0.0046	0.0063	0.0014	0.0018	0.0309	0.0233	0.0318	0.0742	0.0168	0.1068	0.0059
11	rs78762959	82340626	0.87	0.587631181685492	0.84	0.397589870063919	0.979559195086728	0.0176790280693076	0.0192	0.0148	0.0269	0.0043	0.1459	0.0052	0.005	0.0675	0.0016	0.0923	0.146	0.0191	0.0018	0.1243	0.0181	0.0047	0.0063	0.0015	0.0019	0.0309	0.0233	0.0319	0.0741	0.0166	0.1072	0.0061
11	rs7947279	82340750	0.87	0.587631181685492	0.84	0.397589870063919	0.981006388311309	0.0190179268182623	0.0192	0.0148	0.0269	0.0043	0.1459	0.0052	0.005	0.0675	0.0016	0.0923	0.146	0.0191	0.0018	0.1243	0.0181	0.0047	0.0063	0.0015	0.0019	0.0309	0.0233	0.0319	0.0741	0.0166	0.1072	0.0061
11	rs1793029	82342303	0.87	0.587631181685492	0.84	0.397589870063919	0.966997227513207	0.0114077118862803	0.0192	0.0148	0.0269	0.0043	0.1459	0.0052	0.005	0.0674	0.0016	0.0922	0.146	0.0191	0.0018	0.1243	0.0182	0.0047	0.0063	0.0015	0.0019	0.0309	0.0233	0.0319	0.0741	0.0166	0.1071	0.0061
11	rs35597191	82349660	0.87	0.587631181685492	0.84	0.397589870063919	0.930297110232175	0.00717231105158613	0.0192	0.0147	0.0269	0.0042	0.1461	0.0053	0.005	0.0673	0.0016	0.0922	0.146	0.0191	0.0018	0.1242	0.0182	0.0047	0.0063	0.0015	0.0019	0.031	0.0233	0.0319	0.074	0.0166	0.1072	0.0061
11	rs6592059	82351868	0.87	0.587631181685492	0.84	0.397589870063919	0.937807343675085	0.0088032617126953	0.0192	0.0147	0.0269	0.0042	0.1462	0.0053	0.005	0.0672	0.0016	0.0922	0.1461	0.0191	0.0018	0.124	0.0182	0.0047	0.0063	0.0015	0.0019	0.031	0.0234	0.032	0.074	0.0166	0.1072	0.0061
11	rs77209776	82354367	0.87	0.587631181685492	0.84	0.397589870063919	0.883075106279724	0.00623306115034961	0.0192	0.0146	0.0268	0.0042	0.1464	0.0053	0.005	0.067	0.0016	0.0922	0.1461	0.0191	0.0018	0.1239	0.0181	0.0047	0.0064	0.0015	0.0019	0.0309	0.0234	0.032	0.074	0.0167	0.1072	0.0061
11	rs80274283	82355063	0.86	0.639923359357885	0.84	0.397589870063919	0.705936983294609	0.0267841997551785	0.0192	0.0139	0.0255	0.0044	0.1484	0.0056	0.0051	0.0655	0.0015	0.0924	0.1469	0.0187	0.0018	0.1219	0.0187	0.0051	0.0069	0.0015	0.0019	0.03	0.0238	0.0324	0.0741	0.0181	0.1069	0.0059
11	rs10751076	82355489	0.85	0.695135765909148	0.84	0.397589870063919	0.581267545954575	0.0211358964270646	0.0193	0.0133	0.0241	0.0047	0.1502	0.0059	0.0053	0.0637	0.0015	0.0925	0.1482	0.0183	0.0018	0.1205	0.0192	0.0054	0.0075	0.0015	0.0019	0.0291	0.0241	0.0328	0.0743	0.0191	0.1062	0.0058
11	rs11233220	82356932	0.85	0.695135765909148	0.84	0.397589870063919	0.780222858390775	0.00736365905494674	0.0193	0.0131	0.0239	0.0045	0.1505	0.0059	0.0053	0.0628	0.0015	0.093	0.1499	0.0182	0.0018	0.1182	0.0193	0.0055	0.0078	0.0014	0.0017	0.0289	0.0244	0.0329	0.0746	0.0189	0.1065	0.0061
11	rs1112407	82361914	0.85	0.695135765909148	0.84	0.397589870063919	0.822368686923182	0.0107242275523274	0.0193	0.0132	0.0239	0.0045	0.1505	0.0059	0.0053	0.0628	0.0015	0.0931	0.15	0.0183	0.0018	0.1181	0.0193	0.0055	0.0078	0.0014	0.0017	0.0289	0.0244	0.033	0.0746	0.0189	0.1065	0.0062
11	rs55732252	82371026	0.85	0.695135765909148	0.84	0.397589870063919	0.807010698603789	0.00953175162733542	0.0193	0.013	0.0239	0.0045	0.1504	0.0059	0.0053	0.0626	0.0015	0.0931	0.1501	0.0183	0.0018	0.118	0.0193	0.0055	0.0078	0.0014	0.0017	0.0289	0.0245	0.0329	0.0746	0.0189	0.1067	0.0062
11	rs7116061	82376979	0.85	0.695135765909148	0.84	0.397589870063919	0.801293395635353	0.00958690181164856	0.0193	0.013	0.0239	0.0045	0.1503	0.0059	0.0052	0.0626	0.0015	0.0931	0.1502	0.0183	0.0018	0.1178	0.0193	0.0055	0.0078	0.0014	0.0017	0.0289	0.0245	0.0329	0.0746	0.019	0.1066	0.0062
11	rs72954064	82377136	0.85	0.695135765909148	0.84	0.397589870063919	0.800980625784907	0.00939459249936497	0.0193	0.013	0.0239	0.0045	0.1503	0.0059	0.0052	0.0626	0.0015	0.0931	0.1502	0.0183	0.0018	0.1178	0.0193	0.0055	0.0078	0.0015	0.0017	0.0289	0.0245	0.0329	0.0746	0.019	0.1066	0.0062
11	rs12270806	82378925	0.85	0.695135765909148	0.84	0.397589870063919	0.805129102710142	0.00603616263422687	0.0193	0.013	0.0239	0.0045	0.1503	0.0059	0.0052	0.0626	0.0015	0.0931	0.1503	0.0183	0.0018	0.1178	0.0193	0.0055	0.0078	0.0015	0.0017	0.0289	0.0245	0.0329	0.0746	0.0191	0.1066	0.0062
11	rs76907188	82385090	0.85	0.695135765909148	0.84	0.397589870063919	0.795827542070251	0.0126156918882927	0.0192	0.013	0.0239	0.0045	0.1504	0.0059	0.0052	0.0626	0.0014	0.0931	0.1504	0.0184	0.0018	0.1177	0.0193	0.0055	0.0078	0.0015	0.0017	0.0289	0.0245	0.0329	0.0746	0.019	0.1065	0.0062
11	rs59015956	82385887	0.85	0.695135765909148	0.84	0.397589870063919	0.817708780394294	0.0142540712059596	0.0192	0.013	0.0239	0.0045	0.1504	0.0059	0.0052	0.0627	0.0014	0.093	0.1504	0.0184	0.0018	0.1177	0.0193	0.0055	0.0078	0.0015	0.0017	0.0289	0.0245	0.0329	0.0746	0.019	0.1065	0.0062
11	rs61692542	82387459	0.85	0.695135765909148	0.84	0.397589870063919	0.915434897185388	0.032906986185002	0.0191	0.0131	0.0239	0.0043	0.1506	0.0058	0.005	0.063	0.0014	0.093	0.1514	0.0188	0.0017	0.1175	0.019	0.0055	0.0079	0.0017	0.0017	0.0288	0.0246	0.0327	0.0744	0.019	0.1061	0.0063
11	rs10898022	82402559	0.85	0.695135765909148	0.84	0.397589870063919	1.23101318171911	0.0115287724297442	0.019	0.0133	0.0232	0.0039	0.1507	0.0058	0.0049	0.065	0.0011	0.0926	0.1541	0.0196	0.0014	0.1174	0.0179	0.0051	0.0083	0.0011	0.0014	0.0288	0.0246	0.0314	0.075	0.0189	0.1053	0.0064
11	rs11233267	82405037	0.85	0.695135765909148	0.84	0.397589870063919	1.32059067391955	0.0104915395644721	0.019	0.0134	0.0232	0.0039	0.1506	0.0058	0.0048	0.0651	0.0011	0.0926	0.1543	0.0196	0.0013	0.1175	0.0178	0.0051	0.0084	0.0011	0.0014	0.0288	0.0246	0.0313	0.075	0.0189	0.1053	0.0064
11	rs12281989	82405172	0.85	0.695135765909148	0.84	0.397589870063919	1.33065917091597	0.0104626369415013	0.019	0.0134	0.0232	0.0039	0.1506	0.0058	0.0048	0.0651	0.001	0.0925	0.1544	0.0196	0.0013	0.1175	0.0178	0.0051	0.0084	0.0011	0.0014	0.0288	0.0246	0.0313	0.0751	0.0189	0.1053	0.0064
11	rs7933796	82407558	0.85	0.695135765909148	0.84	0.397589870063919	1.35997228316349	0.0159923811496236	0.019	0.0134	0.0232	0.0039	0.1507	0.0058	0.0048	0.0651	0.0011	0.0925	0.1545	0.0196	0.0014	0.1174	0.0177	0.0051	0.0084	0.0011	0.0013	0.0288	0.0246	0.0312	0.0751	0.0189	0.1053	0.0064
11	rs10501536	82412113	0.85	0.695135765909148	0.84	0.397589870063919	1.37316367360281	0.0142540712059596	0.019	0.0135	0.0231	0.0039	0.1507	0.0057	0.0048	0.0651	0.0011	0.0919	0.1547	0.02	0.0013	0.1173	0.0177	0.005	0.0084	0.0011	0.0013	0.0287	0.0246	0.0313	0.0751	0.019	0.1055	0.0065
11	Affx-6118209	82420011	0.85	0.695135765909148	0.84	0.397589870063919	1.38455028044394	0.0168987013667234	0.019	0.0135	0.023	0.0038	0.1507	0.0057	0.0048	0.0651	0.0011	0.0919	0.1549	0.02	0.0013	0.1172	0.0176	0.005	0.0084	0.001	0.0013	0.0287	0.0246	0.0313	0.0751	0.019	0.1055	0.0065
11	rs577743	82421186	0.85	0.695135765909148	0.85	0.356744695657816	1.38991509764046	0.0207279886124778	0.019	0.0135	0.023	0.0038	0.1508	0.0057	0.0048	0.0651	0.0011	0.0919	0.155	0.02	0.0013	0.1172	0.0176	0.005	0.0083	0.001	0.0013	0.0286	0.0246	0.0312	0.0751	0.0191	0.1055	0.0065
11	rs10898025	82422091	0.85	0.695135765909148	0.85	0.356744695657816	1.38133511248953	0.0177542473041961	0.019	0.0136	0.023	0.0039	0.1508	0.0057	0.0048	0.0651	0.0012	0.0919	0.155	0.02	0.0013	0.1172	0.0176	0.005	0.0083	0.001	0.0013	0.0286	0.0246	0.0312	0.0752	0.019	0.1055	0.0065
11	rs1390978	82424372	0.85	0.695135765909148	0.85	0.356744695657816	1.36869653574216	0.0133568750284817	0.019	0.0136	0.0229	0.0038	0.1508	0.0057	0.0048	0.0651	0.0012	0.0919	0.155	0.02	0.0013	0.1172	0.0176	0.005	0.0083	0.001	0.0013	0.0286	0.0246	0.0312	0.0752	0.0191	0.1055	0.0065
11	rs80283727	82429186	0.85	0.695135765909148	0.85	0.356744695657816	1.35416776108363	0.0101758538103005	0.0191	0.0137	0.0228	0.0038	0.1505	0.0056	0.0047	0.0651	0.0012	0.0918	0.1554	0.0201	0.0013	0.1169	0.0175	0.005	0.0082	0.001	0.0013	0.0286	0.0246	0.0311	0.0757	0.0191	0.1055	0.0065
11	rs904072	82431346	0.85	0.695135765909148	0.85	0.356744695657816	1.35948821670309	0.0121749787339459	0.0191	0.0137	0.0227	0.0038	0.1505	0.0056	0.0047	0.0651	0.0012	0.0918	0.1554	0.0201	0.0013	0.1169	0.0175	0.005	0.0082	0.001	0.0013	0.0286	0.0246	0.0311	0.0757	0.0192	0.1055	0.0065
11	rs75854724	82433844	0.85	0.695135765909148	0.85	0.356744695657816	1.34567136635955	0.0125205871691302	0.0191	0.0137	0.0227	0.0038	0.1504	0.0056	0.0047	0.0651	0.0013	0.0917	0.1555	0.0201	0.0013	0.1168	0.0175	0.005	0.0082	0.001	0.0013	0.0286	0.0246	0.0311	0.0759	0.0192	0.1055	0.0066
11	rs6592081	82443672	0.85	0.695135765909148	0.85	0.356744695657816	1.30835592057854	0.0154956374551599	0.0192	0.0139	0.0222	0.0039	0.1497	0.0056	0.0046	0.065	0.0015	0.0915	0.1561	0.0202	0.0014	0.1163	0.0175	0.0049	0.008	0.001	0.0014	0.0286	0.0245	0.0309	0.0769	0.0193	0.1055	0.0066
11	rs147683846	82443754	0.85	0.695135765909148	0.85	0.356744695657816	1.30311208570722	0.0129031834954321	0.0192	0.0139	0.0222	0.0039	0.1497	0.0056	0.0046	0.065	0.0015	0.0915	0.1561	0.0202	0.0014	0.1163	0.0175	0.0049	0.008	0.001	0.0014	0.0286	0.0245	0.0309	0.0769	0.0193	0.1055	0.0066
11	rs12574608	82461399	0.85	0.695135765909148	0.85	0.356744695657816	1.26785584862529	0.00663687948091612	0.0194	0.0142	0.021	0.0039	0.1497	0.0054	0.0044	0.0649	0.0017	0.0914	0.1574	0.0204	0.0014	0.1156	0.0174	0.0049	0.0078	9e-04	0.0013	0.0286	0.0247	0.0308	0.0774	0.0193	0.1056	0.0067
11	rs7130118	82461657	0.85	0.695135765909148	0.86	0.318862054747229	1.30368375147157	0.00787848951321083	0.0195	0.0142	0.0211	0.0038	0.1496	0.0053	0.0044	0.0648	0.0017	0.0913	0.1573	0.0204	0.0015	0.1156	0.0174	0.0049	0.0079	0.001	0.0014	0.0287	0.0246	0.0307	0.0773	0.0193	0.1055	0.0068
11	rs7124785	82463747	0.85	0.695135765909148	0.86	0.318862054747229	1.29511878420035	0.00964221567569379	0.0195	0.0142	0.0211	0.0038	0.1497	0.0053	0.0044	0.0649	0.0017	0.0913	0.1576	0.0204	0.0014	0.1155	0.0173	0.0049	0.0079	0.001	0.0013	0.0287	0.0246	0.0306	0.0774	0.0193	0.1056	0.0068
11	rs1279177	82503515	0.85	0.695135765909148	0.86	0.318862054747229	1.19560524284476	0.00590675265888128	0.0194	0.0144	0.0209	0.0038	0.1498	0.0051	0.0042	0.0648	0.0019	0.0917	0.1585	0.0202	0.0015	0.1151	0.017	0.0047	0.0077	0.001	0.0013	0.0289	0.0248	0.03	0.0776	0.019	0.1061	0.0067
11	rs10792644	82510852	0.85	0.695135765909148	0.86	0.318862054747229	1.24980416699755	0.010204348519475	0.0194	0.0144	0.0208	0.0038	0.1497	0.0051	0.0042	0.0649	0.0019	0.0918	0.1585	0.0201	0.0015	0.1152	0.017	0.0047	0.0077	0.001	0.0013	0.0289	0.0249	0.03	0.0776	0.0189	0.1062	0.0068
11	rs77042336	82518095	0.85	0.695135765909148	0.86	0.318862054747229	1.20798016431812	0.0089892598333955	0.0194	0.0144	0.0207	0.0038	0.1495	0.0051	0.0042	0.0649	0.0019	0.0919	0.1587	0.0201	0.0015	0.1153	0.0169	0.0047	0.0076	0.001	0.0013	0.029	0.0249	0.0298	0.0775	0.0187	0.1065	0.0068
11	rs17144273	82532777	0.85	0.695135765909148	0.86	0.318862054747229	1.16005442843118	0.0102328840431943	0.0196	0.0145	0.0206	0.0038	0.1488	0.0051	0.0043	0.0649	0.002	0.0918	0.1592	0.0201	0.0015	0.1156	0.0168	0.0047	0.0073	0.001	0.0013	0.0293	0.025	0.0294	0.0772	0.0182	0.1073	0.0068
11	rs116953002	82533165	0.85	0.695135765909148	0.86	0.318862054747229	1.15868848708028	0.0104626369415013	0.0196	0.0145	0.0206	0.0038	0.1488	0.0051	0.0043	0.0649	0.002	0.0919	0.1592	0.0201	0.0015	0.1156	0.0168	0.0047	0.0073	0.001	0.0013	0.0293	0.025	0.0294	0.0772	0.0182	0.1073	0.0068
11	rs2228312	82536108	0.84	0.753316385445839	0.85	0.356744695657816	1.12249769492184	0.0094493333285935	0.0196	0.0145	0.0206	0.0038	0.1489	0.0052	0.0043	0.0649	0.002	0.0918	0.1595	0.0201	0.0015	0.1153	0.0168	0.0047	0.0073	0.001	0.0013	0.0294	0.025	0.0293	0.0775	0.0181	0.1072	0.0067
11	rs116262923	82554970	0.84	0.753316385445839	0.85	0.356744695657816	0.979559195086728	0.0135208170880892	0.0194	0.0146	0.0199	0.0038	0.1491	0.0052	0.0044	0.0648	0.0021	0.0919	0.1606	0.02	0.0015	0.1145	0.0167	0.0047	0.0072	0.001	0.0013	0.0296	0.0251	0.0289	0.0776	0.0179	0.1077	0.0066
11	rs72946707	82556853	0.84	0.753316385445839	0.85	0.356744695657816	0.970894478716071	0.0137852112631742	0.0193	0.0146	0.0199	0.0038	0.1492	0.0052	0.0044	0.0648	0.0021	0.0919	0.1607	0.02	0.0015	0.1144	0.0167	0.0047	0.0072	0.001	0.0013	0.0297	0.0251	0.0289	0.0776	0.0179	0.1077	0.0066
11	rs2229437	82564294	0.84	0.753316385445839	0.85	0.356744695657816	0.901577072459876	0.0159209423280434	0.0192	0.0146	0.0194	0.0038	0.1494	0.0053	0.0044	0.0648	0.0022	0.0921	0.1613	0.02	0.0015	0.1139	0.0166	0.0047	0.0072	0.001	0.0013	0.0298	0.0252	0.0287	0.0776	0.0177	0.1079	0.0065
11	rs12294147	82568940	0.84	0.753316385445839	0.85	0.356744695657816	0.896239195980172	0.0166789357694632	0.0192	0.0146	0.0194	0.0037	0.1495	0.0053	0.0044	0.0648	0.0022	0.0921	0.1614	0.0199	0.0015	0.1139	0.0166	0.0047	0.0072	0.001	0.0013	0.0299	0.0253	0.0286	0.0775	0.0177	0.108	0.0065
11	rs117308580	82594244	0.84	0.753316385445839	0.85	0.356744695657816	0.864977512582649	0.0202034593411173	0.019	0.0147	0.019	0.0037	0.1503	0.0053	0.0043	0.065	0.0022	0.0923	0.1616	0.0197	0.0015	0.1134	0.0166	0.0046	0.0072	0.001	0.0014	0.0301	0.0258	0.0284	0.0771	0.0176	0.108	0.0065
11	rs2127359	82608184	0.84	0.753316385445839	0.85	0.356744695657816	0.86578566771865	0.0206063657619705	0.019	0.0147	0.0189	0.0037	0.1503	0.0053	0.0043	0.065	0.0022	0.0923	0.1617	0.0197	0.0015	0.1134	0.0166	0.0046	0.0071	0.001	0.0014	0.0302	0.0258	0.0284	0.0771	0.0176	0.108	0.0065
11	rs11233366	82608890	0.84	0.753316385445839	0.85	0.356744695657816	0.865300736265629	0.0208092628186829	0.019	0.0147	0.0189	0.0037	0.1503	0.0053	0.0043	0.065	0.0022	0.0923	0.1616	0.0197	0.0015	0.1134	0.0166	0.0046	0.0072	0.001	0.0014	0.0302	0.0258	0.0284	0.0771	0.0176	0.108	0.0065
11	rs113739524	82619404	0.84	0.753316385445839	0.86	0.318862054747229	0.856189389078051	0.0222563817634736	0.0187	0.0147	0.0189	0.0037	0.1504	0.0052	0.0044	0.065	0.0022	0.0923	0.1616	0.0197	0.0015	0.1136	0.0166	0.0046	0.0071	0.001	0.0014	0.0303	0.0258	0.0281	0.0773	0.0176	0.1081	0.0065
11	rs7947363	82620671	0.84	0.753316385445839	0.86	0.318862054747229	0.856269840893648	0.0222563817634736	0.0187	0.0147	0.0189	0.0037	0.1504	0.0052	0.0044	0.065	0.0022	0.0923	0.1616	0.0197	0.0015	0.1136	0.0166	0.0046	0.0071	0.001	0.0014	0.0303	0.0258	0.0281	0.0773	0.0176	0.1081	0.0065
11	rs61902276	82625814	0.84	0.753316385445839	0.87	0.283849475516541	0.806540122106184	0.0231470818181085	0.0187	0.0147	0.0189	0.0037	0.1504	0.0053	0.0044	0.065	0.0022	0.0924	0.1615	0.0197	0.0015	0.1136	0.0166	0.0046	0.0072	0.001	0.0014	0.0303	0.0258	0.0281	0.0773	0.0176	0.108	0.0064
11	rs11821336	82626912	0.84	0.753316385445839	0.87	0.283849475516541	0.806540122106184	0.0231470818181085	0.0187	0.0147	0.0189	0.0037	0.1504	0.0053	0.0044	0.065	0.0022	0.0924	0.1615	0.0197	0.0015	0.1136	0.0166	0.0046	0.0072	0.001	0.0014	0.0303	0.0258	0.0281	0.0773	0.0176	0.108	0.0064
11	rs10898057	82633316	0.84	0.753316385445839	0.87	0.283849475516541	0.806304878230195	0.0231899136322475	0.0187	0.0147	0.0189	0.0037	0.1504	0.0053	0.0044	0.065	0.0022	0.0924	0.1615	0.0197	0.0015	0.1136	0.0166	0.0046	0.0072	0.001	0.0014	0.0303	0.0258	0.0281	0.0773	0.0176	0.108	0.0064
11	rs117944468	82641974	0.84	0.753316385445839	0.87	0.283849475516541	0.797777776458079	0.0263271951048357	0.0187	0.0147	0.0189	0.0038	0.1503	0.0053	0.0045	0.0649	0.0022	0.0924	0.1616	0.0197	0.0015	0.1138	0.0166	0.0045	0.0073	0.0011	0.0014	0.0303	0.0257	0.0279	0.0771	0.0175	0.1081	0.0064
11	rs7947780	82643760	0.84	0.753316385445839	0.87	0.283849475516541	0.784866939082237	0.0298928809364368	0.0187	0.0147	0.0189	0.0038	0.1502	0.0054	0.0047	0.0648	0.0022	0.0924	0.1616	0.0196	0.0015	0.1138	0.0167	0.0045	0.0073	0.0011	0.0014	0.0303	0.0256	0.0277	0.077	0.0175	0.1081	0.0065
11	rs11826199	82644764	0.84	0.753316385445839	0.87	0.283849475516541	0.781769555251777	0.0297481177898739	0.0187	0.0147	0.0189	0.0038	0.1502	0.0054	0.0048	0.0648	0.0022	0.0924	0.1616	0.0197	0.0015	0.1138	0.0167	0.0045	0.0073	0.0011	0.0014	0.0303	0.0256	0.0277	0.077	0.0175	0.1081	0.0065
11	rs7130899	82644904	0.84	0.753316385445839	0.87	0.283849475516541	0.771893725892988	0.0295556098826515	0.0186	0.0147	0.0189	0.0038	0.1502	0.0054	0.0048	0.0648	0.0022	0.0924	0.1616	0.0198	0.0015	0.1138	0.0167	0.0045	0.0073	0.0011	0.0014	0.0303	0.0255	0.0277	0.077	0.0175	0.1081	0.0064
11	rs145817849	82668054	0.84	0.753316385445839	0.88	0.251609301083599	0.764216315786529	0.0316554863022853	0.0186	0.0147	0.019	0.0038	0.1503	0.0055	0.0049	0.0647	0.0023	0.0924	0.1616	0.0198	0.0015	0.1136	0.0167	0.0045	0.0075	0.0011	0.0014	0.0304	0.0254	0.0277	0.0767	0.0174	0.1081	0.0064
11	rs3862772	82671930	0.84	0.753316385445839	0.88	0.251609301083599	0.763220713322442	0.0316554863022853	0.0186	0.0147	0.019	0.0038	0.1503	0.0055	0.0049	0.0647	0.0023	0.0924	0.1617	0.0198	0.0015	0.1136	0.0167	0.0045	0.0075	0.0011	0.0014	0.0304	0.0254	0.0277	0.0767	0.0174	0.1081	0.0064
11	rs190689837	82695011	0.84	0.753316385445839	0.88	0.251609301083599	0.722593388606863	0.0378110296705107	0.0185	0.0149	0.0189	0.004	0.1506	0.0056	0.005	0.0645	0.0023	0.0925	0.1613	0.0198	0.0015	0.1139	0.0167	0.0045	0.0075	0.0011	0.0014	0.0307	0.0251	0.0276	0.076	0.0174	0.108	0.0064
11	rs116943729	82722279	0.84	0.753316385445839	0.88	0.251609301083599	0.716550421924811	0.0367947657858093	0.0185	0.015	0.0189	0.004	0.1507	0.0056	0.005	0.0645	0.0023	0.0925	0.1612	0.0198	0.0015	0.1141	0.0168	0.0045	0.0075	0.0011	0.0014	0.0307	0.0251	0.0276	0.0759	0.0174	0.108	0.0064
11	rs11233413	82723072	0.84	0.753316385445839	0.88	0.251609301083599	0.715657081086098	0.0372745871565711	0.0185	0.015	0.0189	0.004	0.1506	0.0056	0.005	0.0645	0.0023	0.0925	0.1612	0.0198	0.0015	0.1141	0.0168	0.0045	0.0075	0.0011	0.0014	0.0307	0.0251	0.0276	0.0759	0.0174	0.1081	0.0064
11	rs76438701	82723684	0.84	0.753316385445839	0.89	0.222038712392691	0.714317996948809	0.037596035498479	0.0185	0.015	0.0189	0.004	0.1506	0.0056	0.005	0.0645	0.0023	0.0925	0.1612	0.0198	0.0015	0.1141	0.0167	0.0045	0.0075	0.0011	0.0014	0.0307	0.0251	0.0276	0.0758	0.0174	0.1081	0.0064
11	rs10431152	82726227	0.84	0.753316385445839	0.89	0.222038712392691	0.713500215712724	0.0384051254745894	0.0184	0.015	0.0189	0.004	0.1506	0.0056	0.005	0.0645	0.0023	0.0925	0.1612	0.0198	0.0015	0.1141	0.0167	0.0045	0.0075	0.0011	0.0014	0.0307	0.0251	0.0276	0.0758	0.0174	0.1081	0.0064
11	rs7928641	82758885	0.84	0.753316385445839	0.89	0.222038712392691	0.664840287876	0.0444002990420635	0.0183	0.0151	0.0188	0.004	0.1507	0.0057	0.0051	0.0644	0.0024	0.0926	0.161	0.0198	0.0015	0.1143	0.0168	0.0046	0.0075	0.0012	0.0014	0.0309	0.025	0.0276	0.0757	0.0173	0.1079	0.0064
11	rs111292648	82759944	0.84	0.753316385445839	0.89	0.222038712392691	0.664408281557158	0.044747939085228	0.0183	0.0151	0.0188	0.004	0.1507	0.0057	0.0051	0.0644	0.0024	0.0926	0.161	0.0198	0.0015	0.1143	0.0168	0.0046	0.0075	0.0012	0.0014	0.0309	0.025	0.0276	0.0757	0.0173	0.1079	0.0064
11	rs1893936	82763572	0.84	0.753316385445839	0.9	0.195029827813683	0.663184952053159	0.045505279576202	0.0183	0.0152	0.0188	0.004	0.1507	0.0057	0.0051	0.0644	0.0024	0.0926	0.161	0.0198	0.0015	0.1143	0.0168	0.0046	0.0075	0.0012	0.0014	0.0309	0.025	0.0276	0.0757	0.0173	0.1079	0.0064
11	rs60517513	82770527	0.84	0.753316385445839	0.9	0.195029827813683	0.663041097858078	0.0494364340385127	0.0183	0.0152	0.0188	0.004	0.1507	0.0057	0.0051	0.0644	0.0024	0.0926	0.161	0.0198	0.0015	0.1144	0.0168	0.0046	0.0075	0.0012	0.0014	0.0309	0.0251	0.0276	0.0756	0.0173	0.1079	0.0063
11	rs10898075	82779736	0.84	0.753316385445839	0.9	0.195029827813683	0.634484348873802	0.0427939392770941	0.0183	0.0153	0.0187	0.004	0.1506	0.0057	0.005	0.064	0.0023	0.0927	0.1609	0.0199	0.0016	0.1152	0.0167	0.0045	0.0075	0.0012	0.0013	0.031	0.0251	0.0276	0.0752	0.0171	0.1079	0.0063
11	rs12802095	82782978	0.84	0.753316385445839	0.9	0.195029827813683	0.616831949011973	0.0440538632783374	0.0181	0.0156	0.0184	0.0038	0.1509	0.0057	0.005	0.0634	0.0022	0.093	0.161	0.0202	0.0015	0.1177	0.0167	0.0043	0.0073	0.0011	0.0014	0.0311	0.025	0.0276	0.0741	0.0165	0.1078	0.0063
11	rs11825381	82791213	0.85	0.695135765909148	0.9	0.195029827813683	0.513045629316633	0.0944724422579487	0.0179	0.0158	0.018	0.0038	0.1511	0.0056	0.0048	0.063	0.0021	0.0929	0.1606	0.0202	0.0014	0.1202	0.0167	0.0044	0.0073	0.0011	0.0017	0.0313	0.0249	0.0275	0.0729	0.0165	0.108	0.0061
11	rs17144566	82798226	0.85	0.695135765909148	0.9	0.195029827813683	0.511705803331766	0.0871236644848596	0.0179	0.0158	0.018	0.0038	0.1511	0.0056	0.0048	0.063	0.0021	0.0928	0.1606	0.0202	0.0014	0.1203	0.0167	0.0044	0.0073	0.0011	0.0017	0.0313	0.0249	0.0275	0.0729	0.0164	0.108	0.0061
11	rs79003801	82808160	0.85	0.695135765909148	0.9	0.195029827813683	0.505729037463347	0.0830101650177702	0.0179	0.0158	0.018	0.0038	0.1511	0.0056	0.0048	0.063	0.0021	0.0928	0.1606	0.0202	0.0014	0.1203	0.0167	0.0044	0.0072	0.0011	0.0017	0.0313	0.0249	0.0275	0.0729	0.0165	0.108	0.0061
11	rs72950901	82808956	0.85	0.695135765909148	0.9	0.195029827813683	0.504335078468983	0.0821820760467997	0.0179	0.0158	0.018	0.0038	0.1511	0.0056	0.0048	0.063	0.0021	0.0928	0.1606	0.0202	0.0014	0.1203	0.0167	0.0044	0.0072	0.0011	0.0017	0.0313	0.0249	0.0275	0.0729	0.0165	0.108	0.0061
11	rs10898077	82813674	0.85	0.695135765909148	0.9	0.195029827813683	0.483834063250847	0.0787557124975163	0.0179	0.0158	0.018	0.0038	0.1511	0.0056	0.0048	0.063	0.0021	0.0928	0.1606	0.0203	0.0014	0.1203	0.0167	0.0044	0.0073	0.0011	0.0017	0.0313	0.0249	0.0276	0.0728	0.0165	0.1079	0.006
11	rs11233471	82820283	0.85	0.695135765909148	0.9	0.195029827813683	0.30423653329872	0.0630081124065204	0.0179	0.0161	0.018	0.0039	0.151	0.0055	0.0047	0.063	0.0021	0.0923	0.1609	0.0206	0.0015	0.1206	0.0169	0.0044	0.0072	0.0012	0.0016	0.0315	0.0248	0.0277	0.0723	0.0167	0.1075	0.0058
11	rs7108383	82822833	0.85	0.695135765909148	0.9	0.195029827813683	0.304383734558376	0.065041115434425	0.0179	0.0161	0.018	0.0039	0.1511	0.0055	0.0047	0.063	0.0021	0.0923	0.1608	0.0206	0.0015	0.1206	0.0169	0.0044	0.0072	0.0012	0.0016	0.0315	0.0248	0.0277	0.0723	0.0167	0.1075	0.0058
11	rs12146524	82823145	0.85	0.695135765909148	0.9	0.195029827813683	0.304678250154086	0.0657248103554175	0.0179	0.0161	0.018	0.0039	0.1511	0.0055	0.0047	0.063	0.0021	0.0923	0.1608	0.0206	0.0015	0.1206	0.0169	0.0044	0.0072	0.0012	0.0016	0.0315	0.0248	0.0277	0.0723	0.0167	0.1075	0.0058
11	rs112878183	82826232	0.85	0.695135765909148	0.9	0.195029827813683	0.311940930330602	0.0818067822017122	0.018	0.0161	0.0181	0.0039	0.1511	0.0055	0.0047	0.063	0.0021	0.0923	0.1608	0.0206	0.0015	0.1206	0.0169	0.0044	0.0073	0.0012	0.0016	0.0315	0.0248	0.0276	0.0723	0.0167	0.1075	0.0058
11	rs59046325	82826631	0.85	0.695135765909148	0.9	0.195029827813683	0.312786657651611	0.0843724367190833	0.018	0.0161	0.0181	0.0039	0.1511	0.0055	0.0047	0.063	0.0021	0.0923	0.1608	0.0206	0.0015	0.1206	0.0169	0.0044	0.0073	0.0012	0.0016	0.0315	0.0248	0.0276	0.0723	0.0167	0.1075	0.0058
11	rs11233480	82832061	0.85	0.695135765909148	0.9	0.195029827813683	0.288513426910686	0.0920228242190102	0.0178	0.0161	0.0176	0.0039	0.1512	0.0055	0.0047	0.0625	0.0021	0.0922	0.1619	0.0207	0.0014	0.1203	0.0168	0.0045	0.0071	0.0012	0.0016	0.0316	0.0248	0.0274	0.072	0.0169	0.108	0.0056
11	rs117454674	82832146	0.85	0.695135765909148	0.91	0.170469891558667	0.289086074996944	0.0932839656326749	0.0178	0.0161	0.0176	0.0039	0.1512	0.0055	0.0047	0.0625	0.0021	0.0922	0.1619	0.0208	0.0014	0.1203	0.0168	0.0045	0.0071	0.0012	0.0016	0.0316	0.0248	0.0274	0.072	0.0169	0.108	0.0056
11	rs10898082	82832920	0.85	0.695135765909148	0.91	0.170469891558667	0.271662886272341	0.117023328175156	0.0178	0.0161	0.0175	0.0039	0.1512	0.0055	0.0047	0.0623	0.002	0.0922	0.1622	0.0208	0.0014	0.1202	0.0169	0.0046	0.0071	0.0011	0.0016	0.0316	0.0248	0.0273	0.072	0.0169	0.1081	0.0056
11	rs191077989	82840233	0.85	0.695135765909148	0.91	0.170469891558667	0.051521638885406	0.0837658791460273	0.0175	0.0161	0.0166	0.0037	0.1535	0.0053	0.0047	0.0611	0.0016	0.092	0.1629	0.0213	0.0014	0.1198	0.0169	0.0049	0.0069	0.0011	0.0014	0.0327	0.025	0.0273	0.072	0.0174	0.108	0.0047
11	rs11604322	82850052	0.84	0.753316385445839	0.91	0.170469891558667	0.0067871562663565	0.115903683580575	0.0169	0.0162	0.0151	0.0035	0.1579	0.005	0.0047	0.0583	0.001	0.0911	0.1643	0.0212	0.0013	0.119	0.0168	0.0056	0.0066	0.001	0.0012	0.0342	0.0254	0.0267	0.0725	0.0187	0.1082	0.0033
11	rs61900262	82859017	0.83	0.81451029553121	0.92	0.14824156235026	0.00336822744868881	0.168506434272203	0.0169	0.0162	0.015	0.0034	0.1585	0.0049	0.0047	0.0579	0.001	0.0911	0.1647	0.0212	0.0013	0.1192	0.0168	0.0056	0.0065	0.001	0.0011	0.0343	0.0254	0.0267	0.0728	0.0187	0.1082	0.0023
11	rs7130527	82875359	0.83	0.81451029553121	0.92	0.14824156235026	0.00299309847749059	0.231378080331614	0.0169	0.0162	0.0149	0.0034	0.1591	0.0049	0.0046	0.0576	0.001	0.0911	0.165	0.0212	0.0013	0.1193	0.0167	0.0055	0.0065	0.001	0.0011	0.0344	0.0253	0.0267	0.0731	0.0187	0.1083	0.0014
11	rs12284052	82880341	0.83	0.81451029553121	0.92	0.14824156235026	0.0030851524875471	0.245996054576213	0.0169	0.0162	0.0149	0.0034	0.1592	0.0049	0.0046	0.0576	0.001	0.0911	0.165	0.0212	0.0013	0.1193	0.0167	0.0055	0.0065	0.001	0.0011	0.0344	0.0254	0.0267	0.0731	0.0187	0.1083	0.0014
11	rs11233501	82883261	0.83	0.81451029553121	0.92	0.14824156235026	0.0030934428107329	0.241424953590957	0.0169	0.0162	0.0149	0.0034	0.1592	0.0049	0.0046	0.0575	0.001	0.0911	0.165	0.0212	0.0013	0.1193	0.0168	0.0056	0.0065	0.001	0.0011	0.0343	0.0254	0.0267	0.0732	0.0187	0.1083	0.0014
11	rs118001085	82895826	0.83	0.81451029553121	0.92	0.14824156235026	0.00256866933358872	0.210109919967117	0.0169	0.0162	0.0149	0.0034	0.1592	0.0049	0.0046	0.0576	0.001	0.0911	0.165	0.0212	0.0013	0.1193	0.0168	0.0055	0.0065	0.001	0.0011	0.0344	0.0254	0.0266	0.0732	0.0187	0.1083	0.0014
11	rs12295872	82897094	0.83	0.81451029553121	0.92	0.14824156235026	0.00252778951494061	0.208624311328845	0.0169	0.0162	0.0149	0.0034	0.1592	0.0049	0.0046	0.0576	0.001	0.0911	0.165	0.0212	0.0013	0.1193	0.0168	0.0055	0.0065	0.001	0.0011	0.0344	0.0254	0.0266	0.0732	0.0187	0.1083	0.0014
11	rs118172394	82898885	0.83	0.81451029553121	0.92	0.14824156235026	0.00260102985489388	0.202507155376648	0.0169	0.0162	0.0149	0.0034	0.1592	0.0049	0.0046	0.0576	0.001	0.0911	0.165	0.0212	0.0013	0.1193	0.0168	0.0055	0.0065	0.001	0.0011	0.0344	0.0254	0.0266	0.0732	0.0187	0.1083	0.0014
11	rs621125	82908161	0.83	0.81451029553121	0.92	0.14824156235026	0.00131453022293698	0.143213210765315	0.017	0.0163	0.0147	0.0034	0.1594	0.0049	0.0046	0.0577	0.001	0.0912	0.165	0.0212	0.0013	0.1194	0.0168	0.0055	0.0065	0.001	0.0011	0.0344	0.0253	0.0266	0.0734	0.0188	0.1081	0.0014
11	rs555586	82911879	0.83	0.81451029553121	0.92	0.14824156235026	0.00120597971793679	0.134478707728928	0.017	0.0163	0.0147	0.0034	0.1594	0.0049	0.0046	0.0577	0.001	0.0912	0.165	0.0211	0.0013	0.12	0.0167	0.0055	0.0065	0.001	0.0011	0.0344	0.0253	0.0264	0.0734	0.0187	0.1081	0.0013
11	rs117693532	82911943	0.83	0.81451029553121	0.92	0.14824156235026	0.00113131351129955	0.134206170372496	0.017	0.0163	0.0147	0.0034	0.1594	0.0049	0.0046	0.0577	0.001	0.0912	0.165	0.0211	0.0013	0.12	0.0167	0.0055	0.0065	0.001	0.0011	0.0344	0.0253	0.0264	0.0734	0.0187	0.1081	0.0013
11	rs118059285	82915798	0.83	0.81451029553121	0.92	0.14824156235026	0.00123933144276674	0.140987686878883	0.017	0.0163	0.0147	0.0034	0.1593	0.0048	0.0046	0.0576	0.001	0.0912	0.165	0.0211	0.0013	0.1202	0.0166	0.0055	0.0065	0.001	0.0011	0.0344	0.0253	0.0264	0.0734	0.0187	0.108	0.0013
11	rs117795196	82916499	0.83	0.81451029553121	0.92	0.14824156235026	0.00122060204843432	0.137032169980304	0.017	0.0163	0.0147	0.0034	0.1593	0.0048	0.0046	0.0576	0.001	0.0912	0.165	0.0211	0.0013	0.1202	0.0166	0.0055	0.0065	0.001	0.0011	0.0344	0.0253	0.0264	0.0734	0.0187	0.108	0.0013
11	rs10792679	82930245	0.83	0.81451029553121	0.92	0.14824156235026	0.000684332134210956	0.145357852045729	0.0161	0.0165	0.0144	0.0033	0.1609	0.0047	0.0046	0.0569	9e-04	0.0915	0.1642	0.0217	0.0014	0.1193	0.0165	0.0054	0.0061	0.001	0.0011	0.0351	0.0256	0.0265	0.0748	0.0189	0.1074	0.0012
11	rs116952577	82932495	0.82	0.87875982057053	0.92	0.14824156235026	0.000951855536177291	0.212344873480002	0.0152	0.0167	0.0142	0.003	0.1619	0.0044	0.0043	0.0575	8e-04	0.0923	0.1644	0.0216	0.0013	0.1196	0.0164	0.0053	0.0058	9e-04	0.001	0.0348	0.0257	0.0263	0.0753	0.0184	0.1077	0.001
11	rs7102681	82946192	0.82	0.87875982057053	0.92	0.14824156235026	0.000813201752293593	0.170382409101083	0.015	0.0167	0.0141	0.0028	0.1623	0.0044	0.0042	0.0578	7e-04	0.0926	0.1644	0.0216	0.0013	0.1197	0.0164	0.0053	0.0056	9e-04	0.001	0.0347	0.0257	0.0262	0.0755	0.0182	0.1078	0.001
11	rs12361262	82957173	0.82	0.87875982057053	0.92	0.14824156235026	0.000843839370695457	0.149492642432716	0.015	0.0168	0.0141	0.0028	0.1623	0.0043	0.0042	0.0579	7e-04	0.0926	0.1645	0.0216	0.0014	0.1197	0.0164	0.0052	0.0056	8e-04	0.001	0.0347	0.0258	0.0262	0.0756	0.0183	0.1079	0.001
11	rs552997	82961874	0.82	0.87875982057053	0.92	0.14824156235026	0.000838068375631494	0.137215233806753	0.015	0.0168	0.0141	0.0028	0.1623	0.0043	0.0041	0.0579	7e-04	0.0926	0.1644	0.0216	0.0014	0.1197	0.0164	0.0052	0.0056	8e-04	0.001	0.0347	0.0258	0.0262	0.0756	0.0183	0.1079	0.001
11	rs75644894	82964099	0.82	0.87875982057053	0.92	0.14824156235026	0.000820243508639755	0.137673284872063	0.015	0.0168	0.0141	0.0028	0.1623	0.0043	0.0041	0.0579	7e-04	0.0926	0.1645	0.0216	0.0014	0.1198	0.0164	0.0052	0.0056	8e-04	0.001	0.0346	0.0258	0.0262	0.0756	0.0183	0.1079	0.001
11	rs513438	82967963	0.82	0.87875982057053	0.92	0.14824156235026	0.000715314970233225	0.135388633198017	0.015	0.0168	0.0141	0.0028	0.1623	0.0043	0.0041	0.0579	7e-04	0.0927	0.1645	0.0216	0.0014	0.1197	0.0164	0.0052	0.0056	8e-04	0.001	0.0346	0.0258	0.0262	0.0757	0.0183	0.1079	0.001
11	rs601425	82969562	0.82	0.87875982057053	0.92	0.14824156235026	0.00075204304172876	0.133933836573593	0.015	0.0167	0.0141	0.0028	0.1623	0.0042	0.0041	0.0579	7e-04	0.0927	0.1645	0.0216	0.0014	0.1197	0.0164	0.0052	0.0056	8e-04	0.001	0.0346	0.0258	0.0262	0.0757	0.0183	0.1079	0.001
11	rs61900300	82971514	0.82	0.87875982057053	0.92	0.14824156235026	0.000745489075966561	0.133299183761974	0.015	0.0167	0.0141	0.0028	0.1623	0.0042	0.0041	0.0579	7e-04	0.0927	0.1645	0.0216	0.0014	0.1196	0.0164	0.0052	0.0056	9e-04	0.001	0.0347	0.0258	0.0262	0.0757	0.0183	0.1079	0.001
11	rs28930683	82972855	0.82	0.87875982057053	0.92	0.14824156235026	0.000745489075966561	0.13113168761125	0.015	0.0167	0.0141	0.0028	0.1623	0.0042	0.0041	0.0579	7e-04	0.0927	0.1645	0.0216	0.0014	0.1196	0.0164	0.0052	0.0056	9e-04	0.001	0.0347	0.0258	0.0262	0.0757	0.0183	0.1079	0.001
11	rs685260	83005978	0.82	0.87875982057053	0.92	0.14824156235026	0.000799959904482507	0.122682269843163	0.0149	0.0168	0.0142	0.0028	0.1624	0.0042	0.0041	0.0579	7e-04	0.0928	0.1646	0.0216	0.0013	0.1196	0.0163	0.0051	0.0056	8e-04	0.001	0.0346	0.0258	0.0262	0.0757	0.0183	0.1079	0.001
11	rs671991	83006620	0.82	0.87875982057053	0.92	0.14824156235026	0.000826624052368125	0.123385683898008	0.0149	0.0168	0.0142	0.0028	0.1625	0.0042	0.0041	0.0579	7e-04	0.0929	0.1646	0.0216	0.0013	0.1196	0.0163	0.0051	0.0056	8e-04	0.001	0.0346	0.0258	0.0261	0.0757	0.0183	0.1079	9e-04
11	rs17516711	83014813	0.82	0.87875982057053	0.92	0.14824156235026	0.000935200185231468	0.124178823883261	0.0149	0.0168	0.0142	0.0027	0.1624	0.0042	0.004	0.058	7e-04	0.0929	0.1648	0.0216	0.0013	0.1195	0.0163	0.0051	0.0055	8e-04	0.001	0.0346	0.0258	0.0261	0.0758	0.0183	0.1079	9e-04
11	rs117995296	83017343	0.82	0.87875982057053	0.92	0.14824156235026	0.00095826426970774	0.123561772776244	0.0149	0.0168	0.0142	0.0027	0.1624	0.0042	0.004	0.058	7e-04	0.0929	0.1648	0.0216	0.0013	0.1195	0.0163	0.0051	0.0055	8e-04	0.001	0.0346	0.0258	0.0261	0.0758	0.0183	0.1079	9e-04
11	rs61275930	83018183	0.82	0.87875982057053	0.92	0.14824156235026	0.00096713418865071	0.123297674736775	0.0149	0.0168	0.0142	0.0027	0.1624	0.0042	0.0039	0.058	7e-04	0.0929	0.1648	0.0216	0.0013	0.1195	0.0163	0.0051	0.0055	8e-04	0.001	0.0346	0.0258	0.0261	0.0758	0.0183	0.1079	9e-04
11	rs35727948	83037095	0.82	0.87875982057053	0.92	0.14824156235026	0.000999127855362448	0.121192531147954	0.0149	0.0168	0.0142	0.0027	0.1624	0.0041	0.0038	0.058	7e-04	0.093	0.1649	0.0216	0.0013	0.1195	0.0163	0.0051	0.0055	8e-04	0.001	0.0346	0.0259	0.0262	0.0758	0.0184	0.1079	9e-04
11	rs118132165	83047269	0.82	0.87875982057053	0.92	0.14824156235026	0.00114055006283864	0.11823365136676	0.015	0.0168	0.014	0.0026	0.1624	0.0041	0.0037	0.0584	6e-04	0.0926	0.1648	0.0219	0.0012	0.1196	0.0165	0.0051	0.0054	7e-04	9e-04	0.0349	0.0261	0.0262	0.0762	0.0185	0.1073	9e-04
11	rs79035004	83048118	0.82	0.87875982057053	0.92	0.14824156235026	0.00115358491470317	0.118320283111515	0.015	0.0168	0.014	0.0026	0.1624	0.0041	0.0037	0.0584	6e-04	0.0926	0.1648	0.0219	0.0012	0.1196	0.0165	0.005	0.0054	7e-04	9e-04	0.0349	0.0261	0.0262	0.0762	0.0185	0.1073	9e-04
11	rs17517294	83048555	0.82	0.87875982057053	0.92	0.14824156235026	0.00123536901982803	0.119448674213855	0.015	0.0168	0.014	0.0026	0.1624	0.0041	0.0037	0.0584	6e-04	0.0926	0.1649	0.0219	0.0012	0.1196	0.0165	0.0051	0.0054	7e-04	9e-04	0.0349	0.0261	0.0262	0.0762	0.0185	0.1073	9e-04
11	rs118187161	83049303	0.82	0.87875982057053	0.92	0.14824156235026	0.0012403236698102	0.119448674213855	0.015	0.0168	0.014	0.0026	0.1624	0.0041	0.0037	0.0584	6e-04	0.0926	0.1649	0.0219	0.0012	0.1196	0.0165	0.0051	0.0054	7e-04	9e-04	0.0349	0.0261	0.0262	0.0762	0.0185	0.1073	9e-04
11	rs72956678	83051869	0.82	0.87875982057053	0.92	0.14824156235026	0.0012482848823602	0.119101046523884	0.015	0.0168	0.014	0.0026	0.1623	0.0041	0.0037	0.0584	6e-04	0.0926	0.1649	0.0219	0.0012	0.1197	0.0165	0.0051	0.0054	7e-04	9e-04	0.0349	0.0262	0.0262	0.0762	0.0185	0.1073	9e-04
11	rs7122851	83056929	0.82	0.87875982057053	0.92	0.14824156235026	0.00126938192378492	0.119448674213855	0.015	0.0168	0.014	0.0026	0.1623	0.0041	0.0037	0.0584	6e-04	0.0925	0.1649	0.0219	0.0012	0.1197	0.0165	0.0051	0.0054	7e-04	9e-04	0.0349	0.0262	0.0262	0.0763	0.0185	0.1072	9e-04
11	rs10792682	83057514	0.82	0.87875982057053	0.93	0.128223312274834	0.00126837074245272	0.119187917616413	0.015	0.0168	0.014	0.0026	0.1622	0.0041	0.0037	0.0584	6e-04	0.0925	0.1649	0.0219	0.0012	0.1197	0.0165	0.0051	0.0054	7e-04	9e-04	0.0349	0.0262	0.0262	0.0763	0.0185	0.1072	9e-04
11	rs11233579	83068304	0.82	0.87875982057053	0.93	0.128223312274834	0.0021640469653682	0.108014202389962	0.0149	0.0168	0.0138	0.0025	0.1617	0.0042	0.0037	0.059	6e-04	0.092	0.1649	0.0223	0.0012	0.1191	0.0168	0.005	0.0053	7e-04	0.0012	0.0351	0.0264	0.0262	0.0766	0.0187	0.1072	8e-04
11	rs112768000	83069126	0.82	0.87875982057053	0.93	0.128223312274834	0.00220172255925657	0.108097900011537	0.0149	0.0168	0.0138	0.0025	0.1617	0.0041	0.0037	0.059	6e-04	0.092	0.1649	0.0223	0.0012	0.1191	0.0168	0.005	0.0053	7e-04	0.0012	0.0351	0.0264	0.0262	0.0766	0.0187	0.1072	8e-04
11	rs3889848	83092518	0.82	0.87875982057053	0.93	0.128223312274834	0.00324141342417866	0.102627730579959	0.0148	0.0168	0.0138	0.0025	0.1619	0.004	0.0036	0.0591	6e-04	0.0921	0.1647	0.0223	0.0012	0.119	0.0167	0.0049	0.0052	7e-04	0.0013	0.0351	0.0263	0.0262	0.0768	0.0188	0.1072	8e-04
11	rs117426460	83111340	0.82	0.87875982057053	0.93	0.128223312274834	0.00381877213866575	0.103696486231095	0.0148	0.0168	0.0138	0.0024	0.1619	0.004	0.0036	0.0592	6e-04	0.0921	0.1647	0.0223	0.0012	0.119	0.0168	0.0049	0.0052	7e-04	0.0014	0.035	0.0263	0.0261	0.0768	0.0188	0.1072	8e-04
11	rs2510476	83122673	0.82	0.87875982057053	0.93	0.128223312274834	0.0045950929734348	0.102545696729776	0.0148	0.0168	0.0137	0.0024	0.1619	0.004	0.0036	0.0592	6e-04	0.0922	0.1647	0.0223	0.0012	0.119	0.0169	0.0049	0.0052	7e-04	0.0014	0.035	0.0263	0.0259	0.0768	0.0188	0.1071	8e-04
11	rs61900097	83129140	0.82	0.87875982057053	0.93	0.128223312274834	0.00606957654928764	0.102299748141799	0.0148	0.0168	0.0137	0.0024	0.1619	0.004	0.0036	0.0593	6e-04	0.0922	0.1648	0.0223	0.0012	0.119	0.0169	0.005	0.0051	7e-04	0.0015	0.035	0.0263	0.0259	0.0768	0.0188	0.1071	8e-04
11	rs2507866	83138968	0.82	0.87875982057053	0.93	0.128223312274834	0.00745219336926199	0.103038281858851	0.0148	0.0168	0.0136	0.0024	0.1621	0.004	0.0036	0.0593	6e-04	0.0924	0.1648	0.0222	0.0011	0.1189	0.0169	0.005	0.0051	7e-04	0.0015	0.035	0.0263	0.0259	0.0768	0.0189	0.107	8e-04
11	rs1943749	83140517	0.82	0.87875982057053	0.93	0.128223312274834	0.00716760847066413	0.101563281012399	0.0148	0.0168	0.0136	0.0024	0.1623	0.004	0.0036	0.0593	6e-04	0.0923	0.1648	0.0222	0.0012	0.1188	0.0169	0.005	0.0051	7e-04	0.0015	0.035	0.0263	0.0258	0.0768	0.0189	0.107	8e-04
11	rs148990425	83146510	0.82	0.87875982057053	0.93	0.128223312274834	0.00707595003711464	0.10058455016583	0.0148	0.0168	0.0136	0.0024	0.1625	0.004	0.0036	0.0593	6e-04	0.0925	0.1647	0.0222	0.0012	0.1188	0.0169	0.005	0.0051	7e-04	0.0015	0.035	0.0263	0.0258	0.0768	0.019	0.1068	8e-04
11	rs117644145	83161095	0.82	0.87875982057053	0.93	0.128223312274834	0.00690701019102201	0.0981539405805051	0.0148	0.0168	0.0135	0.0023	0.1627	0.004	0.0037	0.0592	6e-04	0.0927	0.1647	0.0221	0.0012	0.1187	0.0169	0.005	0.0052	7e-04	0.0016	0.0349	0.0263	0.0258	0.0768	0.019	0.1065	8e-04
11	rs4533060	83170355	0.82	0.87875982057053	0.93	0.128223312274834	0.00691090340193012	0.0985574267252826	0.0148	0.0168	0.0135	0.0023	0.163	0.004	0.0037	0.0592	6e-04	0.093	0.1646	0.0221	0.0012	0.1186	0.0169	0.005	0.0052	8e-04	0.0016	0.0348	0.0263	0.0257	0.0768	0.0191	0.1061	8e-04
11	rs45591844	83170723	0.82	0.87875982057053	0.93	0.128223312274834	0.00691479830272009	0.0987998293315967	0.0148	0.0168	0.0135	0.0023	0.163	0.004	0.0037	0.0592	6e-04	0.093	0.1646	0.0221	0.0012	0.1186	0.0169	0.005	0.0052	8e-04	0.0016	0.0348	0.0263	0.0257	0.0768	0.0191	0.1061	8e-04
11	rs891773	83175779	0.82	0.87875982057053	0.93	0.128223312274834	0.006953840357721	0.0975097124464381	0.0148	0.0168	0.0134	0.0023	0.1629	0.0039	0.0037	0.0592	6e-04	0.0932	0.1646	0.022	0.0012	0.1186	0.017	0.005	0.0052	8e-04	0.0016	0.0348	0.0264	0.0257	0.0767	0.0192	0.1059	9e-04
11	rs11233625	83179261	0.82	0.87875982057053	0.93	0.128223312274834	0.00664621056052214	0.104026197581515	0.0147	0.0168	0.0134	0.0023	0.1634	0.0039	0.0037	0.0592	6e-04	0.0932	0.1642	0.022	0.0012	0.1193	0.0169	0.005	0.0052	8e-04	0.0016	0.0348	0.0265	0.0256	0.0763	0.0191	0.1059	8e-04
11	rs1347008	83179691	0.82	0.87875982057053	0.93	0.128223312274834	0.00687204725985213	0.105100556467389	0.0147	0.0168	0.0134	0.0023	0.1634	0.0039	0.0037	0.0592	6e-04	0.0932	0.1642	0.022	0.0012	0.1194	0.0169	0.005	0.0052	8e-04	0.0016	0.0348	0.0265	0.0256	0.0763	0.0191	0.1059	8e-04
11	rs61900112	83179715	0.82	0.87875982057053	0.93	0.128223312274834	0.00681022775313977	0.104356314327584	0.0147	0.0168	0.0135	0.0023	0.1634	0.0039	0.0037	0.0592	6e-04	0.0932	0.1642	0.022	0.0012	0.1194	0.0169	0.005	0.0052	8e-04	0.0016	0.0348	0.0265	0.0256	0.0763	0.0191	0.1059	8e-04
11	rs11233635	83192669	0.83	0.81451029553121	0.93	0.128223312274834	0.00572853142886691	0.0987998293315967	0.0145	0.0167	0.0134	0.0022	0.1629	0.0038	0.0037	0.0589	6e-04	0.0942	0.1643	0.0227	0.0013	0.1197	0.0168	0.0049	0.005	8e-04	0.0017	0.0346	0.0264	0.0256	0.0766	0.0191	0.1054	8e-04
11	rs11601771	83213411	0.83	0.81451029553121	0.93	0.128223312274834	0.00559834350619245	0.0963863223204539	0.0144	0.0167	0.0134	0.0021	0.1627	0.0038	0.0037	0.0588	6e-04	0.0946	0.1644	0.023	0.0014	0.1198	0.0167	0.0048	0.0049	8e-04	0.0017	0.0345	0.0263	0.0256	0.0767	0.0191	0.1051	9e-04
11	rs117487406	83220575	0.83	0.81451029553121	0.93	0.128223312274834	0.00554560336808572	0.0952680550137495	0.0144	0.0167	0.0134	0.0021	0.1627	0.0038	0.0037	0.0588	6e-04	0.0946	0.1644	0.023	0.0014	0.1198	0.0167	0.0048	0.0049	8e-04	0.0017	0.0345	0.0263	0.0256	0.0767	0.0191	0.1051	9e-04
11	rs117090053	83222315	0.83	0.81451029553121	0.93	0.128223312274834	0.00549325043113723	0.0955072512731851	0.0144	0.0167	0.0134	0.0021	0.1627	0.0038	0.0037	0.0588	6e-04	0.0947	0.1644	0.023	0.0014	0.1197	0.0167	0.0048	0.0049	8e-04	0.0017	0.0345	0.0263	0.0256	0.0767	0.0191	0.1051	9e-04
11	rs12288797	83229713	0.83	0.81451029553121	0.93	0.128223312274834	0.00569492801705546	0.0902998883975837	0.0144	0.0167	0.0134	0.0021	0.1626	0.0038	0.0037	0.0588	6e-04	0.0947	0.1644	0.023	0.0014	0.1198	0.0167	0.0048	0.0049	8e-04	0.0017	0.0345	0.0263	0.0256	0.0767	0.0191	0.1051	9e-04
11	rs12281149	83246281	0.83	0.81451029553121	0.93	0.128223312274834	0.0069969824161124	0.0913164243517505	0.0145	0.0168	0.0132	0.0021	0.1615	0.0038	0.0038	0.0582	6e-04	0.0945	0.1644	0.0235	0.0014	0.1212	0.0167	0.005	0.005	9e-04	0.0017	0.0341	0.0264	0.0259	0.0764	0.0198	0.1045	9e-04
11	rs35393309	83258653	0.83	0.81451029553121	0.93	0.128223312274834	0.00690701019102201	0.086585931532156	0.0145	0.0168	0.0132	0.0021	0.1615	0.0038	0.0039	0.0581	6e-04	0.0944	0.1643	0.0235	0.0014	0.1214	0.0167	0.005	0.005	9e-04	0.0017	0.034	0.0264	0.0259	0.0762	0.0198	0.1045	9e-04
11	rs17522472	83259696	0.83	0.81451029553121	0.93	0.128223312274834	0.00682950012313316	0.0852855725396139	0.0145	0.0168	0.0132	0.0021	0.1614	0.0038	0.0039	0.0581	6e-04	0.0944	0.1643	0.0235	0.0014	0.1215	0.0167	0.005	0.005	9e-04	0.0017	0.034	0.0264	0.026	0.0762	0.0198	0.1045	9e-04
11	rs1367986	83262562	0.83	0.81451029553121	0.93	0.128223312274834	0.00693039481411564	0.0794214207750481	0.0145	0.0168	0.0132	0.0021	0.1614	0.0038	0.004	0.058	7e-04	0.0941	0.1642	0.0236	0.0014	0.1221	0.0167	0.005	0.005	8e-04	0.0017	0.0339	0.0263	0.0261	0.0764	0.0199	0.104	9e-04
11	rs72948660	83269109	0.83	0.81451029553121	0.93	0.128223312274834	0.00633825339790368	0.0749543415105019	0.0145	0.0168	0.0132	0.0021	0.1615	0.0038	0.004	0.0579	7e-04	0.0939	0.1641	0.0236	0.0015	0.1221	0.0167	0.005	0.005	8e-04	0.0017	0.0339	0.0263	0.0262	0.0764	0.02	0.1039	9e-04
11	rs630105	83271878	0.83	0.81451029553121	0.93	0.128223312274834	0.00606957654928764	0.0802381565494411	0.0145	0.0168	0.0132	0.0021	0.1615	0.0038	0.004	0.0579	7e-04	0.0939	0.1641	0.0236	0.0016	0.1221	0.0167	0.005	0.005	8e-04	0.0017	0.0339	0.0263	0.0262	0.0764	0.02	0.1038	9e-04
11	rs535755	83278913	0.83	0.81451029553121	0.93	0.128223312274834	0.00603443031352627	0.0800150737202863	0.0145	0.0168	0.0132	0.0021	0.1616	0.0038	0.004	0.0579	7e-04	0.0939	0.1641	0.0237	0.0016	0.1221	0.0167	0.005	0.005	8e-04	0.0017	0.0338	0.0263	0.0262	0.0765	0.0201	0.1036	9e-04
11	rs638746	83279182	0.83	0.81451029553121	0.93	0.128223312274834	0.00611904744017591	0.0797180226008069	0.0145	0.0168	0.0132	0.0021	0.1616	0.0038	0.004	0.0579	7e-04	0.0939	0.1641	0.0237	0.0016	0.1221	0.0167	0.005	0.005	8e-04	0.0017	0.0338	0.0263	0.0262	0.0765	0.0201	0.1036	9e-04
11	rs504916	83298061	0.83	0.81451029553121	0.93	0.128223312274834	0.00569492801705546	0.07655322193468	0.0145	0.0168	0.0132	0.0021	0.1617	0.0038	0.004	0.0579	7e-04	0.0939	0.1641	0.0237	0.0016	0.1221	0.0167	0.005	0.005	8e-04	0.0017	0.0338	0.0263	0.0263	0.0764	0.0201	0.1034	0.001
11	rs116916012	83313326	0.83	0.81451029553121	0.93	0.128223312274834	0.00571171052893901	0.0775045018373055	0.0145	0.0168	0.0132	0.0021	0.1618	0.0038	0.004	0.0579	7e-04	0.0939	0.1641	0.0237	0.0016	0.1222	0.0168	0.005	0.005	8e-04	0.0017	0.0337	0.0263	0.0263	0.0763	0.0201	0.1033	0.001
11	rs17145701	83313356	0.83	0.81451029553121	0.93	0.128223312274834	0.00563815384328145	0.0766992598697295	0.0145	0.0168	0.0132	0.0021	0.1618	0.0038	0.004	0.0578	7e-04	0.0939	0.1641	0.0237	0.0016	0.1222	0.0168	0.005	0.005	8e-04	0.0017	0.0337	0.0263	0.0263	0.0763	0.0201	0.1033	0.001
11	rs61899983	83313633	0.83	0.81451029553121	0.93	0.128223312274834	0.00596113663741174	0.0773578385758807	0.0145	0.0168	0.0132	0.0021	0.1618	0.0038	0.004	0.0578	7e-04	0.0939	0.1641	0.0237	0.0016	0.1222	0.0168	0.005	0.005	7e-04	0.0017	0.0337	0.0263	0.0263	0.0763	0.0201	0.1034	0.001
11	rs12276903	83323391	0.83	0.81451029553121	0.92	0.14824156235026	0.00550303719956429	0.0758247429028631	0.0144	0.0168	0.0132	0.0021	0.162	0.0037	0.0041	0.0577	8e-04	0.094	0.1641	0.0239	0.0016	0.1224	0.0167	0.005	0.0049	7e-04	0.0017	0.0335	0.0262	0.0264	0.0761	0.0202	0.1032	0.001
11	rs35339692	83323613	0.83	0.81451029553121	0.92	0.14824156235026	0.00517781261838669	0.0738721523756238	0.0144	0.0168	0.0132	0.0021	0.162	0.0037	0.0041	0.0577	8e-04	0.094	0.1641	0.0239	0.0016	0.1225	0.0167	0.005	0.0049	8e-04	0.0017	0.0335	0.0262	0.0264	0.0761	0.0202	0.1032	0.001
11	rs77707008	83344693	0.83	0.81451029553121	0.92	0.14824156235026	0.00435624082589615	0.0565588846410579	0.0145	0.0169	0.0131	0.0018	0.1631	0.0036	0.0041	0.0568	8e-04	0.0943	0.1652	0.0242	0.0016	0.1224	0.0165	0.0047	0.0047	0.001	0.0017	0.0323	0.0259	0.027	0.0758	0.0205	0.1028	0.0012
11	rs11233702	83345255	0.83	0.81451029553121	0.92	0.14824156235026	0.00434266011938841	0.0562378374433771	0.0145	0.0169	0.0131	0.0018	0.1631	0.0036	0.0041	0.0567	8e-04	0.0943	0.1652	0.0242	0.0016	0.1224	0.0165	0.0047	0.0047	0.001	0.0017	0.0323	0.0259	0.027	0.0758	0.0205	0.1028	0.0012
11	rs116971698	83346920	0.83	0.81451029553121	0.92	0.14824156235026	0.00423254852346923	0.05559810062116	0.0145	0.0168	0.0132	0.0018	0.163	0.0036	0.0041	0.0567	8e-04	0.0944	0.1652	0.0242	0.0016	0.1224	0.0165	0.0047	0.0047	0.001	0.0017	0.0323	0.0259	0.027	0.0759	0.0205	0.1027	0.0012
11	rs609948	83357100	0.83	0.81451029553121	0.92	0.14824156235026	0.00377241455694816	0.0540125712744071	0.0145	0.0168	0.0132	0.0018	0.1631	0.0036	0.0041	0.0566	8e-04	0.0944	0.1653	0.0242	0.0016	0.1224	0.0165	0.0046	0.0047	0.001	0.0017	0.0322	0.0259	0.027	0.0759	0.0205	0.1027	0.0012
11	rs10466697	83365841	0.83	0.81451029553121	0.92	0.14824156235026	0.00123438003382169	0.0500445081939425	0.0147	0.017	0.0132	0.0019	0.1633	0.0036	0.0041	0.0563	9e-04	0.0946	0.1654	0.0243	0.0016	0.1222	0.0163	0.0043	0.0046	0.001	0.0015	0.032	0.026	0.027	0.0761	0.0206	0.1026	0.0012
11	rs608653	83373633	0.83	0.81451029553121	0.92	0.14824156235026	0.000529184229693984	0.0476317850773616	0.0149	0.0173	0.013	0.0019	0.1633	0.0035	0.0041	0.0559	0.001	0.0948	0.1655	0.0249	0.0015	0.1219	0.0163	0.0041	0.0045	0.001	0.0013	0.0317	0.0261	0.0272	0.0761	0.0208	0.1028	0.0013
11	rs7933908	83407794	0.83	0.81451029553121	0.92	0.14824156235026	0.000416845552396407	0.0481700866478443	0.0151	0.0175	0.0129	0.0021	0.1634	0.0034	0.0041	0.0554	0.001	0.095	0.1656	0.025	0.0016	0.1219	0.0162	0.0041	0.0046	0.001	0.0011	0.0314	0.0262	0.0271	0.076	0.021	0.1025	0.0014
11	rs672079	83413621	0.83	0.81451029553121	0.92	0.14824156235026	0.000399833815638357	0.0460916741760272	0.0151	0.0175	0.0129	0.0021	0.1634	0.0034	0.0041	0.0554	0.001	0.095	0.1656	0.025	0.0016	0.1219	0.0162	0.0041	0.0046	0.001	0.0011	0.0314	0.0262	0.0271	0.076	0.021	0.1025	0.0014
11	rs11608019	83444010	0.83	0.81451029553121	0.92	0.14824156235026	0.000562967161942889	0.0316058930105514	0.0154	0.0177	0.0128	0.0022	0.1627	0.0033	0.0041	0.0547	0.0011	0.0955	0.1656	0.0252	0.0015	0.1215	0.0162	0.0038	0.0045	0.0011	0.0011	0.0313	0.0262	0.0272	0.0758	0.0219	0.1023	0.0015
11	rs1155508	83449860	0.83	0.81451029553121	0.92	0.14824156235026	0.000832329982947648	0.0277093156342419	0.0155	0.0179	0.0128	0.0022	0.1624	0.0032	0.0041	0.0544	0.0012	0.0958	0.1655	0.0253	0.0015	0.1213	0.0162	0.0038	0.0045	0.0012	0.0012	0.0313	0.0262	0.0273	0.0755	0.0223	0.1023	0.0015
11	rs3885683	83455707	0.83	0.81451029553121	0.91	0.170469891558667	0.000914139309945167	0.0269680397768315	0.0156	0.0179	0.0129	0.0022	0.1623	0.0032	0.0041	0.0544	0.0012	0.0959	0.1655	0.0253	0.0015	0.1212	0.0162	0.0038	0.0045	0.0012	0.0012	0.0312	0.0262	0.0273	0.0755	0.0224	0.1023	0.0015
11	rs76831675	83462643	0.83	0.81451029553121	0.91	0.170469891558667	0.000911823518711147	0.0262816988485832	0.0156	0.0179	0.0128	0.0022	0.1623	0.0033	0.0042	0.0542	0.0012	0.096	0.1657	0.0254	0.0015	0.1211	0.0162	0.0038	0.0045	0.0012	0.0012	0.0311	0.0262	0.0273	0.0755	0.0224	0.1022	0.0016
11	rs7109065	83463013	0.83	0.81451029553121	0.91	0.170469891558667	0.000925010464998698	0.0261000856280835	0.0156	0.0179	0.0128	0.0022	0.1622	0.0033	0.0042	0.0542	0.0012	0.096	0.1657	0.0254	0.0015	0.1211	0.0162	0.0038	0.0045	0.0012	0.0012	0.0311	0.0262	0.0273	0.0755	0.0224	0.1022	0.0016
11	rs17482676	83466751	0.83	0.81451029553121	0.91	0.170469891558667	0.000948664416346773	0.0261454331419271	0.0156	0.0179	0.0128	0.0022	0.1621	0.0033	0.0042	0.0541	0.0012	0.0962	0.1659	0.0254	0.0014	0.1211	0.0162	0.0038	0.0045	0.0012	0.0012	0.031	0.0262	0.0273	0.0756	0.0224	0.1021	0.0015
11	rs17146032	83469212	0.83	0.81451029553121	0.91	0.170469891558667	0.000932840550962654	0.0260547753255892	0.0156	0.0179	0.0128	0.0022	0.1621	0.0033	0.0042	0.0541	0.0012	0.0962	0.166	0.0254	0.0014	0.121	0.0162	0.0038	0.0045	0.0012	0.0012	0.0309	0.0262	0.0273	0.0757	0.0224	0.102	0.0015
11	rs4456272	83469530	0.83	0.81451029553121	0.91	0.170469891558667	0.000941516568367328	0.0259642663958041	0.0156	0.0179	0.0128	0.0022	0.1621	0.0033	0.0042	0.0541	0.0012	0.0962	0.166	0.0254	0.0014	0.121	0.0162	0.0038	0.0045	0.0012	0.0012	0.031	0.0262	0.0273	0.0756	0.0224	0.102	0.0015
11	rs118093979	83470116	0.83	0.81451029553121	0.91	0.170469891558667	0.000929701996273132	0.0259190677890828	0.0156	0.0179	0.0128	0.0022	0.1621	0.0033	0.0042	0.0541	0.0012	0.0962	0.166	0.0254	0.0014	0.121	0.0162	0.0038	0.0045	0.0012	0.0012	0.031	0.0262	0.0273	0.0757	0.0224	0.102	0.0015
11	rs17151274	83481114	0.83	0.81451029553121	0.91	0.170469891558667	0.000872444475152422	0.0201633807425613	0.0157	0.018	0.0128	0.0023	0.162	0.0034	0.0043	0.0538	0.0012	0.096	0.1658	0.0254	0.0015	0.1209	0.0162	0.0038	0.0046	0.0013	0.0012	0.0309	0.0264	0.0274	0.0763	0.0225	0.1012	0.0016
11	rs61900028	83482085	0.83	0.81451029553121	0.91	0.170469891558667	0.000813201752293593	0.020083339328923	0.0157	0.018	0.0127	0.0023	0.162	0.0034	0.0043	0.0539	0.0012	0.096	0.1657	0.0254	0.0015	0.121	0.0162	0.0038	0.0046	0.0013	0.0012	0.0309	0.0265	0.0274	0.0763	0.0225	0.101	0.0016
11	rs12290852	83487889	0.83	0.81451029553121	0.91	0.170469891558667	0.000757982286307711	0.0169722715630761	0.0157	0.018	0.0126	0.0024	0.1621	0.0034	0.0042	0.054	0.0012	0.0958	0.1653	0.0254	0.0015	0.1212	0.0163	0.0038	0.0047	0.0013	0.0012	0.031	0.0267	0.0273	0.0765	0.0227	0.1003	0.0016
11	rs12796559	83497851	0.83	0.81451029553121	0.91	0.170469891558667	0.000597981675360765	0.0129675137212098	0.0158	0.0181	0.0125	0.0025	0.1622	0.0035	0.0042	0.0543	0.0013	0.0959	0.1643	0.0252	0.0016	0.1216	0.0163	0.0039	0.0047	0.0014	0.0013	0.0311	0.0268	0.0274	0.0764	0.0229	0.0995	0.0017
11	rs77713322	83499391	0.83	0.81451029553121	0.91	0.170469891558667	0.0005947255558166	0.0128069902362815	0.0158	0.0181	0.0125	0.0025	0.1622	0.0035	0.0042	0.0543	0.0013	0.096	0.1643	0.0252	0.0016	0.1216	0.0163	0.0039	0.0047	0.0014	0.0013	0.0311	0.0268	0.0274	0.0764	0.0229	0.0995	0.0017
11	rs7479949	83503404	0.83	0.81451029553121	0.91	0.170469891558667	0.000575496798837417	0.0110187519350854	0.0158	0.0182	0.0125	0.0025	0.1623	0.0035	0.0042	0.0544	0.0013	0.096	0.1638	0.0252	0.0016	0.1218	0.0163	0.0039	0.0048	0.0014	0.0013	0.0312	0.0268	0.0274	0.0763	0.023	0.0992	0.0017
11	rs80098460	83510016	0.84	0.753316385445839	0.91	0.170469891558667	0.000580785494393756	0.0107242275523274	0.0158	0.0182	0.0125	0.0025	0.1623	0.0036	0.0042	0.0544	0.0013	0.096	0.1638	0.0252	0.0016	0.1218	0.0163	0.004	0.0048	0.0014	0.0013	0.0311	0.0269	0.0273	0.0764	0.0231	0.0988	0.0017
11	rs76236033	83516732	0.84	0.753316385445839	0.91	0.170469891558667	0.000596894660020224	0.010959521571443	0.0157	0.0182	0.0125	0.0026	0.1622	0.0036	0.0042	0.0544	0.0013	0.096	0.1637	0.0252	0.0016	0.1218	0.0163	0.004	0.0048	0.0015	0.0013	0.0311	0.0269	0.0273	0.0764	0.0232	0.0986	0.0017
11	rs34348158	83523638	0.84	0.753316385445839	0.91	0.170469891558667	0.00061950958755469	0.0107828068519291	0.0157	0.0182	0.0125	0.0026	0.1622	0.0036	0.0042	0.0544	0.0013	0.0961	0.1637	0.0252	0.0016	0.1218	0.0163	0.0041	0.0048	0.0015	0.0013	0.0311	0.0269	0.0273	0.0764	0.0232	0.0984	0.0017
11	rs74883799	83526126	0.84	0.753316385445839	0.91	0.170469891558667	0.000646304869932064	0.0114984464347352	0.0157	0.0181	0.0124	0.0026	0.1622	0.0036	0.0042	0.0544	0.0013	0.0961	0.1637	0.0252	0.0017	0.1218	0.0163	0.0041	0.0048	0.0015	0.0013	0.0311	0.027	0.0273	0.0764	0.0233	0.0983	0.0017
11	rs11233751	83529103	0.84	0.753316385445839	0.91	0.170469891558667	0.000779414626911571	0.0140186605367931	0.0157	0.0181	0.0124	0.0026	0.1622	0.0036	0.0042	0.0544	0.0013	0.0961	0.1636	0.0251	0.0017	0.1219	0.0162	0.0042	0.0048	0.0015	0.0013	0.0311	0.027	0.0272	0.0764	0.0234	0.0981	0.0018
11	rs7130803	83534997	0.84	0.753316385445839	0.91	0.170469891558667	0.000932840550962654	0.0198839116395791	0.0157	0.0181	0.0124	0.0027	0.1622	0.0036	0.0042	0.0545	0.0013	0.0961	0.1636	0.0249	0.0017	0.122	0.0162	0.0043	0.0048	0.0014	0.0013	0.0311	0.027	0.0269	0.0764	0.0234	0.098	0.0018
11	rs117179542	83538523	0.84	0.753316385445839	0.91	0.170469891558667	0.00103540574712914	0.0349038415136676	0.0157	0.0181	0.0124	0.0027	0.1622	0.0036	0.0042	0.0545	0.0013	0.0961	0.1636	0.0249	0.0017	0.122	0.0162	0.0043	0.0049	0.0014	0.0013	0.0311	0.027	0.0269	0.0764	0.0235	0.0979	0.0018
11	rs80100935	83543747	0.84	0.753316385445839	0.91	0.170469891558667	0.000965516473895257	0.00915028632356226	0.0159	0.0181	0.0125	0.0027	0.1622	0.0037	0.0042	0.0545	0.0013	0.096	0.1632	0.0246	0.0019	0.1219	0.0163	0.0044	0.0049	0.0015	0.0014	0.0311	0.0271	0.0268	0.0766	0.0237	0.0973	0.0018
11	rs6592147	83544155	0.84	0.753316385445839	0.91	0.170469891558667	0.00089119797137692	0.00869787984530459	0.0159	0.0181	0.0126	0.0027	0.1622	0.0037	0.0042	0.0545	0.0013	0.096	0.1632	0.0245	0.002	0.1219	0.0163	0.0044	0.005	0.0015	0.0014	0.0311	0.0272	0.0268	0.0766	0.0237	0.0972	0.0018
11	rs11233756	83551140	0.86	0.639923359357885	0.91	0.170469891558667	0.00131037244552537	0.00758207710751396	0.0171	0.0179	0.0137	0.0036	0.1612	0.0047	0.0048	0.0548	0.0016	0.0978	0.1614	0.0237	0.0031	0.1197	0.0165	0.0052	0.0059	0.0018	0.0017	0.0302	0.0276	0.0262	0.0755	0.0242	0.0935	0.0023
11	rs10898157	83553972	0.86	0.639923359357885	0.91	0.170469891558667	0.00260102985489388	0.0387853668883745	0.0174	0.018	0.0138	0.0039	0.1618	0.0051	0.0051	0.0548	0.0017	0.0985	0.1609	0.0233	0.0033	0.1186	0.0163	0.0055	0.0062	0.0019	0.0018	0.0299	0.0275	0.0261	0.0749	0.0243	0.0927	0.0024
11	rs34905738	83554576	0.87	0.587631181685492	0.91	0.170469891558667	0.00307068695091948	0.0283656717039014	0.0175	0.018	0.0138	0.0039	0.1618	0.0051	0.0051	0.0547	0.0017	0.0985	0.1609	0.0233	0.0033	0.1185	0.0163	0.0055	0.0062	0.0019	0.0018	0.0299	0.0276	0.0261	0.0749	0.0245	0.0927	0.0024
11	rs35235453	83555974	0.87	0.587631181685492	0.91	0.170469891558667	0.00451063485240811	0.0278026392690001	0.0175	0.018	0.0138	0.0039	0.1617	0.005	0.005	0.0547	0.0017	0.0985	0.1609	0.0234	0.0033	0.1178	0.0162	0.0054	0.0062	0.002	0.0019	0.0302	0.0277	0.026	0.0748	0.025	0.0926	0.0025
11	rs10898160	83558374	0.87	0.587631181685492	0.91	0.170469891558667	0.00892646849914196	0.027662709084856	0.0175	0.018	0.0138	0.004	0.1616	0.005	0.005	0.0545	0.0017	0.0985	0.1608	0.0234	0.0034	0.1168	0.0161	0.0054	0.0061	0.002	0.0019	0.0308	0.0279	0.0258	0.0748	0.0259	0.0925	0.0027
11	rs72958255	83558415	0.87	0.587631181685492	0.91	0.170469891558667	0.00887447907600871	0.0294116115371278	0.0175	0.018	0.0138	0.004	0.1616	0.005	0.005	0.0545	0.0017	0.0984	0.1608	0.0234	0.0034	0.1168	0.0161	0.0054	0.0061	0.002	0.0019	0.0308	0.0279	0.0258	0.0748	0.0259	0.0925	0.0027
11	rs117728375	83558944	0.87	0.587631181685492	0.91	0.170469891558667	0.00855360137342624	0.0467997217724181	0.0175	0.018	0.0139	0.004	0.1615	0.0051	0.005	0.0546	0.0017	0.0985	0.1606	0.0237	0.0034	0.1159	0.0161	0.0055	0.0062	0.002	0.0019	0.0311	0.0278	0.0258	0.0747	0.0259	0.0924	0.0027
11	rs7114484	83561807	0.88	0.538208189821859	0.91	0.170469891558667	0.0171900010721426	0.0509626999900096	0.0177	0.0178	0.0151	0.0044	0.1615	0.0058	0.0055	0.0548	0.0019	0.0996	0.1587	0.0246	0.0037	0.115	0.0154	0.006	0.0065	0.0023	0.0017	0.0308	0.0278	0.0252	0.0734	0.0267	0.0909	0.0028
11	rs6592150	83562296	0.88	0.538208189821859	0.91	0.170469891558667	0.022191061927297	0.0390580037421088	0.0178	0.0178	0.0154	0.0044	0.1613	0.006	0.0056	0.0541	0.0019	0.0997	0.1577	0.0247	0.0037	0.1147	0.0156	0.006	0.0065	0.0023	0.0016	0.0307	0.0277	0.0254	0.0739	0.0273	0.0909	0.0028
11	rs35420168	83564640	0.88	0.538208189821859	0.91	0.170469891558667	0.02614320520263	0.0448059960137216	0.018	0.0177	0.0155	0.0044	0.1611	0.0062	0.0056	0.0539	0.0019	0.0988	0.1581	0.0248	0.0037	0.1145	0.0154	0.006	0.0065	0.0023	0.0015	0.0305	0.0276	0.0255	0.0744	0.0275	0.0909	0.0028
11	rs7951252	83568847	0.88	0.538208189821859	0.91	0.170469891558667	0.0274206891990065	0.0426233945758125	0.018	0.0177	0.0155	0.0044	0.1612	0.0062	0.0057	0.0539	0.002	0.0988	0.158	0.0249	0.0037	0.1145	0.0154	0.0061	0.0065	0.0023	0.0015	0.0304	0.0276	0.0256	0.0744	0.0275	0.0908	0.0028
11	rs2037196	83569256	0.88	0.538208189821859	0.91	0.170469891558667	0.0270328908554469	0.0479903574485718	0.018	0.0177	0.0156	0.0045	0.1612	0.0062	0.0057	0.0539	0.002	0.0988	0.158	0.0249	0.0037	0.1144	0.0154	0.0061	0.0065	0.0023	0.0015	0.0304	0.0276	0.0256	0.0744	0.0275	0.0908	0.0028
11	rs17486172	83575727	0.88	0.538208189821859	0.91	0.170469891558667	0.0256133239945567	0.0251118729826541	0.018	0.0174	0.0157	0.0046	0.1614	0.0063	0.0058	0.0539	0.0019	0.0984	0.1575	0.0249	0.0037	0.114	0.0154	0.0062	0.0067	0.0023	0.0015	0.0308	0.0276	0.0256	0.0746	0.0276	0.0908	0.0028
11	rs12363937	83576460	0.89	0.491600132839596	0.91	0.170469891558667	0.0309482801475745	0.0293157949813175	0.018	0.0169	0.0161	0.005	0.1618	0.0066	0.0059	0.054	0.0019	0.0975	0.1565	0.0247	0.0035	0.1132	0.0152	0.0064	0.007	0.0022	0.0015	0.0317	0.0276	0.0256	0.0752	0.0281	0.0908	0.0027
11	rs3793952	83577000	0.9	0.447749409690379	0.91	0.170469891558667	0.0399422880600469	0.0736564921435649	0.0183	0.0161	0.0166	0.0056	0.1628	0.007	0.0068	0.0549	0.0018	0.0964	0.1547	0.0242	0.0033	0.112	0.0151	0.0069	0.0076	0.0022	0.0014	0.033	0.0271	0.0253	0.0753	0.0284	0.09	0.0026
11	rs114063669	83577012	0.9	0.447749409690379	0.91	0.170469891558667	0.0397174104918514	0.0737283500334822	0.0183	0.0161	0.0167	0.0056	0.1628	0.007	0.0068	0.055	0.0018	0.0964	0.1547	0.0241	0.0033	0.1121	0.0151	0.0069	0.0075	0.0022	0.0014	0.033	0.027	0.0253	0.0753	0.0284	0.09	0.0026
11	rs3793954	83577334	0.9	0.447749409690379	0.91	0.170469891558667	0.0460069910177673	0.0933630123974988	0.0185	0.0157	0.0171	0.0059	0.1629	0.0071	0.0068	0.0556	0.0018	0.096	0.1542	0.0239	0.0032	0.1119	0.0149	0.0071	0.0078	0.0021	0.0014	0.0335	0.0267	0.025	0.0755	0.0286	0.0898	0.0025
11	rs35595946	83578704	0.9	0.447749409690379	0.91	0.170469891558667	0.036105624743735	0.129963120222746	0.0171	0.0153	0.0173	0.0062	0.1623	0.0073	0.0069	0.0558	0.0016	0.0949	0.1547	0.0239	0.0029	0.1138	0.015	0.0072	0.008	0.002	0.0013	0.0343	0.0263	0.0261	0.075	0.0287	0.0895	0.0023
11	rs938536	83580576	0.9	0.447749409690379	0.92	0.14824156235026	0.0377461684950384	0.130501977774154	0.0171	0.0153	0.0173	0.0062	0.1623	0.0073	0.0069	0.0558	0.0016	0.0949	0.1547	0.0239	0.0029	0.1138	0.015	0.0072	0.008	0.002	0.0013	0.0343	0.0263	0.0262	0.075	0.0287	0.0895	0.0023
11	rs117703783	83581240	0.9	0.447749409690379	0.92	0.14824156235026	0.0359744609483776	0.129604341022581	0.017	0.0153	0.0173	0.0062	0.1623	0.0073	0.0069	0.0558	0.0016	0.0949	0.1547	0.0239	0.0029	0.1138	0.015	0.0072	0.008	0.002	0.0012	0.0343	0.0263	0.0262	0.075	0.0287	0.0895	0.0023
11	rs1400316	83586837	0.9	0.447749409690379	0.91	0.170469891558667	0.0411229063819266	0.138407328021447	0.0167	0.0153	0.0172	0.0062	0.1624	0.0073	0.0069	0.0558	0.0015	0.0949	0.1548	0.0239	0.0028	0.1142	0.015	0.0071	0.008	0.0019	0.0012	0.0345	0.0264	0.0263	0.075	0.0287	0.0895	0.0022
11	rs74558672	83586930	0.9	0.447749409690379	0.91	0.170469891558667	0.0411372749740059	0.13859106180516	0.0167	0.0153	0.0172	0.0062	0.1624	0.0073	0.0069	0.0558	0.0015	0.0949	0.1548	0.0239	0.0028	0.1142	0.015	0.0071	0.008	0.0019	0.0012	0.0345	0.0264	0.0263	0.075	0.0287	0.0895	0.0022
11	rs17146308	83589426	0.9	0.447749409690379	0.91	0.170469891558667	0.0423419092759923	0.141913448067169	0.0168	0.0153	0.0172	0.0062	0.1624	0.0073	0.0069	0.0558	0.0015	0.0949	0.1548	0.0239	0.0028	0.1142	0.015	0.0071	0.008	0.0019	0.0012	0.0346	0.0264	0.0263	0.075	0.0287	0.0895	0.0022
11	rs34233866	83592820	0.9	0.447749409690379	0.91	0.170469891558667	0.0435704686567613	0.145077461714473	0.0167	0.0153	0.0172	0.0062	0.1625	0.0073	0.0069	0.0558	0.0015	0.0949	0.1548	0.0239	0.0027	0.1142	0.015	0.0071	0.008	0.0019	0.0012	0.0346	0.0264	0.0263	0.0751	0.0287	0.0896	0.0022
11	rs10898175	83604231	0.9	0.447749409690379	0.92	0.14824156235026	0.0449757051173581	0.148549249188577	0.0167	0.0153	0.0172	0.0062	0.1624	0.0073	0.0069	0.0558	0.0015	0.0949	0.1548	0.0239	0.0027	0.1142	0.015	0.0071	0.008	0.0019	0.0012	0.0346	0.0264	0.0263	0.075	0.0287	0.0895	0.0022
11	rs1384750	83605054	0.9	0.447749409690379	0.92	0.14824156235026	0.0464895437167589	0.148832041487617	0.0168	0.0153	0.0172	0.0062	0.1625	0.0073	0.0069	0.0558	0.0015	0.0949	0.1547	0.0238	0.0027	0.1142	0.015	0.0071	0.008	0.0019	0.0012	0.0347	0.0264	0.0263	0.075	0.0287	0.0895	0.0022
11	rs1483392	83607345	0.9	0.447749409690379	0.92	0.14824156235026	0.047607659997326	0.147326056600099	0.0168	0.0153	0.0172	0.0062	0.1625	0.0073	0.0069	0.0558	0.0015	0.0949	0.1547	0.0238	0.0027	0.1143	0.015	0.0071	0.0079	0.0019	0.0012	0.0347	0.0264	0.0263	0.075	0.0287	0.0896	0.0022
11	rs117680176	83610765	0.9	0.447749409690379	0.92	0.14824156235026	0.0396893622108543	0.140987686878883	0.0168	0.0153	0.0172	0.0062	0.1625	0.0073	0.0069	0.0555	0.0015	0.0948	0.1548	0.0238	0.0027	0.114	0.0159	0.0071	0.0078	0.0019	0.0012	0.0347	0.0264	0.0263	0.0749	0.0287	0.0895	0.0022
11	rs79351761	83613699	0.9	0.447749409690379	0.92	0.14824156235026	0.0397875908810484	0.137489997367732	0.0168	0.0153	0.0172	0.0062	0.1625	0.0073	0.0069	0.0555	0.0015	0.0948	0.1549	0.0238	0.0027	0.1139	0.0161	0.0071	0.0077	0.0019	0.0012	0.0347	0.0265	0.0263	0.0749	0.0287	0.0896	0.0022
11	rs10898178	83615749	0.9	0.447749409690379	0.92	0.14824156235026	0.0391729261144079	0.135935670048262	0.0168	0.0153	0.0172	0.0062	0.1626	0.0073	0.0069	0.0555	0.0015	0.0948	0.1549	0.0237	0.0027	0.1139	0.0161	0.0071	0.0076	0.0019	0.0012	0.0347	0.0265	0.0263	0.0749	0.0287	0.0896	0.0022
11	rs809844	83618835	0.9	0.447749409690379	0.92	0.14824156235026	0.0369262539751678	0.133299183761974	0.0168	0.0153	0.0172	0.0061	0.1626	0.0073	0.0069	0.0556	0.0015	0.0948	0.1549	0.0237	0.0027	0.1139	0.0161	0.0071	0.0076	0.0019	0.0012	0.0347	0.0265	0.0263	0.0749	0.0287	0.0896	0.0022
11	rs7105997	83619016	0.9	0.447749409690379	0.92	0.14824156235026	0.0370464419512812	0.13212349450214	0.0168	0.0152	0.0172	0.0061	0.1626	0.0073	0.0069	0.0556	0.0015	0.0948	0.1549	0.0237	0.0027	0.1138	0.0161	0.0071	0.0076	0.0019	0.0012	0.0347	0.0264	0.0264	0.0749	0.0288	0.0896	0.0022
11	rs790356	83620787	0.9	0.447749409690379	0.92	0.14824156235026	0.0340843721676762	0.127192227947889	0.0168	0.0151	0.0172	0.0061	0.1627	0.0073	0.0068	0.0552	0.0015	0.0945	0.1549	0.0238	0.0025	0.1139	0.0161	0.007	0.0077	0.0019	0.0011	0.0349	0.0263	0.0264	0.0749	0.0291	0.0898	0.0022
11	rs10898180	83635876	0.91	0.406594937265203	0.92	0.14824156235026	0.0363821482543362	0.129604341022581	0.0168	0.015	0.0174	0.0062	0.1622	0.0073	0.0068	0.0553	0.0015	0.0945	0.1542	0.0238	0.0025	0.114	0.0162	0.007	0.0078	0.002	0.0011	0.0351	0.0264	0.0265	0.0751	0.029	0.0899	0.0023
11	rs11233813	83636021	0.91	0.406594937265203	0.92	0.14824156235026	0.0356740403488719	0.13032226683604	0.0168	0.015	0.0174	0.0062	0.1622	0.0073	0.0068	0.0553	0.0015	0.0945	0.1542	0.0238	0.0025	0.114	0.0162	0.007	0.0078	0.0019	0.0011	0.0351	0.0264	0.0265	0.0751	0.029	0.0899	0.0023
11	rs12808432	83636363	0.91	0.406594937265203	0.92	0.14824156235026	0.0338954831066467	0.12656961955527	0.0168	0.015	0.0174	0.0062	0.1622	0.0073	0.0067	0.0553	0.0015	0.0946	0.1542	0.0238	0.0025	0.1139	0.0162	0.007	0.0078	0.0019	0.0011	0.0352	0.0264	0.0265	0.0751	0.029	0.0899	0.0023
11	rs4944454	83637568	0.91	0.406594937265203	0.92	0.14824156235026	0.0327774661620664	0.135662050367464	0.0169	0.0149	0.0174	0.0063	0.1619	0.0072	0.0067	0.0552	0.0015	0.0956	0.1539	0.0239	0.0024	0.1132	0.0162	0.0069	0.0079	0.0019	0.0011	0.0352	0.0264	0.0266	0.075	0.029	0.0902	0.0023
11	rs2374464	83638938	0.91	0.406594937265203	0.92	0.14824156235026	0.0448688750468083	0.149776079071407	0.0171	0.0148	0.0175	0.0064	0.1607	0.0072	0.0065	0.0545	0.0015	0.0978	0.1543	0.0241	0.0024	0.1114	0.0162	0.0067	0.0081	0.0019	0.001	0.0355	0.0271	0.0268	0.075	0.029	0.0901	0.0022
11	rs58178367	83642842	0.93	0.332112317682009	0.92	0.14824156235026	0.0494082292599665	0.161949537948731	0.0174	0.0146	0.0175	0.0065	0.1596	0.0068	0.0057	0.0535	0.0014	0.097	0.1576	0.024	0.0021	0.113	0.0162	0.0059	0.0077	0.002	8e-04	0.0357	0.0273	0.0276	0.0746	0.029	0.0904	0.0017
11	rs1483399	83643689	0.93	0.332112317682009	0.92	0.14824156235026	0.0514045184458481	0.139234831209988	0.0174	0.0145	0.0175	0.0065	0.1592	0.0067	0.0056	0.0533	0.0014	0.0969	0.1583	0.0241	0.0021	0.1135	0.0161	0.0058	0.0077	0.002	8e-04	0.0358	0.0275	0.0277	0.0744	0.0289	0.0904	0.0017
11	rs118188287	83647657	0.94	0.298643641979994	0.92	0.14824156235026	0.070264242098958	0.0932839656326749	0.0176	0.0142	0.0174	0.0066	0.1577	0.0064	0.005	0.0525	0.0013	0.0971	0.161	0.024	0.002	0.1153	0.0158	0.0052	0.0074	0.002	7e-04	0.0363	0.0284	0.028	0.0738	0.0287	0.0901	0.0014
11	rs78579072	83656015	0.94	0.298643641979994	0.91	0.170469891558667	0.081513384398441	0.084980754784386	0.0177	0.0141	0.0174	0.0066	0.1571	0.0062	0.0048	0.0522	0.0012	0.0972	0.1621	0.024	0.002	0.116	0.0158	0.005	0.0073	0.0019	7e-04	0.0365	0.0284	0.0281	0.0734	0.0286	0.0901	0.0013
11	rs10898185	83658053	0.94	0.298643641979994	0.91	0.170469891558667	0.0871556435679313	0.101645008448666	0.0177	0.0141	0.0174	0.0066	0.1571	0.0062	0.0048	0.0522	0.0012	0.0971	0.1621	0.024	0.002	0.116	0.0158	0.0049	0.0073	0.0019	7e-04	0.0365	0.0284	0.0281	0.0734	0.0286	0.0901	0.0013
11	rs1319736	83663828	0.94	0.298643641979994	0.91	0.170469891558667	0.0912054398401838	0.103367180811533	0.0177	0.0141	0.0174	0.0066	0.157	0.0062	0.0048	0.0522	0.0012	0.0971	0.1622	0.024	0.002	0.1161	0.0157	0.0049	0.0073	0.0019	7e-04	0.0365	0.0284	0.0281	0.0735	0.0287	0.09	0.0013
11	rs11233856	83667247	0.94	0.298643641979994	0.91	0.170469891558667	0.0894178025311945	0.102135909969483	0.0177	0.0141	0.0174	0.0066	0.1571	0.0062	0.0048	0.0522	0.0012	0.0972	0.1623	0.0241	0.002	0.1161	0.0157	0.0049	0.0073	0.0019	7e-04	0.0365	0.0285	0.028	0.0735	0.0287	0.09	0.0013
11	rs71465569	83680070	0.94	0.298643641979994	0.91	0.170469891558667	0.13210911627903	0.0748819943490468	0.0176	0.014	0.0173	0.0067	0.1579	0.006	0.0046	0.0519	0.0011	0.0971	0.1636	0.0239	0.0019	0.1172	0.0157	0.0047	0.0072	0.0017	7e-04	0.0361	0.0286	0.027	0.0732	0.0287	0.0903	0.0011
11	rs2514162	83680201	0.94	0.298643641979994	0.91	0.170469891558667	0.132629320684763	0.0747373861482215	0.0176	0.014	0.0173	0.0067	0.1579	0.006	0.0046	0.052	0.0011	0.0971	0.1636	0.0239	0.0019	0.1172	0.0157	0.0047	0.0072	0.0017	7e-04	0.0361	0.0286	0.027	0.0732	0.0287	0.0903	0.0011
11	rs1994150	83685801	0.94	0.298643641979994	0.91	0.170469891558667	0.146328337827065	0.0958265468292413	0.0176	0.014	0.0173	0.0067	0.158	0.006	0.0046	0.0519	0.001	0.0971	0.1638	0.0239	0.0019	0.1173	0.0157	0.0047	0.0072	0.0017	7e-04	0.0361	0.0286	0.027	0.0732	0.0287	0.0903	0.0011
11	rs2514144	83691250	0.94	0.298643641979994	0.91	0.170469891558667	0.14464443097305	0.0852093269808198	0.0176	0.014	0.0173	0.0067	0.158	0.0059	0.0046	0.0519	0.001	0.0971	0.1638	0.0238	0.0019	0.1173	0.0157	0.0047	0.0072	0.0017	7e-04	0.0362	0.0286	0.027	0.0731	0.0287	0.0903	0.0011
11	rs75165803	83706176	0.94	0.298643641979994	0.91	0.170469891558667	0.181159058960486	0.124443626296515	0.0176	0.0139	0.0173	0.0068	0.1581	0.0059	0.0046	0.0519	0.001	0.097	0.164	0.0238	0.0019	0.1175	0.0156	0.0047	0.0071	0.0017	8e-04	0.0362	0.0286	0.0271	0.0731	0.0287	0.0903	0.0011
11	rs72949818	83716282	0.94	0.298643641979994	0.91	0.170469891558667	0.188761073167065	0.135479749741166	0.0176	0.0139	0.0173	0.0068	0.1582	0.0059	0.0046	0.0519	0.001	0.0969	0.164	0.0238	0.0019	0.1175	0.0156	0.0047	0.0071	0.0017	8e-04	0.0362	0.0286	0.0271	0.0731	0.0287	0.0903	0.0011
11	rs75261048	83717425	0.94	0.298643641979994	0.91	0.170469891558667	0.188610287406298	0.137673284872063	0.0176	0.0139	0.0173	0.0068	0.1582	0.0059	0.0046	0.0519	0.001	0.0969	0.164	0.0238	0.0019	0.1175	0.0156	0.0047	0.0071	0.0017	8e-04	0.0362	0.0286	0.0271	0.0731	0.0287	0.0903	0.0011
11	rs77630374	83723654	0.94	0.298643641979994	0.91	0.170469891558667	0.194158707689713	0.136574902417033	0.0175	0.0139	0.0173	0.0068	0.1583	0.0059	0.0046	0.0519	0.001	0.097	0.164	0.0237	0.0019	0.1175	0.0156	0.0047	0.0071	0.0017	8e-04	0.0362	0.0286	0.027	0.0732	0.0287	0.0903	0.0011
11	rs11233880	83730635	0.94	0.298643641979994	0.91	0.170469891558667	0.201791054066214	0.140064134304325	0.0175	0.0139	0.0173	0.0068	0.1583	0.0059	0.0046	0.0519	0.001	0.097	0.1641	0.0237	0.0019	0.1176	0.0156	0.0046	0.0071	0.0016	8e-04	0.0362	0.0287	0.027	0.0732	0.0287	0.0903	0.0011
11	rs1483389	83733136	0.94	0.298643641979994	0.91	0.170469891558667	0.204938270069626	0.149398206452259	0.0175	0.0139	0.0173	0.0068	0.1583	0.0059	0.0046	0.0519	0.001	0.097	0.1641	0.0237	0.0019	0.1176	0.0156	0.0046	0.0071	0.0016	8e-04	0.0362	0.0287	0.0271	0.0732	0.0287	0.0903	0.0011
11	rs80196056	83735515	0.94	0.298643641979994	0.91	0.170469891558667	0.197006047752622	0.147514002725203	0.0174	0.0138	0.0172	0.0068	0.1584	0.0058	0.0045	0.0519	0.001	0.097	0.164	0.0237	0.0019	0.1175	0.0156	0.0046	0.0071	0.0016	8e-04	0.0362	0.0287	0.027	0.0733	0.0288	0.0904	0.0011
11	rs10501553	83745815	0.94	0.298643641979994	0.92	0.14824156235026	0.209951073191156	0.16663773850418	0.0173	0.0138	0.0172	0.0067	0.1587	0.0058	0.0045	0.0519	0.001	0.097	0.1639	0.0237	0.0019	0.1176	0.0156	0.0045	0.0071	0.0017	8e-04	0.0363	0.0287	0.0269	0.0734	0.0287	0.0904	0.0011
11	rs1945802	83755480	0.94	0.298643641979994	0.92	0.14824156235026	0.206165233194614	0.167030541089163	0.0173	0.0138	0.0172	0.0067	0.1588	0.0058	0.0045	0.0519	0.001	0.097	0.1638	0.0237	0.0019	0.1176	0.0156	0.0045	0.0071	0.0017	9e-04	0.0363	0.0287	0.0269	0.0734	0.0287	0.0904	0.0011
11	rs61900380	83760635	0.94	0.298643641979994	0.92	0.14824156235026	0.207436120137288	0.17276239914048	0.0174	0.0138	0.0172	0.0067	0.1588	0.0058	0.0045	0.0519	0.001	0.097	0.1638	0.0237	0.0019	0.1176	0.0155	0.0045	0.007	0.0017	9e-04	0.0363	0.0287	0.0269	0.0734	0.0287	0.0904	0.0011
11	rs34937596	83766970	0.94	0.298643641979994	0.92	0.14824156235026	0.203597331784003	0.171471809883169	0.0174	0.0138	0.0172	0.0067	0.1587	0.0057	0.0045	0.0519	0.001	0.097	0.1638	0.0238	0.002	0.1176	0.0155	0.0045	0.007	0.0017	9e-04	0.0363	0.0287	0.0269	0.0735	0.0287	0.0904	0.0011
11	rs4944461	83774430	0.94	0.298643641979994	0.92	0.14824156235026	0.192667590608788	0.150438181088848	0.0174	0.0138	0.0171	0.0066	0.1586	0.0055	0.0044	0.0519	0.0011	0.0971	0.1637	0.0239	0.0021	0.1176	0.0154	0.0043	0.0069	0.0017	0.0011	0.0366	0.0288	0.027	0.0738	0.0285	0.0904	0.0012
11	rs55665840	83780608	0.94	0.298643641979994	0.92	0.14824156235026	0.213573519328484	0.168407900013418	0.0174	0.0137	0.0172	0.0066	0.1585	0.0055	0.0044	0.0519	0.0011	0.0971	0.1636	0.0239	0.0021	0.1176	0.0153	0.0043	0.0068	0.0017	0.0012	0.0367	0.0288	0.0269	0.074	0.0285	0.0903	0.0012
11	rs7946613	83789540	0.94	0.298643641979994	0.92	0.14824156235026	0.232250725009748	0.153192312773766	0.0175	0.0138	0.0173	0.0067	0.1583	0.0055	0.0044	0.052	0.0011	0.0972	0.1636	0.0241	0.0022	0.1177	0.0151	0.0043	0.0068	0.0018	0.0014	0.0362	0.0287	0.0269	0.0741	0.0285	0.0902	0.0013
11	rs74777764	83794499	0.94	0.298643641979994	0.92	0.14824156235026	0.228159917430299	0.14817249413562	0.0175	0.0138	0.0173	0.0067	0.1583	0.0055	0.0044	0.052	0.0011	0.0972	0.1636	0.024	0.0022	0.1177	0.0151	0.0043	0.0068	0.0018	0.0014	0.0361	0.0288	0.0269	0.0741	0.0284	0.0902	0.0013
11	rs11233903	83799865	0.94	0.298643641979994	0.91	0.170469891558667	0.234034523834752	0.160978777219812	0.0175	0.0137	0.0174	0.0067	0.1584	0.0055	0.0044	0.0519	0.0011	0.0974	0.1637	0.024	0.0022	0.1177	0.0151	0.0043	0.0068	0.0017	0.0013	0.036	0.0288	0.0269	0.0741	0.0284	0.0902	0.0013
11	rs72951840	83813627	0.94	0.298643641979994	0.91	0.170469891558667	0.271016810350607	0.206085717253098	0.0175	0.0136	0.0175	0.0067	0.1583	0.0054	0.0043	0.0519	0.0012	0.0977	0.1642	0.0241	0.0022	0.1177	0.015	0.0043	0.0067	0.0018	0.0011	0.0356	0.0288	0.027	0.0742	0.0284	0.0901	0.0012
11	rs74770720	83816531	0.94	0.298643641979994	0.91	0.170469891558667	0.312687097702785	0.175153848982638	0.0175	0.0137	0.0174	0.0067	0.1583	0.0054	0.0043	0.0519	0.0013	0.0969	0.1642	0.0241	0.0023	0.1177	0.015	0.0043	0.0067	0.0027	0.0012	0.0356	0.0288	0.027	0.0742	0.0284	0.0897	0.0012
11	rs2298830	83817360	0.94	0.298643641979994	0.91	0.170469891558667	0.313733309767436	0.18118205421371	0.0175	0.0137	0.0174	0.0067	0.1583	0.0054	0.0043	0.0519	0.0013	0.0969	0.1642	0.0241	0.0023	0.1177	0.015	0.0043	0.0067	0.0027	0.0012	0.0356	0.0288	0.027	0.0742	0.0284	0.0897	0.0012
11	rs117804854	83822429	0.94	0.298643641979994	0.91	0.170469891558667	0.317484796184235	0.179265510456408	0.0175	0.0137	0.0174	0.0067	0.1583	0.0054	0.0043	0.0519	0.0014	0.0968	0.1643	0.0241	0.0023	0.1176	0.015	0.0043	0.0067	0.0028	0.0012	0.0356	0.0288	0.0269	0.0743	0.0284	0.0896	0.0013
11	rs55677917	83831038	0.94	0.298643641979994	0.91	0.170469891558667	0.313185064397131	0.174654689430168	0.0175	0.0138	0.0174	0.0067	0.1583	0.0054	0.0043	0.0518	0.0014	0.0968	0.1644	0.0241	0.0023	0.1176	0.0149	0.0043	0.0067	0.0028	0.0012	0.0356	0.0288	0.0269	0.0743	0.0284	0.0896	0.0014
11	rs11602678	83838775	0.94	0.298643641979994	0.91	0.170469891558667	0.313234884020818	0.164678601757844	0.0176	0.0138	0.0174	0.0067	0.1582	0.0054	0.0043	0.0518	0.0014	0.0968	0.1644	0.0241	0.0023	0.1176	0.0149	0.0043	0.0067	0.0028	0.0012	0.0356	0.0288	0.0269	0.0743	0.0284	0.0896	0.0014
11	rs116913890	83839007	0.94	0.298643641979994	0.91	0.170469891558667	0.314431806741307	0.162727629385313	0.0176	0.0138	0.0174	0.0067	0.1582	0.0054	0.0043	0.0518	0.0014	0.0967	0.1644	0.0241	0.0023	0.1176	0.0149	0.0043	0.0067	0.0028	0.0012	0.0356	0.0288	0.0268	0.0744	0.0284	0.0896	0.0014
11	rs75141505	83841293	0.94	0.298643641979994	0.91	0.170469891558667	0.336075863044282	0.153097045109159	0.0176	0.0138	0.0174	0.0067	0.1581	0.0054	0.0043	0.0518	0.0015	0.0968	0.1645	0.0241	0.0023	0.1174	0.0149	0.0043	0.0067	0.0028	0.0012	0.0356	0.0288	0.0268	0.0744	0.0284	0.0896	0.0015
11	rs872511	83842591	0.94	0.298643641979994	0.91	0.170469891558667	0.338769367607595	0.155006416924415	0.0176	0.0138	0.0174	0.0067	0.1581	0.0054	0.0043	0.0518	0.0015	0.0968	0.1645	0.0241	0.0023	0.1174	0.0149	0.0043	0.0067	0.0028	0.0012	0.0356	0.0288	0.0268	0.0744	0.0284	0.0896	0.0015
11	rs34623898	83846907	0.94	0.298643641979994	0.91	0.170469891558667	0.337835736733784	0.18108100866617	0.0176	0.0138	0.0174	0.0067	0.1581	0.0054	0.0043	0.0518	0.0015	0.0968	0.1646	0.0241	0.0023	0.1175	0.0149	0.0043	0.0067	0.0028	0.0012	0.0356	0.0288	0.0268	0.0744	0.0282	0.0896	0.0015
11	rs76227646	83847626	0.94	0.298643641979994	0.91	0.170469891558667	0.337991248970774	0.17997078875918	0.0176	0.0138	0.0174	0.0067	0.1581	0.0054	0.0043	0.0518	0.0015	0.0968	0.1646	0.0241	0.0023	0.1175	0.0149	0.0043	0.0067	0.0028	0.0012	0.0356	0.0288	0.0268	0.0744	0.0282	0.0896	0.0015
11	rs61897656	83851709	0.94	0.298643641979994	0.91	0.170469891558667	0.350816642532741	0.196762943231007	0.0176	0.0139	0.0174	0.0067	0.158	0.0054	0.0043	0.0518	0.0015	0.0969	0.1646	0.0242	0.0023	0.1176	0.0148	0.0043	0.0067	0.0028	0.0012	0.0356	0.0288	0.0268	0.0745	0.0281	0.0896	0.0015
11	rs75549029	83866510	0.94	0.298643641979994	0.9	0.195029827813683	0.278450016021451	0.136574902417033	0.0176	0.0139	0.0175	0.0067	0.1579	0.0053	0.0043	0.0518	0.0015	0.0969	0.1647	0.0241	0.0023	0.1177	0.0147	0.0043	0.0067	0.0028	0.0012	0.0356	0.0288	0.0267	0.0747	0.0275	0.0896	0.0016
11	rs112985215	83874194	0.94	0.298643641979994	0.9	0.195029827813683	0.253576020114485	0.116937056920894	0.0177	0.014	0.0175	0.0067	0.1577	0.0053	0.0042	0.0519	0.0015	0.0969	0.1647	0.0241	0.0023	0.1178	0.0146	0.0043	0.0066	0.0028	0.0012	0.0357	0.0288	0.0267	0.0748	0.0271	0.0897	0.0016
11	rs117255972	83878569	0.94	0.298643641979994	0.9	0.195029827813683	0.233566607365832	0.112569348639354	0.0177	0.014	0.0176	0.0067	0.1576	0.0053	0.0042	0.0519	0.0015	0.0969	0.1647	0.0241	0.0023	0.118	0.0146	0.0043	0.0066	0.0028	0.0012	0.0357	0.0288	0.0267	0.075	0.0268	0.0897	0.0017
11	rs1551334	83879844	0.94	0.298643641979994	0.9	0.195029827813683	0.22921038720417	0.100340444929132	0.0177	0.014	0.0176	0.0067	0.1576	0.0053	0.0042	0.0519	0.0015	0.0969	0.1647	0.0241	0.0023	0.118	0.0146	0.0043	0.0066	0.0028	0.0012	0.0357	0.0288	0.0267	0.075	0.0267	0.0897	0.0017
11	rs4547116	83887731	0.94	0.298643641979994	0.9	0.195029827813683	0.220552219380913	0.10551490772154	0.0177	0.0141	0.0177	0.0067	0.1578	0.0052	0.0042	0.0518	0.0015	0.0969	0.1648	0.0241	0.0023	0.1179	0.0146	0.0042	0.0066	0.0028	0.0013	0.0359	0.0287	0.0267	0.075	0.0265	0.0898	0.0018
11	rs117427026	83891958	0.94	0.298643641979994	0.9	0.195029827813683	0.212160645461518	0.101972173918207	0.0177	0.0141	0.0177	0.0066	0.1578	0.0052	0.0042	0.0518	0.0015	0.0969	0.1648	0.0241	0.0023	0.1179	0.0146	0.0042	0.0066	0.0028	0.0013	0.0359	0.0287	0.0267	0.0749	0.0265	0.0897	0.0018
11	rs117751000	83906580	0.94	0.298643641979994	0.9	0.195029827813683	0.206006682623759	0.122506652000453	0.0178	0.0141	0.0178	0.0066	0.1575	0.0052	0.0042	0.0519	0.0016	0.0968	0.165	0.0241	0.0023	0.118	0.0145	0.0041	0.0066	0.0028	0.0013	0.0359	0.0288	0.0267	0.0747	0.0264	0.0896	0.0019
11	rs72953553	83909833	0.95	0.267590046340022	0.9	0.195029827813683	0.206125589087004	0.129425089351059	0.0178	0.0142	0.0179	0.0066	0.1575	0.0052	0.0042	0.0519	0.0016	0.0968	0.165	0.0241	0.0023	0.118	0.0145	0.0041	0.0066	0.0028	0.0013	0.0359	0.0288	0.0267	0.0747	0.0263	0.0896	0.0019
11	rs7118715	83916215	0.95	0.267590046340022	0.9	0.195029827813683	0.195771866107389	0.124178823883261	0.0178	0.0142	0.0179	0.0066	0.1575	0.0052	0.0042	0.0519	0.0016	0.0968	0.165	0.0241	0.0023	0.118	0.0145	0.0041	0.0066	0.0029	0.0013	0.0359	0.0288	0.0267	0.0746	0.0263	0.0896	0.002
11	rs1584855	83921677	0.95	0.267590046340022	0.9	0.195029827813683	0.21264446517458	0.140248667790305	0.0177	0.0142	0.018	0.0066	0.1576	0.0051	0.0042	0.052	0.0016	0.0968	0.1652	0.0241	0.0023	0.1182	0.0146	0.004	0.0066	0.0028	0.0013	0.036	0.0288	0.0268	0.0744	0.0262	0.0894	0.002
11	rs79188469	83925643	0.95	0.267590046340022	0.9	0.195029827813683	0.255850114591153	0.144423980149105	0.0177	0.0142	0.018	0.0068	0.1577	0.0052	0.0042	0.0519	0.0015	0.0969	0.1652	0.0242	0.0023	0.1182	0.0146	0.004	0.0066	0.0028	0.0012	0.036	0.0288	0.0268	0.0744	0.0262	0.0892	0.002
11	rs12786897	83925901	0.95	0.267590046340022	0.9	0.195029827813683	0.25907946764721	0.139050785882114	0.0177	0.0142	0.018	0.0068	0.1577	0.0052	0.0042	0.0519	0.0015	0.0969	0.1652	0.0242	0.0023	0.1182	0.0145	0.004	0.0066	0.0028	0.0012	0.036	0.0288	0.0268	0.0744	0.0262	0.0892	0.002
11	rs34664733	83926691	0.95	0.267590046340022	0.9	0.195029827813683	0.261923254887556	0.130142647632455	0.0177	0.0142	0.018	0.0068	0.1577	0.0052	0.0042	0.0519	0.0015	0.0969	0.1653	0.0242	0.0024	0.1182	0.0145	0.004	0.0066	0.0028	0.0013	0.036	0.0288	0.0268	0.0743	0.0261	0.0891	0.002
11	rs75105516	83935158	0.95	0.267590046340022	0.9	0.195029827813683	0.380558968274873	0.166147191699886	0.0177	0.0141	0.018	0.0072	0.1579	0.0053	0.0042	0.0518	0.0014	0.0967	0.1653	0.0243	0.0024	0.1182	0.0144	0.004	0.0065	0.0026	0.0012	0.0361	0.029	0.0268	0.0743	0.026	0.089	0.0019
11	rs1869471	83935838	0.95	0.267590046340022	0.9	0.195029827813683	0.409870545681113	0.172563627757535	0.0177	0.0141	0.018	0.0073	0.1579	0.0053	0.0042	0.0518	0.0014	0.0967	0.1653	0.0243	0.0024	0.1182	0.0144	0.004	0.0065	0.0026	0.0012	0.0362	0.029	0.0268	0.0743	0.026	0.089	0.002
11	rs1022308	83951160	0.95	0.267590046340022	0.9	0.195029827813683	0.437193872882355	0.174854293958942	0.0178	0.0141	0.0179	0.0073	0.1578	0.0052	0.0042	0.0518	0.0015	0.0967	0.1659	0.0243	0.0024	0.1182	0.0142	0.004	0.0065	0.0026	0.0012	0.0362	0.029	0.0268	0.0742	0.0256	0.0892	0.002
11	rs75406928	83957417	0.95	0.267590046340022	0.9	0.195029827813683	0.381551424296362	0.205452687075189	0.0172	0.0133	0.0179	0.0073	0.1579	0.0052	0.0042	0.0512	0.0012	0.0974	0.166	0.0252	0.0024	0.1198	0.0141	0.0039	0.0065	0.0025	9e-04	0.0362	0.0291	0.0268	0.0742	0.0256	0.0892	0.0011
11	rs77224485	83959317	0.95	0.267590046340022	0.9	0.195029827813683	0.381055032266783	0.199367065289006	0.0173	0.0133	0.0179	0.0073	0.1579	0.0052	0.0042	0.0512	0.0012	0.0974	0.166	0.0252	0.0024	0.1198	0.0141	0.0039	0.0065	0.0025	9e-04	0.0362	0.0291	0.0268	0.0742	0.0256	0.0892	0.0011
11	rs17147089	83960127	0.95	0.267590046340022	0.9	0.195029827813683	0.379457778687331	0.201458631404874	0.0173	0.0133	0.0179	0.0073	0.1579	0.0052	0.0042	0.0512	0.0012	0.0974	0.1661	0.0252	0.0024	0.1198	0.0141	0.0039	0.0065	0.0025	9e-04	0.0362	0.0291	0.0268	0.0742	0.0256	0.0892	0.0011
11	rs7937925	83963528	0.95	0.267590046340022	0.9	0.195029827813683	0.369023204285926	0.195932062599051	0.0173	0.0133	0.0179	0.0072	0.158	0.0052	0.0042	0.0512	0.0012	0.0974	0.1661	0.0252	0.0024	0.1198	0.0141	0.0039	0.0065	0.0025	9e-04	0.0362	0.0291	0.0268	0.0742	0.0256	0.0893	0.0011
11	rs117785759	83967962	0.95	0.267590046340022	0.9	0.195029827813683	0.312488027894953	0.157693680167223	0.0173	0.0133	0.018	0.0071	0.1582	0.0051	0.0042	0.0511	0.0011	0.0974	0.166	0.0251	0.0025	0.1199	0.0142	0.0038	0.0064	0.0023	9e-04	0.0362	0.0292	0.0269	0.0741	0.0255	0.0894	0.0011
11	rs72955669	83968349	0.95	0.267590046340022	0.9	0.195029827813683	0.310699405867734	0.164678601757844	0.0173	0.0133	0.018	0.0071	0.1582	0.0051	0.0042	0.0511	0.0011	0.0974	0.166	0.0251	0.0025	0.1199	0.0142	0.0038	0.0064	0.0023	9e-04	0.0362	0.0293	0.0269	0.0741	0.0255	0.0894	0.0011
11	rs75129374	83971751	0.95	0.267590046340022	0.9	0.195029827813683	0.298330860694466	0.156539983186341	0.0173	0.0133	0.018	0.007	0.1583	0.0051	0.0041	0.0511	0.0011	0.0974	0.166	0.025	0.0025	0.1199	0.0142	0.0038	0.0064	0.0023	9e-04	0.0362	0.0293	0.0269	0.0741	0.0255	0.0895	0.0011
11	rs61899194	83974381	0.95	0.267590046340022	0.9	0.195029827813683	0.277094705572262	0.148078359229789	0.0173	0.0133	0.0181	0.007	0.1584	0.005	0.0041	0.051	0.0011	0.0973	0.1661	0.025	0.0025	0.1199	0.0142	0.0038	0.0064	0.0023	9e-04	0.0362	0.0294	0.027	0.0741	0.0255	0.0895	0.0011
11	rs35136629	83977990	0.96	0.238871757466757	0.9	0.195029827813683	0.211355657255377	0.117109623517127	0.0173	0.0131	0.0182	0.0068	0.1589	0.0049	0.004	0.0506	0.0011	0.0974	0.1661	0.0248	0.0026	0.1203	0.0144	0.0037	0.0062	0.0022	0.001	0.036	0.0295	0.0274	0.0737	0.0252	0.0897	0.0011
11	rs112841099	83978524	0.96	0.238871757466757	0.9	0.195029827813683	0.193202108217026	0.106511917866313	0.0173	0.0131	0.0182	0.0068	0.159	0.0048	0.0041	0.0505	0.0011	0.0973	0.1661	0.0248	0.0026	0.1203	0.0144	0.0037	0.0062	0.0022	0.001	0.036	0.0296	0.0275	0.0735	0.0251	0.0899	0.0011
11	rs11233971	83979308	0.96	0.238871757466757	0.9	0.195029827813683	0.174060355856351	0.0846003499373668	0.0172	0.013	0.0183	0.0067	0.1592	0.0048	0.0041	0.0503	0.0011	0.0972	0.1663	0.0247	0.0027	0.1204	0.0144	0.0036	0.0062	0.0022	0.001	0.036	0.0297	0.0278	0.0733	0.0249	0.0901	0.0011
11	rs75638930	83982503	0.96	0.238871757466757	0.9	0.195029827813683	0.161972028607845	0.0766262266642241	0.0172	0.013	0.0183	0.0067	0.1593	0.0047	0.0041	0.0503	0.0011	0.0971	0.1664	0.0247	0.0027	0.1203	0.0144	0.0036	0.0061	0.0022	0.0011	0.0359	0.0297	0.0279	0.0731	0.0249	0.0902	0.0011
11	rs10160751	83986938	0.96	0.238871757466757	0.9	0.195029827813683	0.172266610819981	0.094551885122987	0.0172	0.013	0.0183	0.0066	0.1594	0.0047	0.0041	0.0502	0.0011	0.0971	0.1665	0.0247	0.0027	0.1203	0.0145	0.0036	0.0061	0.0022	0.0011	0.0359	0.0297	0.028	0.073	0.0248	0.0904	0.0012
11	rs75527964	83996769	0.96	0.238871757466757	0.9	0.195029827813683	0.160149398791451	0.103120468461407	0.0173	0.013	0.0183	0.0066	0.1595	0.0047	0.0041	0.0502	0.0011	0.0969	0.1666	0.0247	0.0028	0.1202	0.0145	0.0035	0.0061	0.0021	0.0011	0.0359	0.0297	0.0281	0.0728	0.0247	0.0909	0.0012
11	rs71469643	84000775	0.96	0.238871757466757	0.9	0.195029827813683	0.155730033624531	0.102791874711138	0.0173	0.0129	0.0182	0.0066	0.1596	0.0047	0.0041	0.0502	0.0012	0.0968	0.1667	0.0247	0.0027	0.1202	0.0145	0.0035	0.0061	0.002	0.0011	0.0359	0.0297	0.0282	0.0727	0.0246	0.091	0.0012
11	rs1567970	84005844	0.97	0.212405230483542	0.9	0.195029827813683	0.166704359917804	0.112314398867816	0.0173	0.0129	0.018	0.0066	0.1597	0.0047	0.0041	0.05	0.0012	0.0969	0.1668	0.0247	0.0028	0.1203	0.0146	0.0035	0.006	0.0018	0.0011	0.0359	0.0297	0.0282	0.0727	0.0246	0.0912	0.0012
11	rs11825839	84006951	0.97	0.212405230483542	0.89	0.222038712392691	0.169383636381767	0.128977362941477	0.0173	0.0129	0.018	0.0066	0.1598	0.0047	0.0041	0.05	0.0012	0.0969	0.1668	0.0247	0.0028	0.1204	0.0146	0.0035	0.006	0.0018	0.0011	0.0359	0.0297	0.0282	0.0727	0.0246	0.0912	0.0012
11	rs79922513	84009841	0.97	0.212405230483542	0.89	0.222038712392691	0.168994304330214	0.162435690875087	0.0173	0.0129	0.0182	0.0066	0.1599	0.0047	0.0042	0.0499	0.0011	0.0972	0.1661	0.0246	0.0027	0.1207	0.0147	0.0036	0.0061	0.0012	0.0011	0.0358	0.0297	0.0283	0.0726	0.0247	0.0914	0.0012
11	rs116978601	84009844	0.97	0.212405230483542	0.89	0.222038712392691	0.169171208737819	0.162143937391934	0.0173	0.0129	0.0181	0.0066	0.1599	0.0047	0.0042	0.0499	0.0011	0.0972	0.1661	0.0246	0.0027	0.1207	0.0147	0.0036	0.0061	0.0012	0.0011	0.0358	0.0297	0.0283	0.0726	0.0247	0.0914	0.0012
11	rs76390436	84010330	0.97	0.212405230483542	0.89	0.222038712392691	0.167196038962512	0.158368059185819	0.0173	0.0129	0.0181	0.0066	0.1599	0.0047	0.0042	0.0499	0.0011	0.0973	0.1661	0.0246	0.0027	0.1207	0.0147	0.0036	0.0061	0.0012	0.0011	0.0358	0.0297	0.0283	0.0726	0.0247	0.0914	0.0012
11	rs17147175	84025940	0.97	0.212405230483542	0.89	0.222038712392691	0.152213651697473	0.133480399793742	0.0173	0.0129	0.0183	0.0065	0.1595	0.0047	0.0043	0.0497	0.0011	0.0976	0.1663	0.0246	0.0027	0.1211	0.0148	0.0037	0.0061	0.0012	0.0011	0.0354	0.0296	0.0283	0.0721	0.0247	0.0915	0.0012
11	rs1515083	84027768	0.97	0.212405230483542	0.89	0.222038712392691	0.144805840890153	0.124885432141754	0.0173	0.0132	0.0184	0.0065	0.1595	0.0047	0.0043	0.0496	0.0011	0.0975	0.1662	0.0246	0.0027	0.1211	0.0149	0.0036	0.0061	0.0012	0.0011	0.0354	0.0296	0.0283	0.0721	0.0247	0.0915	0.0012
11	rs3901941	84040934	0.98	0.188103243221556	0.89	0.222038712392691	0.0899469228028622	0.158175275208145	0.0175	0.0132	0.0189	0.0063	0.1583	0.0045	0.0043	0.0497	0.0011	0.0989	0.1666	0.0249	0.0027	0.1219	0.0156	0.0037	0.0057	0.0012	0.0011	0.0339	0.029	0.0286	0.0715	0.0242	0.092	0.0012
11	rs3895900	84041398	0.98	0.188103243221556	0.89	0.222038712392691	0.0926958981741935	0.170085720381327	0.0175	0.0132	0.0189	0.0063	0.1582	0.0045	0.0043	0.0496	0.0011	0.099	0.1666	0.0249	0.0027	0.1219	0.0157	0.0037	0.0057	0.0012	0.0011	0.0338	0.029	0.0286	0.0714	0.0242	0.092	0.0012
11	rs3896313	84041716	0.98	0.188103243221556	0.89	0.222038712392691	0.0935579755890727	0.16624526045563	0.0175	0.0132	0.019	0.0063	0.1582	0.0045	0.0042	0.0497	0.0011	0.0991	0.1666	0.0249	0.0027	0.1219	0.0158	0.0037	0.0056	0.0012	0.0012	0.0338	0.0289	0.0287	0.0714	0.0242	0.092	0.0012
11	rs17147205	84043981	0.98	0.188103243221556	0.88	0.251609301083599	0.0730968726640654	0.151860496844653	0.0175	0.0132	0.019	0.0061	0.1581	0.0043	0.0042	0.0496	0.0011	0.0994	0.1666	0.025	0.0027	0.1219	0.0159	0.0036	0.0056	0.0012	0.0011	0.0335	0.0288	0.0287	0.0711	0.0243	0.0924	0.0012
11	rs61899215	84051729	0.98	0.188103243221556	0.88	0.251609301083599	0.0435704686567613	0.190868931332259	0.018	0.0136	0.0192	0.0054	0.1577	0.004	0.0039	0.0487	9e-04	0.1016	0.1659	0.0255	0.0028	0.1223	0.0173	0.0033	0.0053	0.0011	0.0011	0.0326	0.0285	0.0294	0.0688	0.0254	0.0927	0.0012
11	rs4310638	84055553	0.98	0.188103243221556	0.88	0.251609301083599	0.0489538474402854	0.250369401154829	0.0182	0.0137	0.0193	0.0052	0.1577	0.004	0.0039	0.0484	9e-04	0.1022	0.1658	0.0256	0.0028	0.1223	0.0177	0.0032	0.0053	0.0011	0.0011	0.0324	0.0284	0.0295	0.0682	0.0256	0.0928	0.0012
11	rs2016830	84058307	0.98	0.188103243221556	0.88	0.251609301083599	0.0499473940299033	0.260440229975019	0.0183	0.0137	0.0193	0.0052	0.1577	0.004	0.0038	0.0484	9e-04	0.1023	0.1658	0.0256	0.0028	0.1221	0.0178	0.0032	0.0053	0.0011	0.0011	0.0324	0.0284	0.0296	0.0682	0.0257	0.0928	0.0011
11	rs1559856	84064182	0.98	0.188103243221556	0.88	0.251609301083599	0.0489538474402854	0.2668404056607	0.0182	0.0137	0.0193	0.0052	0.1577	0.004	0.0038	0.0484	9e-04	0.1023	0.1659	0.0257	0.0028	0.1221	0.0178	0.0032	0.0052	0.0011	0.0011	0.0324	0.0283	0.0296	0.0681	0.0257	0.0927	0.0011
11	rs80181445	84084748	0.98	0.188103243221556	0.88	0.251609301083599	0.0454047567305945	0.247339093394564	0.0183	0.0137	0.0193	0.0052	0.1577	0.004	0.0038	0.0484	9e-04	0.1024	0.1658	0.0257	0.0027	0.122	0.0179	0.0032	0.0052	0.0011	0.0011	0.0323	0.0283	0.0296	0.068	0.0257	0.0927	0.0011
11	rs118042072	84095952	0.98	0.188103243221556	0.88	0.251609301083599	0.0446861400040295	0.249694989085601	0.0183	0.0137	0.0193	0.0052	0.1577	0.004	0.0038	0.0484	9e-04	0.1025	0.1658	0.0257	0.0027	0.122	0.018	0.0032	0.0052	0.0011	0.0011	0.0323	0.0283	0.0296	0.068	0.0257	0.0927	0.0011
11	rs17734404	84113430	0.98	0.188103243221556	0.88	0.251609301083599	0.0374355565706336	0.309581160254168	0.0183	0.0136	0.0194	0.0053	0.1577	0.0041	0.004	0.0483	8e-04	0.1026	0.1656	0.0256	0.0026	0.1219	0.0179	0.004	0.0052	0.001	0.001	0.0322	0.0283	0.0294	0.0679	0.0257	0.0928	0.0011
11	rs12808166	84120020	0.98	0.188103243221556	0.88	0.251609301083599	0.037610901703036	0.279202439070719	0.0186	0.0135	0.0195	0.0052	0.1579	0.0041	0.004	0.0481	7e-04	0.1031	0.1653	0.0256	0.0026	0.122	0.018	0.004	0.0052	0.001	0.001	0.0322	0.0283	0.0295	0.0675	0.0258	0.0928	0.001
11	rs603628	84126303	0.98	0.188103243221556	0.88	0.251609301083599	0.0346171641043692	0.258847792122691	0.0186	0.0134	0.0195	0.0051	0.1581	0.004	0.0039	0.0481	7e-04	0.1031	0.1653	0.0256	0.0026	0.1221	0.018	0.0039	0.0051	0.001	0.001	0.0322	0.0278	0.0294	0.0679	0.0258	0.0929	0.001
11	rs11234023	84130767	0.98	0.188103243221556	0.88	0.251609301083599	0.0371401085742306	0.24655537161981	0.0186	0.0134	0.0196	0.0051	0.1581	0.004	0.0039	0.0481	7e-04	0.1032	0.1652	0.0256	0.0026	0.1222	0.0181	0.0039	0.005	0.001	0.001	0.0321	0.0278	0.0294	0.0678	0.0259	0.0929	0.001
11	rs543814	84139937	0.98	0.188103243221556	0.88	0.251609301083599	0.0387714033826267	0.268677895816773	0.0186	0.0134	0.0196	0.0051	0.1581	0.0041	0.0039	0.0481	7e-04	0.1033	0.1651	0.0256	0.0026	0.1223	0.0181	0.0039	0.005	0.001	0.001	0.0321	0.0278	0.0295	0.0678	0.026	0.0929	0.001
11	rs4944491	84146759	0.99	0.165875049708709	0.88	0.251609301083599	0.0367797246918193	0.257712213404858	0.0186	0.0134	0.0197	0.0051	0.158	0.0041	0.0039	0.0486	7e-04	0.1036	0.1649	0.0255	0.0026	0.1222	0.018	0.0039	0.005	0.001	0.001	0.032	0.0278	0.0295	0.0677	0.026	0.0926	0.001
11	rs12793229	84148078	0.99	0.165875049708709	0.88	0.251609301083599	0.0395073806978509	0.276298668046304	0.0186	0.0134	0.0196	0.0051	0.1581	0.0041	0.0039	0.0487	7e-04	0.1037	0.1649	0.0255	0.0026	0.1223	0.0181	0.0039	0.005	9e-04	0.001	0.032	0.0278	0.0295	0.0678	0.026	0.0926	0.001
11	rs583862	84148119	0.99	0.165875049708709	0.88	0.251609301083599	0.039857856571808	0.271672146516398	0.0186	0.0134	0.0196	0.0051	0.1581	0.0041	0.0039	0.0487	7e-04	0.1037	0.165	0.0255	0.0026	0.1223	0.0181	0.0039	0.005	9e-04	0.001	0.032	0.0278	0.0295	0.0677	0.026	0.0926	0.001
11	rs17147354	84148386	0.99	0.165875049708709	0.88	0.251609301083599	0.0373413746177844	0.285154906800068	0.0186	0.0134	0.0196	0.0051	0.1581	0.0041	0.0039	0.0487	7e-04	0.1037	0.165	0.0255	0.0026	0.1222	0.0181	0.0039	0.005	9e-04	0.001	0.032	0.0278	0.0295	0.0677	0.026	0.0925	0.001
11	rs71468372	84157083	0.99	0.165875049708709	0.88	0.251609301083599	0.0288314913624827	0.215336944165473	0.0186	0.0137	0.0197	0.005	0.158	0.0041	0.004	0.0491	7e-04	0.1035	0.1649	0.0245	0.0027	0.1213	0.0185	0.0039	0.005	0.001	0.001	0.0319	0.0284	0.0298	0.068	0.0262	0.0921	0.001
11	rs72943709	84172362	1	0.145626599290586	0.88	0.251609301083599	0.0076733720756804	0.13212349450214	0.0185	0.014	0.0198	0.0049	0.1571	0.0042	0.0041	0.0489	7e-04	0.1043	0.1656	0.024	0.0028	0.1218	0.019	0.0039	0.005	0.0011	0.001	0.0315	0.0283	0.0297	0.0678	0.0233	0.0941	0.001
11	rs606834	84173531	1	0.145626599290586	0.88	0.251609301083599	0.00864106218926852	0.139879689446341	0.0185	0.014	0.0198	0.0049	0.1571	0.0041	0.0041	0.0489	7e-04	0.1043	0.1656	0.024	0.0028	0.1219	0.019	0.0039	0.005	0.0011	0.001	0.0315	0.0283	0.0297	0.0678	0.0232	0.0941	0.001
11	rs11234039	84175228	1	0.145626599290586	0.88	0.251609301083599	0.00741101607664447	0.129514703686575	0.0185	0.014	0.0198	0.0049	0.157	0.0041	0.0041	0.0489	7e-04	0.1043	0.1656	0.024	0.0028	0.1219	0.019	0.004	0.005	0.0011	0.001	0.0315	0.0283	0.0297	0.0678	0.0231	0.0942	0.001
11	rs11234040	84177441	1	0.145626599290586	0.88	0.251609301083599	0.00497549735976143	0.147420018860271	0.0183	0.014	0.0199	0.0048	0.1568	0.0042	0.0041	0.0488	7e-04	0.1042	0.1657	0.024	0.0028	0.1218	0.0191	0.0041	0.005	0.0011	0.001	0.0316	0.0283	0.0297	0.0677	0.0225	0.0947	0.001
11	rs72943724	84179690	1	0.145626599290586	0.88	0.251609301083599	0.00480872588282823	0.142284369371962	0.0182	0.0141	0.02	0.0048	0.1567	0.0041	0.0041	0.0488	7e-04	0.1042	0.1658	0.0241	0.0028	0.1218	0.0191	0.0041	0.005	0.0011	0.001	0.0316	0.0283	0.0298	0.0676	0.0225	0.0947	0.001
11	rs10751113	84180786	1	0.145626599290586	0.88	0.251609301083599	0.00480872588282823	0.135115418735565	0.0182	0.0141	0.0201	0.0048	0.1567	0.0041	0.0041	0.0488	7e-04	0.1042	0.1658	0.0241	0.0028	0.1218	0.0192	0.0041	0.005	0.0011	0.001	0.0316	0.0283	0.0298	0.0676	0.0225	0.0947	0.001
11	rs117296971	84194630	1	0.145626599290586	0.88	0.251609301083599	0.00330652471756595	0.127014223747842	0.0177	0.0141	0.0202	0.0048	0.1562	0.0041	0.004	0.0489	7e-04	0.1041	0.1662	0.0242	0.0028	0.1219	0.0193	0.0041	0.005	0.0012	0.001	0.0316	0.0283	0.0299	0.0676	0.0224	0.0946	0.001
11	rs76853730	84194972	1	0.145626599290586	0.88	0.251609301083599	0.00329996726878859	0.126658493928512	0.0177	0.0141	0.0202	0.0048	0.1562	0.0041	0.004	0.0489	7e-04	0.1041	0.1662	0.0242	0.0028	0.1219	0.0193	0.0041	0.005	0.0012	0.001	0.0316	0.0283	0.0299	0.0676	0.0224	0.0946	0.001
11	rs61897713	84200479	1	0.145626599290586	0.88	0.251609301083599	0.00338825317419336	0.128709003578474	0.0176	0.0142	0.0203	0.0048	0.156	0.0041	0.004	0.049	7e-04	0.1041	0.1663	0.0242	0.0028	0.1219	0.0193	0.0041	0.005	0.0013	0.001	0.0316	0.0282	0.0299	0.0676	0.0225	0.0946	0.001
11	rs891575	84206867	1	0.145626599290586	0.88	0.251609301083599	0.00265752572513943	0.160784872734272	0.017	0.0145	0.0205	0.0047	0.1555	0.004	0.004	0.0493	7e-04	0.1039	0.1665	0.0244	0.0029	0.1218	0.0195	0.0041	0.005	0.0014	0.001	0.0316	0.0281	0.03	0.0677	0.0225	0.0945	0.001
11	rs17734854	84213870	1.01	0.127260826833158	0.88	0.251609301083599	0.00314776270996582	0.146856569611535	0.0175	0.015	0.0207	0.0046	0.1547	0.0039	0.0038	0.0493	8e-04	0.1038	0.1672	0.025	0.0029	0.1217	0.0195	0.0044	0.005	0.0015	0.0011	0.0308	0.0282	0.0301	0.0672	0.0223	0.0943	0.0012
11	rs1367534	84216552	1.01	0.127260826833158	0.88	0.251609301083599	0.00358907500307488	0.142562791242442	0.0186	0.0162	0.0209	0.0037	0.1536	0.0033	0.0031	0.0486	0.001	0.1033	0.1681	0.0261	0.0032	0.1226	0.02	0.0045	0.0048	0.0017	0.0014	0.0302	0.0281	0.03	0.0668	0.0219	0.0928	0.0016
11	rs111228794	84230490	1.01	0.127260826833158	0.88	0.251609301083599	0.00377241455694816	0.141635488226856	0.0186	0.0163	0.0209	0.0036	0.1536	0.0032	0.0031	0.0485	0.001	0.1032	0.1681	0.0262	0.0032	0.1228	0.02	0.0045	0.0048	0.0017	0.0014	0.0301	0.0283	0.03	0.0667	0.0219	0.0928	0.0016
11	rs118170577	84236872	1.01	0.127260826833158	0.88	0.251609301083599	0.00382613267754736	0.133299183761974	0.0187	0.0163	0.021	0.0035	0.1536	0.0032	0.003	0.0485	0.001	0.1032	0.1681	0.0262	0.0032	0.1228	0.02	0.0045	0.0048	0.0017	0.0014	0.0301	0.0284	0.03	0.0666	0.0219	0.0927	0.0017
11	rs474530	84252650	1.01	0.127260826833158	0.88	0.251609301083599	0.00450504790460092	0.129514703686575	0.0187	0.0164	0.021	0.0035	0.1536	0.0031	0.003	0.0484	0.001	0.1031	0.1681	0.0263	0.0032	0.1229	0.0201	0.0045	0.0048	0.0017	0.0014	0.03	0.0285	0.0301	0.0665	0.0219	0.0927	0.0017
11	rs10898257	84255321	1.01	0.127260826833158	0.88	0.251609301083599	0.00488560286091231	0.132846540895029	0.0187	0.0164	0.021	0.0035	0.1535	0.0031	0.0029	0.0484	0.0011	0.1031	0.1681	0.0263	0.0032	0.1229	0.0201	0.0045	0.0048	0.0017	0.0014	0.03	0.0285	0.0301	0.0665	0.0219	0.0927	0.0017
11	rs76299691	84267218	1.01	0.127260826833158	0.88	0.251609301083599	0.00485000267979561	0.127459408191654	0.0188	0.0164	0.021	0.0034	0.1535	0.0031	0.0029	0.0484	0.0011	0.1031	0.1682	0.0263	0.0032	0.123	0.0201	0.0046	0.0048	0.0017	0.0014	0.0299	0.0285	0.0302	0.0664	0.0218	0.0927	0.0017
11	rs1940072	84286016	1.01	0.127260826833158	0.88	0.251609301083599	0.00552265142522462	0.137673284872063	0.019	0.0165	0.0209	0.0034	0.1535	0.0031	0.0029	0.0483	0.0011	0.1028	0.1683	0.0263	0.0032	0.1231	0.0201	0.0046	0.0047	0.0018	0.0014	0.0298	0.0284	0.0303	0.0665	0.0217	0.0927	0.0017
11	rs76571324	84290798	1.01	0.127260826833158	0.88	0.251609301083599	0.00545748141645037	0.114103670437991	0.019	0.0166	0.0209	0.0034	0.1536	0.0031	0.0028	0.0483	0.0011	0.1028	0.1684	0.0263	0.0032	0.1232	0.02	0.0047	0.0047	0.0018	0.0014	0.0297	0.0284	0.0303	0.0665	0.0217	0.0923	0.0017
11	rs4511298	84291710	1.01	0.127260826833158	0.88	0.251609301083599	0.00548999118592053	0.117800852466429	0.019	0.0166	0.0209	0.0034	0.1537	0.0031	0.0028	0.0483	0.0011	0.1028	0.1684	0.0263	0.0032	0.1232	0.02	0.0047	0.0047	0.0018	0.0014	0.0297	0.0284	0.0303	0.0666	0.0217	0.0922	0.0017
11	rs17735104	84298081	1.01	0.127260826833158	0.88	0.251609301083599	0.00625129563784325	0.122594449126753	0.019	0.0166	0.0208	0.0033	0.1539	0.0031	0.0028	0.0484	0.0011	0.1029	0.1685	0.0263	0.0032	0.1233	0.02	0.0047	0.0047	0.0018	0.0014	0.0297	0.0284	0.0303	0.0666	0.0217	0.0917	0.0017
11	rs1940077	84306057	1.02	0.110678017971113	0.88	0.251609301083599	0.00712764548063365	0.126836312387972	0.019	0.0166	0.0208	0.0033	0.1542	0.003	0.0028	0.0484	0.0011	0.1028	0.1687	0.0263	0.0032	0.1234	0.02	0.0047	0.0047	0.0018	0.0014	0.0297	0.0284	0.0304	0.0667	0.0217	0.0912	0.0017
11	rs117011579	84307632	1.02	0.110678017971113	0.88	0.251609301083599	0.00723190732256627	0.123385683898008	0.019	0.0166	0.0208	0.0033	0.1542	0.003	0.0028	0.0484	0.0011	0.1028	0.1687	0.0263	0.0032	0.1234	0.02	0.0047	0.0047	0.0018	0.0014	0.0297	0.0284	0.0304	0.0667	0.0217	0.091	0.0017
11	rs78316352	84312564	1.02	0.110678017971113	0.88	0.251609301083599	0.00754340136393252	0.132213795627726	0.019	0.0166	0.0208	0.0033	0.1544	0.003	0.0028	0.0485	0.0011	0.1028	0.1688	0.0263	0.0032	0.1235	0.02	0.0047	0.0047	0.0018	0.0014	0.0297	0.0284	0.0304	0.0667	0.0217	0.0907	0.0017
11	rs7112468	84321748	1.02	0.110678017971113	0.88	0.251609301083599	0.010596607286802	0.120232232063049	0.0191	0.0167	0.0207	0.0033	0.1548	0.0028	0.0028	0.0487	0.0011	0.1029	0.1691	0.0263	0.0033	0.1235	0.0201	0.0048	0.0046	0.0018	0.0014	0.0298	0.0284	0.0304	0.0668	0.0218	0.0894	0.0018
11	Affx-6163553	84323331	1.02	0.110678017971113	0.88	0.251609301083599	0.0101246907982414	0.118927376045535	0.0191	0.0167	0.0207	0.0033	0.1548	0.0028	0.0028	0.0487	0.0011	0.103	0.1691	0.0263	0.0033	0.1235	0.0201	0.0048	0.0046	0.0018	0.0014	0.0298	0.0284	0.0303	0.0667	0.0218	0.0894	0.0018
11	rs77558226	84326225	1.02	0.110678017971113	0.88	0.251609301083599	0.0100778687292502	0.120319413142363	0.0191	0.0167	0.0207	0.0033	0.1548	0.0028	0.0027	0.0487	0.0011	0.103	0.1691	0.0263	0.0033	0.1236	0.0201	0.0047	0.0046	0.0018	0.0014	0.0298	0.0284	0.0303	0.0667	0.0217	0.0894	0.0018
11	rs79712499	84341301	1.02	0.110678017971113	0.88	0.251609301083599	0.00848503139724569	0.114702484957293	0.0191	0.0167	0.0207	0.0033	0.1548	0.0027	0.0027	0.0489	0.0011	0.1031	0.1695	0.0263	0.0033	0.1234	0.02	0.0046	0.0046	0.0018	0.0014	0.0301	0.0281	0.0304	0.0664	0.0218	0.0896	0.0018
11	rs61898998	84343726	1.02	0.110678017971113	0.88	0.251609301083599	0.00835365240929758	0.111889973197969	0.0191	0.0167	0.0208	0.0032	0.1548	0.0027	0.0027	0.0489	0.0011	0.1031	0.1696	0.0263	0.0032	0.1234	0.02	0.0046	0.0046	0.0018	0.0014	0.0302	0.0281	0.0305	0.0663	0.0218	0.0896	0.0018
11	rs7951686	84350646	1.02	0.110678017971113	0.88	0.251609301083599	0.00905027352909418	0.123297674736775	0.0191	0.0167	0.0208	0.0032	0.1547	0.0027	0.0026	0.0489	0.0011	0.1031	0.1696	0.0263	0.0033	0.1235	0.02	0.0045	0.0045	0.0018	0.0014	0.0302	0.028	0.0305	0.0663	0.0218	0.0897	0.0018
11	rs2155399	84350860	1.02	0.110678017971113	0.88	0.251609301083599	0.00905506119035767	0.12462027839919	0.0191	0.0167	0.0208	0.0032	0.1547	0.0027	0.0026	0.0489	0.0011	0.103	0.1696	0.0263	0.0033	0.1235	0.02	0.0045	0.0045	0.0018	0.0014	0.0302	0.028	0.0305	0.0663	0.0218	0.0897	0.0018
11	rs78666264	84357982	1.01	0.127260826833158	0.88	0.251609301083599	0.00486184679235103	0.112229464650784	0.0191	0.0166	0.0209	0.0035	0.1547	0.0031	0.0026	0.049	0.0011	0.1033	0.1684	0.0264	0.0032	0.1234	0.02	0.0043	0.0048	0.0018	0.0015	0.0303	0.0279	0.0304	0.0663	0.022	0.0897	0.0017
11	rs6592194	84360096	1.01	0.127260826833158	0.88	0.251609301083599	0.00507893425318606	0.117800852466429	0.0191	0.0166	0.0209	0.0035	0.1547	0.0031	0.0026	0.049	0.0011	0.1033	0.1684	0.0264	0.0032	0.1234	0.02	0.0043	0.0048	0.0018	0.0015	0.0304	0.0279	0.0304	0.0664	0.022	0.0896	0.0017
11	rs1940068	84360489	1.01	0.127260826833158	0.88	0.251609301083599	0.00516537137325825	0.116592212938476	0.0191	0.0166	0.0209	0.0035	0.1547	0.0031	0.0026	0.049	0.0011	0.1033	0.1684	0.0264	0.0032	0.1234	0.02	0.0043	0.0048	0.0018	0.0015	0.0304	0.0279	0.0304	0.0663	0.022	0.0896	0.0017
11	rs71469652	84378128	1.01	0.127260826833158	0.88	0.251609301083599	0.00999503393718308	0.099852929030262	0.019	0.0167	0.0209	0.0032	0.1543	0.0029	0.0026	0.0492	0.0011	0.1044	0.1689	0.0266	0.0033	0.1218	0.0198	0.0042	0.0046	0.0018	0.0019	0.031	0.0287	0.0303	0.0666	0.0218	0.0887	0.0017
11	rs11234120	84379042	1.01	0.127260826833158	0.88	0.251609301083599	0.0122018022938123	0.0980733211585958	0.019	0.0167	0.0209	0.0032	0.1543	0.0028	0.0026	0.0492	0.0011	0.1044	0.169	0.0266	0.0033	0.122	0.0198	0.0042	0.0045	0.0018	0.002	0.0311	0.0288	0.0303	0.0666	0.0218	0.0885	0.0017
11	rs117172842	84379626	1.01	0.127260826833158	0.88	0.251609301083599	0.0203854379859211	0.111805161728862	0.019	0.0167	0.0209	0.0032	0.1541	0.0028	0.0025	0.0491	0.0011	0.1043	0.1692	0.0267	0.0034	0.122	0.0199	0.0042	0.0045	0.0019	0.0023	0.0311	0.0291	0.0302	0.0665	0.0219	0.0878	0.0018
11	rs724921	84379671	1.01	0.127260826833158	0.88	0.251609301083599	0.0205874733380368	0.120581099093761	0.019	0.0167	0.0209	0.003	0.1542	0.0027	0.0025	0.0491	0.0011	0.1043	0.1693	0.0267	0.0034	0.122	0.0199	0.004	0.0044	0.002	0.0023	0.0312	0.0291	0.0302	0.0665	0.0219	0.0877	0.0018
11	rs17735314	84380275	1.02	0.110678017971113	0.88	0.251609301083599	0.031541865992148	0.197803209103784	0.0188	0.0163	0.0209	0.0028	0.1533	0.0025	0.0023	0.0493	9e-04	0.1051	0.1695	0.0282	0.0034	0.1235	0.0192	0.0038	0.0044	0.0019	0.0022	0.0321	0.0295	0.0304	0.067	0.0223	0.0849	0.0016
11	rs73513132	84384235	1.01	0.127260826833158	0.88	0.251609301083599	0.0528729116889087	0.178360128274988	0.0182	0.0167	0.0196	0.0019	0.1557	0.0016	0.0018	0.0489	6e-04	0.1098	0.1721	0.0295	0.003	0.1254	0.0174	0.003	0.0042	0.0019	0.0017	0.034	0.0288	0.0311	0.0649	0.0221	0.0813	9e-04
11	rs17740811	84389139	1.01	0.127260826833158	0.87	0.283849475516541	0.0554701606021511	0.183207028072746	0.0182	0.0167	0.0196	0.0019	0.1557	0.0016	0.0018	0.0489	6e-04	0.1099	0.1721	0.0294	0.003	0.1254	0.0173	0.003	0.0042	0.0019	0.0017	0.0341	0.0288	0.0313	0.0648	0.0221	0.0811	9e-04
11	rs11234129	84399744	1.01	0.127260826833158	0.87	0.283849475516541	0.058042326555067	0.184832558051395	0.0182	0.0167	0.0196	0.0019	0.1556	0.0015	0.0018	0.0489	6e-04	0.11	0.1721	0.0295	0.003	0.1254	0.0173	0.003	0.0042	0.0019	0.0017	0.0341	0.0288	0.0313	0.0648	0.0222	0.0811	9e-04
11	rs11234130	84400871	1.01	0.127260826833158	0.87	0.283849475516541	0.0584785852191837	0.183917591988687	0.0182	0.0167	0.0196	0.0019	0.1556	0.0015	0.0018	0.0488	6e-04	0.11	0.1721	0.0295	0.003	0.1254	0.0173	0.003	0.0042	0.0019	0.0017	0.0341	0.0288	0.0313	0.0648	0.0222	0.0811	9e-04
11	rs528180	84410699	1.01	0.127260826833158	0.87	0.283849475516541	0.0636139847938236	0.196243503868553	0.0181	0.0167	0.0196	0.0019	0.1556	0.0015	0.0018	0.0488	5e-04	0.1101	0.1722	0.0295	0.0029	0.1256	0.0173	0.003	0.0042	0.0019	0.0017	0.0342	0.0288	0.0314	0.0647	0.0222	0.0812	8e-04
11	rs10501570	84417846	1.01	0.127260826833158	0.87	0.283849475516541	0.0649915088446931	0.209366678391859	0.0181	0.0167	0.0196	0.0019	0.1556	0.0015	0.0017	0.0489	5e-04	0.1101	0.1721	0.0296	0.0029	0.1256	0.0173	0.003	0.0042	0.0019	0.0017	0.0343	0.0288	0.0314	0.0647	0.0222	0.0812	8e-04
11	rs118067426	84430761	1.01	0.127260826833158	0.87	0.283849475516541	0.0669846087752095	0.229735260309747	0.0181	0.0167	0.0196	0.0018	0.1556	0.0015	0.0017	0.0491	5e-04	0.1102	0.172	0.0296	0.0029	0.1257	0.0174	0.0029	0.0042	0.0019	0.0017	0.0342	0.0288	0.0316	0.0645	0.0222	0.0812	8e-04
11	rs55798926	84432185	1.01	0.127260826833158	0.87	0.283849475516541	0.0693633459763689	0.237765735486147	0.0181	0.0167	0.0195	0.0018	0.1556	0.0015	0.0017	0.0491	5e-04	0.1102	0.172	0.0296	0.0029	0.1257	0.0174	0.0029	0.0042	0.0019	0.0017	0.0342	0.0288	0.0316	0.0644	0.0222	0.0812	8e-04
11	rs75781049	84448853	1.01	0.127260826833158	0.87	0.283849475516541	0.06452369584637	0.22591680768876	0.0181	0.0167	0.0196	0.0018	0.1556	0.0015	0.0017	0.0492	5e-04	0.1103	0.172	0.0295	0.003	0.1256	0.0173	0.0029	0.0041	0.0019	0.0017	0.0342	0.0288	0.0316	0.0645	0.0222	0.0812	8e-04
11	rs78847012	84479339	1.01	0.127260826833158	0.87	0.283849475516541	0.0720261081450207	0.220714078183654	0.0182	0.0168	0.0197	0.0017	0.1555	0.0014	0.0017	0.0498	6e-04	0.1104	0.1722	0.0293	0.0031	0.1253	0.0173	0.003	0.004	0.0019	0.0017	0.0342	0.0287	0.0316	0.0646	0.0222	0.081	8e-04
11	rs117575862	84493597	1.01	0.127260826833158	0.87	0.283849475516541	0.0744764601891316	0.223961150903986	0.0182	0.0168	0.0197	0.0017	0.1556	0.0014	0.0017	0.0498	6e-04	0.1104	0.1722	0.0293	0.0031	0.1252	0.0173	0.003	0.004	0.0019	0.0017	0.0342	0.0286	0.0316	0.0646	0.0222	0.081	9e-04
11	rs1943698	84494304	1.01	0.127260826833158	0.87	0.283849475516541	0.0762624279015356	0.224503833117382	0.0182	0.0168	0.0197	0.0017	0.1555	0.0014	0.0017	0.0498	6e-04	0.1104	0.1724	0.0293	0.0031	0.1251	0.0172	0.003	0.004	0.0019	0.0017	0.0341	0.0286	0.0316	0.0646	0.0222	0.081	9e-04
11	rs74440609	84500034	1.01	0.127260826833158	0.87	0.283849475516541	0.0742631279201296	0.223527313617888	0.0182	0.0168	0.0197	0.0017	0.1555	0.0014	0.0017	0.0499	6e-04	0.1104	0.1724	0.0293	0.0031	0.125	0.0172	0.003	0.004	0.0019	0.0017	0.0341	0.0286	0.0316	0.0646	0.0221	0.081	9e-04
11	rs4144288	84527498	1.01	0.127260826833158	0.87	0.283849475516541	0.0746474112401319	0.227987104214197	0.0182	0.017	0.0197	0.0017	0.156	0.0014	0.0017	0.0499	7e-04	0.1105	0.1724	0.0292	0.0032	0.1245	0.0171	0.003	0.0038	0.002	0.0018	0.034	0.0285	0.0318	0.0646	0.022	0.0811	0.001
11	rs4144290	84530538	1.01	0.127260826833158	0.87	0.283849475516541	0.0697923740700397	0.228205386790011	0.0182	0.017	0.0197	0.0016	0.156	0.0014	0.0017	0.0499	7e-04	0.1105	0.1724	0.0292	0.0032	0.1244	0.017	0.003	0.0038	0.0019	0.0018	0.034	0.0285	0.0318	0.0645	0.022	0.0811	0.001
11	rs10898305	84546912	1.01	0.127260826833158	0.87	0.283849475516541	0.0751188348796026	0.244543723288683	0.0186	0.0173	0.0198	0.0016	0.1568	0.0013	0.0016	0.05	8e-04	0.1106	0.1716	0.0291	0.0034	0.1242	0.0169	0.0029	0.0037	0.0018	0.0018	0.0342	0.0283	0.0319	0.0643	0.0219	0.0812	0.0011
11	rs113083358	84557455	1.01	0.127260826833158	0.87	0.283849475516541	0.073434913573165	0.232804915938675	0.0186	0.0174	0.0198	0.0015	0.157	0.0013	0.0016	0.0502	8e-04	0.1105	0.1715	0.029	0.0034	0.1241	0.0169	0.0029	0.0036	0.0017	0.0019	0.0343	0.0283	0.0319	0.0641	0.0218	0.0813	0.0011
11	rs58755454	84579535	1.01	0.127260826833158	0.86	0.318862054747229	0.0847212732206897	0.243316969283838	0.0187	0.0174	0.0199	0.0014	0.1573	0.0012	0.0016	0.0502	8e-04	0.1106	0.1713	0.0291	0.0034	0.1243	0.0169	0.0029	0.0036	0.0016	0.002	0.034	0.0281	0.0318	0.0641	0.0217	0.0813	0.0012
11	rs116869379	84586109	1.01	0.127260826833158	0.86	0.318862054747229	0.0796042602671055	0.249245701260408	0.0187	0.0175	0.0199	0.0014	0.1574	0.0012	0.0016	0.0501	8e-04	0.1105	0.1713	0.0291	0.0034	0.1243	0.0169	0.0029	0.0036	0.0016	0.002	0.0341	0.0281	0.0318	0.0641	0.0217	0.0814	0.0012
11	rs17808749	84593102	1.01	0.127260826833158	0.86	0.318862054747229	0.0791370608746332	0.263291458474518	0.0187	0.0176	0.0199	0.0014	0.1579	0.0012	0.0016	0.0501	9e-04	0.1103	0.1711	0.0291	0.0035	0.1243	0.0168	0.0029	0.0036	0.0015	0.0019	0.0342	0.028	0.0318	0.064	0.0217	0.0816	0.0013
11	rs17206780	84593655	1.01	0.127260826833158	0.86	0.318862054747229	0.079492862023308	0.264777923715796	0.0187	0.0176	0.0199	0.0014	0.158	0.0012	0.0016	0.0501	9e-04	0.1103	0.1711	0.0291	0.0035	0.1243	0.0168	0.0029	0.0036	0.0015	0.0019	0.0342	0.028	0.0318	0.064	0.0217	0.0816	0.0013
11	rs10898313	84595781	1.01	0.127260826833158	0.86	0.318862054747229	0.081355065120579	0.271095530975335	0.0187	0.0176	0.0199	0.0014	0.158	0.0011	0.0016	0.0501	9e-04	0.1103	0.1711	0.0291	0.0035	0.1243	0.0169	0.0029	0.0036	0.0015	0.0019	0.0342	0.028	0.0318	0.064	0.0217	0.0816	0.0013
11	rs1943734	84601792	1.01	0.127260826833158	0.86	0.318862054747229	0.068086594856415	0.2398703721829	0.0187	0.0176	0.0199	0.0013	0.1581	0.0011	0.0016	0.0502	9e-04	0.1103	0.1706	0.029	0.0035	0.1241	0.0168	0.0029	0.0035	0.0014	0.0018	0.0342	0.028	0.0317	0.0641	0.0218	0.0818	0.0013
11	rs77156793	84604871	1.01	0.127260826833158	0.86	0.318862054747229	0.0704494501924438	0.240425210901591	0.0188	0.0177	0.0198	0.0013	0.1579	0.0011	0.0016	0.0502	9e-04	0.1104	0.1706	0.0292	0.0035	0.1241	0.0168	0.0029	0.0035	0.0015	0.0019	0.0342	0.028	0.0317	0.064	0.0218	0.0818	0.0013
11	rs1227670	84611160	1.01	0.127260826833158	0.86	0.318862054747229	0.0790038998124878	0.25138209803717	0.0188	0.018	0.0194	0.0012	0.1589	0.0011	0.0016	0.0503	0.001	0.111	0.17	0.0291	0.0034	0.1238	0.0166	0.0034	0.0035	0.0014	0.0016	0.0341	0.0282	0.0316	0.0636	0.0217	0.0818	0.0014
11	rs11234233	84612560	1.01	0.127260826833158	0.86	0.318862054747229	0.0808137526446129	0.257825700739154	0.0186	0.0185	0.0187	0.0012	0.1601	0.0011	0.0016	0.0509	0.0011	0.1121	0.1679	0.0292	0.0032	0.1228	0.0165	0.0036	0.0034	0.0015	0.0016	0.0348	0.0288	0.0316	0.0626	0.0219	0.0823	0.0015
11	rs10898317	84613479	1.01	0.127260826833158	0.86	0.318862054747229	0.0789373733349395	0.304313344114709	0.0185	0.0184	0.0183	0.0011	0.1611	0.0011	0.0015	0.0515	0.0011	0.1132	0.1662	0.0293	0.003	0.1216	0.0162	0.0034	0.0033	0.0015	0.0015	0.0353	0.0293	0.0316	0.062	0.0227	0.0825	0.0015
11	rs76561790	84614647	1.01	0.127260826833158	0.86	0.318862054747229	0.0699357668180048	0.2887917581057	0.0184	0.0184	0.0181	0.0011	0.1613	0.0011	0.0015	0.0517	0.0011	0.1138	0.1659	0.0294	0.003	0.1216	0.0161	0.0032	0.0032	0.0015	0.0015	0.0354	0.0293	0.0316	0.062	0.0226	0.0825	0.0015
11	rs4943901	84615609	1.01	0.127260826833158	0.86	0.318862054747229	0.0723190226037733	0.295633643836388	0.0184	0.0184	0.0181	0.0011	0.1613	0.0011	0.0015	0.0517	0.0011	0.1138	0.1658	0.0294	0.003	0.1217	0.0161	0.0032	0.0032	0.0015	0.0015	0.0354	0.0293	0.0315	0.062	0.0226	0.0824	0.0015
11	rs75999089	84619140	1.01	0.127260826833158	0.86	0.318862054747229	0.0699152703974206	0.311022509625061	0.0184	0.0184	0.0179	0.0011	0.1617	0.001	0.0014	0.052	0.0011	0.1143	0.1655	0.0294	0.003	0.1216	0.0161	0.0031	0.0031	0.0014	0.0014	0.0354	0.0293	0.0315	0.062	0.0226	0.0828	0.0014
11	rs7127610	84628985	1.01	0.127260826833158	0.86	0.318862054747229	0.0581875050956461	0.342482411609267	0.0181	0.0182	0.017	8e-04	0.1632	9e-04	0.0012	0.0529	0.0011	0.1163	0.1641	0.0295	0.0029	0.1217	0.0162	0.0024	0.0028	0.0014	0.0012	0.0355	0.0293	0.0315	0.0617	0.0226	0.0834	0.0013
11	rs7111775	84629013	1.01	0.127260826833158	0.86	0.318862054747229	0.0576984924752009	0.344462301873044	0.0181	0.0182	0.017	8e-04	0.1632	9e-04	0.0012	0.0529	0.0011	0.1162	0.1641	0.0295	0.0029	0.1217	0.0162	0.0024	0.0028	0.0014	0.0012	0.0355	0.0293	0.0314	0.0617	0.0226	0.0834	0.0013
11	rs1940128	84663249	1.01	0.127260826833158	0.86	0.318862054747229	0.0478461901728748	0.308381560662893	0.0181	0.0179	0.0165	8e-04	0.1634	9e-04	0.001	0.0536	0.001	0.1186	0.1627	0.0292	0.0027	0.123	0.0161	0.0022	0.0026	0.0012	9e-04	0.0352	0.0294	0.0309	0.0609	0.0225	0.0841	0.001
11	rs6592224	84665664	1.01	0.127260826833158	0.86	0.318862054747229	0.0615179848605614	0.318864238315384	0.0181	0.0179	0.0165	8e-04	0.1635	9e-04	0.001	0.0537	0.001	0.1189	0.1625	0.0292	0.0027	0.1232	0.0161	0.0022	0.0025	0.0012	9e-04	0.0352	0.0295	0.0309	0.0609	0.0225	0.0843	9e-04
11	rs11607740	84665769	1.01	0.127260826833158	0.86	0.318862054747229	0.0624078849967892	0.32189561956848	0.0181	0.0179	0.0165	8e-04	0.1635	9e-04	0.001	0.0537	0.001	0.1189	0.1625	0.0292	0.0027	0.1232	0.0161	0.0022	0.0025	0.0012	9e-04	0.0352	0.0295	0.0309	0.0609	0.0225	0.0843	9e-04
11	rs17741917	84667581	1	0.145626599290586	0.86	0.318862054747229	0.0690782849313488	0.337793431044956	0.0181	0.0179	0.0165	8e-04	0.1634	9e-04	0.001	0.0537	0.001	0.1189	0.1628	0.0293	0.0027	0.1231	0.0161	0.0022	0.0025	0.0012	9e-04	0.0352	0.0295	0.0308	0.0609	0.0225	0.0843	9e-04
11	rs56046810	84674001	1.01	0.127260826833158	0.86	0.318862054747229	0.0675842341673178	0.337793431044956	0.018	0.018	0.0165	8e-04	0.1635	9e-04	9e-04	0.0537	9e-04	0.1189	0.1628	0.0293	0.0026	0.1233	0.0159	0.0021	0.0025	0.0012	9e-04	0.0353	0.0295	0.0308	0.0609	0.0224	0.0844	9e-04
11	rs113741729	84674348	1.01	0.127260826833158	0.86	0.318862054747229	0.0672839844432438	0.334718823273538	0.018	0.018	0.0165	8e-04	0.1635	9e-04	9e-04	0.0537	9e-04	0.1189	0.1627	0.0293	0.0027	0.1233	0.0159	0.0021	0.0025	0.0012	9e-04	0.0353	0.0295	0.0308	0.0609	0.0224	0.0844	9e-04
11	rs683490	84683107	1.01	0.127260826833158	0.84	0.397589870063919	0.0637489354879445	0.329449702406831	0.018	0.018	0.0165	8e-04	0.1635	9e-04	9e-04	0.0537	9e-04	0.1189	0.1627	0.0293	0.0026	0.1234	0.0158	0.0021	0.0025	0.0012	9e-04	0.0353	0.0295	0.0307	0.061	0.0223	0.0845	9e-04
11	rs117478821	84694230	1.01	0.127260826833158	0.84	0.397589870063919	0.0616311196859446	0.329083001416643	0.018	0.018	0.0165	8e-04	0.1635	9e-04	9e-04	0.0537	9e-04	0.1189	0.1626	0.0293	0.0026	0.1235	0.0158	0.0021	0.0025	0.0012	9e-04	0.0353	0.0295	0.0307	0.0611	0.0223	0.0846	9e-04
11	rs7112064	84708137	1.01	0.127260826833158	0.84	0.397589870063919	0.0593944350918189	0.326519445512793	0.018	0.0181	0.0165	8e-04	0.1634	9e-04	9e-04	0.0537	9e-04	0.1189	0.1626	0.0293	0.0026	0.1235	0.0157	0.0021	0.0025	0.0012	9e-04	0.0353	0.0295	0.0306	0.0613	0.0222	0.0847	9e-04
11	rs3933735	84732898	1.01	0.127260826833158	0.83	0.441484906400802	0.0521605654513475	0.316082861885231	0.0181	0.0181	0.0164	8e-04	0.1633	9e-04	9e-04	0.0536	9e-04	0.119	0.1624	0.0292	0.0027	0.1237	0.0156	0.0019	0.0025	0.0012	9e-04	0.0354	0.0295	0.0306	0.0615	0.0222	0.0847	9e-04
11	rs685294	84735715	1.01	0.127260826833158	0.83	0.441484906400802	0.0521774507797284	0.315720605577904	0.0181	0.0181	0.0164	8e-04	0.1633	9e-04	9e-04	0.0536	9e-04	0.119	0.1624	0.0292	0.0027	0.1237	0.0156	0.0019	0.0025	0.0012	9e-04	0.0354	0.0295	0.0306	0.0615	0.0222	0.0847	9e-04
11	rs74775461	84749449	1.01	0.127260826833158	0.83	0.441484906400802	0.047196117782508	0.322745919414455	0.0181	0.0181	0.0164	8e-04	0.1632	9e-04	9e-04	0.0537	9e-04	0.119	0.1622	0.0291	0.0027	0.1238	0.0155	0.0019	0.0025	0.0012	9e-04	0.0353	0.0295	0.0308	0.0616	0.0221	0.0849	9e-04
11	rs652852	84760269	1.01	0.127260826833158	0.83	0.441484906400802	0.0472750725710471	0.338902285951402	0.0182	0.0182	0.0164	8e-04	0.1631	9e-04	9e-04	0.0538	9e-04	0.1188	0.162	0.0291	0.0027	0.1239	0.0155	0.0018	0.0025	0.0012	9e-04	0.0353	0.0295	0.031	0.0616	0.0221	0.0851	9e-04
11	rs117193595	84774494	1	0.145626599290586	0.83	0.441484906400802	0.0475759169385664	0.333982135029116	0.0182	0.0182	0.0164	8e-04	0.1632	9e-04	9e-04	0.0538	9e-04	0.1188	0.1619	0.029	0.0028	0.1238	0.0154	0.0018	0.0025	0.0012	9e-04	0.0353	0.0295	0.031	0.0617	0.0221	0.085	9e-04
11	rs7948646	84785991	1	0.145626599290586	0.83	0.441484906400802	0.0482775804259886	0.336808668065401	0.0182	0.0182	0.0164	8e-04	0.1633	9e-04	9e-04	0.0539	9e-04	0.1188	0.1619	0.029	0.0028	0.1238	0.0154	0.0019	0.0026	0.0012	9e-04	0.0353	0.0295	0.031	0.0616	0.0221	0.085	0.001
11	rs349063	84788454	1	0.145626599290586	0.83	0.441484906400802	0.048213505404993	0.328594252649366	0.0183	0.0182	0.0164	8e-04	0.1633	0.001	9e-04	0.0538	9e-04	0.1188	0.1619	0.029	0.0029	0.1237	0.0154	0.0019	0.0026	0.0012	9e-04	0.0353	0.0294	0.031	0.0616	0.0221	0.085	0.001
11	rs78924500	84806409	1	0.145626599290586	0.83	0.441484906400802	0.0479737364315679	0.327861528287684	0.0183	0.0182	0.0163	7e-04	0.1634	0.001	9e-04	0.0539	8e-04	0.1187	0.1619	0.029	0.0029	0.1238	0.0154	0.0019	0.0026	0.0011	9e-04	0.0353	0.0294	0.0309	0.0616	0.0221	0.085	0.001
11	rs12288141	84811913	1	0.145626599290586	0.83	0.441484906400802	0.0482455357210313	0.329083001416643	0.0183	0.0182	0.0163	7e-04	0.1634	0.001	9e-04	0.0539	8e-04	0.1187	0.1619	0.0289	0.0029	0.1238	0.0154	0.002	0.0026	0.0011	9e-04	0.0354	0.0293	0.0308	0.0617	0.0221	0.0851	0.001
11	rs1452928	84822321	1	0.145626599290586	0.83	0.441484906400802	0.0453740182278427	0.31306782631699	0.0183	0.0182	0.0162	7e-04	0.1635	0.001	9e-04	0.0539	8e-04	0.1187	0.1619	0.0288	0.003	0.1239	0.0154	0.002	0.0026	0.0011	9e-04	0.0355	0.0293	0.0306	0.0619	0.0217	0.0852	0.001
11	rs35003694	84837883	1.01	0.127260826833158	0.83	0.441484906400802	0.0415554640370126	0.297529568665732	0.0187	0.0182	0.0161	7e-04	0.1638	0.001	9e-04	0.0536	7e-04	0.1184	0.162	0.0288	0.003	0.1248	0.0152	0.002	0.0026	0.001	8e-04	0.0357	0.0292	0.0303	0.0618	0.0213	0.0854	0.001
11	rs79785652	84838574	1.01	0.127260826833158	0.83	0.441484906400802	0.0411229063819266	0.296462660939529	0.0187	0.0182	0.0161	7e-04	0.1638	0.001	9e-04	0.0536	6e-04	0.1184	0.162	0.0288	0.003	0.1248	0.0152	0.002	0.0026	0.001	8e-04	0.0357	0.0292	0.0303	0.0618	0.0213	0.0855	0.001
11	rs72961523	84845241	1.01	0.127260826833158	0.83	0.441484906400802	0.0347704495012622	0.278853494106014	0.0193	0.0181	0.0159	7e-04	0.1642	0.001	9e-04	0.0531	5e-04	0.118	0.1621	0.0289	0.0029	0.1261	0.0149	0.002	0.0026	9e-04	7e-04	0.036	0.029	0.0299	0.0617	0.0208	0.0858	0.001
11	rs61907832	84848796	1.01	0.127260826833158	0.83	0.441484906400802	0.0401397732201267	0.276066770175467	0.0194	0.0181	0.0158	8e-04	0.1642	0.001	9e-04	0.053	5e-04	0.118	0.1622	0.0289	0.0029	0.1263	0.0148	0.002	0.0026	8e-04	7e-04	0.036	0.029	0.0298	0.0617	0.0208	0.0859	0.001
11	rs78007841	84867861	1.01	0.127260826833158	0.83	0.441484906400802	0.039619301170659	0.278039810743742	0.0194	0.0181	0.0158	8e-04	0.1643	0.001	9e-04	0.053	4e-04	0.1179	0.1622	0.0288	0.0029	0.1263	0.0148	0.002	0.0026	8e-04	7e-04	0.036	0.029	0.0298	0.0619	0.0208	0.0859	0.001
11	rs77509091	84911146	1.01	0.127260826833158	0.83	0.441484906400802	0.0378139278603571	0.275139778890467	0.0195	0.018	0.0157	8e-04	0.1645	0.001	9e-04	0.0531	4e-04	0.1177	0.1623	0.0287	0.0029	0.1265	0.0147	0.0019	0.0025	8e-04	6e-04	0.0358	0.0289	0.0295	0.0625	0.0207	0.086	0.001
11	rs75240737	84922784	1.01	0.127260826833158	0.83	0.441484906400802	0.0372607778454149	0.275139778890467	0.0195	0.018	0.0157	8e-04	0.1646	0.001	8e-04	0.0531	4e-04	0.1177	0.1624	0.0286	0.0029	0.1266	0.0146	0.0019	0.0025	8e-04	6e-04	0.0357	0.0289	0.0294	0.0627	0.0207	0.0861	0.0011
11	rs74618720	84952634	1.01	0.127260826833158	0.83	0.441484906400802	0.0343754257678252	0.260667970731158	0.0195	0.0179	0.0155	8e-04	0.1649	0.001	8e-04	0.0531	4e-04	0.1179	0.1626	0.0284	0.003	0.1266	0.0145	0.0018	0.0025	8e-04	6e-04	0.0356	0.0287	0.0291	0.0633	0.0206	0.0861	0.0011
11	rs938728	84954241	1.01	0.127260826833158	0.83	0.441484906400802	0.0344770664980436	0.267873511848278	0.0196	0.0179	0.0155	8e-04	0.1649	0.001	8e-04	0.0531	4e-04	0.1179	0.1627	0.0284	0.003	0.1264	0.0145	0.0018	0.0025	8e-04	6e-04	0.0356	0.0287	0.0291	0.0634	0.0206	0.0861	0.0011
11	rs72947979	84964393	1.01	0.127260826833158	0.83	0.441484906400802	0.0349242068066625	0.259188771051762	0.0196	0.0179	0.0155	8e-04	0.165	0.001	8e-04	0.0531	4e-04	0.1179	0.1627	0.0283	0.003	0.1265	0.0145	0.0018	0.0024	8e-04	6e-04	0.0356	0.0286	0.029	0.0635	0.0206	0.0861	0.0011
11	rs12791570	84968659	1.01	0.127260826833158	0.83	0.441484906400802	0.0342233564783728	0.264434661671092	0.0196	0.0179	0.0154	8e-04	0.1651	0.001	8e-04	0.0532	4e-04	0.118	0.1628	0.0283	0.003	0.1265	0.0145	0.0017	0.0024	8e-04	6e-04	0.0355	0.0286	0.0289	0.0636	0.0206	0.0861	0.0011
11	rs72947994	84969308	1.01	0.127260826833158	0.83	0.441484906400802	0.0339709508759161	0.262834610220234	0.0196	0.0179	0.0154	8e-04	0.1651	0.001	8e-04	0.0532	4e-04	0.118	0.1628	0.0283	0.003	0.1265	0.0145	0.0017	0.0024	8e-04	6e-04	0.0355	0.0286	0.0289	0.0636	0.0206	0.0861	0.0011
11	rs1517308	84971275	1.01	0.127260826833158	0.83	0.441484906400802	0.0346044116025052	0.267069877555314	0.0196	0.0179	0.0154	8e-04	0.1651	0.001	8e-04	0.0532	4e-04	0.118	0.1628	0.0283	0.003	0.1265	0.0145	0.0017	0.0024	8e-04	5e-04	0.0356	0.0285	0.0289	0.0637	0.0206	0.0861	0.0011
11	rs76963567	84974223	1.01	0.127260826833158	0.83	0.441484906400802	0.0358044430365178	0.278504683205491	0.0196	0.0179	0.0154	8e-04	0.1652	0.001	8e-04	0.0532	4e-04	0.118	0.1629	0.0282	0.003	0.1266	0.0145	0.0017	0.0024	8e-04	5e-04	0.0356	0.0285	0.0289	0.0638	0.0206	0.0861	0.0011
11	rs10898383	84975539	1.01	0.127260826833158	0.83	0.441484906400802	0.0373144956348264	0.282699237565896	0.0196	0.0179	0.0154	8e-04	0.1652	0.001	8e-04	0.0531	4e-04	0.1179	0.1628	0.0282	0.003	0.1266	0.0145	0.0017	0.0024	8e-04	5e-04	0.0356	0.0285	0.0289	0.0638	0.0206	0.0861	0.0011
11	rs118101644	84977145	1.01	0.127260826833158	0.83	0.441484906400802	0.0362634589391984	0.27990073074286	0.0196	0.0179	0.0154	8e-04	0.1652	0.001	8e-04	0.0531	4e-04	0.1179	0.1628	0.0282	0.003	0.1266	0.0145	0.0017	0.0024	8e-04	5e-04	0.0356	0.0285	0.0289	0.0638	0.0206	0.0861	0.0011
11	rs111837218	84992252	1.01	0.127260826833158	0.83	0.441484906400802	0.0365673111621212	0.278620938602695	0.0196	0.0179	0.0153	8e-04	0.1652	0.001	8e-04	0.053	4e-04	0.118	0.1629	0.0282	0.0031	0.1266	0.0145	0.0017	0.0024	8e-04	5e-04	0.0356	0.0285	0.0289	0.064	0.0206	0.086	0.0011
11	rs76348320	84997079	1.01	0.127260826833158	0.83	0.441484906400802	0.0361581830674801	0.268447995414765	0.0196	0.018	0.0153	8e-04	0.1652	0.001	8e-04	0.0529	4e-04	0.118	0.1629	0.0281	0.0031	0.1266	0.0144	0.0016	0.0024	9e-04	5e-04	0.0356	0.0284	0.0289	0.0642	0.0206	0.0859	0.0011
11	rs72950175	85013268	1.01	0.127260826833158	0.83	0.441484906400802	0.0336197687183726	0.264777923715796	0.0196	0.018	0.0152	8e-04	0.1651	0.001	8e-04	0.0529	4e-04	0.1181	0.163	0.028	0.0032	0.1267	0.0144	0.0016	0.0024	9e-04	5e-04	0.0356	0.0284	0.0289	0.0643	0.0205	0.0859	0.001
11	rs17148090	85017476	1.01	0.127260826833158	0.83	0.441484906400802	0.0348857232036558	0.260098735734669	0.0196	0.018	0.0153	8e-04	0.1651	0.001	8e-04	0.0528	4e-04	0.1181	0.1631	0.0282	0.0032	0.1267	0.0142	0.0016	0.0024	9e-04	5e-04	0.0356	0.0284	0.0288	0.0644	0.0204	0.0859	0.001
11	rs114438147	85032787	1.01	0.127260826833158	0.83	0.441484906400802	0.0359090032568336	0.266496312868419	0.0196	0.018	0.0153	8e-04	0.165	0.001	8e-04	0.0528	4e-04	0.1182	0.1631	0.0281	0.0032	0.1268	0.0142	0.0016	0.0024	9e-04	5e-04	0.0356	0.0284	0.0288	0.0645	0.0204	0.0859	9e-04
11	rs116867021	85035566	1.01	0.127260826833158	0.83	0.441484906400802	0.0366601371615232	0.271672146516398	0.0196	0.018	0.0152	8e-04	0.165	0.001	8e-04	0.0528	4e-04	0.1182	0.1631	0.0281	0.0032	0.1268	0.0142	0.0016	0.0024	9e-04	5e-04	0.0356	0.0284	0.0288	0.0645	0.0204	0.0859	9e-04
11	rs450444	85071510	1.01	0.127260826833158	0.83	0.441484906400802	0.0383727286579453	0.278853494106014	0.0196	0.018	0.0152	8e-04	0.1649	0.001	8e-04	0.0528	4e-04	0.1183	0.1632	0.0281	0.0032	0.1268	0.0142	0.0016	0.0024	9e-04	5e-04	0.0356	0.0284	0.0287	0.0646	0.0203	0.0859	9e-04
11	rs113729703	85095011	1	0.145626599290586	0.83	0.441484906400802	0.0397735479804774	0.27827221714085	0.0196	0.0181	0.0151	8e-04	0.1644	0.001	8e-04	0.0529	4e-04	0.1184	0.1632	0.0282	0.0033	0.1269	0.0142	0.0016	0.0024	9e-04	5e-04	0.0355	0.0284	0.0287	0.0647	0.0204	0.086	8e-04
11	rs74585162	85120648	1	0.145626599290586	0.84	0.397589870063919	0.0410224226642626	0.283517072647608	0.0196	0.0181	0.0151	9e-04	0.1643	0.001	9e-04	0.053	4e-04	0.1184	0.1632	0.0282	0.0033	0.127	0.0142	0.0016	0.0024	9e-04	5e-04	0.0355	0.0284	0.0287	0.0647	0.0204	0.086	8e-04
11	rs72951972	85134417	1	0.145626599290586	0.84	0.397589870063919	0.0414687040596865	0.279784311626839	0.0196	0.0181	0.0151	9e-04	0.1643	0.001	9e-04	0.053	4e-04	0.1184	0.1632	0.0282	0.0033	0.127	0.0142	0.0016	0.0024	9e-04	5e-04	0.0355	0.0284	0.0287	0.0647	0.0204	0.086	8e-04
11	rs76048033	85135557	1	0.145626599290586	0.84	0.397589870063919	0.0416713374841976	0.281065738439562	0.0196	0.0181	0.0151	9e-04	0.1643	0.001	9e-04	0.053	4e-04	0.1184	0.1632	0.0282	0.0033	0.127	0.0142	0.0016	0.0024	9e-04	5e-04	0.0355	0.0284	0.0287	0.0648	0.0204	0.086	8e-04
11	rs11234342	85141534	1	0.145626599290586	0.84	0.397589870063919	0.0420057068276458	0.285623388143333	0.0196	0.0181	0.0151	9e-04	0.1642	0.001	9e-04	0.053	4e-04	0.1183	0.1631	0.0282	0.0033	0.127	0.0142	0.0016	0.0024	9e-04	5e-04	0.0355	0.0283	0.0287	0.0648	0.0204	0.086	8e-04
11	rs77576327	85149780	1	0.145626599290586	0.84	0.397589870063919	0.0414398116923715	0.284452625065019	0.0196	0.0181	0.0151	9e-04	0.1642	0.001	9e-04	0.053	4e-04	0.1183	0.1632	0.0282	0.0033	0.1269	0.0142	0.0016	0.0024	9e-04	5e-04	0.0355	0.0283	0.0288	0.0648	0.0204	0.086	8e-04
11	rs286516	85159102	1	0.145626599290586	0.84	0.397589870063919	0.0427389262761226	0.282115512348375	0.0196	0.0181	0.0151	9e-04	0.1641	0.001	9e-04	0.053	4e-04	0.1183	0.1632	0.0281	0.0033	0.1268	0.0142	0.0016	0.0024	9e-04	6e-04	0.0355	0.0284	0.0288	0.0648	0.0204	0.086	8e-04
11	rs17810667	85159172	1	0.145626599290586	0.84	0.397589870063919	0.0432722320276809	0.282699237565896	0.0196	0.0181	0.0151	9e-04	0.1641	0.001	9e-04	0.053	4e-04	0.1183	0.1631	0.0281	0.0033	0.1268	0.0142	0.0016	0.0024	0.001	6e-04	0.0355	0.0284	0.0289	0.0648	0.0204	0.086	8e-04
11	rs10898392	85164751	1	0.145626599290586	0.84	0.397589870063919	0.0404656690959729	0.289262050115139	0.0196	0.0181	0.0151	9e-04	0.164	0.001	9e-04	0.053	4e-04	0.1183	0.1631	0.0281	0.0034	0.1268	0.0141	0.0016	0.0024	0.001	6e-04	0.0354	0.0283	0.0289	0.0649	0.0205	0.086	8e-04
11	rs79244501	85180145	1	0.145626599290586	0.84	0.397589870063919	0.0399141305707836	0.281765454544118	0.0196	0.0181	0.015	9e-04	0.164	0.001	9e-04	0.053	4e-04	0.1183	0.1631	0.0281	0.0034	0.1267	0.014	0.0016	0.0024	0.001	6e-04	0.0354	0.0283	0.029	0.0649	0.0206	0.086	8e-04
11	rs61907128	85193486	1	0.145626599290586	0.84	0.397589870063919	0.0419911309423312	0.272942033827766	0.0196	0.0182	0.0149	9e-04	0.164	0.001	9e-04	0.053	4e-04	0.1184	0.163	0.028	0.0034	0.1268	0.0139	0.0016	0.0025	0.001	6e-04	0.0354	0.0282	0.0291	0.065	0.0206	0.0859	8e-04
11	rs185932	85204471	1	0.145626599290586	0.84	0.397589870063919	0.0438250706380902	0.275139778890467	0.0196	0.0182	0.0149	9e-04	0.164	0.001	9e-04	0.053	4e-04	0.1184	0.163	0.028	0.0034	0.1268	0.0137	0.0016	0.0025	0.001	6e-04	0.0354	0.0282	0.0291	0.0651	0.0207	0.0859	8e-04
11	rs1213257	85220773	1	0.145626599290586	0.84	0.397589870063919	0.044899380275265	0.270058579638946	0.0196	0.0182	0.0149	0.001	0.164	0.001	0.001	0.053	4e-04	0.1184	0.163	0.028	0.0034	0.1268	0.0136	0.0016	0.0025	9e-04	6e-04	0.0354	0.0282	0.0292	0.0651	0.0208	0.0859	8e-04
11	rs77550153	85220981	1	0.145626599290586	0.84	0.397589870063919	0.044746995258853	0.270634511739007	0.0196	0.0182	0.0149	0.001	0.164	0.001	0.001	0.053	4e-04	0.1184	0.163	0.028	0.0034	0.1268	0.0136	0.0016	0.0025	9e-04	6e-04	0.0354	0.0282	0.0292	0.0651	0.0208	0.0859	8e-04
11	rs117907111	85235298	1	0.145626599290586	0.84	0.397589870063919	0.0446405355754787	0.255672128969427	0.0196	0.0182	0.0149	0.001	0.164	0.0011	0.001	0.053	4e-04	0.1184	0.1629	0.0279	0.0034	0.1267	0.0136	0.0016	0.0025	9e-04	6e-04	0.0354	0.0282	0.0293	0.0651	0.0208	0.0859	8e-04
11	rs117359572	85252045	1	0.145626599290586	0.84	0.397589870063919	0.0455432552654452	0.2405362278737	0.0196	0.0182	0.0148	0.001	0.164	0.0011	0.001	0.0531	3e-04	0.1184	0.1628	0.0279	0.0034	0.1267	0.0136	0.0016	0.0026	9e-04	5e-04	0.0354	0.0282	0.0294	0.0652	0.0208	0.0859	8e-04
11	rs74745782	85288658	1	0.145626599290586	0.84	0.397589870063919	0.0570148922423566	0.240869377161002	0.0197	0.0183	0.0148	0.0011	0.164	0.0011	0.001	0.053	3e-04	0.1184	0.1626	0.0278	0.0035	0.1267	0.0135	0.0016	0.0027	9e-04	5e-04	0.0354	0.0282	0.0297	0.0653	0.0208	0.0857	8e-04
11	rs1504028	85290912	1	0.145626599290586	0.84	0.397589870063919	0.0563011589801276	0.22864215522869	0.0197	0.0183	0.0148	0.0011	0.164	0.0011	0.001	0.053	3e-04	0.1184	0.1625	0.0278	0.0035	0.1267	0.0135	0.0016	0.0027	9e-04	5e-04	0.0354	0.0282	0.0297	0.0653	0.0208	0.0857	8e-04
11	rs576722	85300458	1	0.145626599290586	0.84	0.397589870063919	0.0557168305741581	0.232146024310052	0.0197	0.0183	0.0148	0.0011	0.1642	0.0011	0.001	0.0531	3e-04	0.1182	0.1623	0.0277	0.0035	0.1268	0.0134	0.0016	0.0027	9e-04	5e-04	0.0353	0.0282	0.0299	0.0653	0.0207	0.0857	8e-04
11	rs117186122	85306943	1	0.145626599290586	0.84	0.397589870063919	0.0559111551893265	0.233904407046799	0.0197	0.0183	0.0148	0.0011	0.1643	0.0011	0.001	0.0531	3e-04	0.1181	0.1622	0.0277	0.0035	0.1267	0.0134	0.0016	0.0027	9e-04	5e-04	0.0353	0.0282	0.03	0.0653	0.0207	0.0858	8e-04
11	rs12807071	85317186	1	0.145626599290586	0.84	0.397589870063919	0.0561591303228734	0.234014448019754	0.0197	0.0183	0.0148	0.0011	0.1644	0.0011	0.001	0.0532	3e-04	0.118	0.1621	0.0277	0.0035	0.1267	0.0133	0.0016	0.0027	9e-04	5e-04	0.0353	0.0282	0.0301	0.0654	0.0207	0.0858	8e-04
11	rs10501594	85328692	1	0.145626599290586	0.83	0.441484906400802	0.0552242204588166	0.235225998707462	0.0198	0.0183	0.0148	0.0011	0.1644	0.0011	0.001	0.0533	3e-04	0.1179	0.162	0.0276	0.0035	0.1267	0.0132	0.0016	0.0027	0.001	5e-04	0.0352	0.0282	0.0302	0.0654	0.0206	0.0859	8e-04
11	rs17850847	85347173	1	0.145626599290586	0.83	0.441484906400802	0.0542477428153461	0.237876357464678	0.0199	0.0183	0.0147	0.0011	0.1646	0.0011	0.001	0.0534	3e-04	0.1175	0.162	0.0275	0.0036	0.1267	0.0131	0.0016	0.0027	0.001	5e-04	0.0351	0.0281	0.0303	0.0656	0.0205	0.0862	8e-04
11	rs79635406	85350113	1	0.145626599290586	0.83	0.441484906400802	0.0538328110707608	0.233904407046799	0.0199	0.0183	0.0147	0.0011	0.1646	0.0011	0.001	0.0535	3e-04	0.1174	0.1619	0.0275	0.0036	0.1267	0.0131	0.0016	0.0027	0.001	5e-04	0.0351	0.0281	0.0304	0.0656	0.0205	0.0862	8e-04
11	rs3753050	85367289	1	0.145626599290586	0.83	0.441484906400802	0.0426210272720231	0.224503833117382	0.0199	0.0184	0.0147	0.0012	0.1646	0.0012	0.0011	0.0536	3e-04	0.1161	0.1619	0.0275	0.0037	0.1268	0.013	0.0016	0.0028	0.001	6e-04	0.0351	0.0278	0.0304	0.0657	0.0205	0.087	8e-04
11	rs17208616	85392715	1	0.145626599290586	0.82	0.488512084344485	0.0444432827600725	0.21309159484377	0.02	0.0186	0.0146	0.0012	0.1647	0.0013	0.0011	0.0537	3e-04	0.1163	0.1616	0.0274	0.0037	0.1263	0.013	0.0018	0.0028	0.0011	6e-04	0.0351	0.0276	0.0305	0.0658	0.0204	0.087	8e-04
11	rs17743946	85392873	1	0.145626599290586	0.82	0.488512084344485	0.0455432552654452	0.217160279196102	0.02	0.0186	0.0146	0.0012	0.1647	0.0013	0.0011	0.0537	3e-04	0.1163	0.1616	0.0274	0.0037	0.1263	0.013	0.0018	0.0028	0.0011	6e-04	0.0351	0.0276	0.0305	0.0658	0.0204	0.087	8e-04
11	rs113428554	85393231	1	0.145626599290586	0.81	0.53874877155386	0.0458520575990423	0.216623479164879	0.02	0.0186	0.0146	0.0012	0.1647	0.0013	0.0011	0.0537	3e-04	0.1163	0.1616	0.0274	0.0037	0.1263	0.013	0.0018	0.0028	0.0011	6e-04	0.0351	0.0276	0.0305	0.0658	0.0204	0.087	8e-04
11	rs290186	85395652	1	0.145626599290586	0.81	0.53874877155386	0.0475917866756997	0.220390224613023	0.02	0.0188	0.0145	0.0012	0.1646	0.0013	0.0012	0.0538	3e-04	0.1164	0.1614	0.0274	0.0037	0.1262	0.0129	0.0018	0.0028	0.0011	6e-04	0.035	0.0276	0.0306	0.0657	0.0204	0.0869	8e-04
11	rs116962863	85397361	1	0.145626599290586	0.81	0.53874877155386	0.0457592679401495	0.217482568807667	0.02	0.0189	0.0145	0.0012	0.1646	0.0013	0.0012	0.0538	3e-04	0.1164	0.1613	0.0274	0.0037	0.1262	0.0129	0.0018	0.0028	0.0011	6e-04	0.035	0.0276	0.0307	0.0657	0.0204	0.0869	8e-04
11	rs61740616	85420401	1	0.145626599290586	0.81	0.53874877155386	0.0527367267292328	0.209472802260954	0.02	0.0192	0.0144	0.0012	0.1643	0.0013	0.0015	0.0538	4e-04	0.1166	0.161	0.0274	0.0038	0.1259	0.0129	0.0018	0.0028	0.0012	6e-04	0.035	0.0276	0.031	0.0659	0.0203	0.0864	8e-04
11	rs290200	85421392	1	0.145626599290586	0.81	0.53874877155386	0.0534543278062867	0.210322435071209	0.02	0.0192	0.0144	0.0012	0.1643	0.0013	0.0015	0.0538	4e-04	0.1166	0.161	0.0274	0.0038	0.1259	0.0129	0.0018	0.0028	0.0012	6e-04	0.035	0.0276	0.031	0.0659	0.0203	0.0864	8e-04
11	rs113185096	85428419	1	0.145626599290586	0.81	0.53874877155386	0.0533342760767288	0.202192406842174	0.02	0.0194	0.0143	0.0012	0.1643	0.0013	0.0015	0.0538	3e-04	0.1167	0.1609	0.0274	0.0037	0.1259	0.0129	0.0018	0.0028	0.0011	6e-04	0.0351	0.0276	0.031	0.0659	0.0203	0.0864	8e-04
11	rs17744128	85431756	1	0.145626599290586	0.81	0.53874877155386	0.0538673073253026	0.202927074854229	0.02	0.0194	0.0143	0.0012	0.1643	0.0013	0.0015	0.0538	3e-04	0.1167	0.1608	0.0274	0.0037	0.1259	0.0129	0.0018	0.0028	0.0011	5e-04	0.0351	0.0276	0.0311	0.0659	0.0203	0.0864	8e-04
11	rs117044591	85432961	1	0.145626599290586	0.81	0.53874877155386	0.0545081583089507	0.204399081077955	0.02	0.0194	0.0143	0.0012	0.1643	0.0014	0.0015	0.0538	3e-04	0.1167	0.1608	0.0274	0.0037	0.1259	0.0129	0.0018	0.0028	0.0011	5e-04	0.0351	0.0276	0.0311	0.0659	0.0203	0.0864	8e-04
11	rs550404	85435730	1	0.145626599290586	0.81	0.53874877155386	0.0558934706679656	0.202612107960775	0.02	0.0196	0.0141	0.0012	0.1642	0.0014	0.0016	0.0539	3e-04	0.1168	0.1606	0.0274	0.0038	0.1259	0.0129	0.0018	0.0028	0.0011	5e-04	0.0351	0.0276	0.0312	0.0659	0.0203	0.0864	8e-04
11	rs641393	85436352	1	0.145626599290586	0.81	0.53874877155386	0.0584239342255401	0.200935053612401	0.02	0.0196	0.0141	0.0012	0.1642	0.0014	0.0016	0.0539	3e-04	0.1168	0.1606	0.0274	0.0038	0.1259	0.0129	0.0018	0.0028	0.0011	5e-04	0.0351	0.0276	0.0312	0.0659	0.0203	0.0864	8e-04
11	rs556669	85436394	1	0.145626599290586	0.81	0.53874877155386	0.0579698276050956	0.201877822249935	0.0201	0.0196	0.0141	0.0012	0.1642	0.0013	0.0015	0.054	3e-04	0.1168	0.1606	0.0274	0.0038	0.1259	0.0129	0.0018	0.0027	0.0011	5e-04	0.0352	0.0276	0.0312	0.0659	0.0203	0.0864	8e-04
11	rs580459	85436500	1	0.145626599290586	0.81	0.53874877155386	0.0577526918302639	0.201772997176456	0.0201	0.0196	0.0141	0.0012	0.1642	0.0013	0.0015	0.054	3e-04	0.1168	0.1606	0.0274	0.0038	0.1259	0.0129	0.0018	0.0027	0.0011	5e-04	0.0352	0.0276	0.0312	0.0659	0.0203	0.0864	8e-04
11	rs597480	85436868	1	0.145626599290586	0.81	0.53874877155386	0.0577165551686498	0.206402475603754	0.0201	0.0196	0.0141	0.0012	0.1642	0.0013	0.0015	0.0539	3e-04	0.1168	0.1607	0.0274	0.0038	0.1259	0.0129	0.0018	0.0028	0.0011	5e-04	0.0352	0.0275	0.0312	0.066	0.0203	0.0864	8e-04
11	rs75207631	85437226	1	0.145626599290586	0.81	0.53874877155386	0.057843099266048	0.206085717253098	0.0201	0.0196	0.0141	0.0012	0.1642	0.0013	0.0015	0.0539	3e-04	0.1169	0.1607	0.0274	0.0038	0.1259	0.0129	0.0018	0.0028	0.0011	5e-04	0.0352	0.0275	0.0312	0.066	0.0203	0.0864	8e-04
11	rs61908775	85438710	1	0.145626599290586	0.81	0.53874877155386	0.0581148857128635	0.209897476102261	0.0201	0.0196	0.0141	0.0012	0.1642	0.0013	0.0015	0.0539	3e-04	0.1169	0.1607	0.0274	0.0038	0.1259	0.0129	0.0018	0.0027	0.0011	5e-04	0.0352	0.0275	0.0312	0.066	0.0203	0.0864	8e-04
11	rs35751209	85445734	1	0.145626599290586	0.81	0.53874877155386	0.0591186886868485	0.209791280897878	0.0201	0.0195	0.014	0.0012	0.1643	0.0013	0.0016	0.0539	3e-04	0.1169	0.1607	0.0274	0.0038	0.1259	0.0129	0.0018	0.0027	0.0011	5e-04	0.0352	0.0274	0.0312	0.066	0.0203	0.0864	8e-04
11	rs112396748	85447891	1	0.145626599290586	0.81	0.53874877155386	0.0594128484368138	0.207247956042958	0.0201	0.0195	0.014	0.0012	0.1644	0.0013	0.0016	0.0539	3e-04	0.1169	0.1606	0.0274	0.0038	0.1259	0.0129	0.0018	0.0027	0.0011	5e-04	0.0352	0.0274	0.0313	0.066	0.0203	0.0864	8e-04
11	rs17744245	85448679	1	0.145626599290586	0.81	0.53874877155386	0.0598373999854882	0.206508097723319	0.0201	0.0194	0.014	0.0012	0.1644	0.0013	0.0016	0.0539	3e-04	0.1169	0.1606	0.0274	0.0038	0.1259	0.0129	0.0018	0.0027	0.0011	5e-04	0.0352	0.0274	0.0313	0.066	0.0203	0.0864	8e-04
11	rs540063	85448905	1	0.145626599290586	0.81	0.53874877155386	0.0604314153495617	0.205347245176615	0.0201	0.0194	0.014	0.0012	0.1644	0.0013	0.0016	0.0539	3e-04	0.1169	0.1606	0.0274	0.0038	0.1259	0.0129	0.0018	0.0027	0.0011	5e-04	0.0352	0.0274	0.0313	0.066	0.0203	0.0864	8e-04
11	rs117999686	85451134	1	0.145626599290586	0.81	0.53874877155386	0.0599299589159843	0.202717078738739	0.0201	0.0193	0.014	0.0011	0.1644	0.0013	0.0016	0.0539	3e-04	0.1169	0.1606	0.0274	0.0038	0.1259	0.0129	0.0018	0.0027	0.0011	6e-04	0.0352	0.0274	0.0313	0.066	0.0203	0.0864	8e-04
11	rs74691572	85451304	1	0.145626599290586	0.81	0.53874877155386	0.060133922150127	0.204820306571179	0.0201	0.0193	0.014	0.0011	0.1644	0.0013	0.0016	0.0539	3e-04	0.1169	0.1606	0.0274	0.0038	0.1259	0.0129	0.0018	0.0027	0.0011	6e-04	0.0352	0.0274	0.0313	0.066	0.0203	0.0864	8e-04
11	rs118073826	85459170	1	0.145626599290586	0.81	0.53874877155386	0.0568358974722665	0.19375665675354	0.0201	0.0191	0.014	0.0011	0.1645	0.0013	0.0017	0.0538	4e-04	0.117	0.1606	0.0273	0.0038	0.1259	0.0128	0.0018	0.0027	0.0011	6e-04	0.0352	0.0274	0.0313	0.066	0.0203	0.0865	8e-04
11	rs76819829	85463682	1	0.145626599290586	0.81	0.53874877155386	0.0592840344481794	0.197595008161141	0.0201	0.0189	0.014	0.0011	0.1646	0.0013	0.0017	0.0538	4e-04	0.117	0.1606	0.0274	0.0039	0.1259	0.0128	0.0018	0.0027	0.0011	6e-04	0.0352	0.0274	0.0313	0.066	0.0203	0.0865	8e-04
11	rs77386575	85463823	1	0.145626599290586	0.8	0.592267592767429	0.0594681111702969	0.197803209103784	0.0201	0.0189	0.014	0.0011	0.1646	0.0013	0.0017	0.0538	4e-04	0.117	0.1606	0.0274	0.0039	0.1259	0.0128	0.0018	0.0027	0.0011	6e-04	0.0352	0.0274	0.0313	0.066	0.0203	0.0865	8e-04
11	rs521764	85475845	1	0.145626599290586	0.79	0.649136622646432	0.0666066531157241	0.192001641399464	0.0201	0.0187	0.014	0.0011	0.1647	0.0013	0.0018	0.0537	4e-04	0.1171	0.1606	0.0274	0.0039	0.1259	0.0127	0.0018	0.0027	0.0011	6e-04	0.0352	0.0274	0.0313	0.0661	0.0202	0.0865	9e-04
11	rs7115763	85482036	1	0.145626599290586	0.79	0.649136622646432	0.0684498013152821	0.187280047839955	0.0201	0.0186	0.014	0.0011	0.1647	0.0013	0.0018	0.0538	4e-04	0.1171	0.1605	0.0273	0.004	0.1259	0.0126	0.0018	0.0027	0.0012	6e-04	0.0352	0.0274	0.0313	0.0661	0.0202	0.0865	9e-04
11	rs10898402	85498447	1	0.145626599290586	0.79	0.649136622646432	0.0767404077191209	0.189327999728756	0.0202	0.0184	0.0141	0.0011	0.1648	0.0013	0.0019	0.0539	4e-04	0.1172	0.1605	0.0272	0.004	0.1258	0.0125	0.0018	0.0026	0.0012	6e-04	0.0352	0.0274	0.0313	0.0661	0.0202	0.0865	9e-04
11	rs75168328	85510563	1	0.145626599290586	0.79	0.649136622646432	0.0764794525925257	0.174854293958942	0.0202	0.0184	0.0141	0.0011	0.1648	0.0013	0.0019	0.054	4e-04	0.1172	0.1604	0.0272	0.004	0.1258	0.0125	0.0019	0.0026	0.0012	6e-04	0.0352	0.0273	0.0313	0.0661	0.0202	0.0865	9e-04
11	rs1445498	85526690	1	0.145626599290586	0.79	0.649136622646432	0.0927695933241728	0.173458725360656	0.0203	0.0184	0.0143	0.0011	0.1649	0.0013	0.0019	0.0543	4e-04	0.1171	0.1601	0.0271	0.0042	0.1259	0.0125	0.0019	0.0026	0.0012	6e-04	0.0351	0.0273	0.0313	0.066	0.0202	0.0863	0.001
11	rs895255	85534546	1	0.145626599290586	0.79	0.649136622646432	0.124601243976029	0.191589483714304	0.0205	0.0185	0.0142	0.0011	0.165	0.0013	0.0019	0.0549	5e-04	0.1169	0.1597	0.0267	0.0045	0.1254	0.0124	0.002	0.0025	0.0013	7e-04	0.035	0.0272	0.0313	0.0664	0.0203	0.086	0.0011
11	rs113978076	85540836	1	0.145626599290586	0.79	0.649136622646432	0.133396567633972	0.176754473406879	0.0206	0.0186	0.0141	0.0011	0.165	0.0013	0.002	0.0553	5e-04	0.1169	0.1592	0.0265	0.0046	0.1255	0.0122	0.0021	0.0025	0.0013	8e-04	0.0349	0.0272	0.0312	0.0665	0.0203	0.0858	0.0011
11	rs2028807	85565397	1	0.145626599290586	0.79	0.649136622646432	0.0342739940327553	0.141080163726806	0.0208	0.0187	0.0141	0.0011	0.165	0.0013	0.0019	0.0559	5e-04	0.1168	0.1585	0.0263	0.0034	0.1255	0.0121	0.0022	0.0025	0.0013	0.001	0.0349	0.0273	0.0314	0.0668	0.0211	0.0856	0.0011
11	rs7106682	85566966	1	0.145626599290586	0.79	0.649136622646432	0.0362766333575685	0.158464482425801	0.0207	0.0187	0.0141	0.0011	0.1648	0.0013	0.0019	0.0559	5e-04	0.1167	0.1584	0.0263	0.0034	0.1255	0.0121	0.0023	0.0025	0.0013	0.001	0.0349	0.0273	0.0314	0.067	0.0212	0.0857	0.0011
11	rs79349553	85567836	1	0.145626599290586	0.79	0.649136622646432	0.0354271849400061	0.154719472733472	0.0207	0.0187	0.0141	0.0011	0.1647	0.0013	0.0019	0.0559	5e-04	0.1167	0.1584	0.0263	0.0034	0.1255	0.0121	0.0023	0.0025	0.0013	0.001	0.0349	0.0273	0.0314	0.067	0.0212	0.0857	0.0012
11	rs79902741	85569683	1	0.145626599290586	0.79	0.649136622646432	0.033457584605875	0.152145535407837	0.0208	0.0187	0.0141	0.0011	0.1647	0.0013	0.0019	0.056	5e-04	0.1167	0.1584	0.0262	0.0034	0.1255	0.0121	0.0023	0.0025	0.0013	0.001	0.0349	0.0273	0.0314	0.067	0.0212	0.0857	0.0012
11	rs80289431	85581567	1	0.145626599290586	0.78	0.709419594942363	0.0309129165529702	0.158560926491128	0.0208	0.0188	0.0142	0.0011	0.1647	0.0014	0.0019	0.056	5e-04	0.1166	0.1582	0.0262	0.0034	0.1255	0.0121	0.0023	0.0025	0.0014	0.001	0.0349	0.0272	0.0314	0.0671	0.0212	0.0857	0.0012
11	rs12362209	85584303	1	0.145626599290586	0.78	0.709419594942363	0.0301768279262037	0.154815099722716	0.0208	0.0188	0.0142	0.0011	0.1646	0.0014	0.0019	0.056	5e-04	0.1166	0.1582	0.0263	0.0034	0.1255	0.0121	0.0023	0.0025	0.0014	0.001	0.0349	0.0272	0.0314	0.0671	0.0212	0.0856	0.0012
11	rs17817314	85594972	1	0.145626599290586	0.78	0.709419594942363	0.0202109264830421	0.151385858353115	0.0208	0.0188	0.0143	0.0011	0.1647	0.0015	0.0019	0.0561	6e-04	0.1167	0.1581	0.0262	0.0031	0.1254	0.012	0.0023	0.0025	0.0014	0.001	0.0349	0.0271	0.0315	0.0671	0.0213	0.0855	0.0012
11	rs1445509	85603014	1	0.145626599290586	0.78	0.709419594942363	0.0226315763381021	0.15798257461064	0.0208	0.0189	0.0146	0.0011	0.165	0.0014	0.0019	0.0565	6e-04	0.1165	0.1574	0.0262	0.0031	0.1254	0.0119	0.0023	0.0025	0.0015	0.001	0.0349	0.0268	0.0316	0.0674	0.0215	0.0851	0.0012
11	rs17148585	85620823	1	0.145626599290586	0.78	0.709419594942363	0.0247070478427794	0.150816995741665	0.0204	0.0188	0.0149	0.0011	0.1658	0.0014	0.0019	0.0567	6e-04	0.1165	0.1569	0.0259	0.0031	0.1254	0.0118	0.0024	0.0025	0.0016	0.0011	0.035	0.0266	0.0316	0.0675	0.0215	0.0847	0.0013
11	rs12285109	85621729	1	0.145626599290586	0.79	0.649136622646432	0.0267978296661351	0.146950423744649	0.0206	0.019	0.015	0.0011	0.166	0.0014	0.0019	0.0571	6e-04	0.1162	0.1565	0.0259	0.0032	0.1253	0.0117	0.0025	0.0025	0.0016	0.0011	0.0349	0.0265	0.0314	0.0676	0.0216	0.0846	0.0014
11	rs12805520	85630411	0.99	0.165875049708709	0.79	0.649136622646432	0.0523634316170826	0.192517260682641	0.0208	0.0191	0.0152	0.0011	0.1665	0.0014	0.002	0.0575	8e-04	0.1158	0.1559	0.0259	0.0032	0.1241	0.0116	0.0028	0.0025	0.0017	0.0011	0.0349	0.0265	0.0323	0.0662	0.0225	0.0842	0.0014
11	rs11825598	85634734	0.99	0.165875049708709	0.79	0.649136622646432	0.0632870305358414	0.206719395934027	0.0209	0.0192	0.0151	0.0011	0.1668	0.0014	0.002	0.0575	8e-04	0.1156	0.1557	0.0259	0.0033	0.1237	0.0116	0.0029	0.0025	0.0017	0.0011	0.0349	0.0265	0.0326	0.0662	0.0227	0.0841	0.0015
11	rs78671994	85646284	0.99	0.165875049708709	0.79	0.649136622646432	0.077111076123151	0.209366678391859	0.0212	0.0191	0.0151	0.0012	0.1667	0.0014	0.002	0.0576	9e-04	0.1157	0.1549	0.0258	0.0033	0.124	0.0116	0.003	0.0025	0.0018	0.0012	0.0348	0.0264	0.0327	0.0661	0.0228	0.084	0.0016
11	rs76818916	85652869	0.99	0.165875049708709	0.79	0.649136622646432	0.0922545032301783	0.219096369421157	0.0213	0.0191	0.0151	0.0012	0.1668	0.0013	0.002	0.0576	9e-04	0.1157	0.1544	0.0258	0.0033	0.1242	0.0115	0.0031	0.0025	0.0018	0.0012	0.0348	0.0263	0.0327	0.066	0.0228	0.0839	0.0016
11	rs74442273	85655765	0.99	0.165875049708709	0.79	0.649136622646432	0.102143315704456	0.220606109694163	0.0216	0.0191	0.0151	0.0012	0.1668	0.0013	0.002	0.0577	9e-04	0.1158	0.1536	0.0258	0.0033	0.1247	0.0114	0.0032	0.0025	0.0018	0.0012	0.0348	0.0262	0.0328	0.0659	0.0229	0.0838	0.0017
11	rs17817600	85677471	0.99	0.165875049708709	0.79	0.649136622646432	0.110352921132226	0.176554119740517	0.0217	0.019	0.0151	0.0011	0.1668	0.0013	0.002	0.0578	9e-04	0.1158	0.1531	0.0258	0.0033	0.125	0.0114	0.0033	0.0026	0.0019	0.0012	0.0347	0.0261	0.0328	0.0659	0.023	0.0837	0.0017
11	rs10501604	85683554	0.99	0.165875049708709	0.79	0.649136622646432	0.116875898650772	0.20135387931566	0.0218	0.019	0.0151	0.0011	0.1669	0.0013	0.0019	0.0578	9e-04	0.1158	0.1531	0.0258	0.0033	0.1251	0.0113	0.0033	0.0026	0.0019	0.0012	0.0347	0.0261	0.0328	0.0658	0.023	0.0838	0.0017
11	rs4944550	85685574	0.99	0.165875049708709	0.79	0.649136622646432	0.112446225131183	0.199784792251232	0.0218	0.0191	0.0151	0.0011	0.1669	0.0013	0.0019	0.0578	9e-04	0.1158	0.1531	0.0258	0.0033	0.1251	0.0113	0.0032	0.0026	0.0019	0.0012	0.0347	0.0261	0.0328	0.0658	0.023	0.0837	0.0017
11	rs35465551	85703888	0.99	0.165875049708709	0.79	0.649136622646432	0.0980203377848887	0.19988926986268	0.0218	0.0191	0.0149	0.0011	0.167	0.0013	0.0019	0.0579	9e-04	0.1159	0.1531	0.0258	0.0032	0.1252	0.0113	0.0032	0.0026	0.0019	0.0012	0.0346	0.0261	0.0329	0.0658	0.0229	0.0837	0.0017
11	rs648270	85726818	0.99	0.165875049708709	0.78	0.709419594942363	0.0881274310724371	0.191280562706626	0.0218	0.0191	0.0146	0.0011	0.167	0.0013	0.0019	0.0581	9e-04	0.1161	0.1531	0.026	0.0031	0.1254	0.0113	0.0032	0.0026	0.0019	0.0012	0.0346	0.026	0.0329	0.0657	0.0229	0.0837	0.0015
11	rs118163228	85733958	0.99	0.165875049708709	0.79	0.649136622646432	0.0860266312763397	0.189327999728756	0.0218	0.0191	0.0146	0.0011	0.167	0.0013	0.0019	0.0581	9e-04	0.1161	0.1531	0.026	0.0031	0.1254	0.0113	0.0032	0.0026	0.0019	0.0012	0.0346	0.026	0.0329	0.0657	0.0229	0.0837	0.0015
11	rs76550837	85746207	0.99	0.165875049708709	0.79	0.649136622646432	0.0773296545097356	0.184019178065033	0.0218	0.0191	0.0144	0.0011	0.1671	0.0013	0.0019	0.0582	0.001	0.1161	0.1531	0.026	0.003	0.1255	0.0113	0.0031	0.0026	0.0019	0.0013	0.0345	0.026	0.033	0.0657	0.0229	0.0837	0.0015
11	rs77800589	85768968	0.99	0.165875049708709	0.79	0.649136622646432	0.0637489354879445	0.163214604267498	0.0219	0.0192	0.014	0.0011	0.1671	0.0013	0.0019	0.0585	0.001	0.1163	0.1531	0.0262	0.0029	0.1257	0.0113	0.003	0.0026	0.0018	0.0013	0.0344	0.026	0.033	0.0656	0.0229	0.0837	0.0013
11	rs76775184	85771956	0.99	0.165875049708709	0.79	0.649136622646432	0.0641355463880078	0.160300473335357	0.0219	0.0192	0.014	0.0011	0.1671	0.0013	0.0019	0.0585	0.001	0.1163	0.1531	0.0262	0.0029	0.1257	0.0113	0.003	0.0026	0.0018	0.0013	0.0343	0.026	0.033	0.0656	0.0229	0.0837	0.0013
11	rs636848	85782667	0.99	0.165875049708709	0.78	0.709419594942363	0.0596710325915552	0.161172764327947	0.0219	0.0192	0.014	0.0011	0.1671	0.0013	0.0019	0.0586	0.001	0.1162	0.153	0.0264	0.0028	0.1257	0.0113	0.003	0.0026	0.0018	0.0013	0.0343	0.0259	0.033	0.0657	0.0229	0.0837	0.0013
11	rs17745367	85783218	0.99	0.165875049708709	0.78	0.709419594942363	0.0592656475761722	0.163507035332616	0.0219	0.0192	0.014	0.0011	0.1671	0.0013	0.0019	0.0586	0.001	0.1162	0.153	0.0264	0.0028	0.1258	0.0113	0.003	0.0026	0.0018	0.0013	0.0342	0.0259	0.033	0.0657	0.0229	0.0837	0.0013
11	rs621942	85783738	0.99	0.165875049708709	0.78	0.709419594942363	0.0610105756665893	0.167718725309556	0.0221	0.0192	0.014	0.0011	0.1672	0.0013	0.0019	0.0587	0.001	0.1162	0.1531	0.0264	0.0028	0.126	0.0113	0.003	0.0026	0.0018	0.0013	0.0344	0.0259	0.033	0.0648	0.023	0.0837	0.0013
11	rs55758685	85786468	0.99	0.165875049708709	0.78	0.709419594942363	0.0599299589159843	0.162630296000759	0.0221	0.0192	0.014	0.0011	0.1672	0.0013	0.0019	0.0587	0.001	0.1162	0.1531	0.0264	0.0028	0.126	0.0113	0.003	0.0026	0.0018	0.0013	0.0344	0.0259	0.033	0.0648	0.023	0.0837	0.0013
11	rs536841	85787824	0.99	0.165875049708709	0.78	0.709419594942363	0.0601710556747448	0.164874148879263	0.0221	0.0192	0.014	0.0011	0.1672	0.0013	0.0019	0.0588	0.001	0.1162	0.1531	0.0264	0.0028	0.126	0.0113	0.003	0.0026	0.0018	0.0013	0.0344	0.0259	0.033	0.0649	0.023	0.0837	0.0013
11	rs561655	85800279	0.99	0.165875049708709	0.78	0.709419594942363	0.0536089457828532	0.161560986204375	0.0222	0.0192	0.0138	0.0012	0.1673	0.0013	0.0019	0.0588	0.0011	0.116	0.1531	0.0264	0.0028	0.126	0.0112	0.003	0.0026	0.0019	0.0013	0.0343	0.0259	0.0329	0.0651	0.0229	0.0836	0.0013
11	rs116308583	85826002	0.99	0.165875049708709	0.78	0.709419594942363	0.0499801975990059	0.16448313627982	0.0222	0.0192	0.0137	0.0012	0.1673	0.0013	0.0019	0.059	0.0011	0.116	0.1529	0.0264	0.0027	0.126	0.0112	0.003	0.0026	0.0019	0.0014	0.0343	0.0258	0.033	0.0651	0.0229	0.0836	0.0014
11	rs10792830	85838808	0.99	0.165875049708709	0.78	0.709419594942363	0.0547345265922914	0.16978921223035	0.0223	0.0192	0.0135	0.0012	0.1674	0.0014	0.0019	0.0591	0.0012	0.116	0.1527	0.0264	0.0027	0.1259	0.0111	0.0031	0.0026	0.0019	0.0014	0.0343	0.0258	0.033	0.065	0.0229	0.0835	0.0014
11	rs12294949	85845222	0.99	0.165875049708709	0.79	0.649136622646432	0.0570507361586352	0.166834099254973	0.0227	0.0192	0.0135	0.0012	0.1675	0.0014	0.0019	0.0592	0.0012	0.116	0.1525	0.0264	0.0026	0.1258	0.0111	0.0031	0.0026	0.0019	0.0014	0.0343	0.0258	0.0327	0.065	0.023	0.0835	0.0015
11	rs75655786	85845910	0.99	0.165875049708709	0.79	0.649136622646432	0.056764404435444	0.163897230217901	0.0227	0.0192	0.0135	0.0012	0.1675	0.0014	0.0019	0.0592	0.0012	0.116	0.1525	0.0264	0.0026	0.1259	0.0111	0.0031	0.0026	0.0019	0.0014	0.0343	0.0258	0.0327	0.065	0.023	0.0835	0.0014
11	rs10898437	85847881	0.99	0.165875049708709	0.78	0.709419594942363	0.0575180721795537	0.161949537948731	0.0228	0.0192	0.0135	0.0012	0.1675	0.0014	0.0019	0.0592	0.0012	0.116	0.1524	0.0264	0.0026	0.1259	0.0111	0.0031	0.0027	0.0019	0.0014	0.0343	0.0258	0.0327	0.065	0.023	0.0835	0.0014
11	rs3844143	85850243	0.99	0.165875049708709	0.79	0.649136622646432	0.0559465354240012	0.149398206452259	0.0228	0.0192	0.0135	0.0012	0.1676	0.0014	0.0019	0.0591	0.0012	0.116	0.1524	0.0264	0.0026	0.1258	0.0111	0.0031	0.0027	0.0019	0.0015	0.0343	0.0258	0.0327	0.065	0.023	0.0834	0.0014
11	rs117685564	85851421	0.99	0.165875049708709	0.78	0.709419594942363	0.0540400105047219	0.139787500270611	0.0228	0.0192	0.0135	0.0012	0.1676	0.0014	0.0019	0.0591	0.0012	0.1159	0.1524	0.0264	0.0026	0.1258	0.0111	0.0031	0.0027	0.0019	0.0015	0.0343	0.0258	0.0327	0.065	0.023	0.0834	0.0014
11	rs17745528	85851867	0.99	0.165875049708709	0.78	0.709419594942363	0.0530947147741486	0.139142797431966	0.0228	0.0192	0.0135	0.0012	0.1676	0.0014	0.0019	0.0591	0.0012	0.1159	0.1524	0.0264	0.0026	0.1258	0.0111	0.0031	0.0027	0.0019	0.0015	0.0343	0.0258	0.0327	0.065	0.023	0.0834	0.0014
11	rs6592271	85856706	0.99	0.165875049708709	0.78	0.709419594942363	0.0496201563875232	0.136026921577268	0.0228	0.0193	0.0134	0.0012	0.1676	0.0014	0.0019	0.0591	0.0012	0.1159	0.1523	0.0264	0.0026	0.1259	0.0111	0.0031	0.0027	0.0019	0.0015	0.0342	0.0258	0.0327	0.065	0.0231	0.0834	0.0014
11	rs34731047	85863473	0.99	0.165875049708709	0.78	0.709419594942363	0.0505896851408827	0.123297674736775	0.0228	0.0193	0.0134	0.0012	0.1676	0.0015	0.0019	0.0592	0.0012	0.1159	0.1521	0.0264	0.0026	0.1261	0.0111	0.0031	0.0027	0.0019	0.0015	0.0342	0.0258	0.0328	0.0649	0.0231	0.0834	0.0014
11	rs10160337	85866571	0.99	0.165875049708709	0.78	0.709419594942363	0.0494570812062186	0.123737955677872	0.0228	0.0193	0.0134	0.0012	0.1675	0.0015	0.0019	0.0592	0.0012	0.1159	0.152	0.0264	0.0026	0.1262	0.0111	0.0031	0.0027	0.0019	0.0015	0.0342	0.0258	0.0328	0.0649	0.0231	0.0834	0.0014
11	rs61904265	85867708	0.99	0.165875049708709	0.78	0.709419594942363	0.0482455357210313	0.12347371658038	0.0228	0.0193	0.0134	0.0012	0.1676	0.0014	0.0019	0.0592	0.0012	0.1159	0.152	0.0264	0.0026	0.1262	0.0111	0.0031	0.0027	0.0019	0.0015	0.0342	0.0258	0.0328	0.0649	0.0231	0.0834	0.0014
11	rs3851179	85868640	0.99	0.165875049708709	0.78	0.709419594942363	0.047528329230999	0.121192531147954	0.0228	0.0193	0.0136	0.0012	0.1678	0.0014	0.0019	0.0591	0.0012	0.1158	0.1519	0.0264	0.0026	0.1263	0.011	0.0031	0.0027	0.0019	0.0015	0.0341	0.0258	0.0327	0.0649	0.0231	0.0834	0.0014
11	rs147855385	85875937	0.98	0.188103243221556	0.78	0.709419594942363	0.0789373733349395	0.147138196921556	0.0232	0.02	0.0131	0.0015	0.1675	0.0019	0.0015	0.0598	0.0011	0.1155	0.1483	0.0265	0.0023	0.1278	0.0114	0.0037	0.0032	0.0019	0.0014	0.0333	0.0252	0.0325	0.0648	0.0239	0.0843	0.0011
11	rs73511848	85880076	0.98	0.188103243221556	0.78	0.709419594942363	0.0948729978788712	0.111974809232771	0.0232	0.0203	0.013	0.0016	0.1674	0.0021	0.0014	0.06	0.001	0.1154	0.1471	0.0266	0.0022	0.1282	0.0116	0.0039	0.0034	0.002	0.0014	0.033	0.025	0.0325	0.0647	0.0242	0.0847	0.001
11	rs7949297	85883303	0.98	0.188103243221556	0.78	0.709419594942363	0.102143315704456	0.106428695506672	0.0232	0.0203	0.013	0.0016	0.1673	0.0021	0.0014	0.0601	0.001	0.1154	0.1469	0.0266	0.0021	0.1283	0.0116	0.004	0.0035	0.002	0.0013	0.033	0.0249	0.0325	0.0648	0.0243	0.0847	0.001
11	rs72962074	85884263	0.98	0.188103243221556	0.78	0.709419594942363	0.105199034630645	0.106511917866313	0.0232	0.0203	0.013	0.0016	0.1673	0.0021	0.0014	0.0601	0.001	0.1154	0.1469	0.0266	0.0022	0.1284	0.0116	0.004	0.0035	0.002	0.0013	0.033	0.0248	0.0325	0.0648	0.0244	0.0847	0.001
11	rs79891003	85885250	0.98	0.188103243221556	0.77	0.773176121721263	0.0998625344230713	0.0943136355729378	0.0232	0.0203	0.013	0.0016	0.1673	0.0021	0.0014	0.06	9e-04	0.1154	0.1468	0.0267	0.0022	0.1285	0.0116	0.004	0.0035	0.002	0.0012	0.033	0.0248	0.0326	0.0647	0.0244	0.0848	0.001
11	rs11234569	85886994	0.98	0.188103243221556	0.77	0.773176121721263	0.111258874723282	0.0989615604761217	0.0232	0.0203	0.0131	0.0016	0.1673	0.0021	0.0014	0.06	9e-04	0.1154	0.1467	0.0267	0.0022	0.1285	0.0116	0.004	0.0035	0.0019	0.0012	0.033	0.0246	0.0326	0.0647	0.0245	0.0848	0.001
11	rs79774219	85890356	0.98	0.188103243221556	0.77	0.773176121721263	0.0992204484311154	0.0872005922721465	0.0233	0.0203	0.0131	0.0016	0.1673	0.0022	0.0014	0.06	8e-04	0.1153	0.1466	0.0267	0.0022	0.1285	0.0117	0.004	0.0035	0.0019	0.0012	0.033	0.0246	0.0326	0.0647	0.0245	0.0849	0.001
11	rs35035977	85900244	0.98	0.188103243221556	0.77	0.773176121721263	0.0996053890386098	0.12426706791209	0.0233	0.0204	0.0131	0.0017	0.1674	0.0022	0.0014	0.0602	8e-04	0.1144	0.1463	0.0269	0.0022	0.1287	0.0118	0.0041	0.0036	0.0019	0.0012	0.033	0.0244	0.0327	0.0647	0.0245	0.0853	9e-04
11	rs11605019	85905467	0.97	0.212405230483542	0.77	0.773176121721263	0.0950475447429809	0.112484340870142	0.0228	0.0207	0.0132	0.0018	0.1678	0.0024	0.0016	0.0605	7e-04	0.1121	0.1455	0.0274	0.0021	0.129	0.0122	0.0044	0.004	0.0017	0.001	0.033	0.0238	0.0329	0.0647	0.0245	0.0862	8e-04
11	rs12576516	85905749	0.97	0.212405230483542	0.77	0.773176121721263	0.169879904832331	0.100259127938522	0.0228	0.0207	0.0131	0.0019	0.1675	0.0025	0.0016	0.0607	6e-04	0.1122	0.1436	0.0275	0.0021	0.129	0.0123	0.0044	0.004	0.0017	9e-04	0.0329	0.0238	0.033	0.0646	0.0266	0.0861	8e-04
11	rs73511876	85918153	0.96	0.238871757466757	0.77	0.773176121721263	0.203085937139966	0.0770648527053076	0.0233	0.0212	0.0127	0.0018	0.1655	0.0025	0.0018	0.0619	6e-04	0.1122	0.1406	0.0278	0.002	0.1304	0.0125	0.0043	0.0043	0.0016	8e-04	0.033	0.024	0.032	0.0646	0.0276	0.0869	8e-04
11	rs11608125	85920981	0.96	0.238871757466757	0.77	0.773176121721263	0.224358869777374	0.094551885122987	0.0233	0.0212	0.0126	0.0018	0.1655	0.0026	0.0018	0.0619	6e-04	0.1122	0.1406	0.0278	0.002	0.1304	0.0125	0.0043	0.0043	0.0016	8e-04	0.0331	0.024	0.032	0.0646	0.0276	0.087	8e-04
11	rs10792838	85922070	0.96	0.238871757466757	0.77	0.773176121721263	0.232547499520906	0.101155027840316	0.0233	0.0213	0.0126	0.0018	0.1655	0.0026	0.0019	0.0619	6e-04	0.1122	0.1406	0.0278	0.002	0.1304	0.0125	0.0043	0.0043	0.0016	8e-04	0.0331	0.024	0.032	0.0646	0.0276	0.087	8e-04
11	rs72963956	85955662	0.96	0.238871757466757	0.77	0.773176121721263	0.255269390628466	0.124355335385714	0.0232	0.0211	0.0124	0.0018	0.1656	0.0025	0.0019	0.0623	6e-04	0.1123	0.1399	0.0281	0.0019	0.1305	0.0127	0.0042	0.0042	0.0017	8e-04	0.0332	0.0242	0.032	0.0644	0.0279	0.087	8e-04
11	rs2291812	85956148	0.96	0.238871757466757	0.77	0.773176121721263	0.256252576123899	0.123649852477956	0.0232	0.0211	0.0124	0.0018	0.1656	0.0025	0.0019	0.0623	6e-04	0.1123	0.1399	0.0281	0.0019	0.1305	0.0127	0.0042	0.0042	0.0017	8e-04	0.0332	0.0242	0.032	0.0644	0.0279	0.087	8e-04
11	rs2291813	85956478	0.96	0.238871757466757	0.77	0.773176121721263	0.25647631499055	0.124355335385714	0.0232	0.0211	0.0124	0.0018	0.1656	0.0025	0.0019	0.0623	6e-04	0.1123	0.1399	0.0281	0.0019	0.1306	0.0127	0.0042	0.0042	0.0017	8e-04	0.0332	0.0242	0.032	0.0644	0.0279	0.087	8e-04
11	rs7942971	85964627	0.96	0.238871757466757	0.77	0.773176121721263	0.260296165624516	0.1286195965827	0.0232	0.0211	0.0124	0.0018	0.1656	0.0025	0.0019	0.0623	6e-04	0.1123	0.1399	0.0281	0.0019	0.1306	0.0127	0.0042	0.0042	0.0017	8e-04	0.0332	0.0242	0.032	0.0644	0.0279	0.087	8e-04
11	rs12225782	85964685	0.96	0.238871757466757	0.77	0.773176121721263	0.258944470523121	0.128887886765328	0.0232	0.0211	0.0124	0.0018	0.1656	0.0025	0.0019	0.0623	6e-04	0.1122	0.1399	0.0281	0.0019	0.1306	0.0127	0.0042	0.0042	0.0017	8e-04	0.0331	0.0242	0.032	0.0644	0.0279	0.087	8e-04
11	rs11234594	85966586	0.96	0.238871757466757	0.77	0.773176121721263	0.269957204238535	0.139050785882114	0.0232	0.0211	0.0124	0.0017	0.1656	0.0025	0.0018	0.0616	6e-04	0.1146	0.1399	0.028	0.0019	0.1302	0.0127	0.004	0.0041	0.0017	8e-04	0.0331	0.024	0.0319	0.0644	0.0278	0.0868	8e-04
11	rs79829381	85969547	0.96	0.238871757466757	0.77	0.773176121721263	0.26287493594595	0.116937056920894	0.0232	0.0211	0.0124	0.0017	0.1656	0.0025	0.0018	0.0616	6e-04	0.1146	0.1399	0.028	0.0019	0.1301	0.0127	0.0039	0.0041	0.0017	8e-04	0.0331	0.024	0.032	0.0644	0.0279	0.0868	8e-04
11	rs11234598	85975893	0.95	0.267590046340022	0.77	0.773176121721263	0.261109021076835	0.138774884672921	0.0232	0.0211	0.0124	0.0016	0.1657	0.0025	0.0018	0.0616	6e-04	0.1146	0.1398	0.028	0.0019	0.1301	0.0127	0.0039	0.0041	0.0017	8e-04	0.0332	0.0239	0.032	0.0644	0.0279	0.0869	8e-04
11	rs78851816	85983703	0.95	0.267590046340022	0.77	0.773176121721263	0.262104382882779	0.138682962107109	0.0232	0.0211	0.0125	0.0016	0.1657	0.0025	0.0018	0.0616	6e-04	0.1146	0.1398	0.0281	0.0019	0.1301	0.0127	0.0039	0.0041	0.0017	8e-04	0.0332	0.0239	0.0319	0.0643	0.0279	0.0869	8e-04
11	rs17210350	85994238	0.95	0.267590046340022	0.77	0.773176121721263	0.257910765567059	0.138315494553987	0.0232	0.0211	0.0125	0.0016	0.1657	0.0025	0.0018	0.0617	6e-04	0.1146	0.1398	0.0281	0.0019	0.1301	0.0127	0.0039	0.0041	0.0017	8e-04	0.0332	0.0239	0.032	0.0644	0.0279	0.0869	8e-04
11	rs61904289	85994731	0.95	0.267590046340022	0.77	0.773176121721263	0.260205933451401	0.139142797431966	0.0232	0.0211	0.0125	0.0016	0.1657	0.0025	0.0018	0.0616	6e-04	0.1146	0.1398	0.0281	0.002	0.1301	0.0127	0.0039	0.0041	0.0017	8e-04	0.0332	0.0239	0.032	0.0644	0.0279	0.0869	8e-04
11	rs61904290	86006472	0.95	0.267590046340022	0.77	0.773176121721263	0.246075848609991	0.15300179864157	0.0232	0.0211	0.0125	0.0015	0.1657	0.0024	0.0017	0.0622	7e-04	0.1145	0.1395	0.0281	0.002	0.1301	0.0126	0.0037	0.004	0.0017	8e-04	0.0332	0.0238	0.032	0.0644	0.0277	0.0869	8e-04
11	rs291239	86011868	0.95	0.267590046340022	0.77	0.773176121721263	0.241851660827709	0.173458725360656	0.0234	0.0211	0.0126	0.0014	0.1657	0.0023	0.0015	0.0623	8e-04	0.1145	0.1393	0.0281	0.0021	0.1302	0.0127	0.0035	0.0039	0.0019	9e-04	0.0332	0.0238	0.032	0.0644	0.0278	0.0869	9e-04
11	rs291216	86031805	0.95	0.267590046340022	0.77	0.773176121721263	0.243762801394318	0.210109919967117	0.0236	0.0209	0.0126	0.0013	0.166	0.0021	0.0013	0.0624	0.001	0.1146	0.1396	0.0281	0.0022	0.1295	0.0129	0.0032	0.0037	0.002	0.001	0.0333	0.0238	0.0318	0.0644	0.028	0.0868	0.001
11	rs11234616	86034414	0.96	0.238871757466757	0.77	0.773176121721263	0.243110345913759	0.217267691610937	0.0236	0.0209	0.0127	0.0013	0.1661	0.0021	0.0013	0.0624	0.001	0.1147	0.1396	0.0279	0.0022	0.1295	0.0129	0.0031	0.0037	0.002	0.001	0.0334	0.0238	0.0319	0.0644	0.028	0.0868	0.001
11	rs71465627	86034708	0.96	0.238871757466757	0.77	0.773176121721263	0.245725939996513	0.218020067032075	0.0236	0.0209	0.0127	0.0013	0.1661	0.0021	0.0013	0.0624	0.001	0.1147	0.1396	0.0279	0.0022	0.1295	0.0129	0.0031	0.0036	0.002	0.001	0.0334	0.0238	0.0319	0.0645	0.028	0.0868	0.001
11	rs12295985	86037696	0.96	0.238871757466757	0.77	0.773176121721263	0.250649539237563	0.218880969822173	0.0236	0.0209	0.0127	0.0013	0.1661	0.0021	0.0014	0.0624	0.001	0.1147	0.1396	0.0279	0.0022	0.1295	0.0129	0.0031	0.0036	0.002	0.001	0.0334	0.0238	0.0318	0.0645	0.028	0.0868	0.001
11	rs58563351	86038744	0.95	0.267590046340022	0.77	0.773176121721263	0.250075302219518	0.217267691610937	0.0236	0.0208	0.0127	0.0013	0.166	0.0021	0.0014	0.0624	0.001	0.1147	0.1396	0.0279	0.0022	0.1295	0.0129	0.0032	0.0036	0.002	0.001	0.0334	0.0238	0.0319	0.0644	0.028	0.0868	0.001
11	rs2646727	86039086	0.95	0.267590046340022	0.77	0.773176121721263	0.250561148131598	0.218342775061916	0.0236	0.0208	0.0127	0.0013	0.1659	0.0021	0.0014	0.0624	0.001	0.1147	0.1396	0.0279	0.0022	0.1296	0.0129	0.0032	0.0036	0.0021	0.001	0.0334	0.0238	0.0319	0.0644	0.028	0.0868	0.001
11	rs2847472	86039123	0.95	0.267590046340022	0.77	0.773176121721263	0.250959042542698	0.21759003357919	0.0236	0.0208	0.0127	0.0013	0.1659	0.0021	0.0014	0.0624	0.001	0.1148	0.1396	0.0278	0.0022	0.1295	0.0129	0.0032	0.0037	0.0021	0.001	0.0334	0.0238	0.0318	0.0644	0.028	0.0868	0.001
11	rs6592284	86055901	0.95	0.267590046340022	0.77	0.773176121721263	0.217680232755973	0.200411932867976	0.0236	0.0208	0.0126	0.0013	0.1658	0.0022	0.0014	0.0624	0.0011	0.1147	0.1396	0.0279	0.0022	0.1295	0.0129	0.0032	0.0037	0.0021	0.001	0.0334	0.0238	0.0318	0.0643	0.028	0.0867	0.001
11	rs7106664	86059423	0.95	0.267590046340022	0.77	0.773176121721263	0.217966483003397	0.192517260682641	0.0236	0.0208	0.0126	0.0013	0.1658	0.0022	0.0014	0.0624	0.0011	0.1147	0.1395	0.0279	0.0022	0.1293	0.013	0.0032	0.0037	0.0021	0.001	0.0334	0.0238	0.0318	0.0642	0.028	0.0867	0.001
11	rs11824612	86064757	0.95	0.267590046340022	0.77	0.773176121721263	0.202104533922358	0.171075384045467	0.0236	0.0208	0.0125	0.0013	0.1658	0.0022	0.0014	0.0624	0.0011	0.1147	0.1394	0.0279	0.0022	0.1293	0.013	0.0032	0.0037	0.0021	0.001	0.0334	0.0239	0.0318	0.0642	0.028	0.0867	0.001
11	rs17148990	86073216	0.95	0.267590046340022	0.77	0.773176121721263	0.182044089343437	0.191898573815898	0.0239	0.0205	0.0124	0.0015	0.1653	0.0024	0.0015	0.063	0.0011	0.1139	0.1385	0.0281	0.0022	0.1299	0.0135	0.003	0.0038	0.0021	0.0011	0.0335	0.0238	0.0322	0.0638	0.0281	0.0867	0.001
11	rs75154885	86081120	0.95	0.267590046340022	0.77	0.773176121721263	0.179616238808253	0.213305102836358	0.024	0.0204	0.0125	0.0016	0.1656	0.0025	0.0015	0.0631	0.0011	0.1137	0.1384	0.028	0.0022	0.1299	0.0136	0.003	0.0038	0.0021	0.0011	0.0335	0.0238	0.0321	0.0638	0.028	0.0867	0.001
11	rs7951357	86084909	0.95	0.267590046340022	0.76	0.840461917458717	0.1805704200726	0.223202115815338	0.024	0.0204	0.0125	0.0016	0.1656	0.0025	0.0015	0.063	0.0011	0.1137	0.1384	0.0281	0.0022	0.13	0.0136	0.003	0.0038	0.0022	0.0011	0.0335	0.0238	0.0321	0.0638	0.028	0.0867	0.001
11	rs10898474	86094947	0.95	0.267590046340022	0.76	0.840461917458717	0.176517163379406	0.217482568807667	0.0241	0.0201	0.0125	0.0017	0.1663	0.0026	0.0015	0.0633	0.0011	0.1131	0.1382	0.028	0.0022	0.1302	0.0137	0.0029	0.0039	0.0021	0.001	0.0336	0.0235	0.0318	0.064	0.028	0.0864	0.001
11	rs10501615	86103702	0.96	0.238871757466757	0.76	0.840461917458717	0.161282821832492	0.223961150903986	0.0243	0.0197	0.0126	0.0017	0.1668	0.0025	0.0016	0.0635	0.0011	0.1128	0.1381	0.0279	0.0021	0.1307	0.0138	0.0029	0.004	0.002	0.001	0.0338	0.0234	0.0317	0.0638	0.0279	0.0863	0.001
11	rs61736174	86118683	0.95	0.267590046340022	0.76	0.840461917458717	0.121788821081857	0.113932799670477	0.025	0.0189	0.0128	0.0017	0.1681	0.0026	0.0016	0.0641	0.0011	0.1119	0.1375	0.0276	0.0019	0.1319	0.014	0.003	0.004	0.0018	8e-04	0.0346	0.023	0.0313	0.063	0.0275	0.086	0.001
11	rs3741005	86123556	0.95	0.267590046340022	0.76	0.840461917458717	0.122138236124	0.117109623517127	0.025	0.0189	0.0128	0.0017	0.1681	0.0026	0.0016	0.0641	0.0011	0.1119	0.1375	0.0276	0.0019	0.1319	0.014	0.003	0.004	0.0018	8e-04	0.0346	0.023	0.0313	0.063	0.0275	0.086	0.001
11	rs35587986	86126337	0.95	0.267590046340022	0.76	0.840461917458717	0.120917953411099	0.114788127157992	0.025	0.0188	0.0128	0.0017	0.1681	0.0026	0.0016	0.0641	0.0011	0.1119	0.1375	0.0276	0.0019	0.132	0.014	0.003	0.004	0.0018	8e-04	0.0346	0.023	0.0313	0.063	0.0275	0.086	0.001
11	rs7935933	86140441	0.95	0.267590046340022	0.76	0.840461917458717	0.137397989776792	0.100096571140738	0.0252	0.0187	0.0128	0.0017	0.1682	0.0025	0.0017	0.0641	0.0011	0.1118	0.1374	0.0275	0.0018	0.1323	0.014	0.003	0.004	0.0018	8e-04	0.0348	0.0229	0.0313	0.0629	0.0275	0.0859	0.001
11	rs12274297	86149354	0.95	0.267590046340022	0.77	0.773176121721263	0.16121399595686	0.121629979884351	0.0253	0.0187	0.0128	0.0017	0.1682	0.0026	0.0017	0.0642	0.0011	0.1119	0.1373	0.0276	0.0018	0.1324	0.014	0.003	0.0041	0.0017	8e-04	0.0348	0.0229	0.0313	0.0628	0.0274	0.0857	0.001
11	rs113186080	86151166	0.95	0.267590046340022	0.77	0.773176121721263	0.16273214707294	0.127281264844169	0.0253	0.0187	0.0128	0.0017	0.1683	0.0026	0.0017	0.0642	0.0011	0.1119	0.1373	0.0275	0.0018	0.1324	0.014	0.003	0.0041	0.0017	8e-04	0.0348	0.0229	0.0313	0.0628	0.0274	0.0857	0.001
11	rs3182235	86158235	0.95	0.267590046340022	0.77	0.773176121721263	0.161282821832492	0.129066862162823	0.0254	0.0187	0.0128	0.0017	0.1687	0.0027	0.0017	0.0643	0.0011	0.1119	0.1371	0.0275	0.0018	0.132	0.014	0.003	0.0041	0.0017	8e-04	0.0349	0.023	0.0312	0.0627	0.0274	0.0857	0.001
11	rs4944581	86161147	0.95	0.267590046340022	0.77	0.773176121721263	0.162282734038884	0.140710388880104	0.0254	0.0187	0.0128	0.0017	0.1688	0.0027	0.0017	0.0643	0.0011	0.1118	0.1372	0.0274	0.0017	0.1318	0.014	0.003	0.0041	0.0017	8e-04	0.0349	0.023	0.0312	0.0627	0.0274	0.0857	0.001
11	rs1042780	86161388	0.95	0.267590046340022	0.77	0.773176121721263	0.159498950170405	0.13611819557859	0.0254	0.0187	0.0128	0.0017	0.1688	0.0027	0.0017	0.0643	0.0011	0.1118	0.1372	0.0274	0.0017	0.1318	0.014	0.003	0.0041	0.0017	8e-04	0.0349	0.023	0.0312	0.0627	0.0274	0.0857	0.001
11	rs79253379	86168312	0.95	0.267590046340022	0.77	0.773176121721263	0.163216944946593	0.116075670936253	0.0254	0.0186	0.0128	0.0018	0.169	0.0028	0.0018	0.0645	0.0012	0.1119	0.1365	0.027	0.0017	0.1317	0.0142	0.003	0.0041	0.0017	8e-04	0.0351	0.0229	0.0314	0.063	0.0275	0.0856	0.001
11	rs61904380	86174889	0.95	0.267590046340022	0.77	0.773176121721263	0.168464238153634	0.09710791510032	0.0255	0.0184	0.0128	0.0018	0.1696	0.0028	0.0018	0.0648	0.0012	0.1118	0.136	0.0265	0.0017	0.1316	0.0143	0.003	0.0041	0.0017	8e-04	0.0353	0.0229	0.0316	0.0628	0.0276	0.0855	0.001
11	rs677700	86180014	0.95	0.267590046340022	0.77	0.773176121721263	0.167653354972354	0.0956668466215838	0.0255	0.0183	0.0128	0.0018	0.1696	0.0028	0.0018	0.0648	0.0012	0.1118	0.136	0.0265	0.0017	0.1316	0.0143	0.003	0.0041	0.0017	8e-04	0.0353	0.0229	0.0316	0.0628	0.0276	0.0855	0.001
11	rs587362	86193506	0.95	0.267590046340022	0.77	0.773176121721263	0.173844536822722	0.0910814379622124	0.0255	0.0182	0.0127	0.0018	0.1696	0.0029	0.0018	0.0649	0.0011	0.1118	0.1357	0.0264	0.0017	0.1315	0.0144	0.003	0.0041	0.0017	8e-04	0.0354	0.0229	0.0316	0.063	0.0277	0.0854	0.001
11	rs17149130	86195052	0.95	0.267590046340022	0.77	0.773176121721263	0.17198061273491	0.0871236644848596	0.0255	0.0182	0.0128	0.0018	0.1697	0.0029	0.0018	0.0649	0.0011	0.1118	0.1357	0.0264	0.0017	0.1315	0.0144	0.003	0.0041	0.0017	8e-04	0.0354	0.0229	0.0316	0.063	0.0277	0.0854	0.001
11	rs75879970	86200948	0.95	0.267590046340022	0.77	0.773176121721263	0.162628371723545	0.0832365891098821	0.0255	0.0182	0.0128	0.0019	0.1696	0.0029	0.0018	0.0649	0.0011	0.1118	0.1356	0.0264	0.0017	0.1315	0.0144	0.0031	0.0041	0.0017	8e-04	0.0355	0.0229	0.0315	0.063	0.0277	0.0854	0.001
11	rs117644754	86204129	0.95	0.267590046340022	0.77	0.773176121721263	0.155696320520657	0.0789773617711192	0.0255	0.0182	0.0129	0.0019	0.1696	0.0029	0.0018	0.0649	0.0011	0.1118	0.1355	0.0264	0.0017	0.1315	0.0144	0.0031	0.0041	0.0017	8e-04	0.0355	0.0229	0.0315	0.063	0.0277	0.0854	0.001
11	rs77901674	86204138	0.95	0.267590046340022	0.77	0.773176121721263	0.155763751032563	0.0791252688413024	0.0255	0.0182	0.0129	0.0019	0.1696	0.0029	0.0018	0.0649	0.0011	0.1118	0.1355	0.0264	0.0017	0.1315	0.0144	0.0031	0.0041	0.0017	8e-04	0.0355	0.0229	0.0315	0.063	0.0277	0.0854	0.001
11	rs612163	86208334	0.95	0.267590046340022	0.77	0.773176121721263	0.147664217270772	0.0803870185287636	0.0255	0.0182	0.0129	0.0019	0.1695	0.0029	0.0019	0.065	0.001	0.1118	0.1354	0.0264	0.0017	0.1315	0.0144	0.0031	0.0041	0.0017	8e-04	0.0355	0.0229	0.0315	0.063	0.0277	0.0854	0.001
11	rs623478	86216685	0.95	0.267590046340022	0.77	0.773176121721263	0.152513197490841	0.0849046189092807	0.0255	0.0183	0.0131	0.0019	0.1692	0.003	0.002	0.0653	0.001	0.1117	0.1351	0.0263	0.0018	0.1313	0.0146	0.0032	0.0042	0.0016	8e-04	0.0355	0.023	0.0315	0.0631	0.0277	0.0853	0.001
11	rs55694976	86218408	0.95	0.267590046340022	0.77	0.773176121721263	0.145161320272283	0.0829347456538004	0.0256	0.0183	0.0131	0.0019	0.1692	0.003	0.002	0.0656	0.001	0.1114	0.135	0.0262	0.0018	0.1314	0.0145	0.0032	0.0042	0.0017	8e-04	0.0355	0.023	0.0316	0.0632	0.0276	0.0853	0.001
11	rs12362900	86221742	0.95	0.267590046340022	0.77	0.773176121721263	0.143132419461858	0.0801637675784237	0.0256	0.0183	0.0131	0.0019	0.1692	0.003	0.002	0.0657	0.001	0.1114	0.135	0.0262	0.0018	0.1314	0.0144	0.0032	0.0042	0.0017	8e-04	0.0355	0.0231	0.0316	0.0632	0.0275	0.0853	0.001
11	rs694952	86225828	0.94	0.298643641979994	0.77	0.773176121721263	0.142683864169306	0.0762614879656374	0.0255	0.0183	0.0131	0.0019	0.1692	0.003	0.002	0.0656	0.001	0.1113	0.1349	0.0262	0.0018	0.1313	0.0144	0.0032	0.0042	0.0017	8e-04	0.0354	0.0231	0.0316	0.0635	0.0275	0.0852	0.001
11	rs3894263	86229951	0.94	0.298643641979994	0.77	0.773176121721263	0.133858196465245	0.0715852094895178	0.0256	0.0183	0.0132	0.0019	0.1692	0.003	0.002	0.0656	0.001	0.1114	0.1348	0.0262	0.0018	0.1313	0.0144	0.0032	0.0042	0.0017	8e-04	0.0354	0.0231	0.0316	0.0635	0.0275	0.0852	0.001
11	rs78303371	86231072	0.94	0.298643641979994	0.77	0.773176121721263	0.134197334889055	0.0728679626828336	0.0256	0.0183	0.0132	0.0019	0.1692	0.003	0.002	0.0657	0.001	0.1114	0.1348	0.0262	0.0018	0.1313	0.0144	0.0032	0.0042	0.0017	8e-04	0.0354	0.0231	0.0316	0.0635	0.0275	0.0851	0.0011
11	rs17819176	86259279	0.94	0.298643641979994	0.77	0.773176121721263	0.134413419308146	0.0647003949659433	0.0257	0.0182	0.0132	0.002	0.1693	0.0031	0.0021	0.0658	0.0011	0.1115	0.134	0.026	0.0019	0.1312	0.0146	0.0032	0.0043	0.0017	9e-04	0.0354	0.0235	0.0316	0.0634	0.0274	0.0849	0.0011
11	rs1458382	86263113	0.94	0.298643641979994	0.77	0.773176121721263	0.137711148639598	0.0595491463619057	0.0257	0.0182	0.0132	0.0021	0.1695	0.0032	0.0022	0.0658	0.0011	0.1116	0.1337	0.0259	0.0019	0.1313	0.0147	0.0032	0.0043	0.0017	9e-04	0.0349	0.0237	0.0315	0.0637	0.0273	0.0844	0.0011
11	rs4943943	86267678	0.94	0.298643641979994	0.77	0.773176121721263	0.138024735310606	0.0714432632550444	0.0258	0.0183	0.0132	0.0021	0.1691	0.0033	0.0023	0.0658	0.0011	0.1115	0.1335	0.0258	0.0019	0.1313	0.0148	0.0032	0.0044	0.0017	9e-04	0.0351	0.0238	0.0315	0.0641	0.0274	0.0838	0.0011
11	rs10792857	86268073	0.94	0.298643641979994	0.77	0.773176121721263	0.138118894743599	0.0680022136518628	0.0258	0.0183	0.0132	0.0021	0.1691	0.0033	0.0023	0.0659	0.0011	0.1115	0.1335	0.0258	0.0019	0.1313	0.0149	0.0032	0.0044	0.0017	9e-04	0.0351	0.0238	0.0315	0.0641	0.0274	0.0838	0.0011
11	rs74718198	86268113	0.94	0.298643641979994	0.77	0.773176121721263	0.137773831747193	0.066618092830441	0.0258	0.0183	0.0132	0.0021	0.1691	0.0033	0.0023	0.0659	0.0011	0.1115	0.1335	0.0258	0.0019	0.1313	0.0149	0.0032	0.0044	0.0017	9e-04	0.0351	0.0238	0.0315	0.0641	0.0274	0.0838	0.0011
11	rs118129522	86278766	0.94	0.298643641979994	0.77	0.773176121721263	0.12721367880066	0.0695384392031729	0.0257	0.0184	0.0132	0.0022	0.1692	0.0033	0.0024	0.0659	0.0011	0.1114	0.1333	0.0257	0.0021	0.1313	0.0148	0.0032	0.0045	0.0017	9e-04	0.0351	0.0238	0.0314	0.0642	0.0273	0.0835	0.0011
11	rs10898501	86285825	0.94	0.298643641979994	0.77	0.773176121721263	0.132843880939143	0.0751715551245121	0.0257	0.0185	0.0132	0.0022	0.1693	0.0034	0.0025	0.066	0.0011	0.1114	0.1331	0.0255	0.0022	0.1314	0.0148	0.0032	0.0045	0.0017	9e-04	0.0351	0.0238	0.0314	0.0644	0.0273	0.0831	0.0012
11	rs7935611	86288007	0.94	0.298643641979994	0.77	0.773176121721263	0.122663503427454	0.0847524294993647	0.0257	0.0186	0.0132	0.0022	0.1697	0.0034	0.0025	0.0658	0.0011	0.1114	0.1328	0.0251	0.0024	0.1312	0.0148	0.0032	0.0046	0.0018	0.001	0.0353	0.024	0.0313	0.0644	0.0272	0.0829	0.0012
11	rs7950878	86288287	0.94	0.298643641979994	0.77	0.773176121721263	0.123688790681124	0.081581939666704	0.0257	0.0186	0.0132	0.0022	0.1698	0.0035	0.0025	0.0658	0.0011	0.1114	0.1327	0.0251	0.0024	0.1312	0.0149	0.0032	0.0046	0.0018	9e-04	0.0353	0.024	0.0313	0.0645	0.0272	0.0829	0.0012
11	rs112104392	86292548	0.94	0.298643641979994	0.77	0.773176121721263	0.124985100139164	0.0732259513449364	0.0257	0.0187	0.0132	0.0022	0.1701	0.0035	0.0026	0.0655	0.0012	0.1113	0.1323	0.0247	0.0024	0.1311	0.015	0.0032	0.0046	0.0018	0.001	0.0355	0.0242	0.0313	0.0646	0.0271	0.0827	0.0012
11	rs11234702	86293927	0.94	0.298643641979994	0.79	0.649136622646432	0.130859577473527	0.0843724367190833	0.0257	0.0187	0.0133	0.0022	0.1703	0.0036	0.0027	0.0654	0.0012	0.1113	0.1322	0.0245	0.0025	0.1311	0.015	0.0033	0.0047	0.0018	0.001	0.0356	0.0243	0.0312	0.0646	0.027	0.0825	0.0012
11	rs117327791	86315457	0.93	0.332112317682009	0.79	0.649136622646432	0.118728811478049	0.0930469842341008	0.026	0.019	0.0133	0.0024	0.1711	0.004	0.003	0.0654	0.0013	0.1109	0.1313	0.0241	0.0026	0.1305	0.0153	0.0035	0.005	0.002	0.0011	0.0364	0.0244	0.0311	0.0639	0.0265	0.0813	0.0014
11	rs80178193	86317733	0.93	0.332112317682009	0.8	0.592267592767429	0.120339493024542	0.0985574267252826	0.026	0.019	0.0133	0.0024	0.1711	0.004	0.003	0.0654	0.0013	0.1108	0.1313	0.0241	0.0026	0.1305	0.0153	0.0035	0.005	0.002	0.0011	0.0365	0.0244	0.0311	0.0639	0.0265	0.0812	0.0014
11	rs7948981	86319931	0.93	0.332112317682009	0.8	0.592267592767429	0.132537430302102	0.122945873456319	0.026	0.019	0.0133	0.0025	0.1708	0.0041	0.0031	0.0654	0.0013	0.1109	0.1311	0.024	0.0026	0.1306	0.0154	0.0036	0.005	0.0021	0.0011	0.0366	0.0244	0.0312	0.064	0.0264	0.0811	0.0014
11	rs72955481	86321718	0.93	0.332112317682009	0.8	0.592267592767429	0.134197334889055	0.126214354614854	0.026	0.019	0.0133	0.0025	0.1708	0.0041	0.0031	0.0654	0.0013	0.1109	0.1311	0.024	0.0026	0.1305	0.0154	0.0036	0.0051	0.0021	0.0011	0.0366	0.0244	0.0312	0.064	0.0264	0.081	0.0014
11	rs4944604	86321810	0.93	0.332112317682009	0.8	0.592267592767429	0.13432078607334	0.126391940559463	0.026	0.019	0.0133	0.0025	0.1708	0.0041	0.0031	0.0654	0.0013	0.1109	0.1311	0.024	0.0026	0.1305	0.0154	0.0036	0.0051	0.0021	0.0011	0.0366	0.0244	0.0312	0.064	0.0264	0.081	0.0014
11	rs80141434	86339950	0.93	0.332112317682009	0.8	0.592267592767429	0.112197066706165	0.118406938826225	0.0261	0.0191	0.0133	0.0026	0.1706	0.0041	0.0031	0.0654	0.0013	0.1109	0.1309	0.024	0.0027	0.1304	0.0155	0.0036	0.0051	0.0021	0.0011	0.0369	0.0244	0.0312	0.064	0.0261	0.081	0.0014
11	rs10501628	86352172	0.93	0.332112317682009	0.8	0.592267592767429	0.102980673048959	0.103696486231095	0.0262	0.019	0.0134	0.0028	0.1699	0.0042	0.0032	0.0654	0.0013	0.1111	0.1302	0.024	0.0027	0.1299	0.0161	0.0037	0.0053	0.0021	0.0011	0.0374	0.0247	0.0313	0.0639	0.0258	0.0805	0.0014
11	rs1938921	86353920	0.93	0.332112317682009	0.8	0.592267592767429	0.103664165458214	0.0951087221176865	0.0262	0.0191	0.0135	0.0029	0.1697	0.0043	0.0033	0.0654	0.0013	0.1111	0.1301	0.024	0.0028	0.1299	0.0161	0.0037	0.0053	0.0021	0.0012	0.0375	0.0247	0.0313	0.0638	0.0258	0.0804	0.0014
11	rs74584908	86354526	0.93	0.332112317682009	0.8	0.592267592767429	0.102065031917867	0.0926525454167804	0.0262	0.019	0.0135	0.0029	0.1697	0.0043	0.0033	0.0654	0.0013	0.1111	0.1301	0.024	0.0028	0.1299	0.0161	0.0037	0.0053	0.0021	0.0012	0.0375	0.0247	0.0313	0.0638	0.0258	0.0804	0.0014
11	rs72957470	86369046	0.93	0.332112317682009	0.8	0.592267592767429	0.0942760837407184	0.0907684969522739	0.0262	0.019	0.0135	0.0029	0.1696	0.0043	0.0033	0.0655	0.0013	0.1111	0.1301	0.0239	0.0028	0.1298	0.0162	0.0038	0.0053	0.0022	0.0012	0.0375	0.0247	0.0313	0.0637	0.0257	0.0803	0.0014
11	rs73514376	86376458	0.93	0.332112317682009	0.8	0.592267592767429	0.0926958981741935	0.0941549343395938	0.0262	0.019	0.0136	0.0029	0.1695	0.0043	0.0034	0.0655	0.0013	0.1111	0.1301	0.0239	0.0028	0.1296	0.0162	0.0038	0.0054	0.0022	0.0012	0.0376	0.0248	0.0313	0.0637	0.0257	0.0802	0.0014
11	rs79106524	86377298	0.93	0.332112317682009	0.8	0.592267592767429	0.0908897729362469	0.0925737372595318	0.0262	0.019	0.0136	0.0029	0.1695	0.0043	0.0034	0.0655	0.0013	0.1111	0.1301	0.0239	0.0028	0.1296	0.0162	0.0038	0.0054	0.0022	0.0012	0.0376	0.0248	0.0313	0.0637	0.0257	0.0802	0.0014
11	rs74418850	86385959	0.93	0.332112317682009	0.8	0.592267592767429	0.0840272016487738	0.0924162006216931	0.0262	0.019	0.0136	0.003	0.1695	0.0044	0.0035	0.0656	0.0014	0.111	0.13	0.0238	0.0028	0.1294	0.0162	0.0038	0.0054	0.0022	0.0012	0.0377	0.0249	0.0313	0.0637	0.0256	0.08	0.0014
11	rs674053	86387026	0.93	0.332112317682009	0.81	0.53874877155386	0.0829471410490531	0.0896765788393621	0.0262	0.019	0.0136	0.003	0.1695	0.0044	0.0035	0.0656	0.0014	0.1109	0.13	0.0238	0.0028	0.1293	0.0162	0.0038	0.0054	0.0022	0.0013	0.0377	0.0249	0.0314	0.0637	0.0256	0.08	0.0015
11	rs615858	86392795	0.93	0.332112317682009	0.81	0.53874877155386	0.0732024018370377	0.0865092214414839	0.0263	0.019	0.0137	0.0031	0.1696	0.0045	0.0036	0.0657	0.0014	0.1108	0.1299	0.0237	0.0028	0.1287	0.0162	0.0038	0.0056	0.0022	0.0013	0.0379	0.025	0.0314	0.0637	0.0255	0.0799	0.0014
11	rs7948924	86400957	0.93	0.332112317682009	0.82	0.488512084344485	0.0782520417834099	0.114873793652153	0.0263	0.0191	0.0138	0.0032	0.1698	0.0046	0.0038	0.0654	0.0014	0.1106	0.1299	0.0236	0.0029	0.1277	0.0163	0.0039	0.0058	0.0022	0.0013	0.0382	0.0252	0.0314	0.0638	0.0253	0.0798	0.0014
11	rs34227026	86401281	0.93	0.332112317682009	0.82	0.488512084344485	0.0801851473075134	0.115903683580575	0.0264	0.0191	0.0137	0.0032	0.1698	0.0046	0.0038	0.0653	0.0014	0.1107	0.1299	0.0236	0.0029	0.1276	0.0163	0.0039	0.0058	0.0022	0.0013	0.0382	0.0252	0.0314	0.0638	0.0253	0.0798	0.0014
11	rs483538	86405073	0.93	0.332112317682009	0.82	0.488512084344485	0.0699972795688548	0.102217816294726	0.0263	0.0191	0.0137	0.0032	0.1697	0.0047	0.0038	0.0653	0.0014	0.1105	0.1298	0.0236	0.0029	0.1275	0.0163	0.0039	0.0059	0.0022	0.0014	0.0382	0.0253	0.0313	0.064	0.0252	0.0798	0.0014
11	rs77936462	86405148	0.93	0.332112317682009	0.82	0.488512084344485	0.0696287314269087	0.101890344209039	0.0263	0.0191	0.0137	0.0032	0.1697	0.0047	0.0038	0.0653	0.0014	0.1105	0.1298	0.0236	0.0029	0.1275	0.0163	0.0039	0.0059	0.0022	0.0014	0.0382	0.0253	0.0313	0.064	0.0252	0.0798	0.0014
11	rs746490	86406084	0.93	0.332112317682009	0.82	0.488512084344485	0.0695061637265376	0.0959064362335864	0.0263	0.0191	0.0137	0.0032	0.1697	0.0047	0.0038	0.0653	0.0014	0.1105	0.1298	0.0236	0.0029	0.1275	0.0163	0.0039	0.0059	0.0022	0.0014	0.0383	0.0253	0.0313	0.064	0.0252	0.0798	0.0014
11	rs2513017	86410303	0.92	0.368072033098782	0.82	0.488512084344485	0.063344647764879	0.0913948065546987	0.0263	0.0191	0.0138	0.0033	0.1697	0.0047	0.0039	0.0654	0.0014	0.1105	0.1298	0.0236	0.0028	0.1274	0.0162	0.0039	0.006	0.0022	0.0014	0.0383	0.0254	0.0313	0.0641	0.0252	0.0797	0.0014
11	rs17149308	86412682	0.92	0.368072033098782	0.82	0.488512084344485	0.0586062361460253	0.0695384392031729	0.0263	0.019	0.0138	0.0033	0.1696	0.0047	0.0039	0.0654	0.0014	0.1104	0.1297	0.0236	0.0028	0.1274	0.0163	0.004	0.006	0.0022	0.0014	0.0383	0.0254	0.0313	0.0641	0.0252	0.0796	0.0014
11	rs2512988	86414027	0.92	0.368072033098782	0.82	0.488512084344485	0.052261932464049	0.0640212142394095	0.0262	0.0191	0.0139	0.0033	0.1691	0.0048	0.004	0.0657	0.0014	0.1102	0.1295	0.0235	0.0029	0.1273	0.0163	0.004	0.0062	0.0022	0.0015	0.0385	0.0254	0.0312	0.0641	0.025	0.0795	0.0015
11	rs2512987	86414282	0.92	0.368072033098782	0.82	0.488512084344485	0.0492781166306027	0.0826333451104271	0.0261	0.019	0.014	0.0034	0.1691	0.0049	0.004	0.0659	0.0014	0.1098	0.1296	0.0236	0.0029	0.1265	0.0163	0.004	0.0063	0.0022	0.0015	0.0391	0.0255	0.031	0.0642	0.025	0.0796	0.0015
11	rs7129626	86416932	0.92	0.368072033098782	0.82	0.488512084344485	0.0378274898166974	0.0616679452004823	0.026	0.0188	0.0139	0.0034	0.1694	0.005	0.0041	0.0661	0.0014	0.1093	0.1295	0.0235	0.0029	0.1265	0.0163	0.004	0.0064	0.0022	0.0015	0.0392	0.0256	0.0309	0.0642	0.0248	0.0792	0.0015
11	rs76365312	86424211	0.92	0.368072033098782	0.82	0.488512084344485	0.037664968125425	0.0691180516422347	0.026	0.0187	0.0139	0.0035	0.1695	0.0051	0.0041	0.0663	0.0014	0.109	0.1296	0.0235	0.0029	0.1265	0.0163	0.004	0.0065	0.0022	0.0015	0.0394	0.0256	0.0309	0.0643	0.0246	0.0791	0.0015
11	rs76379995	86425031	0.92	0.368072033098782	0.82	0.488512084344485	0.0533000087861776	0.144330712889343	0.026	0.0183	0.0138	0.0037	0.1696	0.0055	0.0042	0.0668	0.0014	0.1081	0.1299	0.0234	0.0029	0.1264	0.0163	0.004	0.0069	0.0023	0.0016	0.0397	0.0257	0.0307	0.0647	0.0241	0.0786	0.0015
11	rs2512995	86426766	0.91	0.406594937265203	0.82	0.488512084344485	0.137773831747193	0.275139778890467	0.0259	0.0173	0.0135	0.0042	0.1702	0.0067	0.0046	0.068	0.0015	0.1056	0.1305	0.0231	0.0029	0.1264	0.0161	0.004	0.0078	0.0025	0.0018	0.0406	0.026	0.0302	0.0657	0.0225	0.077	0.0017
11	rs17758141	86427342	0.91	0.406594937265203	0.82	0.488512084344485	0.183265066078774	0.293623239777972	0.0258	0.0169	0.0134	0.0042	0.1713	0.007	0.0046	0.0685	0.0015	0.1049	0.1304	0.023	0.0029	0.1264	0.016	0.0039	0.008	0.0025	0.0019	0.0408	0.0261	0.03	0.0659	0.0219	0.0767	0.0018
11	rs11234750	86427738	0.91	0.406594937265203	0.82	0.488512084344485	0.228495775873397	0.317291270484632	0.0258	0.0166	0.0133	0.0042	0.172	0.0071	0.0046	0.0691	0.0015	0.1043	0.1303	0.0228	0.0029	0.1264	0.016	0.0038	0.008	0.0025	0.002	0.0411	0.0264	0.0297	0.0662	0.0216	0.0762	0.0018
11	rs117545055	86431430	0.9	0.447749409690379	0.82	0.488512084344485	0.341786829649243	0.25578533317104	0.0257	0.0157	0.0133	0.0041	0.1737	0.0076	0.0048	0.0699	0.0015	0.1026	0.1302	0.0227	0.0029	0.1265	0.0162	0.0037	0.0082	0.0026	0.0021	0.0416	0.0268	0.0295	0.0667	0.0206	0.075	0.0019
11	rs118047067	86436642	0.9	0.447749409690379	0.82	0.488512084344485	0.375890112881476	0.257598741761976	0.0257	0.0156	0.0131	0.0041	0.1738	0.0077	0.0048	0.07	0.0015	0.1026	0.1302	0.0227	0.0029	0.1265	0.0162	0.0037	0.0082	0.0026	0.0021	0.0417	0.0268	0.0295	0.0668	0.0206	0.0748	0.0019
11	rs117609879	86437498	0.9	0.447749409690379	0.82	0.488512084344485	0.389203791081976	0.26535033540418	0.0257	0.0156	0.0131	0.0041	0.1738	0.0077	0.0048	0.0701	0.0015	0.1026	0.1301	0.0227	0.0029	0.1265	0.0162	0.0037	0.0082	0.0026	0.0021	0.0417	0.0268	0.0295	0.0668	0.0206	0.0748	0.0019
11	Affx-6214567	86438123	0.9	0.447749409690379	0.82	0.488512084344485	0.412850345858203	0.293741383962787	0.0257	0.0156	0.013	0.0041	0.1737	0.0077	0.0048	0.0702	0.0015	0.1026	0.1301	0.0228	0.0029	0.1266	0.0162	0.0037	0.0082	0.0026	0.0021	0.0417	0.0268	0.0295	0.0669	0.0206	0.0747	0.0019
11	rs2513009	86438884	0.9	0.447749409690379	0.82	0.488512084344485	0.423538901955716	0.327495345769957	0.0257	0.0155	0.013	0.0041	0.1737	0.0077	0.0048	0.0703	0.0015	0.1026	0.1301	0.0228	0.0029	0.1266	0.0162	0.0037	0.0082	0.0026	0.0021	0.0418	0.0268	0.0295	0.0669	0.0206	0.0747	0.0019
11	rs10466731	86442110	0.9	0.447749409690379	0.82	0.488512084344485	0.427151434893923	0.335701808560119	0.0257	0.0155	0.013	0.0041	0.1738	0.0077	0.0048	0.0704	0.0015	0.1025	0.1301	0.0228	0.0029	0.1265	0.0162	0.0037	0.0082	0.0026	0.0021	0.0418	0.0268	0.0295	0.067	0.0206	0.0747	0.0019
11	rs2433425	86444547	0.9	0.447749409690379	0.82	0.488512084344485	0.432422524396801	0.322867444700443	0.0257	0.0155	0.013	0.0041	0.1739	0.0078	0.0048	0.0705	0.0015	0.1024	0.1301	0.0228	0.0029	0.1264	0.0162	0.0037	0.0082	0.0026	0.002	0.0418	0.0268	0.0295	0.067	0.0206	0.0747	0.0019
11	rs11234768	86448839	0.9	0.447749409690379	0.82	0.488512084344485	0.437902940545545	0.335333090830472	0.0257	0.0155	0.013	0.0041	0.1739	0.0078	0.0049	0.0706	0.0014	0.1022	0.1302	0.0228	0.0028	0.1263	0.0162	0.0037	0.0083	0.0026	0.002	0.0419	0.0268	0.0295	0.0671	0.0205	0.0745	0.0019
11	rs17758195	86452908	0.9	0.447749409690379	0.82	0.488512084344485	0.497455894536227	0.361422738173099	0.0258	0.0153	0.013	0.0041	0.1741	0.0079	0.005	0.0708	0.0015	0.1015	0.1303	0.0228	0.0028	0.1261	0.016	0.0037	0.0084	0.0026	0.0021	0.0422	0.0268	0.0294	0.0674	0.0202	0.0745	0.0019
11	rs17819002	86453661	0.9	0.447749409690379	0.82	0.488512084344485	0.502121220616859	0.359164633651009	0.0258	0.0153	0.013	0.0041	0.1741	0.0079	0.005	0.0708	0.0015	0.1015	0.1303	0.0228	0.0028	0.1261	0.016	0.0037	0.0084	0.0026	0.0021	0.0422	0.0268	0.0294	0.0674	0.0202	0.0745	0.0019
11	rs2433436	86453947	0.9	0.447749409690379	0.82	0.488512084344485	0.505729037463347	0.372266566045819	0.0258	0.0153	0.013	0.0041	0.1741	0.0079	0.005	0.0708	0.0015	0.1015	0.1303	0.0228	0.0028	0.1261	0.016	0.0037	0.0084	0.0026	0.0021	0.0423	0.0268	0.0294	0.0674	0.0202	0.0745	0.0019
11	rs11234780	86459504	0.9	0.447749409690379	0.82	0.488512084344485	0.512024657593756	0.374801309658333	0.0257	0.0152	0.013	0.0041	0.1744	0.008	0.0051	0.0708	0.0015	0.1014	0.1303	0.0228	0.0028	0.1255	0.0159	0.0037	0.0084	0.0026	0.0021	0.0427	0.0268	0.0293	0.0676	0.0202	0.0743	0.0018
11	rs72963599	86472678	0.9	0.447749409690379	0.82	0.488512084344485	0.570547738912106	0.424113247561946	0.0256	0.0151	0.013	0.0042	0.1749	0.0081	0.0052	0.0708	0.0015	0.1012	0.1305	0.0229	0.0027	0.1244	0.0158	0.0037	0.0085	0.0025	0.0022	0.0434	0.0264	0.0293	0.0682	0.0202	0.074	0.0018
11	rs75243290	86473951	0.9	0.447749409690379	0.82	0.488512084344485	0.580929029858892	0.425951812468654	0.0256	0.015	0.013	0.0042	0.1749	0.0081	0.0052	0.0708	0.0015	0.1012	0.1306	0.0229	0.0027	0.1243	0.0158	0.0037	0.0085	0.0025	0.0022	0.0435	0.0264	0.0293	0.0682	0.0202	0.074	0.0018
11	rs112550957	86477152	0.9	0.447749409690379	0.82	0.488512084344485	0.631667178636294	0.461417194644203	0.0255	0.015	0.0131	0.0042	0.1751	0.0082	0.0052	0.0708	0.0015	0.1009	0.1306	0.0229	0.0027	0.1241	0.0158	0.0037	0.0085	0.0025	0.0022	0.0437	0.0265	0.0293	0.0683	0.0202	0.0739	0.0018
11	rs7942344	86478020	0.9	0.447749409690379	0.82	0.488512084344485	0.639003709620955	0.478274530352537	0.0255	0.015	0.0131	0.0042	0.1751	0.0082	0.0052	0.0708	0.0015	0.1009	0.1306	0.0229	0.0027	0.1241	0.0158	0.0037	0.0085	0.0025	0.0022	0.0437	0.0265	0.0293	0.0683	0.0202	0.0738	0.0018
11	rs67588995	86480916	0.9	0.447749409690379	0.82	0.488512084344485	0.64233191692198	0.474079254663469	0.0256	0.015	0.0131	0.0042	0.1751	0.0082	0.0052	0.0709	0.0015	0.1011	0.1306	0.0229	0.0027	0.1239	0.0158	0.0037	0.0085	0.0025	0.0022	0.0438	0.0265	0.0293	0.0683	0.0202	0.0739	0.0018
11	rs12362094	86483432	0.9	0.447749409690379	0.82	0.488512084344485	0.66160333116271	0.473808921264791	0.0256	0.0149	0.0131	0.0042	0.1751	0.0082	0.0053	0.071	0.0015	0.1011	0.1307	0.0228	0.0027	0.1238	0.0156	0.0037	0.0085	0.0025	0.0022	0.0438	0.0266	0.0293	0.0683	0.0201	0.0739	0.0018
11	rs2512990	86486701	0.9	0.447749409690379	0.82	0.488512084344485	0.672131393293807	0.466390515467844	0.0256	0.0148	0.0131	0.0043	0.1751	0.0082	0.0053	0.0711	0.0015	0.1011	0.1309	0.0228	0.0027	0.1233	0.0156	0.0037	0.0086	0.0025	0.0022	0.0439	0.0267	0.0293	0.0683	0.02	0.0738	0.0018
11	rs12277560	86487323	0.9	0.447749409690379	0.82	0.488512084344485	0.670251050191808	0.457796850870385	0.0256	0.0148	0.0131	0.0043	0.1751	0.0082	0.0054	0.0711	0.0015	0.1011	0.1308	0.0228	0.0027	0.1233	0.0156	0.0037	0.0086	0.0025	0.0022	0.0439	0.0268	0.0293	0.0684	0.02	0.0738	0.0018
11	rs4128368	86490370	0.9	0.447749409690379	0.82	0.488512084344485	0.678585888124303	0.475566803503387	0.0256	0.0148	0.0131	0.0043	0.1751	0.0083	0.0054	0.0711	0.0015	0.101	0.1308	0.0228	0.0027	0.1233	0.0156	0.0037	0.0087	0.0025	0.0022	0.0439	0.0268	0.0293	0.0684	0.02	0.0737	0.0018
11	rs117943267	86496463	0.9	0.447749409690379	0.82	0.488512084344485	0.701652320433239	0.499118784882193	0.0256	0.0148	0.0131	0.0044	0.1751	0.0083	0.0055	0.0713	0.0015	0.1008	0.1307	0.0228	0.0027	0.1233	0.0155	0.0037	0.0088	0.0025	0.0022	0.044	0.0269	0.0292	0.0685	0.0198	0.0736	0.0018
11	rs11606865	86500030	0.9	0.447749409690379	0.82	0.488512084344485	0.749493853533256	0.540494429004913	0.0256	0.0148	0.0131	0.0044	0.1751	0.0083	0.0055	0.0715	0.0015	0.1005	0.1307	0.0227	0.0027	0.1233	0.0154	0.0037	0.0089	0.0025	0.0022	0.0441	0.0269	0.0292	0.0687	0.0196	0.0734	0.0018
11	rs750789	86502292	0.9	0.447749409690379	0.82	0.488512084344485	0.774819910169397	0.551983805753913	0.0256	0.0149	0.0131	0.0045	0.1751	0.0084	0.0056	0.0716	0.0015	0.1002	0.1307	0.0227	0.0027	0.1233	0.0154	0.0038	0.0089	0.0025	0.0022	0.0442	0.027	0.0291	0.0688	0.0195	0.0733	0.0018
11	rs11605575	86508094	0.9	0.447749409690379	0.82	0.488512084344485	0.776284809694503	0.547913677463002	0.0255	0.0149	0.0132	0.0045	0.1752	0.0084	0.0056	0.0716	0.0015	0.1001	0.1306	0.0228	0.0027	0.1233	0.0153	0.0038	0.0089	0.0025	0.0022	0.0442	0.027	0.0291	0.0689	0.0194	0.0733	0.0018
11	rs58272779	86517164	0.9	0.447749409690379	0.82	0.488512084344485	0.778136929656771	0.557750729119888	0.0255	0.0149	0.0132	0.0045	0.1753	0.0084	0.0056	0.0717	0.0016	0.1	0.1305	0.0228	0.0027	0.1232	0.0153	0.0038	0.0089	0.0025	0.0023	0.0442	0.027	0.0291	0.0689	0.0194	0.0732	0.0018
11	rs2511880	86527652	0.9	0.447749409690379	0.82	0.488512084344485	0.84239955621981	0.592512291966854	0.0256	0.0149	0.0132	0.0045	0.1755	0.0085	0.0056	0.0718	0.0016	0.0996	0.1304	0.0229	0.0027	0.123	0.0153	0.0038	0.009	0.0026	0.0023	0.0442	0.0271	0.0291	0.0689	0.0193	0.073	0.0018
11	rs17819187	86529603	0.9	0.447749409690379	0.82	0.488512084344485	0.856430754158174	0.601101894320964	0.0256	0.0149	0.0133	0.0045	0.1756	0.0085	0.0056	0.0719	0.0016	0.0995	0.1303	0.0229	0.0027	0.123	0.0153	0.0038	0.009	0.0026	0.0023	0.0442	0.0271	0.0291	0.0689	0.0193	0.073	0.0018
11	rs151181150	86530107	0.9	0.447749409690379	0.82	0.488512084344485	0.860054696326126	0.591797827938016	0.0256	0.0149	0.0132	0.0045	0.1756	0.0085	0.0056	0.0719	0.0016	0.0995	0.1303	0.0229	0.0027	0.123	0.0153	0.0038	0.009	0.0026	0.0023	0.0443	0.0271	0.0291	0.0689	0.0193	0.0729	0.0018
11	rs61906673	86532404	0.9	0.447749409690379	0.82	0.488512084344485	0.869183408994009	0.590512313479958	0.0256	0.0149	0.0132	0.0045	0.1757	0.0085	0.0056	0.0719	0.0016	0.0994	0.1303	0.023	0.0027	0.1229	0.0153	0.0038	0.009	0.0026	0.0023	0.0443	0.0271	0.0291	0.0689	0.0193	0.0729	0.0018
11	rs117996195	86534341	0.9	0.447749409690379	0.82	0.488512084344485	0.981432200253616	0.573578525406868	0.0257	0.0148	0.0132	0.0045	0.1762	0.0085	0.0057	0.0722	0.0017	0.0988	0.1298	0.0232	0.0027	0.1222	0.0152	0.0038	0.0091	0.0027	0.0025	0.0444	0.0273	0.0291	0.0689	0.0193	0.0728	0.0017
11	rs77039324	86542769	0.9	0.447749409690379	0.82	0.488512084344485	1.09476338712495	0.595086069698744	0.0257	0.0148	0.0133	0.0045	0.1766	0.0085	0.0057	0.0723	0.0018	0.0985	0.1295	0.0233	0.0027	0.1217	0.0151	0.0038	0.0092	0.0027	0.0026	0.0446	0.0274	0.0291	0.0689	0.0192	0.0728	0.0017
11	rs12797787	86555189	0.9	0.447749409690379	0.82	0.488512084344485	1.17832720110188	0.616204063021218	0.0258	0.0148	0.0133	0.0045	0.1766	0.0085	0.0058	0.0725	0.0019	0.0983	0.1294	0.0234	0.0027	0.1215	0.0151	0.0037	0.0092	0.0028	0.0027	0.0447	0.0275	0.0292	0.0688	0.0192	0.0727	0.0017
11	rs2555537	86555491	0.9	0.447749409690379	0.82	0.488512084344485	1.18465720850374	0.62400522257323	0.0258	0.0148	0.0133	0.0045	0.1766	0.0085	0.0058	0.0726	0.0019	0.0983	0.1294	0.0234	0.0027	0.1215	0.0151	0.0037	0.0092	0.0028	0.0027	0.0447	0.0275	0.0292	0.0688	0.0192	0.0727	0.0017
11	rs2511875	86572473	0.91	0.406594937265203	0.82	0.488512084344485	1.60667165278466	0.69388420556091	0.0251	0.0147	0.0134	0.0051	0.1785	0.0087	0.0059	0.0736	0.002	0.0958	0.1287	0.0233	0.0028	0.1195	0.0143	0.0037	0.0097	0.0026	0.0029	0.0451	0.0271	0.0291	0.069	0.0191	0.0747	0.0017
11	rs12361263	86576296	0.91	0.406594937265203	0.82	0.488512084344485	1.69290213174088	0.741833952729124	0.0246	0.0149	0.0133	0.0051	0.1785	0.0087	0.0059	0.0736	0.0021	0.0952	0.1318	0.0232	0.003	0.1152	0.0135	0.0037	0.0097	0.0027	0.0031	0.0451	0.0273	0.0291	0.0695	0.0188	0.0767	0.0018
11	rs4293146	86577351	0.91	0.406594937265203	0.81	0.53874877155386	1.69279728163518	0.737022239608713	0.0246	0.0149	0.0133	0.0051	0.1785	0.0087	0.0059	0.0736	0.0021	0.0952	0.1318	0.0232	0.003	0.1152	0.0135	0.0037	0.0097	0.0027	0.003	0.0451	0.0273	0.0291	0.0695	0.0188	0.0767	0.0018
11	rs12786506	86578492	0.91	0.406594937265203	0.8	0.592267592767429	1.77718798500574	0.772516109531515	0.0246	0.015	0.0132	0.0051	0.1785	0.0087	0.0058	0.0734	0.0021	0.0947	0.1316	0.0233	0.003	0.1151	0.0133	0.0036	0.0098	0.0027	0.0031	0.0452	0.0274	0.029	0.0699	0.0187	0.0772	0.0019
11	rs75216473	86580309	0.91	0.406594937265203	0.8	0.592267592767429	1.84913642143309	0.782244758080413	0.0246	0.0152	0.0131	0.0051	0.1781	0.0086	0.0057	0.0731	0.0021	0.094	0.1321	0.0236	0.0032	0.1145	0.0132	0.0035	0.0099	0.0028	0.0031	0.0452	0.0277	0.0287	0.0705	0.0183	0.0778	0.002
11	rs117244685	86580592	0.91	0.406594937265203	0.81	0.53874877155386	1.85735962024282	0.784376380046717	0.0246	0.0152	0.0131	0.0051	0.1781	0.0086	0.0057	0.0731	0.0021	0.0939	0.1321	0.0237	0.0032	0.1144	0.0132	0.0035	0.0099	0.0028	0.0031	0.0452	0.0277	0.0287	0.0706	0.0183	0.0779	0.002
11	rs7931943	86581026	0.91	0.406594937265203	0.8	0.592267592767429	1.88504162569657	0.773730756444771	0.0246	0.0153	0.0131	0.0051	0.1782	0.0086	0.0057	0.073	0.0021	0.0937	0.1323	0.0237	0.0033	0.1142	0.0132	0.0035	0.01	0.0029	0.0031	0.0452	0.0277	0.0286	0.0707	0.0182	0.0779	0.002
11	rs76907703	86581460	0.91	0.406594937265203	0.8	0.592267592767429	1.87525554103174	0.771453631148814	0.0246	0.0153	0.0131	0.0051	0.1781	0.0085	0.0057	0.0729	0.0021	0.0937	0.1324	0.0237	0.0033	0.1141	0.0132	0.0035	0.01	0.0029	0.0031	0.0452	0.0277	0.0286	0.0709	0.0183	0.0779	0.002
11	rs75714561	86584676	0.91	0.406594937265203	0.81	0.53874877155386	1.85833424743036	0.771150123845667	0.0246	0.0153	0.013	0.0051	0.178	0.0085	0.0057	0.0729	0.0021	0.0937	0.1324	0.0237	0.0033	0.1141	0.0132	0.0035	0.01	0.0029	0.0031	0.0452	0.0277	0.0287	0.071	0.0183	0.078	0.002
11	rs2508426	86584946	0.91	0.406594937265203	0.81	0.53874877155386	1.85768447652416	0.770998379858489	0.0246	0.0153	0.013	0.0051	0.178	0.0085	0.0057	0.0729	0.0021	0.0937	0.1324	0.0237	0.0033	0.1141	0.0132	0.0035	0.01	0.0029	0.0031	0.0452	0.0277	0.0287	0.071	0.0183	0.078	0.002
11	rs947885	86585722	0.91	0.406594937265203	0.81	0.53874877155386	1.85941737177041	0.77616128270556	0.0245	0.0153	0.013	0.0051	0.178	0.0085	0.0057	0.0729	0.0022	0.0937	0.1324	0.0237	0.0033	0.1141	0.0132	0.0035	0.01	0.0029	0.0031	0.0452	0.0277	0.0287	0.071	0.0183	0.078	0.002
11	rs10898549	86603490	0.91	0.406594937265203	0.81	0.53874877155386	1.87492963756945	0.795969626999015	0.0246	0.0153	0.013	0.0051	0.1776	0.0085	0.0057	0.0729	0.0022	0.0937	0.1323	0.0236	0.0034	0.1141	0.0132	0.0035	0.01	0.0029	0.0031	0.0452	0.0277	0.0286	0.071	0.0183	0.0781	0.0021
11	rs117471793	86605459	0.91	0.406594937265203	0.81	0.53874877155386	1.87688534831027	0.792152052080661	0.0246	0.0153	0.013	0.0051	0.1776	0.0085	0.0057	0.0729	0.0022	0.0937	0.1323	0.0237	0.0034	0.114	0.0132	0.0035	0.01	0.0029	0.0031	0.0452	0.0277	0.0286	0.071	0.0183	0.0781	0.0021
11	rs17820361	86607800	0.91	0.406594937265203	0.81	0.53874877155386	1.88504162569657	0.786814039963275	0.0246	0.0153	0.013	0.0051	0.1776	0.0085	0.0057	0.073	0.0022	0.0937	0.1322	0.0237	0.0034	0.1139	0.0133	0.0035	0.01	0.0029	0.0031	0.0452	0.0277	0.0286	0.0709	0.0184	0.0782	0.0021
11	rs72959695	86609096	0.91	0.406594937265203	0.82	0.488512084344485	1.72657118619577	0.772060723035441	0.0246	0.0153	0.013	0.0051	0.1777	0.0085	0.0057	0.073	0.0022	0.0937	0.1322	0.0237	0.0034	0.1139	0.0133	0.0035	0.0101	0.0029	0.0029	0.0452	0.0277	0.0286	0.0709	0.0184	0.0783	0.0021
11	rs17149499	86612582	0.91	0.406594937265203	0.82	0.488512084344485	1.73629400101279	0.769329621616871	0.0246	0.0153	0.013	0.0052	0.1777	0.0085	0.0057	0.073	0.0022	0.0937	0.1321	0.0238	0.0034	0.1137	0.0134	0.0035	0.0101	0.0029	0.0029	0.0453	0.0277	0.0286	0.0708	0.0184	0.0785	0.0021
11	rs75357973	86612756	0.91	0.406594937265203	0.82	0.488512084344485	1.73692876066338	0.769329621616871	0.0246	0.0153	0.013	0.0052	0.1776	0.0085	0.0057	0.073	0.0022	0.0937	0.1321	0.0238	0.0034	0.1137	0.0134	0.0035	0.0101	0.0029	0.0029	0.0453	0.0277	0.0286	0.0708	0.0184	0.0785	0.0021
11	rs12802454	86617648	0.91	0.406594937265203	0.83	0.441484906400802	1.75972768715107	0.774793909682599	0.0248	0.0151	0.0129	0.0052	0.1774	0.0085	0.0057	0.0722	0.0021	0.0926	0.1334	0.0239	0.0035	0.1135	0.0136	0.0035	0.0102	0.003	0.0029	0.0455	0.0277	0.0285	0.0711	0.0185	0.0781	0.0021
11	rs72961422	86617736	0.91	0.406594937265203	0.83	0.441484906400802	1.75983397063544	0.772364307599014	0.0248	0.0151	0.0129	0.0052	0.1774	0.0085	0.0057	0.0721	0.0021	0.0927	0.1334	0.0239	0.0035	0.1135	0.0136	0.0035	0.0102	0.003	0.0029	0.0455	0.0277	0.0285	0.0711	0.0185	0.0781	0.0021
11	rs7104996	86618821	0.91	0.406594937265203	0.84	0.397589870063919	1.70581611235347	0.76266241989979	0.0246	0.0151	0.0133	0.0054	0.1771	0.0083	0.006	0.0709	0.0021	0.0922	0.133	0.0243	0.0036	0.1128	0.0139	0.0036	0.0104	0.003	0.003	0.0459	0.0277	0.0288	0.0718	0.0183	0.0782	0.0022
11	rs7108680	86621300	0.91	0.406594937265203	0.85	0.356744695657816	1.9821864240718	0.972970989012816	0.0251	0.015	0.0135	0.0054	0.1782	0.008	0.0061	0.0701	0.002	0.0904	0.1324	0.0248	0.0036	0.1122	0.0134	0.0037	0.0105	0.0029	0.0031	0.0466	0.0272	0.028	0.075	0.0175	0.0784	0.0023
11	rs2212766	86623913	0.91	0.406594937265203	0.85	0.356744695657816	1.8786243418676	0.990190986083694	0.0251	0.015	0.0135	0.0053	0.1783	0.0079	0.006	0.0702	0.002	0.0903	0.1325	0.0248	0.0036	0.1121	0.0135	0.0036	0.0103	0.0029	0.0031	0.0466	0.0272	0.028	0.075	0.0175	0.0784	0.0023
11	rs10898553	86625896	0.91	0.406594937265203	0.85	0.356744695657816	1.89942590658129	1.02689502216305	0.025	0.015	0.0136	0.0053	0.1783	0.0079	0.006	0.0702	0.0021	0.0902	0.1326	0.0248	0.0036	0.112	0.0135	0.0036	0.0103	0.0029	0.0031	0.0466	0.0273	0.028	0.0752	0.0174	0.0783	0.0023
11	rs2212761	86627378	0.9	0.447749409690379	0.85	0.356744695657816	1.51067652543426	0.908148328108771	0.0248	0.015	0.0135	0.0053	0.18	0.0069	0.0056	0.0702	0.0021	0.0881	0.1333	0.0249	0.0034	0.1118	0.014	0.0036	0.0099	0.0028	0.0031	0.0459	0.0294	0.0281	0.0757	0.0173	0.078	0.0022
11	rs77159144	86628005	0.9	0.447749409690379	0.85	0.356744695657816	1.3092147641104	0.897484293088093	0.0247	0.015	0.0134	0.0053	0.1808	0.0064	0.0053	0.0702	0.0021	0.0871	0.1336	0.0248	0.0033	0.1123	0.0143	0.0036	0.0097	0.0028	0.003	0.0457	0.0304	0.0281	0.0759	0.0172	0.078	0.0021
11	rs76420145	86629194	0.9	0.447749409690379	0.85	0.356744695657816	1.20243302973023	0.804228884947296	0.0244	0.015	0.0132	0.0051	0.1819	0.0059	0.005	0.0699	0.002	0.0858	0.1347	0.0246	0.003	0.112	0.0147	0.0034	0.0093	0.0027	0.0029	0.0451	0.0317	0.0284	0.0763	0.0171	0.079	0.002
11	rs61903810	86637689	0.89	0.491600132839596	0.85	0.356744695657816	1.13159307312485	0.804228884947296	0.0244	0.015	0.0132	0.005	0.182	0.0058	0.0049	0.0698	0.002	0.0855	0.1346	0.0248	0.003	0.1119	0.0148	0.0034	0.0093	0.0027	0.0028	0.045	0.0319	0.0285	0.0764	0.0172	0.0792	0.0021
11	rs78798626	86638518	0.89	0.491600132839596	0.85	0.356744695657816	1.12312713050542	0.793831302989078	0.0244	0.015	0.0132	0.005	0.182	0.0058	0.0049	0.0698	0.002	0.0855	0.1346	0.0248	0.003	0.1119	0.0148	0.0034	0.0093	0.0027	0.0028	0.045	0.0319	0.0285	0.0764	0.0172	0.0792	0.0021
11	rs11234881	86641010	0.89	0.491600132839596	0.85	0.356744695657816	1.11405882975692	0.782701429499308	0.0244	0.015	0.0132	0.005	0.182	0.0058	0.0049	0.0698	0.002	0.0854	0.1346	0.0248	0.003	0.1118	0.0148	0.0034	0.0093	0.0027	0.0028	0.0449	0.0319	0.0286	0.0765	0.0172	0.0792	0.0021
11	rs10792886	86642522	0.89	0.491600132839596	0.85	0.356744695657816	1.07914069359018	0.788033476657395	0.0244	0.015	0.0132	0.005	0.182	0.0058	0.0049	0.0698	0.002	0.0853	0.1344	0.0249	0.003	0.1116	0.0149	0.0034	0.0093	0.0027	0.0028	0.0449	0.032	0.0287	0.0767	0.0172	0.0793	0.0021
11	rs1350171	86644389	0.89	0.491600132839596	0.85	0.356744695657816	1.1111022435561	0.810205124968189	0.0243	0.015	0.0132	0.005	0.182	0.0058	0.0049	0.0697	0.002	0.0853	0.1346	0.025	0.003	0.1115	0.0149	0.0033	0.0092	0.0027	0.0028	0.0449	0.032	0.0287	0.0767	0.0172	0.0793	0.0021
11	rs10792892	86648209	0.89	0.491600132839596	0.85	0.356744695657816	1.01625990777975	0.73717250149172	0.0242	0.015	0.0133	0.005	0.1822	0.0058	0.0049	0.0697	0.002	0.0847	0.1352	0.0251	0.003	0.1111	0.015	0.0034	0.0091	0.0026	0.0029	0.0445	0.0323	0.0292	0.0766	0.0172	0.0795	0.002
11	rs72963441	86657419	0.89	0.491600132839596	0.86	0.318862054747229	0.925304249248395	0.760997585650777	0.0239	0.0156	0.0132	0.0047	0.1844	0.0055	0.0046	0.0687	0.0024	0.0819	0.1368	0.0248	0.0032	0.1101	0.015	0.0033	0.0086	0.0029	0.0028	0.0441	0.0334	0.0294	0.0766	0.017	0.0798	0.0023
11	rs11234890	86659524	0.89	0.491600132839596	0.86	0.318862054747229	0.924556285363776	0.790626119158906	0.0239	0.0156	0.0132	0.0047	0.1846	0.0055	0.0046	0.0687	0.0024	0.0817	0.1369	0.0248	0.0033	0.1101	0.015	0.0033	0.0086	0.0029	0.0028	0.044	0.0335	0.0295	0.0766	0.017	0.0798	0.0024
11	rs61749246	86662182	0.89	0.491600132839596	0.86	0.318862054747229	0.917587455269253	0.802698027345086	0.0239	0.0156	0.0132	0.0047	0.1846	0.0055	0.0046	0.0686	0.0024	0.0817	0.1369	0.0248	0.0033	0.1101	0.015	0.0033	0.0086	0.0029	0.0028	0.044	0.0335	0.0295	0.0766	0.017	0.0798	0.0024
11	rs61735303	86663296	0.89	0.491600132839596	0.86	0.318862054747229	0.916842100095123	0.803310296136216	0.0239	0.0156	0.0132	0.0047	0.1846	0.0055	0.0046	0.0687	0.0024	0.0817	0.1369	0.0248	0.0033	0.11	0.015	0.0033	0.0086	0.0029	0.0028	0.044	0.0335	0.0295	0.0766	0.017	0.0798	0.0024
11	rs117822848	86665664	0.89	0.491600132839596	0.86	0.318862054747229	0.914772996491406	0.797192076200225	0.0239	0.0156	0.0132	0.0047	0.1846	0.0055	0.0046	0.0686	0.0024	0.0817	0.1369	0.0248	0.0033	0.11	0.015	0.0033	0.0086	0.0029	0.0028	0.044	0.0335	0.0295	0.0766	0.017	0.0798	0.0024
11	rs76207750	86668289	0.89	0.491600132839596	0.86	0.318862054747229	0.911136120094109	0.803157219653106	0.0238	0.0157	0.0132	0.0047	0.1847	0.0055	0.0046	0.0686	0.0024	0.0816	0.1369	0.0248	0.0033	0.11	0.015	0.0033	0.0086	0.0029	0.0028	0.044	0.0335	0.0295	0.0766	0.017	0.0798	0.0024
11	rs72963453	86669075	0.89	0.491600132839596	0.86	0.318862054747229	0.911466494900775	0.803616467666041	0.0238	0.0157	0.0132	0.0047	0.1847	0.0055	0.0046	0.0686	0.0024	0.0816	0.1369	0.0248	0.0033	0.11	0.015	0.0033	0.0086	0.0029	0.0028	0.044	0.0335	0.0295	0.0766	0.017	0.0798	0.0024
11	Affx-6220801	86685696	0.89	0.491600132839596	0.86	0.318862054747229	0.91378052055311	0.782701429499308	0.0238	0.0158	0.0132	0.0047	0.1849	0.0055	0.0046	0.0685	0.0024	0.0814	0.137	0.0248	0.0033	0.11	0.015	0.0033	0.0086	0.003	0.0028	0.044	0.0336	0.0295	0.0765	0.0169	0.0799	0.0024
11	rs17758720	86690211	0.89	0.491600132839596	0.86	0.318862054747229	0.881119786158716	0.758577418976907	0.0238	0.0159	0.0133	0.0047	0.185	0.0054	0.0046	0.0685	0.0025	0.0812	0.1371	0.0248	0.0033	0.1099	0.015	0.0033	0.0085	0.003	0.0028	0.0439	0.0337	0.0295	0.0764	0.017	0.08	0.0024
11	rs12282254	86690691	0.89	0.491600132839596	0.86	0.318862054747229	0.869912229263874	0.74740603528593	0.0237	0.0159	0.0133	0.0047	0.1849	0.0054	0.0046	0.0685	0.0025	0.0812	0.1371	0.0248	0.0034	0.1099	0.015	0.0033	0.0085	0.003	0.0028	0.0439	0.0337	0.0295	0.0764	0.017	0.0801	0.0024
11	rs78447244	86690905	0.89	0.491600132839596	0.86	0.318862054747229	0.86748383397771	0.743489563897307	0.0237	0.0159	0.0133	0.0047	0.185	0.0054	0.0046	0.0685	0.0025	0.0812	0.1371	0.0248	0.0034	0.1099	0.015	0.0033	0.0085	0.003	0.0028	0.0439	0.0337	0.0295	0.0764	0.017	0.0801	0.0024
11	rs12575890	86690915	0.89	0.491600132839596	0.86	0.318862054747229	0.867969283137317	0.746803208346867	0.0237	0.0159	0.0133	0.0047	0.185	0.0054	0.0046	0.0685	0.0025	0.0812	0.1371	0.0248	0.0034	0.1099	0.015	0.0033	0.0085	0.003	0.0028	0.0439	0.0337	0.0295	0.0764	0.017	0.0801	0.0024
11	rs11234900	86700800	0.89	0.491600132839596	0.86	0.318862054747229	0.911136120094109	0.798567808534527	0.0236	0.0161	0.0133	0.0047	0.1849	0.0054	0.0045	0.0685	0.0025	0.081	0.1371	0.0247	0.0034	0.1099	0.015	0.0032	0.0085	0.003	0.0028	0.0439	0.0337	0.0295	0.0761	0.017	0.0804	0.0025
11	rs78325122	86701240	0.89	0.491600132839596	0.86	0.318862054747229	0.912623201107663	0.813426970307083	0.0236	0.0161	0.0133	0.0047	0.1849	0.0054	0.0045	0.0685	0.0025	0.081	0.1371	0.0247	0.0034	0.1099	0.015	0.0032	0.0085	0.003	0.0028	0.0439	0.0337	0.0295	0.0761	0.017	0.0804	0.0025
11	rs10898566	86704510	0.89	0.491600132839596	0.86	0.318862054747229	0.90841244004792	0.849042840666859	0.0236	0.0162	0.0133	0.0047	0.1849	0.0053	0.0045	0.0685	0.0025	0.081	0.1371	0.0247	0.0034	0.1099	0.0151	0.0032	0.0085	0.003	0.0028	0.0439	0.0337	0.0295	0.076	0.0171	0.0804	0.0025
11	rs7122009	86710510	0.89	0.491600132839596	0.86	0.318862054747229	0.932714333247349	0.871870987005779	0.0236	0.0162	0.0133	0.0047	0.1849	0.0053	0.0045	0.0685	0.0025	0.081	0.1371	0.0247	0.0034	0.1099	0.0152	0.0032	0.0085	0.0029	0.0028	0.0439	0.0337	0.0295	0.076	0.0171	0.0804	0.0025
11	rs117719164	86714320	0.89	0.491600132839596	0.86	0.318862054747229	0.952229856792041	0.876233267060418	0.0236	0.0162	0.0133	0.0046	0.1849	0.0053	0.0045	0.0685	0.0025	0.0809	0.1371	0.0246	0.0034	0.1099	0.0152	0.0032	0.0085	0.0029	0.0028	0.0438	0.0337	0.0295	0.076	0.0171	0.0804	0.0025
11	rs921873	86724005	0.88	0.538208189821859	0.85	0.356744695657816	0.406388780244263	0.914275886405127	0.023	0.0177	0.0134	0.0035	0.1823	0.0039	0.0031	0.0681	0.0027	0.078	0.1374	0.023	0.0032	0.1126	0.0159	0.0034	0.0065	0.0023	0.0024	0.0421	0.036	0.0298	0.079	0.0176	0.0857	0.0028
11	rs2034848	86727285	0.88	0.538208189821859	0.85	0.356744695657816	0.402015028089666	0.890910440253776	0.023	0.0179	0.0133	0.0035	0.1825	0.0039	0.0031	0.0682	0.0027	0.0778	0.1374	0.0229	0.0032	0.1127	0.016	0.0034	0.0065	0.0023	0.0024	0.0421	0.0359	0.0297	0.079	0.0176	0.086	0.0028
11	rs17149659	86727597	0.88	0.538208189821859	0.85	0.356744695657816	0.404170534917006	0.890910440253776	0.023	0.0179	0.0133	0.0035	0.1825	0.0038	0.0031	0.0682	0.0027	0.0778	0.1374	0.0229	0.0032	0.1127	0.016	0.0034	0.0065	0.0023	0.0024	0.0421	0.0359	0.0297	0.079	0.0176	0.086	0.0028
11	rs112268789	86731386	0.88	0.538208189821859	0.85	0.356744695657816	0.407357612806489	0.857724546658388	0.0231	0.0179	0.0133	0.0033	0.1827	0.0036	0.003	0.0682	0.0027	0.078	0.1369	0.023	0.0031	0.1129	0.0161	0.0034	0.0064	0.0023	0.0024	0.042	0.0361	0.0297	0.0789	0.0176	0.0862	0.0027
11	rs11234920	86741740	0.88	0.538208189821859	0.85	0.356744695657816	0.405990185287612	0.865180476910368	0.0231	0.018	0.0133	0.0032	0.1827	0.0035	0.003	0.0682	0.0027	0.0781	0.1366	0.023	0.0031	0.1131	0.0162	0.0033	0.0063	0.0022	0.0024	0.042	0.0363	0.0297	0.0788	0.0176	0.0864	0.0027
11	rs3133361	86749775	0.88	0.538208189821859	0.85	0.356744695657816	0.415380140893119	0.854776922006558	0.0232	0.018	0.0133	0.0031	0.1827	0.0034	0.0029	0.0683	0.0027	0.0783	0.1361	0.023	0.0031	0.1132	0.0163	0.0033	0.0063	0.0022	0.0024	0.0419	0.0365	0.0297	0.0789	0.0176	0.0866	0.0027
11	rs10898593	86789285	0.88	0.538208189821859	0.84	0.397589870063919	0.443952907883215	0.874674798525154	0.0237	0.018	0.0132	0.003	0.1821	0.0033	0.0026	0.0683	0.0027	0.0777	0.1378	0.0229	0.003	0.1135	0.0163	0.0032	0.0058	0.0021	0.0024	0.0418	0.0368	0.0296	0.0788	0.0175	0.0871	0.0028
11	rs78691700	86795186	0.88	0.538208189821859	0.84	0.397589870063919	0.445740095266001	0.870936793110042	0.0237	0.018	0.0132	0.003	0.1821	0.0033	0.0026	0.0683	0.0027	0.0777	0.1378	0.0229	0.003	0.1135	0.0163	0.0032	0.0058	0.0021	0.0024	0.0418	0.0368	0.0296	0.0788	0.0175	0.0871	0.0028
11	rs2445581	86795718	0.88	0.538208189821859	0.84	0.397589870063919	0.446097956820993	0.873895777161352	0.0237	0.018	0.0132	0.003	0.1821	0.0033	0.0026	0.0683	0.0027	0.0778	0.1379	0.0229	0.003	0.1135	0.0162	0.0032	0.0058	0.0021	0.0024	0.0418	0.0368	0.0296	0.0788	0.0175	0.0871	0.0028
11	rs117548890	86800797	0.88	0.538208189821859	0.84	0.397589870063919	0.452083099645773	0.875609811562558	0.0237	0.018	0.0131	0.0029	0.1822	0.0033	0.0025	0.0683	0.0027	0.0778	0.1379	0.0229	0.003	0.1135	0.0162	0.0032	0.0058	0.0021	0.0024	0.0418	0.0368	0.0296	0.0788	0.0175	0.0871	0.0028
11	rs2445555	86823051	0.88	0.538208189821859	0.84	0.397589870063919	0.468927056673066	0.875453961867906	0.0237	0.018	0.0131	0.0029	0.1825	0.0033	0.0024	0.0682	0.0027	0.0777	0.1383	0.0228	0.003	0.1135	0.0162	0.0031	0.0057	0.0021	0.0024	0.0417	0.0368	0.0296	0.0789	0.0174	0.0871	0.0028
11	rs61904190	86823491	0.88	0.538208189821859	0.84	0.397589870063919	0.471804486360873	0.882785013291663	0.0237	0.018	0.0131	0.0029	0.1825	0.0033	0.0024	0.0682	0.0027	0.0777	0.1383	0.0228	0.003	0.1135	0.0162	0.0031	0.0057	0.0021	0.0024	0.0417	0.0368	0.0295	0.0789	0.0174	0.0871	0.0028
11	rs2512344	86835374	0.88	0.538208189821859	0.85	0.356744695657816	0.528670822288332	0.826803208869927	0.0237	0.0177	0.0129	0.0028	0.184	0.0032	0.0023	0.068	0.0028	0.0766	0.139	0.0223	0.003	0.114	0.0163	0.0031	0.0055	0.0021	0.0024	0.0415	0.0369	0.0294	0.0786	0.0176	0.0877	0.0029
11	rs7115725	86841620	0.88	0.538208189821859	0.85	0.356744695657816	0.529837114280832	0.839915905753411	0.0237	0.0177	0.0129	0.0028	0.184	0.0032	0.0023	0.068	0.0028	0.0765	0.139	0.0223	0.0031	0.1139	0.0163	0.0031	0.0055	0.0021	0.0024	0.0416	0.0369	0.0294	0.0786	0.0175	0.0878	0.0029
11	rs11824454	86842503	0.88	0.538208189821859	0.85	0.356744695657816	0.530291001741945	0.839606877856974	0.0237	0.0177	0.0129	0.0028	0.184	0.0032	0.0023	0.068	0.0028	0.0765	0.139	0.0222	0.0031	0.1139	0.0163	0.0031	0.0055	0.0021	0.0024	0.0417	0.0369	0.0294	0.0786	0.0176	0.0878	0.0029
11	rs538494	86849091	0.88	0.538208189821859	0.85	0.356744695657816	0.533733560011598	0.8535364443621	0.0237	0.0177	0.0129	0.0028	0.184	0.0032	0.0023	0.068	0.0028	0.0765	0.139	0.0222	0.0031	0.1137	0.0163	0.0031	0.0055	0.0021	0.0024	0.0418	0.0369	0.0294	0.0786	0.0175	0.0879	0.0029
11	rs76417040	86851593	0.88	0.538208189821859	0.85	0.356744695657816	0.539211303564215	0.857569356312816	0.0237	0.0177	0.0129	0.0028	0.184	0.0032	0.0023	0.068	0.0028	0.0765	0.139	0.0222	0.0031	0.1137	0.0163	0.0031	0.0055	0.0021	0.0024	0.0418	0.0369	0.0294	0.0786	0.0175	0.0879	0.0029
11	rs611523	86854857	0.88	0.538208189821859	0.85	0.356744695657816	0.542681107792137	0.85819015245219	0.0235	0.0177	0.013	0.0026	0.1843	0.0031	0.0022	0.068	0.0028	0.0764	0.1392	0.0222	0.003	0.1138	0.0164	0.003	0.0054	0.0021	0.0023	0.0418	0.037	0.0293	0.0786	0.0175	0.0878	0.0029
11	rs672224	86857850	0.88	0.538208189821859	0.85	0.356744695657816	0.535686857176077	0.84749446228171	0.0235	0.0177	0.013	0.0026	0.1843	0.0031	0.0023	0.0679	0.0028	0.0765	0.1392	0.0223	0.003	0.1138	0.0165	0.003	0.0054	0.0021	0.0023	0.0418	0.037	0.0293	0.0787	0.0175	0.0877	0.0029
11	rs78236209	86860849	0.88	0.538208189821859	0.85	0.356744695657816	0.536403912802913	0.84733965667998	0.0235	0.0177	0.013	0.0026	0.1843	0.0031	0.0023	0.0679	0.0028	0.0765	0.1392	0.0223	0.003	0.1138	0.0165	0.003	0.0054	0.0021	0.0023	0.0418	0.037	0.0293	0.0787	0.0175	0.0877	0.0029
11	rs11234994	86864382	0.88	0.538208189821859	0.85	0.356744695657816	0.536403912802913	0.846875275072531	0.0235	0.0177	0.013	0.0026	0.1843	0.0031	0.0023	0.0679	0.0028	0.0765	0.1392	0.0223	0.003	0.1138	0.0165	0.003	0.0054	0.0021	0.0023	0.0418	0.037	0.0293	0.0787	0.0175	0.0877	0.0029
11	rs542678	86866652	0.88	0.538208189821859	0.85	0.356744695657816	0.534123949009071	0.843935419354372	0.0235	0.0177	0.013	0.0026	0.1843	0.0031	0.0023	0.0678	0.0028	0.0765	0.1393	0.0223	0.003	0.1138	0.0165	0.0029	0.0054	0.0021	0.0022	0.0418	0.037	0.0293	0.0787	0.0175	0.0877	0.0029
11	rs552521	86882599	0.88	0.538208189821859	0.85	0.356744695657816	0.556997052064358	0.849197710718333	0.0235	0.0178	0.013	0.0026	0.1842	0.0031	0.0022	0.0679	0.0028	0.0764	0.1392	0.0223	0.003	0.1138	0.0164	0.003	0.0054	0.0021	0.0023	0.0418	0.0371	0.0294	0.0787	0.0175	0.0877	0.0029
11	rs77556069	86885927	0.88	0.538208189821859	0.85	0.356744695657816	0.550774130793835	0.843162126177741	0.0235	0.0178	0.013	0.0026	0.1841	0.0032	0.0022	0.0679	0.0028	0.0765	0.1392	0.0223	0.003	0.1138	0.0165	0.003	0.0054	0.0021	0.0023	0.0417	0.0371	0.0294	0.0786	0.0175	0.0878	0.0029
11	rs76973696	86891895	0.88	0.538208189821859	0.86	0.318862054747229	0.555139979572334	0.827727394085757	0.0234	0.0178	0.013	0.0025	0.1838	0.0032	0.0024	0.0678	0.0029	0.0764	0.1395	0.0221	0.003	0.1139	0.0165	0.003	0.0054	0.0021	0.0023	0.0415	0.0371	0.0293	0.0786	0.0175	0.088	0.0029
11	rs622473	86898316	0.88	0.538208189821859	0.86	0.318862054747229	0.557262585893672	0.822647057470251	0.0234	0.0179	0.013	0.0025	0.1837	0.0032	0.0024	0.0678	0.0029	0.0764	0.1396	0.0221	0.003	0.114	0.0165	0.003	0.0054	0.0021	0.0023	0.0415	0.0371	0.0293	0.0786	0.0176	0.0881	0.0029
11	rs11235006	86902785	0.88	0.538208189821859	0.86	0.318862054747229	0.557395375089847	0.820801291799713	0.0234	0.0179	0.013	0.0025	0.1837	0.0032	0.0024	0.0678	0.0029	0.0764	0.1396	0.0221	0.003	0.114	0.0165	0.003	0.0054	0.002	0.0022	0.0414	0.0371	0.0293	0.0786	0.0176	0.0881	0.0029
11	rs631930	86932035	0.88	0.538208189821859	0.86	0.318862054747229	0.557727413060121	0.802544975626762	0.0233	0.0179	0.0131	0.0025	0.1834	0.0031	0.0024	0.0678	0.0029	0.0766	0.1398	0.0221	0.003	0.1142	0.0166	0.003	0.0054	0.0019	0.0022	0.0413	0.0372	0.0293	0.0786	0.0175	0.0882	0.0029
11	rs662957	86937311	0.88	0.538208189821859	0.87	0.283849475516541	0.556930677891714	0.803157219653106	0.0233	0.0179	0.0131	0.0025	0.1834	0.0031	0.0024	0.0678	0.0029	0.0766	0.1398	0.0221	0.003	0.1142	0.0166	0.003	0.0054	0.0019	0.0022	0.0413	0.0372	0.0292	0.0786	0.0175	0.0883	0.0029
11	rs117376113	86942895	0.88	0.538208189821859	0.87	0.283849475516541	0.554278757880529	0.801320784967719	0.0233	0.0179	0.0131	0.0025	0.1834	0.0031	0.0024	0.0678	0.0029	0.0766	0.1398	0.0221	0.003	0.1142	0.0166	0.003	0.0054	0.0019	0.0022	0.0413	0.0372	0.0292	0.0786	0.0175	0.0883	0.0029
11	rs510042	86947175	0.88	0.538208189821859	0.87	0.283849475516541	0.55051005512391	0.796275201853279	0.0233	0.0179	0.013	0.0025	0.1833	0.0031	0.0024	0.0678	0.0029	0.0766	0.1399	0.0221	0.0029	0.1142	0.0166	0.003	0.0055	0.0019	0.0022	0.0412	0.0372	0.0292	0.0787	0.0175	0.0884	0.0029
11	rs78273286	86947520	0.88	0.538208189821859	0.87	0.283849475516541	0.537904677965743	0.786966447453464	0.0233	0.0179	0.0131	0.0025	0.1831	0.0031	0.0025	0.0677	0.0029	0.0765	0.1401	0.0221	0.0029	0.1142	0.0166	0.003	0.0055	0.0019	0.0021	0.0411	0.0372	0.0291	0.0788	0.0175	0.0885	0.0029
11	rs645710	86951302	0.88	0.538208189821859	0.87	0.283849475516541	0.500858258234361	0.726670505542486	0.0235	0.0178	0.0131	0.0027	0.1823	0.003	0.0029	0.0674	0.0028	0.076	0.1411	0.022	0.0027	0.1143	0.0168	0.003	0.0057	0.0017	0.002	0.0406	0.0373	0.0288	0.0795	0.0175	0.0889	0.0027
11	rs78502761	86960108	0.88	0.538208189821859	0.87	0.283849475516541	0.499975093627593	0.716799254285694	0.0236	0.0178	0.0131	0.0029	0.1822	0.003	0.003	0.0674	0.0028	0.0757	0.1409	0.0219	0.0027	0.1143	0.0168	0.0031	0.0059	0.0017	0.0019	0.0404	0.0373	0.0288	0.0795	0.0176	0.0892	0.0027
11	rs528069	86962871	0.88	0.538208189821859	0.87	0.283849475516541	0.501173855624184	0.719787378856952	0.0237	0.0178	0.0131	0.0029	0.1823	0.003	0.0031	0.0675	0.0028	0.0756	0.1409	0.0219	0.0027	0.1143	0.0168	0.0031	0.0059	0.0017	0.0019	0.0403	0.0373	0.0288	0.0795	0.0176	0.0892	0.0027
11	rs10792929	86966333	0.88	0.538208189821859	0.87	0.283849475516541	0.501805336830488	0.718143568611712	0.0237	0.0178	0.0131	0.0029	0.1822	0.003	0.0031	0.0675	0.0028	0.0757	0.1409	0.0219	0.0027	0.1142	0.0168	0.0031	0.0059	0.0017	0.0019	0.0403	0.0373	0.0288	0.0795	0.0176	0.0892	0.0027
11	rs117641739	86968612	0.87	0.587631181685492	0.87	0.283849475516541	0.388646686409952	0.69729596159852	0.0244	0.0179	0.0135	0.0029	0.1795	0.0031	0.0032	0.068	0.0026	0.0778	0.1403	0.0219	0.0025	0.1147	0.0168	0.0033	0.006	0.0015	0.0018	0.0404	0.0369	0.0289	0.0788	0.0177	0.0892	0.0025
11	rs7951097	86971627	0.87	0.587631181685492	0.87	0.283849475516541	0.379787965380959	0.700265760270643	0.0245	0.018	0.0136	0.0029	0.1791	0.0031	0.0032	0.068	0.0026	0.078	0.1402	0.0219	0.0025	0.1147	0.017	0.0033	0.0061	0.0015	0.0018	0.0404	0.0369	0.0289	0.0787	0.0177	0.0892	0.0025
11	rs17821231	86977437	0.87	0.587631181685492	0.87	0.283849475516541	0.39104509831524	0.700117203049296	0.0245	0.018	0.0134	0.0029	0.1792	0.0031	0.0032	0.068	0.0026	0.078	0.1402	0.0219	0.0024	0.1148	0.0169	0.0033	0.0061	0.0015	0.0018	0.0404	0.037	0.029	0.0788	0.0177	0.0892	0.0025
11	rs17821243	86977649	0.87	0.587631181685492	0.87	0.283849475516541	0.391939433676433	0.700562895930641	0.0245	0.018	0.0134	0.0029	0.1792	0.0031	0.0032	0.068	0.0026	0.078	0.1402	0.0218	0.0024	0.1148	0.0169	0.0033	0.0061	0.0015	0.0018	0.0404	0.037	0.029	0.0788	0.0177	0.0892	0.0025
11	rs78897740	86984776	0.87	0.587631181685492	0.87	0.283849475516541	0.370326208363215	0.694477283812213	0.0245	0.018	0.0135	0.0029	0.1783	0.0031	0.0032	0.0683	0.0026	0.0784	0.1404	0.0219	0.0024	0.115	0.0169	0.0033	0.0061	0.0015	0.0017	0.0403	0.0369	0.029	0.0789	0.0177	0.0892	0.0025
11	rs214742	86985581	0.87	0.587631181685492	0.88	0.251609301083599	0.376986030702735	0.702048998205873	0.0245	0.0181	0.0135	0.0029	0.1782	0.0031	0.0033	0.0683	0.0026	0.0784	0.1403	0.0219	0.0024	0.1149	0.0169	0.0033	0.0061	0.0015	0.0017	0.0403	0.0369	0.029	0.0789	0.0177	0.0892	0.0025
11	rs2054916	86990544	0.87	0.587631181685492	0.88	0.251609301083599	0.370054555805225	0.709639064993121	0.0245	0.0181	0.0135	0.0029	0.1782	0.0031	0.0032	0.0683	0.0026	0.0784	0.1403	0.0218	0.0024	0.115	0.0169	0.0033	0.0061	0.0015	0.0017	0.0403	0.037	0.029	0.0789	0.0177	0.0892	0.0025
11	rs301582	86990628	0.87	0.587631181685492	0.89	0.222038712392691	0.370000237504966	0.709043106736368	0.0245	0.0181	0.0135	0.0029	0.1782	0.0031	0.0032	0.0683	0.0026	0.0784	0.1403	0.0218	0.0024	0.115	0.0169	0.0033	0.0061	0.0015	0.0017	0.0403	0.037	0.029	0.0789	0.0177	0.0892	0.0025
11	rs6592355	87008028	0.87	0.587631181685492	0.89	0.222038712392691	0.274905725899776	0.529899476432986	0.0246	0.0178	0.0141	0.0028	0.1772	0.003	0.0033	0.0686	0.002	0.0779	0.1413	0.0228	0.0019	0.1153	0.0171	0.0033	0.0061	8e-04	0.0015	0.0394	0.0373	0.0291	0.0787	0.0177	0.091	0.002
11	rs36016833	87012002	0.87	0.587631181685492	0.89	0.222038712392691	0.282820340821742	0.516039058559199	0.0245	0.0178	0.0143	0.0028	0.1771	0.003	0.0033	0.0687	0.0019	0.0778	0.1414	0.0231	0.0018	0.1152	0.0171	0.0033	0.0061	8e-04	0.0015	0.0392	0.0372	0.0292	0.0787	0.0178	0.0907	0.002
11	rs2276102	87013438	0.87	0.587631181685492	0.89	0.222038712392691	0.286608983068774	0.523650891248336	0.0244	0.0178	0.0143	0.0028	0.1771	0.003	0.0033	0.0687	0.0019	0.0778	0.1414	0.0232	0.0017	0.1153	0.0171	0.0033	0.0062	8e-04	0.0014	0.0391	0.0372	0.0292	0.0787	0.0178	0.0907	0.002
11	rs3758656	87020470	0.87	0.587631181685492	0.89	0.222038712392691	0.301886441169859	0.539516402161444	0.0245	0.0179	0.0144	0.0028	0.1769	0.0029	0.0033	0.0688	0.002	0.0778	0.1416	0.0232	0.0017	0.1153	0.0169	0.0033	0.0062	8e-04	0.0014	0.0391	0.0372	0.029	0.0788	0.0178	0.0906	0.002
11	rs117800617	87029150	0.87	0.587631181685492	0.89	0.222038712392691	0.302277452674802	0.538538814758869	0.0245	0.0179	0.0144	0.0028	0.1768	0.0029	0.0033	0.0689	0.002	0.0778	0.1417	0.0233	0.0017	0.1153	0.0169	0.0033	0.0062	8e-04	0.0014	0.0391	0.0372	0.029	0.0788	0.0178	0.0906	0.002
11	rs11235097	87032287	0.87	0.587631181685492	0.89	0.222038712392691	0.300958864231046	0.538119983423654	0.0244	0.0179	0.0144	0.0028	0.1767	0.0029	0.0033	0.0689	0.002	0.0778	0.1418	0.0233	0.0018	0.1153	0.0169	0.0033	0.0062	8e-04	0.0014	0.039	0.0373	0.029	0.0788	0.0178	0.0905	0.002
11	rs117719285	87043255	0.87	0.587631181685492	0.89	0.222038712392691	0.303305134108583	0.533796806500817	0.0244	0.0178	0.0144	0.0028	0.1765	0.0029	0.0033	0.069	0.002	0.0778	0.1421	0.0234	0.0018	0.1153	0.0169	0.0034	0.0063	9e-04	0.0014	0.0389	0.0373	0.029	0.0788	0.0177	0.0904	0.002
11	rs117087852	87043300	0.87	0.587631181685492	0.89	0.222038712392691	0.303403104910153	0.532543317198004	0.0244	0.0178	0.0144	0.0028	0.1765	0.0029	0.0033	0.069	0.002	0.0778	0.1421	0.0234	0.0018	0.1153	0.0169	0.0034	0.0063	9e-04	0.0014	0.0389	0.0373	0.029	0.0788	0.0177	0.0904	0.002
11	rs10898674	87049431	0.87	0.587631181685492	0.89	0.222038712392691	0.305169444479983	0.539656093393542	0.0244	0.0178	0.0144	0.0028	0.1765	0.0029	0.0033	0.069	0.002	0.0778	0.1421	0.0235	0.0018	0.1153	0.0169	0.0034	0.0063	9e-04	0.0014	0.0389	0.0373	0.029	0.0789	0.0178	0.0904	0.002
11	rs78174105	87057640	0.87	0.587631181685492	0.89	0.222038712392691	0.286133926126784	0.538957726935026	0.0244	0.0178	0.0144	0.0027	0.1764	0.0029	0.0033	0.069	0.002	0.0778	0.1421	0.0235	0.0018	0.1154	0.0169	0.0034	0.0061	9e-04	0.0013	0.0388	0.0374	0.0289	0.0789	0.0178	0.0904	0.002
11	rs12364907	87064265	0.87	0.587631181685492	0.89	0.222038712392691	0.281500698823734	0.522819150413665	0.0244	0.0178	0.0145	0.0027	0.1763	0.0029	0.0033	0.069	0.002	0.0778	0.1422	0.0235	0.0018	0.1155	0.0168	0.0034	0.0061	9e-04	0.0013	0.0388	0.0374	0.0289	0.079	0.0178	0.0903	0.002
11	rs878611	87065948	0.87	0.587631181685492	0.89	0.222038712392691	0.301105223111364	0.603971633025318	0.0245	0.0179	0.0146	0.0027	0.1753	0.0029	0.0032	0.0693	0.002	0.0779	0.1425	0.0237	0.0017	0.1157	0.0165	0.0035	0.0061	9e-04	0.0012	0.0386	0.0376	0.0288	0.0796	0.0178	0.0899	0.0019
11	rs17149971	87077292	0.87	0.587631181685492	0.89	0.222038712392691	0.302033039044632	0.618080006690201	0.0245	0.0179	0.0147	0.0026	0.175	0.0029	0.0032	0.0693	0.002	0.078	0.1425	0.0237	0.0017	0.1158	0.0165	0.0035	0.0061	9e-04	0.0012	0.0385	0.0377	0.0288	0.0798	0.0178	0.0897	0.0019
11	rs75126052	87078130	0.87	0.587631181685492	0.89	0.222038712392691	0.299594668401472	0.622269637386568	0.0245	0.0179	0.0146	0.0026	0.175	0.0029	0.0032	0.0693	0.002	0.078	0.1425	0.0238	0.0017	0.1159	0.0165	0.0035	0.0061	9e-04	0.0012	0.0385	0.0377	0.0288	0.0798	0.0177	0.0896	0.0019
11	rs7101876	87079349	0.87	0.587631181685492	0.89	0.222038712392691	0.286228903777076	0.619379523743221	0.0245	0.0179	0.0147	0.0026	0.1749	0.0029	0.0032	0.0694	0.0019	0.078	0.1425	0.0238	0.0017	0.116	0.0165	0.0035	0.006	9e-04	0.0012	0.0385	0.0377	0.0288	0.0799	0.0177	0.0896	0.0019
11	rs17759748	87082490	0.87	0.587631181685492	0.89	0.222038712392691	0.280184368994534	0.617214019456086	0.0245	0.0179	0.0147	0.0026	0.1747	0.0029	0.0032	0.0694	0.0019	0.0781	0.1427	0.0239	0.0017	0.1161	0.0164	0.0035	0.006	9e-04	0.0012	0.0385	0.0378	0.0288	0.08	0.0177	0.0895	0.0018
11	rs4943982	87089657	0.87	0.587631181685492	0.9	0.195029827813683	0.282442962366581	0.618224365714736	0.0245	0.0178	0.0147	0.0025	0.1748	0.0029	0.0032	0.0694	0.0019	0.0781	0.1427	0.024	0.0017	0.1161	0.0164	0.0035	0.006	9e-04	0.0012	0.0385	0.0378	0.0288	0.08	0.0177	0.0895	0.0018
11	rs144435384	87095556	0.87	0.587631181685492	0.9	0.195029827813683	0.281406565403496	0.618513107593303	0.0245	0.0178	0.0147	0.0025	0.1748	0.0029	0.0032	0.0694	0.0019	0.078	0.1428	0.024	0.0017	0.1161	0.0164	0.0035	0.006	9e-04	0.0012	0.0385	0.0378	0.0288	0.0801	0.0176	0.0894	0.0018
11	rs111679936	87095703	0.87	0.587631181685492	0.9	0.195029827813683	0.282584447614768	0.620101755297761	0.0245	0.0178	0.0147	0.0025	0.1748	0.0029	0.0032	0.0694	0.0019	0.078	0.1428	0.024	0.0017	0.1161	0.0164	0.0035	0.006	9e-04	0.0012	0.0385	0.0378	0.0288	0.0801	0.0177	0.0894	0.0018
11	rs72961853	87101830	0.87	0.587631181685492	0.9	0.195029827813683	0.280372213267481	0.61029646290484	0.0245	0.0178	0.0147	0.0025	0.1747	0.0029	0.0032	0.0694	0.0018	0.078	0.1428	0.024	0.0017	0.1161	0.0164	0.0035	0.006	9e-04	0.0012	0.0385	0.0379	0.0288	0.0801	0.0176	0.0894	0.0018
11	rs56155099	87108393	0.87	0.587631181685492	0.9	0.195029827813683	0.281500698823734	0.618657490443951	0.0245	0.0178	0.0147	0.0025	0.1747	0.0029	0.0032	0.0694	0.0018	0.078	0.1428	0.024	0.0017	0.1162	0.0163	0.0035	0.006	9e-04	0.0012	0.0385	0.0379	0.0288	0.0801	0.0176	0.0894	0.0018
11	rs4943983	87108509	0.87	0.587631181685492	0.9	0.195029827813683	0.281830298869053	0.619523954200457	0.0245	0.0178	0.0147	0.0025	0.1747	0.0029	0.0032	0.0694	0.0018	0.078	0.1428	0.024	0.0017	0.1162	0.0163	0.0035	0.006	9e-04	0.0012	0.0385	0.0379	0.0288	0.0801	0.0176	0.0894	0.0018
11	rs17213307	87110387	0.87	0.587631181685492	0.9	0.195029827813683	0.275091657966183	0.608282322126562	0.0245	0.0178	0.0147	0.0025	0.1747	0.0029	0.0032	0.0694	0.0018	0.0781	0.1428	0.024	0.0017	0.1162	0.0163	0.0035	0.006	9e-04	0.0012	0.0385	0.0379	0.0288	0.0801	0.0176	0.0894	0.0018
11	rs11822967	87123541	0.87	0.587631181685492	0.9	0.195029827813683	0.23912967640998	0.601245303958645	0.0245	0.018	0.0149	0.0025	0.174	0.003	0.0032	0.069	0.0019	0.0788	0.1437	0.0248	0.0017	0.116	0.0159	0.0036	0.0058	8e-04	0.0012	0.0378	0.0379	0.0282	0.0808	0.0176	0.089	0.0018
11	rs116260153	87126235	0.87	0.587631181685492	0.9	0.195029827813683	0.23625351366014	0.599668246421217	0.0245	0.018	0.0149	0.0025	0.1738	0.003	0.0032	0.0689	0.0019	0.0789	0.1439	0.0249	0.0017	0.116	0.0159	0.0036	0.0058	8e-04	0.0011	0.0377	0.0379	0.0281	0.0809	0.0176	0.0889	0.0018
11	rs34256314	87130422	0.87	0.587631181685492	0.9	0.195029827813683	0.235441385348218	0.60569503500225	0.0245	0.018	0.015	0.0025	0.1736	0.003	0.0032	0.0688	0.0019	0.0791	0.1441	0.0251	0.0017	0.1161	0.0158	0.0036	0.0057	8e-04	0.0011	0.0376	0.0379	0.028	0.081	0.0176	0.0887	0.0017
11	rs118149882	87135096	0.87	0.587631181685492	0.9	0.195029827813683	0.232420284712745	0.589370196983675	0.0245	0.0181	0.015	0.0025	0.1732	0.003	0.0032	0.0688	0.0019	0.0792	0.1446	0.0254	0.0017	0.1161	0.0157	0.0036	0.0057	8e-04	0.0011	0.0373	0.0378	0.0278	0.0812	0.0176	0.0886	0.0017
11	rs75243444	87144275	0.87	0.587631181685492	0.9	0.195029827813683	0.229252461793406	0.560005215498061	0.0245	0.0182	0.015	0.0025	0.1729	0.0031	0.0032	0.0687	0.0019	0.0795	0.1451	0.0256	0.0016	0.1162	0.0156	0.0036	0.0056	8e-04	0.0011	0.0371	0.0378	0.0275	0.0814	0.0176	0.0884	0.0017
11	rs12282338	87146033	0.87	0.587631181685492	0.9	0.195029827813683	0.231319373318746	0.56085122121596	0.0244	0.0182	0.015	0.0025	0.1728	0.003	0.0032	0.0686	0.0019	0.0795	0.1451	0.0256	0.0016	0.1162	0.0156	0.0036	0.0056	8e-04	0.0011	0.0371	0.0379	0.0275	0.0815	0.0176	0.0883	0.0017
11	rs117087402	87147821	0.87	0.587631181685492	0.9	0.195029827813683	0.232123600264926	0.556202062872959	0.0244	0.0182	0.0151	0.0025	0.1727	0.0031	0.0032	0.0686	0.0019	0.0796	0.1452	0.0257	0.0016	0.1162	0.0156	0.0036	0.0056	8e-04	0.0011	0.037	0.0379	0.0274	0.0816	0.0175	0.0883	0.0017
11	rs117350890	87148604	0.86	0.639923359357885	0.9	0.195029827813683	0.23527060808898	0.563249930789998	0.0244	0.0182	0.0151	0.0025	0.1727	0.0031	0.0032	0.0686	0.0019	0.0796	0.1452	0.0257	0.0016	0.1163	0.0156	0.0037	0.0056	8e-04	0.0011	0.037	0.0379	0.0274	0.0816	0.0175	0.0883	0.0017
11	rs61909592	87155217	0.86	0.639923359357885	0.9	0.195029827813683	0.239215827507434	0.562261924044369	0.0244	0.0182	0.0151	0.0025	0.1726	0.0031	0.0032	0.0686	0.0019	0.0796	0.1452	0.0258	0.0016	0.1163	0.0156	0.0037	0.0056	8e-04	0.0011	0.0369	0.0379	0.0272	0.0817	0.0175	0.0882	0.0017
11	rs111350485	87159595	0.86	0.639923359357885	0.89	0.222038712392691	0.240121447911111	0.545811355570386	0.0244	0.0183	0.0151	0.0026	0.1725	0.0032	0.0033	0.0684	0.0019	0.0797	0.1453	0.0259	0.0016	0.1163	0.0156	0.0037	0.0056	8e-04	0.0011	0.0367	0.038	0.0272	0.0819	0.0175	0.0881	0.0017
11	rs35322575	87166723	0.86	0.639923359357885	0.89	0.222038712392691	0.248049179871105	0.547633252704308	0.0244	0.0183	0.0151	0.0026	0.1724	0.0032	0.0033	0.0683	0.0019	0.0797	0.1453	0.0259	0.0016	0.1163	0.0156	0.0037	0.0057	8e-04	0.0011	0.0367	0.038	0.0271	0.0819	0.0175	0.0881	0.0017
11	rs12281894	87167745	0.86	0.639923359357885	0.89	0.222038712392691	0.250516958980521	0.555779882625781	0.0244	0.0183	0.0151	0.0026	0.1724	0.0032	0.0033	0.0683	0.0019	0.0797	0.1453	0.0259	0.0016	0.1164	0.0156	0.0037	0.0057	8e-04	0.0011	0.0367	0.038	0.0271	0.0819	0.0175	0.0881	0.0017
11	rs7932454	87174790	0.86	0.639923359357885	0.89	0.222038712392691	0.265102815882586	0.588656643693705	0.0241	0.0186	0.0155	0.0028	0.1702	0.0033	0.0036	0.0684	0.002	0.0801	0.1459	0.026	0.0018	0.1158	0.0159	0.0039	0.0057	8e-04	0.001	0.0357	0.0382	0.0271	0.083	0.0174	0.0877	0.0018
11	rs79114631	87180109	0.86	0.639923359357885	0.89	0.222038712392691	0.246907977656829	0.667609167969651	0.0237	0.0189	0.0158	0.0031	0.1675	0.0036	0.0039	0.0684	0.0021	0.0795	0.1459	0.0258	0.0028	0.1178	0.0161	0.0039	0.0058	7e-04	0.0013	0.0349	0.0385	0.0268	0.0838	0.0169	0.0868	0.0018
11	rs4445664	87183807	0.86	0.639923359357885	0.89	0.222038712392691	0.27365245685664	0.698929000074762	0.0237	0.019	0.0158	0.0031	0.1674	0.0036	0.0039	0.0684	0.0022	0.0795	0.1459	0.0258	0.0029	0.1177	0.0161	0.004	0.0058	7e-04	0.0013	0.0349	0.0385	0.0267	0.0839	0.0168	0.0867	0.0018
11	rs17821928	87185142	0.86	0.639923359357885	0.89	0.222038712392691	0.277701818572499	0.720983400918966	0.0237	0.019	0.0158	0.0031	0.1673	0.0036	0.0039	0.0684	0.0022	0.0796	0.1458	0.0258	0.0029	0.1177	0.0161	0.0039	0.0058	8e-04	0.0014	0.0349	0.0385	0.0267	0.0839	0.0168	0.0867	0.0018
11	rs17821940	87185714	0.86	0.639923359357885	0.89	0.222038712392691	0.273977081962479	0.735069448413622	0.0237	0.019	0.0158	0.0031	0.1673	0.0036	0.0039	0.0684	0.0022	0.0796	0.1458	0.0258	0.0029	0.1178	0.0161	0.0039	0.0058	8e-04	0.0014	0.0349	0.0384	0.0267	0.0839	0.0168	0.0867	0.0018
11	rs7942144	87198357	0.86	0.639923359357885	0.89	0.222038712392691	0.308273592901897	0.74966758229767	0.0237	0.0191	0.0158	0.0032	0.167	0.0036	0.0039	0.0684	0.0023	0.0794	0.1457	0.0259	0.0031	0.1179	0.0161	0.0039	0.0059	8e-04	0.0015	0.0348	0.0384	0.0266	0.084	0.0169	0.0866	0.0018
11	rs4944709	87199974	0.86	0.639923359357885	0.89	0.222038712392691	0.338302384942696	0.78650924393491	0.0237	0.0191	0.0158	0.0032	0.167	0.0036	0.004	0.0684	0.0024	0.0793	0.1457	0.0259	0.0032	0.118	0.0161	0.0039	0.0059	8e-04	0.0015	0.0348	0.0384	0.0266	0.084	0.0169	0.0865	0.0019
11	rs76822715	87202527	0.86	0.639923359357885	0.89	0.222038712392691	0.334372319441713	0.776009326743441	0.0237	0.0191	0.0158	0.0032	0.167	0.0036	0.004	0.0684	0.0024	0.0793	0.1457	0.0259	0.0032	0.1179	0.0161	0.0039	0.0059	8e-04	0.0015	0.0348	0.0384	0.0265	0.084	0.0169	0.0865	0.0019
11	rs75545026	87219718	0.86	0.639923359357885	0.89	0.222038712392691	0.39065415105442	0.860984880589317	0.0237	0.0192	0.0158	0.0034	0.1668	0.0037	0.004	0.0682	0.0026	0.0791	0.1455	0.026	0.0035	0.1175	0.0161	0.0039	0.0059	0.001	0.0017	0.0348	0.0382	0.0264	0.0841	0.0168	0.0864	0.0019
11	rs12274310	87220986	0.86	0.639923359357885	0.89	0.222038712392691	0.421390302219718	0.898424213119175	0.0237	0.0192	0.0158	0.0036	0.166	0.0037	0.0041	0.0679	0.0028	0.0788	0.1446	0.0258	0.0038	0.1169	0.0161	0.0039	0.006	0.0011	0.002	0.0349	0.0377	0.0262	0.084	0.0168	0.0886	0.002
11	rs4638329	87221760	0.86	0.639923359357885	0.89	0.222038712392691	0.461740680437094	0.893570105359715	0.0236	0.0194	0.0158	0.0037	0.1677	0.0036	0.0041	0.0678	0.003	0.08	0.143	0.0249	0.0041	0.1153	0.0151	0.0034	0.0061	0.0013	0.0023	0.0346	0.0369	0.0259	0.0841	0.0167	0.0913	0.0023
11	rs6592377	87222624	0.86	0.639923359357885	0.9	0.195029827813683	0.466972860493804	0.886533328746118	0.0236	0.0192	0.0159	0.0036	0.1673	0.0035	0.0041	0.0677	0.0029	0.0807	0.145	0.024	0.0041	0.115	0.0151	0.0034	0.006	0.0012	0.0022	0.0345	0.0375	0.0257	0.0844	0.0166	0.0906	0.0023
11	rs10751165	87224182	0.86	0.639923359357885	0.9	0.195029827813683	0.443239022909887	0.988753748087316	0.0242	0.0192	0.0165	0.0036	0.1673	0.0036	0.0043	0.0675	0.0029	0.081	0.1452	0.0232	0.004	0.1146	0.0152	0.0034	0.006	0.0012	0.0022	0.0343	0.0373	0.0258	0.0845	0.0164	0.0893	0.0034
11	rs74383493	87225875	0.86	0.639923359357885	0.9	0.195029827813683	0.429021927948433	0.964224266824457	0.0242	0.0191	0.0165	0.0036	0.1674	0.0037	0.0043	0.0675	0.0028	0.081	0.1453	0.0232	0.004	0.1146	0.0152	0.0034	0.006	0.0012	0.0022	0.0344	0.0373	0.0258	0.0845	0.0163	0.0892	0.0034
11	rs7943288	87226704	0.86	0.639923359357885	0.9	0.195029827813683	0.428203088312975	0.9704248952538	0.0242	0.0191	0.0165	0.0036	0.1675	0.0037	0.0043	0.0675	0.0028	0.0809	0.1453	0.0232	0.004	0.1146	0.0152	0.0034	0.006	0.0012	0.0022	0.0344	0.0373	0.0258	0.0845	0.0162	0.0892	0.0034
11	rs7926006	87229048	0.86	0.639923359357885	0.91	0.170469891558667	0.41348207095789	0.970743085672727	0.0242	0.0191	0.0165	0.0035	0.1677	0.0037	0.0043	0.0675	0.0028	0.0809	0.1454	0.0232	0.004	0.1146	0.0152	0.0034	0.0059	0.0013	0.0022	0.0343	0.0372	0.0258	0.0845	0.0162	0.0891	0.0034
11	rs77179348	87230773	0.86	0.639923359357885	0.91	0.170469891558667	0.355696440626211	0.925609942329961	0.0241	0.019	0.0166	0.0035	0.1681	0.0037	0.0042	0.0673	0.0027	0.0805	0.1462	0.0233	0.004	0.1148	0.0152	0.0035	0.0059	0.0013	0.0022	0.0343	0.0371	0.0257	0.0845	0.0161	0.0889	0.0034
11	rs61909638	87233771	0.87	0.587631181685492	0.92	0.14824156235026	0.276674815467602	0.821108858898704	0.024	0.0189	0.0169	0.0033	0.1683	0.0038	0.004	0.067	0.0027	0.0795	0.1492	0.0238	0.0038	0.1155	0.0151	0.0034	0.0053	0.0015	0.0022	0.0344	0.0377	0.0262	0.0833	0.0158	0.0874	0.003
11	rs7940425	87234503	0.87	0.587631181685492	0.92	0.14824156235026	0.27625526815392	0.820032480062241	0.024	0.0189	0.0169	0.0033	0.1683	0.0038	0.004	0.0669	0.0027	0.0795	0.1493	0.0238	0.0038	0.1155	0.0151	0.0034	0.0053	0.0015	0.0022	0.0344	0.0377	0.0262	0.0833	0.0158	0.0874	0.003
11	rs80124913	87236355	0.87	0.587631181685492	0.92	0.14824156235026	0.275649860644226	0.814962130314421	0.024	0.0189	0.0169	0.0033	0.1683	0.0038	0.004	0.0669	0.0027	0.0795	0.1493	0.0238	0.0038	0.1155	0.0151	0.0034	0.0053	0.0015	0.0022	0.0344	0.0377	0.0262	0.0833	0.0158	0.0874	0.003
11	rs117327188	87240389	0.87	0.587631181685492	0.92	0.14824156235026	0.267386678216322	0.809591746603002	0.024	0.0188	0.0169	0.0033	0.1683	0.0038	0.004	0.0669	0.0027	0.0794	0.1494	0.0238	0.0038	0.1155	0.0151	0.0034	0.0053	0.0015	0.0022	0.0344	0.0378	0.0263	0.0833	0.0158	0.0873	0.0029
11	rs75749795	87249072	0.87	0.587631181685492	0.92	0.14824156235026	0.263555856144891	0.806526329965262	0.024	0.0188	0.0169	0.0033	0.1682	0.0038	0.0039	0.0669	0.0026	0.0794	0.1496	0.0238	0.0038	0.1156	0.0151	0.0034	0.0053	0.0015	0.0022	0.0345	0.0378	0.0263	0.0832	0.0158	0.0873	0.0029
11	rs117199176	87250658	0.87	0.587631181685492	0.92	0.14824156235026	0.263873946232178	0.805300853121625	0.024	0.0188	0.0169	0.0033	0.1682	0.0038	0.0039	0.0669	0.0026	0.0793	0.1496	0.0238	0.0038	0.1155	0.0151	0.0034	0.0053	0.0015	0.0022	0.0344	0.0378	0.0263	0.0832	0.0158	0.0873	0.0029
11	rs17822024	87258129	0.87	0.587631181685492	0.92	0.14824156235026	0.254600219536139	0.788795829616715	0.024	0.0188	0.0169	0.0032	0.1682	0.0038	0.0039	0.0669	0.0026	0.0793	0.1498	0.0239	0.0038	0.1157	0.0151	0.0035	0.0052	0.0015	0.0022	0.0344	0.0378	0.0263	0.0831	0.0158	0.0872	0.0029
11	rs72965656	87269716	0.87	0.587631181685492	0.92	0.14824156235026	0.252287853481697	0.786661638790021	0.024	0.0188	0.0169	0.0032	0.1682	0.0038	0.0039	0.0669	0.0026	0.0792	0.1498	0.024	0.0038	0.1158	0.015	0.0035	0.0052	0.0015	0.0022	0.0345	0.0378	0.0263	0.0831	0.0158	0.0872	0.0029
11	rs115897327	87284615	0.87	0.587631181685492	0.93	0.128223312274834	0.231996514120622	0.75872863033864	0.024	0.0187	0.017	0.0032	0.1682	0.0038	0.0039	0.0669	0.0026	0.0789	0.1503	0.0241	0.0037	0.1161	0.0149	0.0035	0.0052	0.0015	0.0022	0.0346	0.038	0.0265	0.0828	0.0158	0.087	0.0027
11	rs1880116	87290372	0.87	0.587631181685492	0.93	0.128223312274834	0.221170386546582	0.738525161252664	0.024	0.0187	0.017	0.0031	0.1682	0.0037	0.0039	0.0668	0.0025	0.0786	0.1508	0.0241	0.0037	0.1164	0.0149	0.0034	0.0051	0.0015	0.0022	0.0347	0.0382	0.0265	0.0826	0.0158	0.0868	0.0026
11	rs11235211	87291204	0.87	0.587631181685492	0.93	0.128223312274834	0.221170386546582	0.738525161252664	0.024	0.0187	0.017	0.0031	0.1682	0.0037	0.0039	0.0668	0.0025	0.0786	0.1508	0.0241	0.0037	0.1164	0.0149	0.0034	0.0051	0.0015	0.0022	0.0347	0.0382	0.0265	0.0825	0.0158	0.0868	0.0026
11	rs76646048	87307023	0.87	0.587631181685492	0.93	0.128223312274834	0.206919290093055	0.724424414079593	0.024	0.0186	0.0171	0.0031	0.1682	0.0037	0.0038	0.0668	0.0024	0.0783	0.1511	0.0242	0.0036	0.1165	0.0148	0.0034	0.0051	0.0016	0.0021	0.0348	0.0384	0.0265	0.0824	0.0159	0.087	0.0025
11	rs11235223	87307276	0.87	0.587631181685492	0.93	0.128223312274834	0.206601602826308	0.724873509272312	0.0241	0.0186	0.0171	0.0031	0.1681	0.0037	0.0038	0.0667	0.0024	0.0783	0.1511	0.0242	0.0036	0.1165	0.0148	0.0034	0.0051	0.0016	0.0021	0.0348	0.0384	0.0265	0.0824	0.0159	0.087	0.0025
11	rs1010308	87307553	0.87	0.587631181685492	0.93	0.128223312274834	0.206561911311117	0.725172940284518	0.0241	0.0186	0.0171	0.0031	0.1681	0.0037	0.0038	0.0667	0.0024	0.0783	0.1511	0.0242	0.0036	0.1165	0.0148	0.0034	0.0051	0.0016	0.0021	0.0348	0.0384	0.0265	0.0824	0.0159	0.087	0.0025
11	rs77135771	87311847	0.87	0.587631181685492	0.93	0.128223312274834	0.204661787163522	0.723825716354226	0.0241	0.0186	0.0171	0.0031	0.1681	0.0037	0.0038	0.0667	0.0024	0.0783	0.1511	0.0242	0.0036	0.1165	0.0148	0.0034	0.0051	0.0016	0.0021	0.0348	0.0384	0.0265	0.0825	0.0159	0.087	0.0025
11	rs17760321	87322429	0.87	0.587631181685492	0.93	0.128223312274834	0.171231181634954	0.677914549067783	0.0241	0.0183	0.0171	0.0031	0.1677	0.0038	0.0038	0.0667	0.0023	0.0782	0.1515	0.0244	0.0035	0.1166	0.0149	0.0035	0.0051	0.0015	0.0019	0.0349	0.0385	0.0265	0.0828	0.016	0.0869	0.0023
11	rs11235230	87323007	0.87	0.587631181685492	0.93	0.128223312274834	0.171266825682854	0.677029823050431	0.0241	0.0183	0.0171	0.0031	0.1677	0.0038	0.0038	0.0668	0.0023	0.0782	0.1515	0.0244	0.0035	0.1166	0.0149	0.0035	0.0051	0.0016	0.0019	0.0349	0.0385	0.0265	0.0828	0.016	0.0869	0.0023
11	rs10898745	87326574	0.87	0.587631181685492	0.93	0.128223312274834	0.171694890804133	0.676882394263811	0.0241	0.0184	0.0172	0.0031	0.1676	0.0039	0.0038	0.0668	0.0024	0.0782	0.1514	0.0244	0.0035	0.1166	0.0149	0.0035	0.0051	0.0016	0.0019	0.0347	0.0385	0.0265	0.0829	0.016	0.0869	0.0022
11	rs117415802	87328903	0.87	0.587631181685492	0.93	0.128223312274834	0.165374063151374	0.669079157688549	0.0239	0.0183	0.0172	0.0031	0.1677	0.0039	0.0038	0.0668	0.0024	0.0782	0.1514	0.0245	0.0035	0.1166	0.0149	0.0035	0.0051	0.0016	0.0019	0.0347	0.0384	0.0265	0.0829	0.016	0.0868	0.0022
11	rs56361518	87335182	0.87	0.587631181685492	0.93	0.128223312274834	0.157794673368823	0.652511609998697	0.0235	0.0182	0.0172	0.0031	0.1678	0.0039	0.0038	0.0669	0.0024	0.0782	0.1514	0.0245	0.0035	0.1167	0.0149	0.0035	0.0051	0.0016	0.0019	0.0347	0.0384	0.0265	0.0831	0.016	0.0867	0.0022
11	rs10898751	87336636	0.87	0.587631181685492	0.93	0.128223312274834	0.158304825880648	0.652804008562457	0.0234	0.0182	0.0173	0.0031	0.1677	0.0039	0.0038	0.0669	0.0024	0.0782	0.1515	0.0246	0.0035	0.1167	0.0149	0.0036	0.0051	0.0016	0.0019	0.0347	0.0384	0.0265	0.0833	0.016	0.0866	0.0022
11	rs78936661	87338590	0.87	0.587631181685492	0.93	0.128223312274834	0.158441030196244	0.651050070949154	0.0234	0.0182	0.0173	0.0031	0.1677	0.0039	0.0038	0.0669	0.0024	0.0782	0.1515	0.0246	0.0035	0.1166	0.015	0.0036	0.0051	0.0016	0.0019	0.0346	0.0384	0.0265	0.0833	0.016	0.0866	0.0022
11	rs117217496	87340208	0.87	0.587631181685492	0.93	0.128223312274834	0.158475092041815	0.650757853981347	0.0234	0.0182	0.0173	0.0031	0.1677	0.0039	0.0038	0.0669	0.0024	0.0782	0.1515	0.0246	0.0035	0.1166	0.015	0.0036	0.0051	0.0016	0.0019	0.0346	0.0384	0.0265	0.0833	0.016	0.0866	0.0022
11	rs116943376	87348982	0.87	0.587631181685492	0.93	0.128223312274834	0.155056589292098	0.635314044445478	0.0234	0.0181	0.0174	0.0031	0.1675	0.0039	0.0038	0.0669	0.0024	0.0782	0.1515	0.0248	0.0035	0.1167	0.015	0.0036	0.0051	0.0016	0.0019	0.0346	0.0383	0.0266	0.0833	0.016	0.0865	0.0022
11	rs79791061	87349110	0.87	0.587631181685492	0.93	0.128223312274834	0.152946489757127	0.63240982176943	0.0234	0.018	0.0174	0.0031	0.1676	0.0039	0.0038	0.0669	0.0024	0.0782	0.1515	0.0248	0.0035	0.1167	0.015	0.0036	0.0051	0.0016	0.0019	0.0346	0.0383	0.0266	0.0833	0.016	0.0865	0.0022
11	rs117250316	87351856	0.87	0.587631181685492	0.93	0.128223312274834	0.153647958983632	0.633571138114317	0.0234	0.018	0.0174	0.0031	0.1676	0.0039	0.0038	0.0669	0.0024	0.0782	0.1515	0.0248	0.0035	0.1167	0.015	0.0036	0.0051	0.0016	0.0019	0.0346	0.0383	0.0266	0.0833	0.016	0.0865	0.0022
11	rs112543902	87371077	0.87	0.587631181685492	0.93	0.128223312274834	0.160526685139057	0.669961506041086	0.0234	0.018	0.0174	0.0031	0.1674	0.0039	0.0038	0.0668	0.0024	0.0783	0.1514	0.0249	0.0035	0.1167	0.015	0.0035	0.0051	0.0016	0.0019	0.0346	0.0382	0.0266	0.0834	0.016	0.0864	0.0022
11	rs1194867	87371453	0.87	0.587631181685492	0.93	0.128223312274834	0.161730610163041	0.674966485235794	0.0234	0.018	0.0174	0.0031	0.1674	0.0038	0.0038	0.0669	0.0024	0.0783	0.1514	0.0249	0.0035	0.1167	0.015	0.0035	0.0051	0.0016	0.0019	0.0346	0.0382	0.0266	0.0834	0.016	0.0864	0.0022
11	rs74400900	87372550	0.87	0.587631181685492	0.93	0.128223312274834	0.163009070983206	0.679537228467831	0.0234	0.018	0.0174	0.0031	0.1674	0.0038	0.0038	0.0669	0.0024	0.0783	0.1514	0.0249	0.0035	0.1167	0.015	0.0035	0.0051	0.0016	0.0019	0.0346	0.0382	0.0266	0.0834	0.016	0.0864	0.0022
11	rs7103129	87382931	0.87	0.587631181685492	0.93	0.128223312274834	0.172660309106846	0.71829297141141	0.0234	0.0178	0.0177	0.0033	0.1667	0.0039	0.0038	0.0671	0.0025	0.0786	0.1507	0.0253	0.0035	0.1164	0.015	0.0036	0.0051	0.0017	0.0019	0.0349	0.0381	0.0263	0.0838	0.016	0.0863	0.0022
11	rs7114938	87385256	0.88	0.538208189821859	0.94	0.110289943288055	0.116847531707673	0.584522135494611	0.0232	0.017	0.0178	0.0037	0.1672	0.0041	0.0039	0.0672	0.002	0.0798	0.1505	0.0278	0.0031	0.116	0.0152	0.0037	0.0052	0.002	0.0015	0.0354	0.0386	0.0244	0.0837	0.0164	0.084	0.002
11	rs73531261	87385719	0.88	0.538208189821859	0.94	0.110289943288055	0.106935836634696	0.574855064450446	0.0231	0.0169	0.0178	0.0037	0.1671	0.0042	0.0039	0.0672	0.002	0.0799	0.1503	0.0279	0.003	0.1158	0.0152	0.0037	0.0052	0.002	0.0015	0.0355	0.0387	0.0248	0.0836	0.0164	0.0839	0.0019
11	rs2255505	87388230	0.89	0.491600132839596	0.94	0.110289943288055	0.10836507636134	0.608713790864693	0.0229	0.0165	0.0178	0.004	0.1674	0.0043	0.0039	0.0671	0.0017	0.0804	0.1499	0.0288	0.0027	0.1152	0.0153	0.0038	0.0052	0.0019	0.0012	0.0358	0.0386	0.0249	0.0836	0.0164	0.0837	0.0018
11	rs12578022	87391446	0.89	0.491600132839596	0.94	0.110289943288055	0.0907200850988227	0.551141102077706	0.0229	0.0165	0.0178	0.004	0.1674	0.0043	0.0039	0.0671	0.0017	0.0805	0.1499	0.0289	0.0027	0.1151	0.0153	0.0038	0.0052	0.0019	0.0012	0.0359	0.0386	0.0249	0.0836	0.0164	0.0838	0.0018
11	rs78461527	87396431	0.89	0.491600132839596	0.94	0.110289943288055	0.0886755791867965	0.5508602712543	0.0229	0.0165	0.0178	0.004	0.1674	0.0043	0.0039	0.0671	0.0017	0.0806	0.1499	0.0289	0.0027	0.1151	0.0153	0.0038	0.0052	0.0019	0.0012	0.0359	0.0386	0.0249	0.0836	0.0164	0.0838	0.0018
11	rs79014664	87405568	0.89	0.491600132839596	0.94	0.110289943288055	0.0808587735563549	0.526009287903278	0.0229	0.0165	0.0178	0.004	0.1674	0.0043	0.0039	0.0672	0.0016	0.0807	0.1498	0.0289	0.0027	0.1151	0.0153	0.0038	0.0053	0.0019	0.0011	0.0359	0.0386	0.0249	0.0836	0.0165	0.0838	0.0018
11	rs11235276	87405761	0.89	0.491600132839596	0.94	0.110289943288055	0.0805888892153196	0.523789546942381	0.0229	0.0165	0.0178	0.004	0.1674	0.0043	0.0039	0.0672	0.0016	0.0807	0.1498	0.0289	0.0027	0.1151	0.0153	0.0038	0.0053	0.0019	0.0011	0.0359	0.0386	0.0249	0.0836	0.0165	0.0838	0.0018
11	rs73531294	87407227	0.89	0.491600132839596	0.94	0.110289943288055	0.0813776700872142	0.523928211837005	0.0229	0.0165	0.0178	0.004	0.1674	0.0043	0.0039	0.0672	0.0016	0.0807	0.1498	0.0289	0.0027	0.1151	0.0153	0.0038	0.0053	0.0019	0.0011	0.0359	0.0386	0.0248	0.0836	0.0165	0.0838	0.0018
11	rs4944761	87407665	0.89	0.491600132839596	0.94	0.110289943288055	0.0817852477790955	0.525870485250927	0.0229	0.0165	0.0178	0.004	0.1674	0.0043	0.0039	0.0672	0.0016	0.0808	0.1498	0.0289	0.0027	0.1151	0.0153	0.0038	0.0053	0.0019	0.0011	0.0359	0.0386	0.0248	0.0836	0.0165	0.0838	0.0018
11	rs12798127	87421426	0.89	0.491600132839596	0.94	0.110289943288055	0.0807912482178296	0.652950219178338	0.0229	0.0165	0.0178	0.0041	0.1673	0.0044	0.004	0.0672	0.0016	0.0809	0.1472	0.029	0.0028	0.1151	0.0152	0.0038	0.0053	0.0019	0.0011	0.0384	0.0385	0.0249	0.0835	0.0165	0.0835	0.0019
11	rs4559710	87421759	0.89	0.491600132839596	0.94	0.110289943288055	0.0848373061231781	0.662763459847561	0.0229	0.0165	0.0177	0.0041	0.1674	0.0044	0.004	0.0672	0.0016	0.0808	0.1471	0.029	0.0028	0.1151	0.0152	0.0038	0.0053	0.0019	0.0011	0.0385	0.0386	0.0249	0.0835	0.0164	0.0835	0.0019
11	rs78231813	87422333	0.89	0.491600132839596	0.94	0.110289943288055	0.0871320269268026	0.67275735909218	0.0229	0.0165	0.0177	0.0041	0.1674	0.0044	0.004	0.0672	0.0016	0.0808	0.147	0.029	0.0028	0.1151	0.0152	0.0038	0.0053	0.0019	0.0011	0.0385	0.0386	0.0249	0.0835	0.0164	0.0835	0.0019
11	rs79150476	87423994	0.89	0.491600132839596	0.94	0.110289943288055	0.0909868274939778	0.696108836861133	0.0229	0.0165	0.0178	0.0041	0.1673	0.0044	0.004	0.0672	0.0016	0.0809	0.1469	0.029	0.0028	0.1151	0.0152	0.0038	0.0054	0.0019	0.0011	0.0385	0.0386	0.0249	0.0835	0.0165	0.0835	0.0019
11	rs4485130	87427110	0.89	0.491600132839596	0.94	0.110289943288055	0.123923871927619	0.743941234512503	0.0228	0.0164	0.0178	0.0041	0.1673	0.0043	0.004	0.067	0.0015	0.081	0.1469	0.0291	0.003	0.1154	0.0152	0.0038	0.0053	0.0018	0.001	0.0385	0.0386	0.0251	0.0836	0.0164	0.0833	0.0019
11	rs11825065	87427885	0.9	0.447749409690379	0.94	0.110289943288055	0.103190678481506	0.741232112964638	0.0224	0.0162	0.0178	0.0041	0.1671	0.0043	0.0039	0.0666	0.0015	0.0814	0.1462	0.0293	0.0029	0.1159	0.0154	0.0036	0.0052	0.0018	0.001	0.039	0.0387	0.0256	0.0838	0.0164	0.0828	0.0018
11	rs72639167	87428895	0.9	0.447749409690379	0.94	0.110289943288055	0.0830387136669077	0.614185321953066	0.0219	0.016	0.0178	0.0042	0.1676	0.0042	0.0039	0.0652	0.0014	0.0822	0.1455	0.0295	0.003	0.116	0.0157	0.0036	0.0051	0.0018	9e-04	0.0395	0.0386	0.0263	0.0838	0.0165	0.0829	0.0017
11	rs17760501	87429756	0.9	0.447749409690379	0.94	0.110289943288055	0.0894658226526445	0.598521916001132	0.0218	0.0156	0.0178	0.0042	0.1677	0.0041	0.0037	0.0645	0.0014	0.0829	0.1448	0.0297	0.0031	0.1166	0.0159	0.0034	0.0049	0.0017	0.001	0.04	0.0386	0.027	0.0836	0.0165	0.0829	0.0016
11	rs947968	87433472	0.9	0.447749409690379	0.94	0.110289943288055	0.106158774304606	0.527675634173482	0.0217	0.0151	0.0178	0.0042	0.168	0.0039	0.0034	0.0615	0.0012	0.0843	0.1433	0.0301	0.0032	0.1179	0.0162	0.0031	0.004	0.0014	9e-04	0.0417	0.0382	0.0311	0.0824	0.0161	0.0827	0.0013
11	rs73533257	87436261	0.9	0.447749409690379	0.94	0.110289943288055	0.0775924751077798	0.513278090078321	0.0217	0.015	0.0179	0.0042	0.1681	0.0039	0.0034	0.0614	0.0011	0.0843	0.1432	0.0302	0.0032	0.118	0.0162	0.0031	0.004	0.0014	9e-04	0.0418	0.0382	0.0314	0.0824	0.016	0.0826	0.0013
11	rs2186663	87437512	0.9	0.447749409690379	0.94	0.110289943288055	0.0742418164747794	0.499940832275283	0.0217	0.015	0.0179	0.0042	0.1681	0.0039	0.0034	0.0613	0.0011	0.0843	0.1432	0.0302	0.0032	0.118	0.0162	0.0031	0.004	0.0014	9e-04	0.0419	0.0382	0.0314	0.0824	0.016	0.0826	0.0013
11	rs117716336	87438465	0.9	0.447749409690379	0.94	0.110289943288055	0.0763491900200454	0.499529765467314	0.0217	0.015	0.0179	0.0042	0.168	0.0039	0.0034	0.0614	0.0011	0.0843	0.1431	0.0302	0.0032	0.118	0.0162	0.0032	0.004	0.0014	9e-04	0.0419	0.0382	0.0314	0.0824	0.016	0.0826	0.0013
11	rs4556569	87438597	0.9	0.447749409690379	0.94	0.110289943288055	0.0758079709308811	0.500900323134958	0.0217	0.015	0.0179	0.0042	0.1681	0.0039	0.0034	0.0614	0.0011	0.0843	0.1431	0.0302	0.0032	0.118	0.0162	0.0032	0.004	0.0014	9e-04	0.0419	0.0382	0.0314	0.0824	0.016	0.0826	0.0013
11	rs118108633	87439442	0.9	0.447749409690379	0.94	0.110289943288055	0.0809263350722467	0.51590092146246	0.0217	0.0151	0.0179	0.0042	0.168	0.0039	0.0034	0.0613	0.0011	0.0843	0.1431	0.0302	0.0032	0.118	0.0163	0.0032	0.004	0.0014	9e-04	0.0419	0.0381	0.0314	0.0824	0.016	0.0826	0.0013
11	rs7933088	87440123	0.9	0.447749409690379	0.94	0.110289943288055	0.08467488841591	0.51507229470067	0.0217	0.0151	0.0179	0.0042	0.168	0.0039	0.0034	0.0613	0.0011	0.0843	0.1431	0.0302	0.0032	0.1179	0.0163	0.0032	0.004	0.0014	9e-04	0.0419	0.0381	0.0315	0.0824	0.016	0.0826	0.0013
11	rs77004475	87446773	0.9	0.447749409690379	0.94	0.110289943288055	0.0936321022164462	0.494193765148481	0.0215	0.0151	0.018	0.0042	0.1681	0.0039	0.0034	0.0607	0.0011	0.0846	0.1426	0.0304	0.0034	0.1178	0.0164	0.0031	0.0041	0.0013	9e-04	0.0415	0.0382	0.0323	0.0825	0.0161	0.0823	0.0012
11	rs61910005	87456154	0.9	0.447749409690379	0.94	0.110289943288055	0.0973857062360813	0.429635355396446	0.0215	0.0151	0.018	0.0042	0.168	0.0039	0.0034	0.0605	0.0011	0.0847	0.1423	0.0306	0.0035	0.1176	0.0165	0.0031	0.0041	0.0012	9e-04	0.0413	0.0383	0.0328	0.0826	0.0162	0.0824	0.0012
11	rs71458609	87466602	0.9	0.447749409690379	0.94	0.110289943288055	0.0973097241427134	0.391265245631438	0.0215	0.0152	0.0181	0.0042	0.1679	0.0039	0.0034	0.0603	0.0011	0.0849	0.1422	0.0307	0.0036	0.1176	0.0165	0.0031	0.0041	0.0012	9e-04	0.0409	0.0383	0.0331	0.0825	0.0162	0.0825	0.0012
11	rs117725118	87467503	0.9	0.447749409690379	0.94	0.110289943288055	0.0950225971152961	0.391136863018232	0.0215	0.0152	0.0181	0.0042	0.1679	0.0039	0.0034	0.0603	0.0011	0.0849	0.1421	0.0307	0.0035	0.1176	0.0165	0.0031	0.0041	0.0012	9e-04	0.0409	0.0383	0.0331	0.0825	0.0162	0.0825	0.0012
11	rs118014835	87483873	0.9	0.447749409690379	0.94	0.110289943288055	0.0920343043969981	0.373660076557514	0.0215	0.0152	0.0181	0.0042	0.1678	0.004	0.0034	0.0603	0.0011	0.085	0.142	0.0307	0.0036	0.1176	0.0165	0.0031	0.0041	0.0012	9e-04	0.0407	0.0383	0.0332	0.0825	0.0163	0.0826	0.0012
11	rs4944775	87485108	0.9	0.447749409690379	0.94	0.110289943288055	0.0817852477790955	0.364188095546799	0.0215	0.0152	0.0182	0.0042	0.1676	0.004	0.0034	0.0602	0.0011	0.085	0.1419	0.0308	0.0036	0.1176	0.0165	0.0031	0.0041	0.0011	9e-04	0.0405	0.0384	0.0335	0.0825	0.0163	0.0827	0.0012
11	rs7122430	87487469	0.9	0.447749409690379	0.94	0.110289943288055	0.0754198315358108	0.338039752138928	0.0214	0.0152	0.0182	0.0042	0.1676	0.004	0.0034	0.0602	0.0011	0.085	0.1419	0.0308	0.0037	0.1176	0.0166	0.0031	0.004	0.0012	9e-04	0.0405	0.0384	0.0335	0.0825	0.0163	0.0827	0.0012
11	rs76921037	87489538	0.9	0.447749409690379	0.93	0.128223312274834	0.074690188632905	0.336808668065401	0.0214	0.0153	0.0182	0.0042	0.1675	0.004	0.0034	0.0602	0.0011	0.085	0.1419	0.0308	0.0037	0.1176	0.0165	0.0031	0.004	0.0011	9e-04	0.0405	0.0384	0.0336	0.0825	0.0163	0.0827	0.0012
11	rs11235320	87491226	0.9	0.447749409690379	0.93	0.128223312274834	0.0750115245830026	0.33828612531729	0.0214	0.0153	0.0182	0.0042	0.1675	0.004	0.0034	0.0602	0.0011	0.085	0.1419	0.0308	0.0037	0.1176	0.0165	0.0031	0.004	0.0011	9e-04	0.0405	0.0384	0.0336	0.0825	0.0163	0.0827	0.0012
11	rs1939175	87511026	0.9	0.447749409690379	0.93	0.128223312274834	0.0734772397943387	0.331407455090341	0.0214	0.0153	0.0182	0.0042	0.1675	0.004	0.0035	0.0603	0.0011	0.0851	0.1419	0.0308	0.0037	0.1175	0.0165	0.0031	0.004	0.0011	9e-04	0.0405	0.0384	0.0336	0.0825	0.0163	0.0827	0.0012
11	rs10736778	87512730	0.9	0.447749409690379	0.93	0.128223312274834	0.0735407587654112	0.330305802187718	0.0214	0.0153	0.0182	0.0042	0.1675	0.004	0.0035	0.0603	0.0011	0.0851	0.1419	0.0308	0.0037	0.1174	0.0165	0.0031	0.004	0.0011	9e-04	0.0405	0.0384	0.0336	0.0825	0.0163	0.0827	0.0012
11	rs2226582	87514776	0.9	0.447749409690379	0.93	0.128223312274834	0.070841488050229	0.330917699332554	0.0214	0.0153	0.0181	0.0042	0.1676	0.004	0.0035	0.0603	0.0011	0.085	0.142	0.0308	0.0037	0.1174	0.0165	0.0031	0.004	0.0011	9e-04	0.0405	0.0383	0.0336	0.0825	0.0163	0.0827	0.0012
11	rs1892935	87518453	0.9	0.447749409690379	0.93	0.128223312274834	0.0697923740700397	0.328472098675182	0.0214	0.0153	0.0181	0.0042	0.1676	0.004	0.0035	0.0602	0.0011	0.0851	0.142	0.0308	0.0037	0.1174	0.0165	0.0031	0.004	0.0011	9e-04	0.0405	0.0383	0.0336	0.0825	0.0163	0.0827	0.0011
11	rs76613292	87525106	0.9	0.447749409690379	0.93	0.128223312274834	0.0732024018370377	0.323110535645805	0.0213	0.0154	0.0181	0.0042	0.1674	0.0039	0.0036	0.0603	0.0011	0.085	0.1421	0.0308	0.0037	0.1171	0.0165	0.0032	0.004	0.0011	9e-04	0.0405	0.0383	0.0338	0.0827	0.0163	0.0829	0.0011
11	rs6592438	87525265	0.9	0.447749409690379	0.93	0.128223312274834	0.0721933933093404	0.32189561956848	0.0213	0.0154	0.0181	0.0042	0.1674	0.0039	0.0036	0.0603	0.0011	0.085	0.1421	0.0308	0.0037	0.1171	0.0165	0.0032	0.004	0.0011	9e-04	0.0405	0.0383	0.0338	0.0828	0.0163	0.0829	0.0011
11	rs10501652	87528230	0.9	0.447749409690379	0.93	0.128223312274834	0.0740289197559345	0.322138494996143	0.0213	0.0154	0.0181	0.0042	0.1674	0.0039	0.0036	0.0603	0.0011	0.085	0.1421	0.0308	0.0038	0.1171	0.0165	0.0032	0.004	0.001	9e-04	0.0405	0.0383	0.0338	0.0828	0.0163	0.0829	0.0011
11	rs7125963	87528700	0.9	0.447749409690379	0.93	0.128223312274834	0.0716298155175686	0.325057197840578	0.0213	0.0154	0.0181	0.0041	0.1674	0.0039	0.0036	0.0603	0.0011	0.085	0.1421	0.0308	0.0038	0.1171	0.0165	0.0032	0.004	0.001	9e-04	0.0405	0.0383	0.0338	0.0828	0.0163	0.0829	0.0011
11	rs76072419	87536657	0.9	0.447749409690379	0.93	0.128223312274834	0.0710483927217864	0.339395448425031	0.0214	0.0153	0.018	0.004	0.1673	0.0039	0.0035	0.0603	0.0011	0.085	0.1422	0.0311	0.0037	0.117	0.0166	0.0032	0.0039	0.001	8e-04	0.0406	0.0383	0.0338	0.0827	0.0163	0.0832	0.001
11	rs3016267	87548852	0.9	0.447749409690379	0.94	0.110289943288055	0.0709448913158562	0.339642107574967	0.0214	0.0153	0.018	0.004	0.1672	0.0039	0.0035	0.0603	0.001	0.085	0.1422	0.0311	0.0036	0.117	0.0166	0.0031	0.0039	0.001	8e-04	0.0406	0.0383	0.0338	0.0827	0.0162	0.0833	0.001
11	rs2514236	87556431	0.9	0.447749409690379	0.94	0.110289943288055	0.075505973507607	0.355160200078183	0.0214	0.0153	0.018	0.004	0.1673	0.0036	0.0033	0.0604	0.001	0.0851	0.1423	0.0311	0.0036	0.1169	0.0167	0.0031	0.004	0.001	8e-04	0.0406	0.0384	0.0339	0.0828	0.0163	0.0834	0.001
11	rs75007617	87566926	0.9	0.447749409690379	0.94	0.110289943288055	0.0747972014856334	0.358788674654465	0.0214	0.0152	0.0179	0.0039	0.1672	0.0036	0.0033	0.0604	0.001	0.0851	0.1424	0.0312	0.0036	0.1169	0.0167	0.0031	0.0039	0.001	8e-04	0.0406	0.0384	0.034	0.0828	0.0162	0.0835	0.001
11	rs2508634	87569689	0.9	0.447749409690379	0.94	0.110289943288055	0.072381890438661	0.360293182747672	0.0214	0.0152	0.0178	0.0039	0.167	0.0036	0.0034	0.0604	0.0011	0.085	0.1425	0.0312	0.0035	0.1168	0.0167	0.0031	0.0039	0.001	7e-04	0.0406	0.0384	0.034	0.0828	0.0162	0.0837	0.001
11	rs74509101	87570677	0.9	0.447749409690379	0.94	0.110289943288055	0.0721515483901311	0.368726076957863	0.0214	0.0152	0.0178	0.0039	0.1669	0.0036	0.0034	0.0605	0.0011	0.085	0.1425	0.0312	0.0035	0.1168	0.0168	0.0031	0.0039	0.001	7e-04	0.0406	0.0384	0.0341	0.0829	0.0161	0.0838	0.001
11	rs1939190	87578934	0.9	0.447749409690379	0.94	0.110289943288055	0.0637489354879445	0.377213784879431	0.0215	0.0151	0.0178	0.0038	0.1666	0.0036	0.0034	0.0605	0.0011	0.085	0.1426	0.0313	0.0034	0.1167	0.0169	0.003	0.0039	0.001	7e-04	0.0407	0.0384	0.0342	0.083	0.016	0.0839	0.001
11	rs77883187	87584058	0.9	0.447749409690379	0.94	0.110289943288055	0.0570148922423566	0.381541645720922	0.0215	0.015	0.0178	0.0038	0.1663	0.0036	0.0034	0.0606	0.0012	0.0849	0.1425	0.0314	0.0032	0.1168	0.0169	0.003	0.0039	0.001	7e-04	0.0407	0.0384	0.0342	0.0831	0.0161	0.0841	0.001
11	rs10898797	87588698	0.9	0.447749409690379	0.94	0.110289943288055	0.0480535695719482	0.393192383654256	0.0215	0.0149	0.0178	0.0039	0.1657	0.0036	0.0035	0.0607	0.0012	0.0848	0.1423	0.0314	0.0029	0.117	0.017	0.0031	0.004	0.001	7e-04	0.0406	0.0385	0.0343	0.0833	0.0161	0.0844	0.001
11	rs10501654	87592256	0.9	0.447749409690379	0.94	0.110289943288055	0.0498982158952936	0.39937675597139	0.0214	0.0147	0.0179	0.0039	0.1649	0.0037	0.0037	0.0605	0.0012	0.0847	0.1423	0.0316	0.0027	0.1169	0.0171	0.0031	0.0041	0.001	6e-04	0.0407	0.0384	0.0346	0.0836	0.0163	0.0845	0.0011
11	rs12794475	87593401	0.9	0.447749409690379	0.94	0.110289943288055	0.0507386919797154	0.405198647529321	0.0214	0.0147	0.0179	0.0039	0.1647	0.0037	0.0037	0.0605	0.0012	0.0847	0.1423	0.0316	0.0027	0.1169	0.0171	0.0032	0.0041	0.001	6e-04	0.0408	0.0384	0.0346	0.0836	0.0163	0.0845	0.0011
11	rs72954888	87595309	0.9	0.447749409690379	0.94	0.110289943288055	0.0534714928143544	0.413648584576686	0.0214	0.0146	0.0179	0.0039	0.1644	0.0037	0.0037	0.0603	0.0012	0.0846	0.1424	0.0317	0.0026	0.1168	0.0172	0.0032	0.0041	0.001	6e-04	0.0409	0.0384	0.0348	0.0837	0.0164	0.0845	0.0011
11	rs592128	87597790	0.9	0.447749409690379	0.94	0.110289943288055	0.0524650629734454	0.423063602767457	0.0214	0.0145	0.018	0.0039	0.1641	0.0038	0.0038	0.0601	0.0012	0.0846	0.1421	0.0318	0.0026	0.1166	0.0173	0.0032	0.0041	0.001	6e-04	0.0411	0.0383	0.035	0.0841	0.0165	0.0845	0.0011
11	rs607530	87598975	0.9	0.447749409690379	0.94	0.110289943288055	0.0550665011190566	0.422932446542514	0.0213	0.0145	0.018	0.0039	0.1638	0.0038	0.004	0.0599	0.0013	0.0845	0.142	0.0318	0.0026	0.1165	0.0174	0.0032	0.0041	0.001	5e-04	0.0411	0.0383	0.0353	0.084	0.0168	0.0844	0.0011
11	rs76492701	87607113	0.9	0.447749409690379	0.94	0.110289943288055	0.0621039932181011	0.43161218300432	0.0212	0.0143	0.018	0.004	0.1633	0.0039	0.0042	0.0598	0.0012	0.0847	0.142	0.0321	0.0025	0.1163	0.0172	0.0032	0.0042	9e-04	4e-04	0.0411	0.038	0.0359	0.0843	0.0169	0.0844	0.0011
11	rs1939169	87609858	0.9	0.447749409690379	0.94	0.110289943288055	0.0622368254796216	0.430952969911439	0.0211	0.0143	0.018	0.004	0.1633	0.0039	0.0042	0.0598	0.0012	0.0847	0.142	0.0321	0.0025	0.1162	0.0172	0.0033	0.0043	9e-04	4e-04	0.0411	0.038	0.0359	0.0843	0.0169	0.0845	0.0011
11	rs641902	87610338	0.9	0.447749409690379	0.94	0.110289943288055	0.0628082287639324	0.43068936038078	0.0212	0.0143	0.018	0.004	0.1633	0.0039	0.0042	0.0598	0.0012	0.0847	0.142	0.0321	0.0025	0.1162	0.0172	0.0033	0.0043	9e-04	4e-04	0.0411	0.038	0.036	0.0843	0.0168	0.0845	0.0011
11	rs1939168	87610692	0.9	0.447749409690379	0.93	0.128223312274834	0.0636717977621171	0.428318825320055	0.0213	0.0143	0.018	0.004	0.1633	0.0039	0.0042	0.0598	0.0012	0.0847	0.142	0.0321	0.0025	0.1162	0.0172	0.0033	0.0043	9e-04	4e-04	0.0411	0.038	0.036	0.0842	0.0168	0.0845	0.0011
11	rs78108191	87613189	0.9	0.447749409690379	0.94	0.110289943288055	0.0724238220316892	0.457528975407928	0.0213	0.0143	0.018	0.004	0.1632	0.0039	0.0042	0.0598	0.0012	0.0847	0.1419	0.0321	0.0025	0.1162	0.0172	0.0033	0.0043	9e-04	4e-04	0.0411	0.038	0.0361	0.0843	0.0169	0.0845	0.0011
11	rs591342	87615093	0.9	0.447749409690379	0.94	0.110289943288055	0.0773953057974636	0.46598675417781	0.0213	0.0143	0.018	0.004	0.1631	0.0039	0.0042	0.0598	0.0012	0.0847	0.1418	0.0321	0.0025	0.1162	0.0172	0.0033	0.0043	9e-04	4e-04	0.0411	0.038	0.0362	0.0843	0.0169	0.0845	0.0011
11	rs79184719	87620816	0.9	0.447749409690379	0.93	0.128223312274834	0.116479145639489	0.483158441812433	0.0215	0.014	0.0179	0.0042	0.1617	0.0042	0.0044	0.0598	0.0012	0.0843	0.1401	0.0322	0.0031	0.1158	0.0168	0.0034	0.0045	0.001	4e-04	0.041	0.0381	0.0374	0.0852	0.0172	0.0844	0.0013
11	rs589321	87621158	0.91	0.406594937265203	0.93	0.128223312274834	0.140675761393849	0.494057137409692	0.0216	0.0139	0.0179	0.0042	0.1609	0.0043	0.0044	0.0599	0.0013	0.0841	0.1396	0.0322	0.0033	0.1155	0.0166	0.0035	0.0046	0.001	4e-04	0.041	0.0382	0.0377	0.0856	0.0173	0.0845	0.0014
11	rs1205609	87623709	0.91	0.406594937265203	0.93	0.128223312274834	0.15908894174142	0.500351985246147	0.0216	0.0139	0.018	0.0042	0.1605	0.0044	0.0045	0.0599	0.0013	0.084	0.1394	0.0322	0.0035	0.1154	0.0165	0.0035	0.0047	0.001	4e-04	0.0411	0.0382	0.038	0.0857	0.0173	0.0844	0.0014
11	rs72956912	87627108	0.91	0.406594937265203	0.93	0.128223312274834	0.183710223161109	0.511347639239443	0.0216	0.014	0.018	0.0043	0.1603	0.0044	0.0045	0.0598	0.0013	0.0839	0.1393	0.0322	0.0035	0.1153	0.0164	0.0035	0.0047	0.001	4e-04	0.0411	0.0382	0.0381	0.0857	0.0173	0.0843	0.0014
11	rs7109594	87628127	0.91	0.406594937265203	0.92	0.14824156235026	0.189364906825695	0.522819150413665	0.0216	0.014	0.018	0.0043	0.1602	0.0044	0.0045	0.0598	0.0013	0.0839	0.1393	0.0322	0.0036	0.1152	0.0164	0.0036	0.0047	0.0011	4e-04	0.0411	0.0382	0.0382	0.0858	0.0174	0.0843	0.0014
11	rs17151053	87632877	0.91	0.406594937265203	0.92	0.14824156235026	0.180349965394376	0.513416049707606	0.0218	0.014	0.018	0.0043	0.1599	0.0045	0.0046	0.0597	0.0014	0.0836	0.1391	0.0322	0.0036	0.1149	0.0164	0.0036	0.0048	0.0011	5e-04	0.0412	0.0382	0.0386	0.0857	0.0174	0.0843	0.0015
11	rs1939196	87634389	0.9	0.447749409690379	0.92	0.14824156235026	0.366478284258442	0.604689575362961	0.0232	0.0143	0.018	0.0046	0.1563	0.0052	0.0055	0.0592	0.0021	0.0806	0.138	0.0321	0.0048	0.1116	0.0163	0.0041	0.0058	0.002	0.0013	0.0414	0.0384	0.0406	0.0854	0.0176	0.084	0.0025
11	rs650115	87635102	0.9	0.447749409690379	0.92	0.14824156235026	0.432187573496954	0.623860547113899	0.0234	0.0143	0.018	0.0047	0.1555	0.0054	0.0058	0.0591	0.0024	0.0796	0.1383	0.0319	0.005	0.1117	0.0163	0.0042	0.006	0.0022	0.0014	0.0414	0.0383	0.0409	0.0852	0.0176	0.0837	0.0026
11	rs78310646	87636606	0.9	0.447749409690379	0.92	0.14824156235026	0.438730903374311	0.6295087112637	0.0234	0.0143	0.018	0.0047	0.1555	0.0054	0.0057	0.0591	0.0024	0.0795	0.1382	0.0319	0.005	0.1117	0.0163	0.0042	0.006	0.0022	0.0014	0.0414	0.0383	0.0409	0.0852	0.0176	0.0837	0.0026
11	rs76130657	87642436	0.9	0.447749409690379	0.92	0.14824156235026	0.465083526411249	0.655290615295562	0.0234	0.0143	0.018	0.0048	0.1554	0.0054	0.0058	0.0591	0.0025	0.0791	0.1383	0.0318	0.0051	0.1117	0.0162	0.0042	0.0061	0.0023	0.0015	0.0414	0.0383	0.0411	0.0853	0.0177	0.0835	0.0027
11	rs11235374	87645549	0.9	0.447749409690379	0.92	0.14824156235026	0.474260106537552	0.659830611833954	0.0234	0.0143	0.018	0.0048	0.1554	0.0055	0.0058	0.0591	0.0025	0.0789	0.1383	0.0318	0.0052	0.1116	0.0162	0.0042	0.0061	0.0023	0.0015	0.0414	0.0383	0.0411	0.0853	0.0178	0.0834	0.0027
11	rs7112062	87646872	0.9	0.447749409690379	0.92	0.14824156235026	0.481292576097956	0.664524599777333	0.0234	0.0143	0.018	0.0048	0.1553	0.0055	0.0058	0.0591	0.0025	0.0789	0.1384	0.0318	0.0052	0.1116	0.0162	0.0042	0.0062	0.0023	0.0015	0.0414	0.0383	0.0411	0.0854	0.0178	0.0834	0.0027
11	rs35788223	87653786	0.9	0.447749409690379	0.92	0.14824156235026	0.494252795689312	0.653973904910803	0.0234	0.0141	0.018	0.0048	0.1554	0.0055	0.0058	0.059	0.0026	0.0788	0.1384	0.0316	0.0052	0.1117	0.0161	0.0042	0.0063	0.0024	0.0015	0.0414	0.0383	0.041	0.0854	0.0178	0.0833	0.0027
11	rs7926423	87653970	0.9	0.447749409690379	0.92	0.14824156235026	0.494754583793274	0.653827641450591	0.0234	0.0141	0.018	0.0048	0.1554	0.0055	0.0058	0.059	0.0026	0.0788	0.1384	0.0316	0.0052	0.1117	0.0161	0.0042	0.0063	0.0024	0.0015	0.0414	0.0383	0.041	0.0853	0.0178	0.0833	0.0027
11	rs75050821	87656123	0.9	0.447749409690379	0.92	0.14824156235026	0.497896312654804	0.655290615295562	0.0234	0.0141	0.018	0.0048	0.1554	0.0055	0.0058	0.059	0.0026	0.0787	0.1384	0.0316	0.0052	0.1116	0.0162	0.0042	0.0063	0.0024	0.0015	0.0414	0.0383	0.0411	0.0853	0.0178	0.0833	0.0027
11	rs2155174	87664122	0.9	0.447749409690379	0.92	0.14824156235026	0.507061355162574	0.668785100625451	0.0235	0.014	0.0181	0.0049	0.1554	0.0055	0.0058	0.059	0.0027	0.0785	0.1384	0.0316	0.0052	0.1114	0.0162	0.0042	0.0064	0.0025	0.0016	0.0414	0.0382	0.0413	0.0853	0.0178	0.0832	0.0027
11	rs118153941	87667086	0.9	0.447749409690379	0.91	0.170469891558667	0.564588022511158	0.69462557120094	0.0235	0.014	0.0181	0.0049	0.1554	0.0055	0.0059	0.0591	0.0027	0.0785	0.1375	0.0316	0.0053	0.1113	0.0163	0.0042	0.0064	0.0025	0.0016	0.0415	0.0381	0.0415	0.0853	0.0179	0.0832	0.0028
11	rs78686784	87667346	0.9	0.447749409690379	0.91	0.170469891558667	0.603949518012287	0.768874641287503	0.0238	0.0139	0.0181	0.005	0.1557	0.0055	0.006	0.0593	0.0028	0.0786	0.135	0.0317	0.0054	0.1111	0.0165	0.0043	0.0064	0.0026	0.0017	0.0419	0.0379	0.0419	0.0854	0.018	0.083	0.0028
11	rs9651736	87667815	0.9	0.447749409690379	0.91	0.170469891558667	0.763603570250932	0.963429877960147	0.0242	0.0139	0.018	0.0052	0.1556	0.0054	0.0061	0.0595	0.003	0.0774	0.1317	0.0322	0.0056	0.1107	0.0171	0.0043	0.0065	0.0029	0.0019	0.0426	0.0375	0.043	0.0862	0.0185	0.0826	0.003
11	rs76047640	87667970	0.91	0.406594937265203	0.91	0.170469891558667	0.800667908665088	1.00827050464493	0.0243	0.0142	0.0179	0.0052	0.1553	0.0053	0.0061	0.0594	0.003	0.0777	0.1306	0.0321	0.0056	0.1108	0.0174	0.0043	0.0064	0.003	0.0019	0.0426	0.0372	0.0433	0.0864	0.0186	0.0826	0.003
11	rs74850084	87668321	0.91	0.406594937265203	0.91	0.170469891558667	0.863039245341434	1.25126025885434	0.0246	0.015	0.0181	0.0052	0.1551	0.0053	0.0062	0.0589	0.0031	0.0786	0.1266	0.0321	0.0056	0.1101	0.0183	0.0043	0.0063	0.0033	0.0021	0.0445	0.0365	0.0437	0.0866	0.0187	0.0822	0.0032
11	rs4592441	87668824	0.91	0.406594937265203	0.9	0.195029827813683	0.875752088656357	1.4286874437017	0.025	0.0149	0.018	0.0051	0.155	0.0053	0.0062	0.0592	0.0033	0.0795	0.123	0.0314	0.0056	0.1107	0.0196	0.0044	0.0062	0.0037	0.0025	0.0453	0.0349	0.0438	0.0877	0.0187	0.0821	0.0035
11	rs10898807	87669065	0.92	0.368072033098782	0.9	0.195029827813683	0.906104115744543	1.48615567791392	0.0252	0.0149	0.018	0.0051	0.1549	0.0053	0.0063	0.0595	0.0033	0.0796	0.1227	0.0311	0.0056	0.1105	0.0197	0.0044	0.0061	0.0038	0.0026	0.0455	0.0348	0.0438	0.0876	0.0186	0.0819	0.0036
11	rs10501656	87670195	0.92	0.368072033098782	0.9	0.195029827813683	0.808737157731046	1.47329643502667	0.0253	0.0153	0.0177	0.0049	0.1553	0.0052	0.0063	0.0599	0.0033	0.0806	0.1224	0.0306	0.0054	0.1104	0.0201	0.0043	0.0058	0.0038	0.0026	0.0453	0.0344	0.0442	0.0873	0.0184	0.0823	0.0035
11	rs12269979	87671044	0.93	0.332112317682009	0.9	0.195029827813683	0.72446303897627	1.47620962978714	0.0254	0.0155	0.0177	0.0048	0.1551	0.0051	0.0061	0.0604	0.0034	0.082	0.1219	0.0301	0.0053	0.1103	0.0203	0.0043	0.0055	0.0038	0.0026	0.0448	0.0341	0.0447	0.087	0.0183	0.0825	0.0035
11	rs61912475	87673427	0.92	0.368072033098782	0.9	0.195029827813683	0.594198987193942	1.45002426846263	0.0244	0.0169	0.0184	0.0046	0.154	0.0049	0.0058	0.0636	0.0034	0.0844	0.1232	0.0291	0.005	0.1091	0.02	0.0042	0.0045	0.0042	0.0026	0.0427	0.0325	0.0472	0.0845	0.018	0.0836	0.0037
11	rs7925150	87674035	0.92	0.368072033098782	0.9	0.195029827813683	0.436013355052223	1.25476241783012	0.0242	0.017	0.0183	0.0045	0.1558	0.0049	0.0056	0.0623	0.0031	0.0848	0.1249	0.0289	0.0047	0.11	0.0198	0.0042	0.0042	0.0042	0.0025	0.042	0.0321	0.0473	0.0838	0.018	0.0839	0.0034
11	rs9988914	87674827	0.92	0.368072033098782	0.9	0.195029827813683	0.380669176364689	1.13454696597821	0.0241	0.0171	0.0183	0.0044	0.1564	0.0048	0.0056	0.0623	0.003	0.0852	0.1253	0.0288	0.0046	0.1101	0.0197	0.0042	0.0041	0.0041	0.0024	0.0417	0.0321	0.0474	0.0837	0.018	0.084	0.0034
11	rs76798628	87675020	0.92	0.368072033098782	0.9	0.195029827813683	0.353199162574082	1.10137492770987	0.0241	0.0171	0.0182	0.0044	0.1564	0.0048	0.0055	0.0623	0.0029	0.0854	0.1256	0.0288	0.0045	0.1099	0.0197	0.0042	0.0041	0.0041	0.0024	0.0416	0.0321	0.0475	0.0835	0.0179	0.0845	0.0033
11	rs4268535	87678242	0.92	0.368072033098782	0.9	0.195029827813683	0.263374183897898	0.998502923481636	0.0241	0.0171	0.018	0.0042	0.1563	0.0046	0.0053	0.0624	0.0028	0.0868	0.1268	0.0285	0.0042	0.1102	0.0196	0.0041	0.0039	0.004	0.0023	0.0414	0.0319	0.048	0.0835	0.0178	0.0844	0.0028
11	rs34874126	87679663	0.92	0.368072033098782	0.9	0.195029827813683	0.260115718299946	0.956444806437707	0.0241	0.0172	0.018	0.0042	0.1563	0.0046	0.0053	0.0624	0.0028	0.0871	0.127	0.0284	0.0042	0.1102	0.0195	0.004	0.0038	0.004	0.0022	0.0414	0.0319	0.0482	0.0835	0.0177	0.0844	0.0026
11	rs11235392	87679844	0.92	0.368072033098782	0.9	0.195029827813683	0.260070617107494	0.959301128694977	0.0241	0.0172	0.018	0.0041	0.1563	0.0046	0.0053	0.0624	0.0028	0.0871	0.127	0.0284	0.0042	0.1102	0.0196	0.004	0.0038	0.004	0.0022	0.0414	0.0319	0.0482	0.0834	0.0177	0.0844	0.0026
11	rs78773001	87681231	0.92	0.368072033098782	0.9	0.195029827813683	0.260521820523877	0.942346630926143	0.0241	0.0172	0.018	0.0041	0.1563	0.0046	0.0053	0.0624	0.0028	0.0871	0.1272	0.0284	0.0041	0.1103	0.0197	0.004	0.0038	0.004	0.0022	0.0413	0.0318	0.0483	0.0834	0.0177	0.0845	0.0026
11	rs58464794	87685765	0.92	0.368072033098782	0.9	0.195029827813683	0.254466500407628	0.930025150355071	0.0241	0.0172	0.0179	0.0041	0.1564	0.0046	0.0053	0.0624	0.0028	0.087	0.1272	0.0284	0.0041	0.1104	0.0197	0.004	0.0037	0.0039	0.0022	0.0413	0.0318	0.0483	0.0833	0.0176	0.0846	0.0026
11	rs117002557	87686782	0.92	0.368072033098782	0.9	0.195029827813683	0.255224749386467	0.933812941510914	0.0241	0.0172	0.0179	0.0041	0.1564	0.0046	0.0053	0.0624	0.0028	0.087	0.1272	0.0284	0.0041	0.1104	0.0197	0.004	0.0037	0.0039	0.0022	0.0414	0.0318	0.0483	0.0833	0.0176	0.0846	0.0026
11	rs76327177	87738464	0.92	0.368072033098782	0.9	0.195029827813683	0.242285283781133	0.902969960070189	0.0241	0.0172	0.0178	0.0041	0.1567	0.0045	0.0053	0.0625	0.0027	0.087	0.1273	0.0284	0.0041	0.1107	0.0195	0.0039	0.0037	0.0038	0.0022	0.0413	0.0317	0.0484	0.0833	0.0176	0.0848	0.0025
11	rs1027025	87742982	0.92	0.368072033098782	0.9	0.195029827813683	0.225482942355434	0.870158455049025	0.024	0.0172	0.0177	0.0041	0.1568	0.0045	0.0052	0.0626	0.0027	0.0871	0.1274	0.0284	0.004	0.1111	0.0192	0.0039	0.0037	0.0038	0.0021	0.0411	0.0316	0.0486	0.0833	0.0176	0.085	0.0025
11	rs2513559	87744730	0.92	0.368072033098782	0.9	0.195029827813683	0.202732321534417	0.759333541239428	0.0239	0.0171	0.0175	0.0041	0.1575	0.0044	0.0051	0.0629	0.0025	0.0874	0.1277	0.0284	0.0039	0.1121	0.0183	0.0038	0.0035	0.0036	0.0019	0.0405	0.0322	0.0491	0.0828	0.0175	0.0854	0.0023
11	rs35296731	87746295	0.92	0.368072033098782	0.9	0.195029827813683	0.196118533149896	0.75344013706507	0.0239	0.0171	0.0174	0.0041	0.1576	0.0044	0.005	0.063	0.0024	0.0874	0.1278	0.0284	0.0038	0.1122	0.0181	0.0038	0.0035	0.0036	0.0019	0.0405	0.0322	0.0491	0.0828	0.0174	0.0855	0.0022
11	rs7926120	87766860	0.92	0.368072033098782	0.9	0.195029827813683	0.207515697090389	0.728468484852876	0.0239	0.0171	0.0172	0.0041	0.1579	0.0043	0.005	0.0633	0.0023	0.0874	0.1281	0.0286	0.0037	0.1126	0.0176	0.0037	0.0034	0.0035	0.0018	0.0404	0.0321	0.0496	0.0827	0.0173	0.0857	0.0021
11	rs76219665	87771111	0.92	0.368072033098782	0.9	0.195029827813683	0.209270750532681	0.722778259208203	0.0239	0.0171	0.0172	0.0041	0.1579	0.0043	0.005	0.0633	0.0023	0.0874	0.1281	0.0286	0.0037	0.1126	0.0176	0.0037	0.0034	0.0035	0.0018	0.0404	0.0321	0.0496	0.0827	0.0173	0.0857	0.0021
11	rs75850074	87772634	0.92	0.368072033098782	0.9	0.195029827813683	0.211436078559539	0.723825716354226	0.0239	0.0171	0.0172	0.0041	0.1579	0.0043	0.005	0.0633	0.0023	0.0874	0.1281	0.0286	0.0037	0.1126	0.0176	0.0037	0.0034	0.0035	0.0017	0.0404	0.0321	0.0497	0.0827	0.0173	0.0857	0.0021
11	rs10765491	87776503	0.92	0.368072033098782	0.9	0.195029827813683	0.218703522950262	0.71083131663907	0.0238	0.0171	0.0172	0.0041	0.1579	0.0043	0.005	0.0634	0.0024	0.0874	0.1282	0.0286	0.0037	0.1127	0.0176	0.0037	0.0034	0.0035	0.0017	0.0403	0.0321	0.0498	0.0827	0.0173	0.0857	0.002
11	rs76468307	87784020	0.92	0.368072033098782	0.9	0.195029827813683	0.238656151509999	0.693439471781699	0.0238	0.0171	0.0171	0.0041	0.1575	0.0044	0.0051	0.0634	0.0024	0.0879	0.1283	0.0286	0.0036	0.1126	0.0175	0.0037	0.0033	0.0034	0.0016	0.0403	0.0319	0.0501	0.0826	0.0173	0.0858	0.0019
11	rs534692	87784344	0.92	0.368072033098782	0.9	0.195029827813683	0.242458852746618	0.691809331261264	0.0238	0.0171	0.0171	0.0041	0.1575	0.0044	0.0051	0.0634	0.0024	0.0879	0.1283	0.0287	0.0036	0.1126	0.0175	0.0037	0.0033	0.0034	0.0016	0.0403	0.0319	0.0501	0.0826	0.0173	0.0858	0.002
11	rs16914161	87790526	0.92	0.368072033098782	0.9	0.195029827813683	0.243110345913759	0.711874902915033	0.0238	0.0171	0.0172	0.004	0.1573	0.0044	0.005	0.0637	0.0024	0.0879	0.1283	0.0287	0.0037	0.1126	0.0175	0.0037	0.0032	0.0034	0.0016	0.0402	0.0319	0.0501	0.0827	0.0173	0.0858	0.0019
11	rs117750070	87791402	0.92	0.368072033098782	0.9	0.195029827813683	0.240423740877323	0.708745169538793	0.0238	0.0171	0.0172	0.004	0.1574	0.0044	0.005	0.0637	0.0024	0.0879	0.1283	0.0287	0.0037	0.1126	0.0175	0.0037	0.0032	0.0034	0.0016	0.0402	0.0319	0.0501	0.0826	0.0173	0.0858	0.0019
11	rs74365951	87808205	0.92	0.368072033098782	0.9	0.195029827813683	0.243980500372365	0.703684525600127	0.0238	0.017	0.0172	0.004	0.1575	0.0045	0.005	0.0639	0.0024	0.0879	0.1282	0.0287	0.0037	0.1126	0.0176	0.0037	0.0031	0.0034	0.0015	0.0401	0.0319	0.0502	0.0824	0.0173	0.086	0.0019
11	rs56244683	87816043	0.92	0.368072033098782	0.9	0.195029827813683	0.244983292422617	0.698929000074762	0.0238	0.017	0.0172	0.004	0.1576	0.0046	0.005	0.064	0.0023	0.0879	0.1281	0.0287	0.0037	0.1126	0.0176	0.0037	0.0031	0.0033	0.0014	0.0401	0.0318	0.0503	0.0824	0.0173	0.086	0.0018
11	rs80305845	87818834	0.92	0.368072033098782	0.9	0.195029827813683	0.255358685898269	0.734919280928591	0.0238	0.0169	0.0188	0.0039	0.1574	0.0045	0.0048	0.064	0.0023	0.0879	0.1277	0.0287	0.0036	0.1126	0.0176	0.0037	0.003	0.0033	0.0014	0.04	0.0317	0.0504	0.0821	0.0173	0.0861	0.0018
11	rs1386330	87819427	0.92	0.368072033098782	0.9	0.195029827813683	0.261425503792067	0.754950313613559	0.0238	0.0169	0.019	0.0039	0.1574	0.0045	0.0048	0.064	0.0023	0.0878	0.1277	0.0287	0.0036	0.1126	0.0176	0.0037	0.003	0.0033	0.0014	0.0399	0.0317	0.0504	0.0821	0.0173	0.0861	0.0018
11	rs10831489	87819562	0.92	0.368072033098782	0.89	0.222038712392691	0.259484688887123	0.758879848247033	0.0238	0.0169	0.0191	0.0039	0.1573	0.0045	0.0048	0.064	0.0023	0.0878	0.1277	0.0287	0.0036	0.1125	0.0176	0.0037	0.003	0.0033	0.0014	0.0399	0.0316	0.0504	0.0821	0.0173	0.0862	0.0018
11	rs74994130	87827258	0.93	0.332112317682009	0.89	0.222038712392691	0.23925890947826	0.730867315733538	0.0238	0.0171	0.0191	0.0039	0.1577	0.0045	0.0047	0.0641	0.0023	0.088	0.1278	0.0286	0.0036	0.1128	0.0175	0.0037	0.003	0.0032	0.0014	0.0396	0.0315	0.0505	0.0819	0.0173	0.0861	0.0018
11	rs601753	87835210	0.93	0.332112317682009	0.89	0.222038712392691	0.203912398331067	0.60181902396282	0.0238	0.0182	0.0192	0.0039	0.1605	0.0043	0.0043	0.0646	0.0021	0.0892	0.1284	0.0284	0.0035	0.1142	0.0174	0.0034	0.0029	0.0028	0.0013	0.0372	0.0302	0.0508	0.0805	0.017	0.0855	0.0018
11	rs490589	87836784	0.93	0.332112317682009	0.89	0.222038712392691	0.21972950141111	0.634297213320199	0.0238	0.0182	0.0192	0.0039	0.1605	0.0043	0.0043	0.0647	0.0022	0.0891	0.1285	0.0284	0.0035	0.1143	0.0173	0.0034	0.0029	0.0028	0.0012	0.0372	0.0302	0.0508	0.0805	0.017	0.0856	0.0018
11	rs74330706	87838722	0.93	0.332112317682009	0.89	0.222038712392691	0.225107903533522	0.63880320129499	0.0238	0.0182	0.0192	0.0039	0.1606	0.0043	0.0043	0.0646	0.0022	0.089	0.1286	0.0283	0.0035	0.1143	0.0173	0.0034	0.0029	0.0028	0.0012	0.0371	0.0302	0.0508	0.0805	0.017	0.0856	0.0018
11	rs3740925	87847018	0.93	0.332112317682009	0.89	0.222038712392691	0.22623406374796	0.650319585365126	0.0238	0.0182	0.0192	0.0039	0.1607	0.0043	0.0043	0.0646	0.0022	0.089	0.1286	0.0283	0.0035	0.1143	0.0173	0.0034	0.0029	0.0028	0.0012	0.0372	0.0302	0.0508	0.0805	0.017	0.0857	0.0018
11	rs524121	87847567	0.93	0.332112317682009	0.89	0.222038712392691	0.225441254193203	0.646086513289533	0.0238	0.0182	0.0192	0.0039	0.1607	0.0043	0.0043	0.0646	0.0023	0.0889	0.1286	0.0283	0.0035	0.1143	0.0173	0.0034	0.0028	0.0028	0.0012	0.0372	0.0302	0.0508	0.0804	0.017	0.0857	0.0018
11	rs1872739	87856826	0.93	0.332112317682009	0.89	0.222038712392691	0.242502255682374	0.619235101216194	0.0238	0.0183	0.0194	0.004	0.1614	0.0043	0.0043	0.0637	0.0023	0.0892	0.1287	0.0283	0.0036	0.1144	0.0173	0.0034	0.0028	0.0026	0.0013	0.0369	0.03	0.0508	0.0801	0.017	0.0861	0.0018
11	rs1386326	87871288	0.93	0.332112317682009	0.89	0.222038712392691	0.280137418492894	0.561838622287762	0.0239	0.0186	0.0195	0.0041	0.1625	0.0043	0.0042	0.0629	0.0023	0.0896	0.1282	0.0283	0.0037	0.1143	0.0173	0.0034	0.0026	0.0024	0.0013	0.0368	0.0297	0.0508	0.0796	0.0171	0.0865	0.0018
11	rs28570523	87871325	0.93	0.332112317682009	0.89	0.222038712392691	0.280513140849896	0.562967599938642	0.0239	0.0186	0.0195	0.0041	0.1625	0.0043	0.0042	0.0629	0.0023	0.0896	0.1282	0.0283	0.0037	0.1143	0.0173	0.0034	0.0026	0.0024	0.0013	0.0368	0.0297	0.0508	0.0796	0.0171	0.0865	0.0018
11	rs111255405	87882438	0.93	0.332112317682009	0.89	0.222038712392691	0.290424612880202	0.545671271727352	0.0239	0.0187	0.0196	0.0041	0.1627	0.0043	0.0042	0.0629	0.0023	0.0898	0.1281	0.0283	0.0037	0.1143	0.0173	0.0033	0.0026	0.0023	0.0013	0.0367	0.0297	0.0509	0.0795	0.0171	0.0865	0.0018
11	rs747572	87885082	0.93	0.332112317682009	0.89	0.222038712392691	0.317083520542691	0.569045304236683	0.0239	0.0187	0.0197	0.0041	0.1628	0.0043	0.0042	0.0629	0.0023	0.0898	0.1281	0.0283	0.0037	0.1143	0.0173	0.0033	0.0027	0.0023	0.0013	0.0367	0.0296	0.0509	0.0794	0.0171	0.0866	0.0018
11	rs302660	87885448	0.93	0.332112317682009	0.89	0.222038712392691	0.316081498170306	0.566640591140652	0.0239	0.0187	0.0197	0.0041	0.1628	0.0043	0.0042	0.0629	0.0023	0.0898	0.128	0.0283	0.0037	0.1143	0.0173	0.0033	0.0027	0.0023	0.0013	0.0367	0.0296	0.0509	0.0794	0.0171	0.0866	0.0018
11	rs35612340	87885542	0.93	0.332112317682009	0.89	0.222038712392691	0.315681156029967	0.565509819932947	0.0239	0.0187	0.0197	0.0041	0.1628	0.0043	0.0042	0.0629	0.0023	0.0898	0.128	0.0283	0.0037	0.1143	0.0173	0.0033	0.0027	0.0023	0.0013	0.0367	0.0296	0.0509	0.0794	0.0171	0.0866	0.0018
11	rs61909956	87894675	0.93	0.332112317682009	0.89	0.222038712392691	0.3092625085422	0.550158348349194	0.0235	0.0187	0.0197	0.0041	0.1629	0.0043	0.0042	0.0629	0.0023	0.0898	0.128	0.0283	0.0037	0.1143	0.0173	0.0033	0.0026	0.0023	0.0013	0.0366	0.0296	0.051	0.0794	0.0171	0.0869	0.0018
11	rs7113064	87898246	0.93	0.332112317682009	0.89	0.222038712392691	0.318237906588054	0.578120448915861	0.0235	0.0187	0.0196	0.0041	0.163	0.0043	0.0042	0.0628	0.0023	0.0897	0.128	0.0283	0.0037	0.1144	0.0174	0.0033	0.0026	0.0023	0.0013	0.0366	0.0296	0.051	0.0793	0.017	0.0869	0.0018
11	rs78496066	87898662	0.93	0.332112317682009	0.89	0.222038712392691	0.317986765658352	0.578262523583105	0.0235	0.0187	0.0196	0.0041	0.163	0.0043	0.0042	0.0628	0.0023	0.0897	0.128	0.0283	0.0037	0.1144	0.0174	0.0033	0.0026	0.0023	0.0013	0.0366	0.0296	0.051	0.0793	0.017	0.0869	0.0018
11	rs76830229	87902494	0.93	0.332112317682009	0.89	0.222038712392691	0.312836443886955	0.563108761045258	0.0236	0.0187	0.0196	0.004	0.163	0.0043	0.0042	0.0629	0.0023	0.0897	0.128	0.0283	0.0037	0.1144	0.0173	0.0033	0.0026	0.0023	0.0013	0.0366	0.0296	0.051	0.0793	0.017	0.0869	0.0018
11	rs17753199	87904006	0.93	0.332112317682009	0.89	0.222038712392691	0.314681468086266	0.561838622287762	0.0236	0.0187	0.0196	0.004	0.163	0.0043	0.0042	0.0629	0.0023	0.0897	0.128	0.0283	0.0037	0.1144	0.0173	0.0033	0.0026	0.0023	0.0013	0.0366	0.0296	0.051	0.0793	0.017	0.0869	0.0018
11	rs16913594	87905990	0.93	0.332112317682009	0.89	0.222038712392691	0.308767841684786	0.558173275685782	0.0236	0.0187	0.0196	0.004	0.1631	0.0043	0.0041	0.0629	0.0023	0.0897	0.128	0.0283	0.0037	0.1144	0.0173	0.0033	0.0026	0.0023	0.0013	0.0366	0.0296	0.051	0.0793	0.017	0.0869	0.0018
11	rs7102810	87908216	0.93	0.332112317682009	0.89	0.222038712392691	0.301349238448079	0.556905871243205	0.0236	0.0187	0.0196	0.004	0.1631	0.0043	0.0041	0.0629	0.0023	0.0897	0.128	0.0283	0.0037	0.1144	0.0173	0.0033	0.0026	0.0023	0.0013	0.0366	0.0296	0.051	0.0793	0.017	0.0869	0.0018
11	rs302647	87908346	0.93	0.332112317682009	0.89	0.222038712392691	0.294267191820306	0.555920600639061	0.0236	0.0187	0.0196	0.004	0.1631	0.0043	0.0041	0.0629	0.0023	0.0897	0.128	0.0283	0.0037	0.1144	0.0173	0.0033	0.0026	0.0023	0.0014	0.0366	0.0296	0.051	0.0793	0.017	0.0869	0.0018
11	rs302646	87908448	0.93	0.332112317682009	0.89	0.222038712392691	0.293544657300315	0.55451381396639	0.0236	0.0187	0.0196	0.004	0.1631	0.0043	0.0041	0.0629	0.0023	0.0897	0.128	0.0283	0.0037	0.1144	0.0173	0.0033	0.0026	0.0023	0.0014	0.0366	0.0296	0.051	0.0793	0.017	0.0869	0.0018
11	rs36074402	87908502	0.93	0.332112317682009	0.89	0.222038712392691	0.292774996865274	0.553670162121032	0.0236	0.0187	0.0196	0.004	0.1631	0.0043	0.0041	0.0629	0.0023	0.0897	0.128	0.0283	0.0037	0.1144	0.0173	0.0033	0.0026	0.0023	0.0014	0.0366	0.0296	0.051	0.0793	0.017	0.0869	0.0018
11	rs35116065	87926216	0.93	0.332112317682009	0.89	0.222038712392691	0.24603209507569	0.510107606827484	0.0236	0.0187	0.0196	0.004	0.1632	0.0043	0.0041	0.0628	0.0023	0.0896	0.1279	0.0283	0.0036	0.1144	0.0173	0.0034	0.0026	0.0023	0.0014	0.0365	0.0296	0.0509	0.0793	0.0169	0.0869	0.0018
11	rs16913638	87936773	0.93	0.332112317682009	0.89	0.222038712392691	0.218744510477416	0.532264863736401	0.0241	0.0188	0.0198	0.004	0.1641	0.0043	0.0043	0.0624	0.0022	0.0891	0.1272	0.0286	0.0035	0.114	0.0167	0.0038	0.0027	0.0024	0.0015	0.0359	0.0298	0.0506	0.0796	0.0163	0.0882	0.0019
11	rs11821660	87937371	0.94	0.298643641979994	0.89	0.222038712392691	0.159772633728271	0.340999659973837	0.0248	0.0186	0.0178	0.004	0.1653	0.0043	0.0043	0.063	0.0021	0.0902	0.1289	0.0285	0.0034	0.1142	0.0156	0.0042	0.0028	0.0026	0.0017	0.0345	0.0307	0.0499	0.0789	0.0152	0.0883	0.002
11	rs599020	87940844	0.94	0.298643641979994	0.89	0.222038712392691	0.165269304912022	0.316686895620387	0.0249	0.0185	0.0179	0.004	0.166	0.0042	0.0042	0.063	0.002	0.0902	0.1292	0.0281	0.0033	0.1139	0.0154	0.0043	0.0029	0.0026	0.0017	0.0341	0.0309	0.0498	0.0792	0.0151	0.0883	0.002
11	rs9971436	87947490	0.94	0.298643641979994	0.88	0.251609301083599	0.164676407865571	0.304791118788898	0.0249	0.0184	0.0179	0.004	0.1662	0.0042	0.0042	0.063	0.002	0.0902	0.1294	0.0282	0.0032	0.1139	0.0153	0.0043	0.0029	0.0026	0.0017	0.034	0.031	0.0497	0.0793	0.015	0.0881	0.002
11	rs59754753	87948259	0.94	0.298643641979994	0.88	0.251609301083599	0.165234394122383	0.302881368181338	0.0249	0.0184	0.0179	0.004	0.1662	0.0042	0.0042	0.063	0.002	0.0902	0.1294	0.0282	0.0032	0.114	0.0153	0.0043	0.0029	0.0026	0.0017	0.034	0.031	0.0497	0.0794	0.015	0.0881	0.002
11	rs34698975	87963242	0.95	0.267590046340022	0.89	0.222038712392691	0.171124275379015	0.298953907724961	0.0256	0.0181	0.0179	0.004	0.1674	0.0041	0.004	0.0635	0.002	0.0901	0.1298	0.0281	0.0029	0.1144	0.0153	0.0044	0.0029	0.0025	0.0015	0.0336	0.0312	0.049	0.0792	0.0145	0.0877	0.0021
11	rs6483042	87964966	0.95	0.267590046340022	0.89	0.222038712392691	0.182302691577962	0.31874315921305	0.0257	0.0181	0.0179	0.004	0.1674	0.004	0.0039	0.0636	0.002	0.09	0.1298	0.0281	0.0029	0.1144	0.0153	0.0044	0.0029	0.0025	0.0015	0.0336	0.0312	0.0489	0.0792	0.0145	0.0877	0.0021
11	rs11018957	87965406	0.95	0.267590046340022	0.89	0.222038712392691	0.182709493882746	0.322259952932859	0.0257	0.0181	0.0179	0.004	0.1674	0.004	0.0039	0.0636	0.002	0.0901	0.1298	0.028	0.0028	0.1144	0.0152	0.0044	0.0029	0.0025	0.0015	0.0336	0.0312	0.0489	0.0792	0.0145	0.0877	0.0021
11	rs74962221	87965949	0.95	0.267590046340022	0.89	0.222038712392691	0.182376616782008	0.321531407595795	0.0257	0.0181	0.0179	0.004	0.1674	0.004	0.0039	0.0636	0.002	0.0901	0.1298	0.028	0.0028	0.1144	0.0152	0.0044	0.0029	0.0025	0.0015	0.0336	0.0312	0.0489	0.0792	0.0145	0.0877	0.0021
11	rs61903604	87969500	0.95	0.267590046340022	0.89	0.222038712392691	0.178482374893644	0.31306782631699	0.0258	0.0181	0.018	0.0041	0.1674	0.004	0.004	0.0637	0.002	0.0901	0.1297	0.028	0.0028	0.1144	0.0152	0.0044	0.0029	0.0025	0.0016	0.0335	0.0312	0.0489	0.0792	0.0144	0.0877	0.0021
11	rs7105701	87971779	0.95	0.267590046340022	0.89	0.222038712392691	0.194120391927982	0.332142484935134	0.0261	0.0182	0.0181	0.0041	0.1672	0.0041	0.0041	0.0638	0.002	0.0903	0.1294	0.0284	0.0028	0.1144	0.0152	0.0044	0.0029	0.0025	0.0017	0.0334	0.0311	0.0489	0.0791	0.014	0.0873	0.0021
11	rs78057530	87972822	0.95	0.267590046340022	0.89	0.222038712392691	0.203912398331067	0.328594252649366	0.0262	0.0182	0.0181	0.0041	0.1672	0.0041	0.0041	0.0637	0.002	0.0904	0.1293	0.0283	0.0028	0.1144	0.0152	0.0045	0.0029	0.0025	0.0017	0.0333	0.0311	0.049	0.079	0.014	0.0873	0.0022
11	rs75077466	87980439	0.95	0.267590046340022	0.89	0.222038712392691	0.210793190485231	0.337300945220623	0.0263	0.0183	0.0182	0.0041	0.1671	0.0041	0.0042	0.0637	0.002	0.0905	0.1293	0.0283	0.0027	0.1145	0.0153	0.0045	0.0029	0.0025	0.0017	0.0333	0.0311	0.049	0.0788	0.014	0.0872	0.0022
11	rs17754282	87983002	0.95	0.267590046340022	0.89	0.222038712392691	0.222699334457304	0.347065895349878	0.0264	0.0183	0.0182	0.0041	0.1669	0.0041	0.0042	0.0638	0.002	0.0904	0.1293	0.0283	0.0027	0.1145	0.0153	0.0045	0.003	0.0024	0.0018	0.0333	0.0311	0.0491	0.0787	0.014	0.0872	0.0022
11	rs77364147	87986123	0.95	0.267590046340022	0.89	0.222038712392691	0.22051104263291	0.350421645068265	0.0264	0.0183	0.0182	0.0041	0.1669	0.0041	0.0042	0.0639	0.002	0.0904	0.1294	0.0283	0.0027	0.1146	0.0153	0.0045	0.003	0.0024	0.0018	0.0333	0.0311	0.0491	0.0786	0.0139	0.0872	0.0022
11	rs12804675	87986666	0.95	0.267590046340022	0.89	0.222038712392691	0.220758167615865	0.349799510442555	0.0264	0.0183	0.0182	0.0041	0.1669	0.0041	0.0042	0.0639	0.002	0.0904	0.1294	0.0283	0.0027	0.1146	0.0153	0.0045	0.003	0.0024	0.0018	0.0333	0.031	0.0491	0.0786	0.0139	0.0872	0.0022
11	rs79539888	88007482	0.95	0.267590046340022	0.89	0.222038712392691	0.219441956494774	0.357160816239861	0.0265	0.0185	0.0188	0.0041	0.1666	0.0041	0.0043	0.0642	0.0019	0.0895	0.1297	0.0282	0.0026	0.1158	0.0154	0.0045	0.0031	0.0023	0.0017	0.0331	0.0308	0.0494	0.0776	0.0137	0.0872	0.0022
11	rs659316	88011309	0.95	0.267590046340022	0.89	0.222038712392691	0.221252881924091	0.359039301528281	0.0265	0.0185	0.0188	0.0041	0.1666	0.0041	0.0043	0.0642	0.0019	0.0894	0.1299	0.0281	0.0026	0.1159	0.0154	0.0045	0.0031	0.0023	0.0017	0.033	0.0307	0.0494	0.0775	0.0136	0.0873	0.0022
11	rs7358464	88015382	0.96	0.238871757466757	0.89	0.222038712392691	0.205927433198141	0.315841344010582	0.0265	0.0183	0.0187	0.004	0.1668	0.004	0.0042	0.0647	0.0018	0.0894	0.1301	0.028	0.0025	0.1168	0.0152	0.0044	0.003	0.0022	0.0018	0.0329	0.0307	0.0492	0.0774	0.0135	0.0872	0.0021
11	rs56375235	88015717	0.96	0.238871757466757	0.89	0.222038712392691	0.205571024131821	0.318380003416938	0.0266	0.0183	0.0187	0.004	0.1669	0.004	0.0042	0.0649	0.0018	0.0893	0.1302	0.028	0.0024	0.1172	0.0151	0.0044	0.003	0.0022	0.0018	0.033	0.0307	0.0491	0.0774	0.0135	0.0871	0.0021
11	rs117094876	88019219	0.97	0.212405230483542	0.89	0.222038712392691	0.213856726995371	0.254767063541176	0.0267	0.018	0.0187	0.0037	0.168	0.0038	0.0043	0.0659	0.0014	0.0888	0.131	0.0278	0.002	0.1198	0.0143	0.0041	0.003	0.0019	0.0018	0.0332	0.0305	0.0486	0.0766	0.0133	0.0865	0.002
11	rs72964934	88023563	0.97	0.212405230483542	0.89	0.222038712392691	0.227489024794648	0.223093750891437	0.0267	0.0179	0.0186	0.0036	0.1685	0.0038	0.0043	0.0662	0.0013	0.0885	0.1313	0.0277	0.0018	0.1207	0.0141	0.0041	0.0029	0.0018	0.0019	0.0331	0.0304	0.0485	0.0763	0.0133	0.0862	0.0019
11	rs3888798	88027209	0.97	0.212405230483542	0.89	0.222038712392691	0.227866266667275	0.207353721949946	0.0267	0.0179	0.0186	0.0036	0.1685	0.0038	0.0043	0.0662	0.0013	0.0885	0.1314	0.0277	0.0018	0.1207	0.014	0.0041	0.0029	0.0018	0.0019	0.0331	0.0304	0.0485	0.0763	0.0133	0.0862	0.0019
11	rs217112	88030931	0.97	0.212405230483542	0.89	0.222038712392691	0.236424685144896	0.195206015803662	0.0268	0.0177	0.0186	0.0036	0.1686	0.0038	0.0043	0.0663	0.0013	0.0884	0.1315	0.0277	0.0018	0.1208	0.014	0.0041	0.0029	0.0018	0.0019	0.0331	0.0303	0.0485	0.0762	0.0133	0.0863	0.0019
11	rs10830610	88032419	0.97	0.212405230483542	0.89	0.222038712392691	0.261425503792067	0.199784792251232	0.0267	0.0176	0.0187	0.0036	0.1699	0.0038	0.0043	0.0663	0.0013	0.0885	0.1315	0.0278	0.0018	0.1209	0.0139	0.0041	0.0029	0.0017	0.0019	0.0331	0.0303	0.0483	0.0761	0.0133	0.0855	0.0019
11	rs217122	88038751	0.97	0.212405230483542	0.89	0.222038712392691	0.267249347089061	0.207671127344296	0.0267	0.0176	0.0186	0.0036	0.1702	0.0038	0.0043	0.0663	0.0013	0.0885	0.1315	0.0278	0.0018	0.121	0.0139	0.0041	0.0029	0.0017	0.0019	0.0331	0.0303	0.0482	0.0761	0.0132	0.0856	0.0019
11	rs681399	88040326	0.97	0.212405230483542	0.89	0.222038712392691	0.267478253528714	0.211599019334641	0.0267	0.0176	0.0186	0.0036	0.1703	0.0038	0.0043	0.0663	0.0013	0.0885	0.1315	0.0278	0.0018	0.121	0.0139	0.0041	0.0029	0.0017	0.0019	0.0331	0.0303	0.0482	0.0761	0.0132	0.0856	0.0019
11	rs217086	88045583	0.97	0.212405230483542	0.89	0.222038712392691	0.265741227007854	0.20366263355854	0.0268	0.0176	0.0186	0.0036	0.1704	0.0037	0.0043	0.0664	0.0013	0.0885	0.1316	0.0278	0.0017	0.1211	0.0139	0.0041	0.0028	0.0017	0.0019	0.0331	0.0302	0.0482	0.0761	0.0132	0.0857	0.0019
11	rs217053	88053979	0.97	0.212405230483542	0.89	0.222038712392691	0.267249347089061	0.215015704964201	0.0268	0.0176	0.0186	0.0035	0.1704	0.0037	0.0043	0.0664	0.0013	0.0885	0.1316	0.0278	0.0017	0.1212	0.0138	0.0041	0.0028	0.0017	0.0019	0.0331	0.0302	0.0482	0.0761	0.0132	0.0857	0.0019
11	rs217061	88060200	0.97	0.212405230483542	0.89	0.222038712392691	0.262784218861771	0.21170551676307	0.0268	0.0175	0.0186	0.0035	0.1704	0.0037	0.0043	0.0664	0.0013	0.0886	0.1316	0.0278	0.0017	0.1214	0.0138	0.0041	0.0028	0.0017	0.0019	0.0331	0.0302	0.0482	0.076	0.0132	0.0857	0.0019
11	rs556895	88077479	0.97	0.212405230483542	0.89	0.222038712392691	0.252864863930295	0.182902789551251	0.027	0.0173	0.0185	0.0033	0.1713	0.0033	0.0039	0.0665	0.0011	0.0888	0.1324	0.0273	0.0015	0.1236	0.0134	0.0039	0.0027	0.0016	0.0019	0.0332	0.0302	0.0477	0.0745	0.0126	0.0865	0.0018
11	rs79762782	88078534	0.97	0.212405230483542	0.89	0.222038712392691	0.250870591688819	0.182294833329687	0.027	0.0173	0.0185	0.0033	0.1713	0.0033	0.0039	0.0665	0.0011	0.0888	0.1325	0.0273	0.0015	0.1236	0.0134	0.0039	0.0027	0.0016	0.0019	0.0332	0.0302	0.0477	0.0745	0.0126	0.0865	0.0018
11	rs16913825	88083628	0.97	0.212405230483542	0.89	0.222038712392691	0.25025191370425	0.187075670563443	0.027	0.0172	0.0185	0.0033	0.1714	0.0033	0.0039	0.0665	0.0011	0.0888	0.1325	0.0272	0.0015	0.1237	0.0134	0.0039	0.0027	0.0016	0.0019	0.0332	0.0302	0.0476	0.0745	0.0126	0.0865	0.0017
11	rs17756204	88083639	0.97	0.212405230483542	0.89	0.222038712392691	0.249898759031786	0.189430596314054	0.027	0.0172	0.0185	0.0033	0.1714	0.0033	0.0039	0.0665	0.0011	0.0888	0.1325	0.0273	0.0015	0.1237	0.0134	0.004	0.0027	0.0016	0.0019	0.0332	0.0302	0.0476	0.0745	0.0127	0.0864	0.0017
11	rs4753358	88093476	0.97	0.212405230483542	0.89	0.222038712392691	0.251534389150268	0.180172472046848	0.027	0.0172	0.0185	0.0033	0.1715	0.0033	0.0039	0.0667	0.0011	0.0889	0.1326	0.0272	0.0015	0.1238	0.0134	0.004	0.0027	0.0016	0.0019	0.0332	0.0303	0.0475	0.0744	0.0126	0.0864	0.0017
11	rs930722	88101049	0.97	0.212405230483542	0.89	0.222038712392691	0.254956991438765	0.169986864259469	0.027	0.0172	0.0185	0.0033	0.1714	0.0033	0.0039	0.0667	0.0011	0.0891	0.1324	0.0272	0.0015	0.1238	0.0133	0.0041	0.0027	0.0016	0.0019	0.0331	0.0303	0.0475	0.0743	0.0126	0.0864	0.0017
11	rs7937947	88101618	0.97	0.212405230483542	0.89	0.222038712392691	0.254199177253014	0.167620352585726	0.027	0.0171	0.0185	0.0033	0.1714	0.0033	0.0039	0.0667	0.0011	0.0891	0.1324	0.0271	0.0015	0.1238	0.0133	0.0041	0.0027	0.0016	0.0019	0.0331	0.0303	0.0475	0.0743	0.0126	0.0864	0.0017
11	rs555403	88108533	0.97	0.212405230483542	0.89	0.222038712392691	0.251711563950364	0.163702091825455	0.027	0.0171	0.0184	0.0033	0.1712	0.0033	0.0039	0.0669	0.0011	0.0892	0.1325	0.0271	0.0015	0.1237	0.0132	0.0041	0.0027	0.0016	0.0019	0.0331	0.0307	0.0475	0.0742	0.0126	0.0864	0.0017
11	rs11019644	88118162	0.98	0.188103243221556	0.89	0.222038712392691	0.234417750412571	0.155102107123548	0.027	0.0167	0.0185	0.0032	0.171	0.0033	0.0039	0.0671	0.0011	0.0892	0.1328	0.0269	0.0014	0.1246	0.0131	0.0041	0.0027	0.0016	0.0019	0.0332	0.0307	0.0473	0.0739	0.0127	0.0867	0.0017
11	rs117306179	88137224	0.98	0.188103243221556	0.89	0.222038712392691	0.21698593122245	0.117627900970223	0.027	0.016	0.0185	0.0032	0.1704	0.0032	0.0039	0.0672	0.001	0.0891	0.1332	0.0266	0.0013	0.126	0.0129	0.0041	0.0027	0.0017	0.0019	0.0333	0.0307	0.047	0.0734	0.0128	0.0872	0.0016
11	rs2508803	88137912	0.98	0.188103243221556	0.89	0.222038712392691	0.221913463993402	0.136483516162505	0.027	0.0159	0.0185	0.0031	0.1704	0.0032	0.0039	0.0673	0.001	0.0891	0.1332	0.0266	0.0013	0.1261	0.0129	0.0041	0.0027	0.0017	0.0019	0.0333	0.0307	0.047	0.0733	0.0128	0.0873	0.0016
11	rs16913902	88139680	0.98	0.188103243221556	0.89	0.222038712392691	0.218867498865914	0.148360828589878	0.027	0.0158	0.0186	0.0031	0.1704	0.0032	0.004	0.0673	0.001	0.0892	0.1333	0.0266	0.0013	0.1262	0.0129	0.0041	0.0027	0.0017	0.0019	0.0333	0.0307	0.047	0.0733	0.0128	0.0872	0.0016
11	rs72970471	88151795	0.98	0.188103243221556	0.89	0.222038712392691	0.222492376004917	0.140156389972366	0.027	0.0157	0.0186	0.0031	0.1704	0.0032	0.004	0.0673	0.001	0.0892	0.1333	0.0265	0.0013	0.1265	0.0129	0.0041	0.0027	0.0018	0.0019	0.0333	0.0307	0.0469	0.0732	0.0128	0.0871	0.0016
11	rs79717388	88153024	0.98	0.188103243221556	0.89	0.222038712392691	0.223694230607785	0.142841410809335	0.027	0.0157	0.0186	0.0031	0.1704	0.0032	0.004	0.0673	0.001	0.0892	0.1333	0.0265	0.0013	0.1265	0.0129	0.0041	0.0027	0.0018	0.0019	0.0333	0.0307	0.0469	0.0732	0.0128	0.0871	0.0016
11	rs17758565	88153343	0.98	0.188103243221556	0.89	0.222038712392691	0.223569733223246	0.145544887728679	0.027	0.0157	0.0186	0.0031	0.1704	0.0032	0.004	0.0673	0.001	0.0891	0.1334	0.0265	0.0013	0.1265	0.0129	0.0041	0.0027	0.0018	0.0019	0.0332	0.0307	0.0469	0.0732	0.0128	0.0871	0.0016
11	rs12223078	88154619	0.98	0.188103243221556	0.89	0.222038712392691	0.225649737957756	0.138958796567564	0.027	0.0157	0.0186	0.0031	0.1704	0.0032	0.004	0.0674	0.001	0.0891	0.1334	0.0265	0.0013	0.1266	0.0129	0.0041	0.0027	0.0018	0.002	0.0332	0.0306	0.0469	0.0731	0.0128	0.0871	0.0016
11	rs55939583	88155288	0.98	0.188103243221556	0.89	0.222038712392691	0.227070275042592	0.147138196921556	0.027	0.0157	0.0186	0.0031	0.1704	0.0032	0.004	0.0674	0.001	0.0891	0.1334	0.0265	0.0013	0.1267	0.0129	0.0041	0.0027	0.0018	0.002	0.0332	0.0306	0.0469	0.0731	0.0128	0.0871	0.0016
11	rs72953013	88163688	0.98	0.188103243221556	0.89	0.222038712392691	0.216211418647344	0.147702035241836	0.027	0.0157	0.0187	0.003	0.1701	0.0031	0.0039	0.0675	0.001	0.0892	0.1336	0.0266	0.0014	0.1269	0.0129	0.004	0.0027	0.0019	0.002	0.0331	0.0306	0.0468	0.0729	0.0127	0.087	0.0016
11	rs60749602	88168790	0.98	0.188103243221556	0.89	0.222038712392691	0.216455833751801	0.151575649842152	0.027	0.0157	0.0187	0.003	0.1701	0.0031	0.0039	0.0675	0.001	0.0892	0.1336	0.0266	0.0014	0.127	0.0129	0.004	0.0027	0.0019	0.002	0.0331	0.0306	0.0468	0.0729	0.0127	0.087	0.0016
11	rs75360132	88169833	0.98	0.188103243221556	0.89	0.222038712392691	0.217598485688907	0.152621024875718	0.027	0.0157	0.0187	0.003	0.17	0.0031	0.0039	0.0675	0.001	0.0892	0.1337	0.0266	0.0014	0.1271	0.0129	0.0039	0.0027	0.0019	0.002	0.0331	0.0306	0.0468	0.0728	0.0127	0.0869	0.0017
11	rs11019914	88172264	0.98	0.188103243221556	0.89	0.222038712392691	0.221830831052027	0.163507035332616	0.0269	0.0157	0.0188	0.003	0.1696	0.003	0.0038	0.0675	0.0011	0.0894	0.1343	0.0266	0.0015	0.1275	0.0129	0.0038	0.0027	0.002	0.0021	0.0328	0.0305	0.0468	0.0726	0.0127	0.0865	0.0018
11	rs75928970	88172300	0.98	0.188103243221556	0.89	0.222038712392691	0.223072130434435	0.165167622530946	0.0269	0.0157	0.0188	0.0029	0.1697	0.003	0.0038	0.0675	0.0011	0.0894	0.1343	0.0267	0.0015	0.1275	0.0129	0.0038	0.0027	0.002	0.0021	0.0328	0.0304	0.0469	0.0726	0.0127	0.0865	0.0018
11	rs72953031	88172306	0.98	0.188103243221556	0.89	0.222038712392691	0.222947826429516	0.163702091825455	0.0269	0.0157	0.0188	0.0029	0.1697	0.003	0.0038	0.0675	0.0011	0.0894	0.1343	0.0267	0.0015	0.1276	0.0129	0.0038	0.0027	0.002	0.0021	0.0328	0.0304	0.0469	0.0726	0.0127	0.0865	0.0018
11	rs34517536	88173285	0.98	0.188103243221556	0.89	0.222038712392691	0.21731250647228	0.150248902051646	0.0268	0.0156	0.0189	0.0029	0.1695	0.0029	0.0038	0.0673	0.0011	0.0897	0.1347	0.0267	0.0015	0.128	0.013	0.0038	0.0028	0.0021	0.0021	0.0324	0.0302	0.0469	0.0725	0.0127	0.0863	0.0018
11	rs75800033	88174386	0.98	0.188103243221556	0.89	0.222038712392691	0.203794216041943	0.139142797431966	0.0267	0.0155	0.0189	0.0029	0.1695	0.003	0.0039	0.0672	0.0011	0.0898	0.135	0.0268	0.0015	0.1286	0.0129	0.0036	0.0029	0.0021	0.0021	0.0319	0.03	0.0468	0.0727	0.0126	0.086	0.0018
11	rs11019926	88174422	0.98	0.188103243221556	0.89	0.222038712392691	0.202771594910629	0.138223683378998	0.0267	0.0155	0.0189	0.0029	0.1695	0.003	0.0039	0.0671	0.0011	0.0898	0.135	0.0268	0.0015	0.1286	0.0129	0.0036	0.0029	0.0022	0.0021	0.0318	0.03	0.0468	0.0727	0.0126	0.086	0.0018
11	rs7927049	88189661	0.98	0.188103243221556	0.89	0.222038712392691	0.222657934170939	0.102709789909883	0.0263	0.0152	0.0191	0.0028	0.1693	0.0031	0.004	0.0666	0.0011	0.0907	0.1361	0.0274	0.0016	0.1305	0.0127	0.0032	0.0031	0.0023	0.0022	0.0296	0.0294	0.0468	0.0733	0.0123	0.0853	0.002
11	rs16914036	88208783	0.98	0.188103243221556	0.89	0.222038712392691	0.230010538258891	0.0974293009109307	0.0263	0.0152	0.0191	0.0028	0.1692	0.0031	0.0041	0.0666	0.0011	0.0908	0.1361	0.0273	0.0015	0.1307	0.0127	0.0031	0.0031	0.0023	0.0022	0.0295	0.0294	0.0468	0.0734	0.0122	0.0853	0.002
11	rs87116	88217662	0.98	0.188103243221556	0.89	0.222038712392691	0.275510252817657	0.0824075857190502	0.0262	0.015	0.0189	0.0028	0.1686	0.0031	0.0043	0.0666	0.0011	0.0911	0.1364	0.0273	0.0015	0.1312	0.0126	0.0029	0.0031	0.0024	0.0023	0.0292	0.0296	0.0467	0.0737	0.0118	0.0854	0.002
11	rs308769	88219490	0.98	0.188103243221556	0.89	0.222038712392691	0.274673406096065	0.0802381565494411	0.0263	0.015	0.0189	0.0028	0.1686	0.0031	0.0043	0.0665	0.0011	0.0912	0.1365	0.0272	0.0015	0.1312	0.0126	0.0029	0.0031	0.0024	0.0023	0.0292	0.0296	0.0467	0.0737	0.0118	0.0856	0.002
11	rs7937452	88226396	0.99	0.165875049708709	0.89	0.222038712392691	0.286704045061366	0.0965464935360461	0.0264	0.015	0.0189	0.0027	0.1688	0.0031	0.0043	0.0665	0.0012	0.0913	0.1366	0.0272	0.0014	0.1312	0.0126	0.0028	0.0031	0.0024	0.0023	0.029	0.0296	0.0467	0.0736	0.0118	0.0856	0.0021
11	rs112681311	88244625	0.99	0.165875049708709	0.89	0.222038712392691	0.290999282664983	0.0907684969522739	0.0264	0.015	0.0189	0.0026	0.1689	0.0031	0.0043	0.0665	0.0011	0.0914	0.1368	0.0273	0.0014	0.1312	0.0126	0.0028	0.0032	0.0024	0.0023	0.0289	0.0296	0.0466	0.0734	0.0117	0.0855	0.0021
11	rs12274724	88248204	0.99	0.165875049708709	0.89	0.222038712392691	0.292486651851616	0.0909249139739374	0.0264	0.015	0.0189	0.0026	0.169	0.0031	0.0043	0.0664	0.0011	0.0915	0.1369	0.0273	0.0014	0.1312	0.0126	0.0028	0.0032	0.0024	0.0023	0.0289	0.0296	0.0466	0.0734	0.0117	0.0855	0.0021
11	rs11020168	88248964	0.99	0.165875049708709	0.89	0.222038712392691	0.293255908445194	0.0899880188312368	0.0264	0.015	0.0189	0.0026	0.169	0.0031	0.0043	0.0664	0.0011	0.0915	0.1369	0.0273	0.0014	0.1312	0.0126	0.0028	0.0032	0.0024	0.0023	0.0289	0.0296	0.0466	0.0734	0.0117	0.0855	0.0021
11	rs11020172	88250666	0.99	0.165875049708709	0.89	0.222038712392691	0.292919226168549	0.0816568593424426	0.0264	0.0149	0.0189	0.0026	0.1689	0.0031	0.0043	0.0664	0.0011	0.0915	0.1369	0.0273	0.0014	0.1313	0.0125	0.0028	0.0032	0.0024	0.0023	0.0289	0.0295	0.0466	0.0734	0.0117	0.0855	0.0021
11	rs11607200	88257930	0.99	0.165875049708709	0.89	0.222038712392691	0.297748521907847	0.0821820760467997	0.0264	0.0149	0.0189	0.0026	0.1687	0.0031	0.0042	0.0665	0.0011	0.0916	0.1372	0.0273	0.0014	0.1315	0.0125	0.0028	0.0031	0.0023	0.0023	0.0289	0.0295	0.0466	0.0733	0.0116	0.0855	0.002
11	rs11020240	88266290	0.99	0.165875049708709	0.89	0.222038712392691	0.308421823633976	0.0661364665177148	0.0264	0.0147	0.019	0.0024	0.1685	0.0031	0.0043	0.0666	0.0011	0.0917	0.1382	0.0273	0.0014	0.1321	0.0125	0.0028	0.0031	0.0022	0.0023	0.0288	0.0293	0.0463	0.073	0.0114	0.0857	0.002
11	rs308893	88270912	1	0.145626599290586	0.89	0.222038712392691	0.321966959486064	0.0691880425746781	0.0263	0.0144	0.0198	0.0024	0.1685	0.0031	0.0042	0.0665	0.0011	0.0917	0.1382	0.0275	0.0013	0.1312	0.0134	0.0027	0.0031	0.0021	0.0024	0.0281	0.0289	0.0463	0.073	0.0113	0.0864	0.0019
11	rs17829309	88271811	1	0.145626599290586	0.88	0.251609301083599	0.316682511560504	0.0779451720202022	0.0263	0.0144	0.0198	0.0024	0.1684	0.0031	0.0042	0.0666	0.0011	0.0917	0.1382	0.0275	0.0013	0.1312	0.0134	0.0027	0.0031	0.0022	0.0024	0.0281	0.0289	0.0463	0.0731	0.0113	0.0865	0.0019
11	rs77658305	88273814	1	0.145626599290586	0.88	0.251609301083599	0.309807124861726	0.0694683009812327	0.0262	0.0143	0.0198	0.0024	0.1684	0.0031	0.0042	0.0666	0.0011	0.0919	0.1382	0.0276	0.0013	0.1314	0.0134	0.0027	0.0031	0.0022	0.0024	0.028	0.0288	0.0462	0.0732	0.0113	0.0864	0.0018
11	rs4753106	88274730	1	0.145626599290586	0.88	0.251609301083599	0.308076010468285	0.0648365928645739	0.0262	0.0143	0.0198	0.0024	0.1684	0.0031	0.0042	0.0666	0.001	0.0919	0.1383	0.0276	0.0013	0.1314	0.0134	0.0027	0.0031	0.0021	0.0024	0.028	0.0288	0.0462	0.0732	0.0113	0.0863	0.0018
11	rs2131068	88281206	1.01	0.127260826833158	0.88	0.251609301083599	0.274394762085897	0.0677244383514736	0.0259	0.0138	0.0199	0.0022	0.1678	0.003	0.0042	0.0668	9e-04	0.0929	0.139	0.028	0.0011	0.1325	0.0134	0.0026	0.003	0.0018	0.0024	0.0281	0.0286	0.0454	0.073	0.0122	0.0859	0.0015
11	rs11823371	88282047	1.01	0.127260826833158	0.88	0.251609301083599	0.271847632017841	0.0683500996985471	0.0259	0.0137	0.0199	0.0022	0.1676	0.003	0.0042	0.0669	9e-04	0.0931	0.1392	0.0281	0.0011	0.1328	0.0134	0.0026	0.003	0.0018	0.0024	0.0281	0.0285	0.0452	0.0729	0.0123	0.0857	0.0015
11	rs72953088	88285784	1.01	0.127260826833158	0.88	0.251609301083599	0.275649860644226	0.0547711565714703	0.0256	0.0132	0.0199	0.002	0.1667	0.003	0.0042	0.0673	8e-04	0.0945	0.1397	0.0284	0.001	0.1342	0.0133	0.0025	0.003	0.0014	0.0024	0.0282	0.0283	0.0442	0.0726	0.0131	0.0853	0.0013
11	rs308786	88285887	1.01	0.127260826833158	0.88	0.251609301083599	0.2770013670388	0.0586974023539478	0.0256	0.0133	0.0199	0.002	0.1666	0.003	0.0042	0.0673	8e-04	0.0946	0.1397	0.0284	0.001	0.1342	0.0133	0.0025	0.003	0.0014	0.0024	0.0282	0.0283	0.0441	0.0726	0.0132	0.0852	0.0012
11	rs75943957	88289220	1.01	0.127260826833158	0.88	0.251609301083599	0.282018734686143	0.0500445081939425	0.0255	0.0131	0.0199	0.002	0.1664	0.003	0.0042	0.0674	8e-04	0.0949	0.1397	0.0285	0.001	0.1346	0.0133	0.0025	0.003	0.0013	0.0024	0.0281	0.0283	0.0438	0.0725	0.0133	0.0851	0.0012
11	rs10501668	88293346	1.01	0.127260826833158	0.88	0.251609301083599	0.282348659983995	0.0518262345463307	0.0255	0.0131	0.0199	0.002	0.1664	0.003	0.0042	0.0674	8e-04	0.095	0.1397	0.0285	0.001	0.1347	0.0133	0.0025	0.003	0.0013	0.0024	0.0282	0.0283	0.0438	0.0725	0.0133	0.085	0.0012
11	rs11020513	88313217	1.02	0.110678017971113	0.88	0.251609301083599	0.303599096789369	0.0533212210170156	0.0254	0.0131	0.0199	0.002	0.1665	0.003	0.0043	0.0674	8e-04	0.095	0.1398	0.0286	0.001	0.1349	0.0133	0.0024	0.003	0.0012	0.0024	0.0282	0.0282	0.0437	0.0724	0.0134	0.0851	0.001
11	rs10831110	88323540	1.02	0.110678017971113	0.88	0.251609301083599	0.285232479935683	0.0606708402544973	0.0253	0.013	0.02	0.0021	0.1663	0.003	0.0044	0.0673	8e-04	0.0948	0.1399	0.0287	0.001	0.1351	0.0133	0.0024	0.0031	0.0012	0.0024	0.0284	0.0282	0.0436	0.0722	0.0134	0.0853	0.001
11	rs35590373	88335499	1.02	0.110678017971113	0.88	0.251609301083599	0.27221732698097	0.0577860044362551	0.0252	0.013	0.0201	0.002	0.1662	0.003	0.0043	0.0673	8e-04	0.0946	0.14	0.0289	0.001	0.1356	0.0133	0.0024	0.003	0.0012	0.0024	0.0284	0.0282	0.0431	0.072	0.0135	0.0854	0.001
11	rs3816649	88338165	1.02	0.110678017971113	0.88	0.251609301083599	0.279996592348941	0.06093606042113	0.0252	0.013	0.0201	0.002	0.1662	0.003	0.0043	0.0673	7e-04	0.0946	0.1401	0.029	0.001	0.1357	0.0133	0.0024	0.003	0.0012	0.0024	0.0284	0.0282	0.0431	0.072	0.0135	0.0854	0.001
11	rs7481199	88358544	1.02	0.110678017971113	0.88	0.251609301083599	0.327042388688088	0.0817318068571982	0.025	0.0128	0.0203	0.002	0.1657	0.0028	0.0043	0.0673	6e-04	0.0945	0.1406	0.0293	0.001	0.1364	0.0132	0.0023	0.003	0.001	0.0024	0.0286	0.0281	0.0432	0.0713	0.0138	0.0857	0.001
11	rs117535087	88374557	1.02	0.110678017971113	0.88	0.251609301083599	0.345761735754049	0.0738721523756238	0.0249	0.0128	0.0204	0.002	0.1655	0.0028	0.0043	0.0673	6e-04	0.0945	0.1405	0.0293	9e-04	0.1366	0.0131	0.0022	0.003	0.001	0.0024	0.0286	0.028	0.0433	0.0711	0.014	0.0859	0.001
11	rs10831221	88377404	1.02	0.110678017971113	0.88	0.251609301083599	0.349918742955147	0.0811330067505299	0.0249	0.0127	0.0204	0.002	0.1655	0.0028	0.0043	0.0673	6e-04	0.0945	0.1405	0.0293	9e-04	0.1366	0.0131	0.0022	0.003	0.001	0.0024	0.0286	0.028	0.0433	0.071	0.014	0.0859	0.0011
11	rs992261	88378366	1.02	0.110678017971113	0.88	0.251609301083599	0.349074745493067	0.0820318751212561	0.0249	0.0128	0.0204	0.002	0.1655	0.0028	0.0043	0.0673	6e-04	0.0945	0.1405	0.0294	9e-04	0.1366	0.0131	0.0022	0.0029	9e-04	0.0024	0.0286	0.028	0.0433	0.0711	0.014	0.0859	0.0011
11	rs61902889	88378610	1.02	0.110678017971113	0.88	0.251609301083599	0.349022030578405	0.0820318751212561	0.0249	0.0128	0.0204	0.002	0.1655	0.0028	0.0043	0.0673	6e-04	0.0945	0.1405	0.0294	9e-04	0.1366	0.0131	0.0022	0.0029	9e-04	0.0024	0.0286	0.028	0.0433	0.0711	0.014	0.0859	0.0011
11	rs11020791	88384526	1.02	0.110678017971113	0.88	0.251609301083599	0.367397748091334	0.0853618454965453	0.0249	0.0128	0.0205	0.002	0.1653	0.0027	0.0043	0.0673	6e-04	0.0945	0.1407	0.0294	9e-04	0.1366	0.0131	0.0021	0.0029	9e-04	0.0024	0.0286	0.028	0.0433	0.0711	0.0141	0.0859	0.0011
11	rs1391880	88395396	1.02	0.110678017971113	0.88	0.251609301083599	0.405079847584457	0.102873984975318	0.0248	0.0128	0.0206	0.002	0.1652	0.0027	0.0043	0.0672	6e-04	0.0945	0.1406	0.0295	0.001	0.1367	0.0131	0.0019	0.0029	9e-04	0.0025	0.0287	0.028	0.0433	0.071	0.0142	0.0859	0.0011
11	rs11020857	88398893	1.02	0.110678017971113	0.88	0.251609301083599	0.417224837228395	0.0956668466215838	0.0248	0.0127	0.0206	0.002	0.1651	0.0027	0.0043	0.0672	6e-04	0.0946	0.1404	0.0296	0.001	0.1368	0.0131	0.0019	0.003	9e-04	0.0025	0.0287	0.028	0.0433	0.071	0.0142	0.0859	0.0011
11	rs56156158	88408271	1.02	0.110678017971113	0.88	0.251609301083599	0.483523778913616	0.0979927276923974	0.0246	0.0127	0.0207	0.002	0.1651	0.0027	0.0044	0.0671	6e-04	0.0948	0.1396	0.03	0.001	0.1373	0.0131	0.0019	0.003	9e-04	0.0026	0.029	0.028	0.0433	0.0705	0.0143	0.0857	0.0011
11	rs59271407	88408393	1.02	0.110678017971113	0.88	0.251609301083599	0.483523778913616	0.0979927276923974	0.0246	0.0127	0.0207	0.002	0.1651	0.0027	0.0044	0.0671	6e-04	0.0948	0.1396	0.03	0.001	0.1373	0.0131	0.0019	0.003	9e-04	0.0026	0.029	0.028	0.0433	0.0705	0.0143	0.0857	0.0011
11	rs2055313	88416133	1.02	0.110678017971113	0.88	0.251609301083599	0.483771998678138	0.0990424648448036	0.0246	0.0127	0.0207	0.002	0.1651	0.0027	0.0044	0.0671	6e-04	0.0948	0.1396	0.03	0.001	0.1373	0.0131	0.0019	0.003	9e-04	0.0026	0.029	0.028	0.0433	0.0705	0.0143	0.0857	0.0011
11	rs16914552	88422049	1.02	0.110678017971113	0.88	0.251609301083599	0.481787967127014	0.104852248394759	0.0246	0.0127	0.0207	0.002	0.165	0.0026	0.0043	0.0672	6e-04	0.0949	0.1395	0.0301	0.001	0.1375	0.0131	0.0019	0.003	8e-04	0.0026	0.0291	0.028	0.0431	0.0706	0.0143	0.0856	0.0011
11	rs16914554	88423240	1.02	0.110678017971113	0.88	0.251609301083599	0.481973802395429	0.100421787636218	0.0246	0.0127	0.0207	0.002	0.165	0.0026	0.0043	0.0672	6e-04	0.0949	0.1395	0.0301	0.001	0.1375	0.0131	0.0019	0.003	8e-04	0.0026	0.0291	0.028	0.0431	0.0706	0.0143	0.0856	0.0011
11	rs78819768	88425171	1.02	0.110678017971113	0.88	0.251609301083599	0.482345577040018	0.107763259196691	0.0246	0.0127	0.0207	0.002	0.165	0.0026	0.0043	0.0672	6e-04	0.0949	0.1395	0.0301	0.001	0.1375	0.0132	0.0019	0.003	8e-04	0.0026	0.0291	0.028	0.0431	0.0706	0.0144	0.0856	0.0011
11	rs12364596	88428488	1.02	0.110678017971113	0.88	0.251609301083599	0.482903499228133	0.106345498243256	0.0246	0.0127	0.0207	0.002	0.165	0.0026	0.0043	0.0672	6e-04	0.0949	0.1395	0.0301	0.001	0.1376	0.0132	0.0019	0.003	9e-04	0.0026	0.0291	0.028	0.0431	0.0705	0.0144	0.0856	0.0011
11	rs10082590	88433782	1.02	0.110678017971113	0.88	0.251609301083599	0.483771998678138	0.103202680493299	0.0246	0.0127	0.0207	0.002	0.1649	0.0026	0.0043	0.0672	6e-04	0.0948	0.1395	0.0302	0.001	0.1376	0.0132	0.0019	0.003	9e-04	0.0026	0.0291	0.028	0.0431	0.0705	0.0144	0.0856	0.0011
11	rs1532548	88456827	1.03	0.0957762513390589	0.88	0.251609301083599	0.496198590301367	0.105017761869895	0.0244	0.0127	0.021	0.0021	0.1644	0.0027	0.0044	0.0669	6e-04	0.0945	0.1397	0.0306	0.001	0.1381	0.0133	0.002	0.0031	8e-04	0.0026	0.0289	0.0279	0.0428	0.0702	0.0145	0.0857	0.0011
11	rs117522528	88465605	1.03	0.0957762513390589	0.88	0.251609301083599	0.498273963094517	0.0941549343395938	0.0244	0.0127	0.021	0.0021	0.1644	0.0027	0.0044	0.0668	6e-04	0.0944	0.1397	0.0306	0.001	0.1381	0.0133	0.002	0.0031	8e-04	0.0026	0.0289	0.0279	0.0428	0.0703	0.0144	0.0857	0.0011
11	rs2126740	88469411	1.03	0.0957762513390589	0.88	0.251609301083599	0.496764187742802	0.0852093269808198	0.0244	0.0127	0.021	0.0022	0.1642	0.0028	0.0044	0.0668	6e-04	0.0944	0.1397	0.0307	0.0011	0.1383	0.0133	0.002	0.0031	8e-04	0.0027	0.0288	0.0279	0.0427	0.0703	0.0144	0.0856	0.0011
11	rs74403990	88470519	1.03	0.0957762513390589	0.88	0.251609301083599	0.499029677021752	0.0884351260480472	0.0243	0.0127	0.0211	0.0022	0.164	0.0028	0.0044	0.0667	6e-04	0.0943	0.1397	0.0308	0.0011	0.1385	0.0133	0.002	0.0032	8e-04	0.0027	0.0288	0.0279	0.0426	0.0704	0.0145	0.0855	0.0011
11	rs79576140	88474100	1.03	0.0957762513390589	0.89	0.222038712392691	0.500984485731658	0.0924949556582326	0.0243	0.0127	0.0211	0.0022	0.164	0.0028	0.0044	0.0667	6e-04	0.0943	0.1397	0.0308	0.0011	0.1385	0.0133	0.002	0.0032	8e-04	0.0027	0.0288	0.0279	0.0425	0.0704	0.0145	0.0855	0.0011
11	rs10501681	88477562	1.03	0.0957762513390589	0.89	0.222038712392691	0.500984485731658	0.0821069616922733	0.0242	0.0127	0.0211	0.0022	0.1639	0.0028	0.0044	0.0665	6e-04	0.0942	0.1397	0.031	0.0012	0.1388	0.0133	0.002	0.0032	9e-04	0.0027	0.0287	0.0279	0.0423	0.0704	0.0146	0.0855	0.0011
11	rs72643316	88488237	1.03	0.0957762513390589	0.88	0.251609301083599	0.499092678036763	0.0737283500334822	0.0242	0.0127	0.0211	0.0023	0.1638	0.0028	0.0044	0.0665	6e-04	0.0942	0.1397	0.031	0.0012	0.1389	0.0132	0.0021	0.0032	9e-04	0.0027	0.0287	0.0279	0.0422	0.0704	0.0146	0.0855	0.0011
11	rs4753731	88504534	1.03	0.0957762513390589	0.88	0.251609301083599	0.496827051042765	0.0755341510079107	0.0242	0.0127	0.0211	0.0023	0.1638	0.0028	0.0044	0.0665	6e-04	0.0942	0.1397	0.031	0.0012	0.139	0.0132	0.0021	0.0032	9e-04	0.0027	0.0287	0.0279	0.0422	0.0704	0.0146	0.0855	0.0011
11	rs995875	88512713	1.03	0.0957762513390589	0.88	0.251609301083599	0.496701328270478	0.0757520520348393	0.0242	0.0127	0.0211	0.0023	0.1638	0.0028	0.0044	0.0665	6e-04	0.0942	0.1397	0.031	0.0012	0.139	0.0132	0.0021	0.0032	9e-04	0.0027	0.0287	0.0279	0.0422	0.0704	0.0146	0.0855	0.0011
11	rs12364488	88516786	1.03	0.0957762513390589	0.88	0.251609301083599	0.494252795689312	0.0735128629740161	0.0242	0.0127	0.0211	0.0023	0.1638	0.0028	0.0044	0.0664	6e-04	0.0942	0.1397	0.031	0.0012	0.139	0.0133	0.0021	0.0033	9e-04	0.0027	0.0287	0.0279	0.0421	0.0704	0.0146	0.0855	0.0011
11	rs16914856	88518776	1.03	0.0957762513390589	0.88	0.251609301083599	0.493124669339981	0.0748819943490468	0.0242	0.0127	0.0211	0.0023	0.1638	0.0028	0.0044	0.0664	6e-04	0.0942	0.1397	0.0311	0.0012	0.139	0.0133	0.0021	0.0033	9e-04	0.0027	0.0287	0.0279	0.0421	0.0704	0.0146	0.0855	0.0011
11	rs75371596	88533991	1.03	0.0957762513390589	0.88	0.251609301083599	0.481540240758135	0.0727249699591535	0.0242	0.0127	0.0211	0.0023	0.1638	0.0028	0.0044	0.0664	6e-04	0.0942	0.1398	0.0311	0.0012	0.139	0.0132	0.0021	0.0032	8e-04	0.0027	0.0287	0.0279	0.0421	0.0704	0.0147	0.0855	0.0011
11	rs79232380	88554644	1.03	0.0957762513390589	0.88	0.251609301083599	0.468193767174561	0.0685591865461554	0.0241	0.0127	0.0211	0.0022	0.1638	0.0029	0.0044	0.0664	6e-04	0.0941	0.1398	0.0311	0.0012	0.139	0.0132	0.0021	0.0032	8e-04	0.0027	0.0287	0.0279	0.042	0.0704	0.0148	0.0855	0.0011
11	rs10831496	88557991	1.03	0.0957762513390589	0.88	0.251609301083599	0.447710082065381	0.0675857287633521	0.0241	0.0127	0.0211	0.0022	0.1638	0.0029	0.0044	0.0664	6e-04	0.0941	0.1398	0.0311	0.0012	0.139	0.0132	0.0021	0.0032	8e-04	0.0027	0.0287	0.0279	0.042	0.0705	0.0148	0.0855	0.0011
11	rs11021570	88577006	1.03	0.0957762513390589	0.88	0.251609301083599	0.437075750124292	0.066342698528096	0.0241	0.0127	0.021	0.0023	0.1637	0.0029	0.0045	0.0664	6e-04	0.094	0.1396	0.0311	0.0011	0.1391	0.0132	0.0021	0.0033	8e-04	0.0027	0.0287	0.0278	0.0421	0.0704	0.015	0.0857	0.0011
11	rs663792	88577125	1.03	0.0957762513390589	0.88	0.251609301083599	0.437075750124292	0.066342698528096	0.0241	0.0127	0.021	0.0023	0.1637	0.0029	0.0045	0.0664	6e-04	0.094	0.1396	0.0311	0.0011	0.1391	0.0132	0.0021	0.0033	8e-04	0.0027	0.0287	0.0278	0.0421	0.0704	0.015	0.0857	0.0011
11	rs652659	88599826	1.03	0.0957762513390589	0.89	0.222038712392691	0.436898595555862	0.0632776061613162	0.0241	0.0127	0.021	0.0023	0.1637	0.0029	0.0045	0.0662	6e-04	0.094	0.1397	0.0312	0.0012	0.1391	0.0132	0.0022	0.0033	8e-04	0.0027	0.0286	0.0278	0.0421	0.0705	0.015	0.0854	0.0012
11	rs504183	88634197	1.03	0.0957762513390589	0.89	0.222038712392691	0.439796561473479	0.0677244383514736	0.024	0.0126	0.0211	0.0024	0.1635	0.003	0.0046	0.0661	6e-04	0.0938	0.1397	0.0312	0.0012	0.1391	0.0132	0.0022	0.0034	8e-04	0.0027	0.0286	0.0277	0.0421	0.0705	0.0152	0.0853	0.0012
11	rs12422021	88635730	1.03	0.0957762513390589	0.89	0.222038712392691	0.439678092010613	0.0678632666738902	0.024	0.0126	0.0211	0.0024	0.1635	0.003	0.0046	0.0661	6e-04	0.0938	0.1397	0.0312	0.0012	0.1391	0.0132	0.0022	0.0034	9e-04	0.0027	0.0286	0.0277	0.0421	0.0705	0.0152	0.0853	0.0012
11	rs547644	88637741	1.03	0.0957762513390589	0.89	0.222038712392691	0.43731201140931	0.0675164185192702	0.024	0.0126	0.0211	0.0024	0.1635	0.003	0.0046	0.066	6e-04	0.0938	0.1397	0.0312	0.0012	0.139	0.0133	0.0022	0.0034	9e-04	0.0027	0.0286	0.0277	0.0421	0.0705	0.0152	0.0853	0.0012
11	rs603472	88640057	1.03	0.0957762513390589	0.89	0.222038712392691	0.427501843448704	0.0649729111615026	0.024	0.0125	0.0212	0.0025	0.1634	0.0031	0.0046	0.0659	6e-04	0.0938	0.1397	0.0312	0.0012	0.139	0.0133	0.0022	0.0035	9e-04	0.0027	0.0287	0.0277	0.0421	0.0705	0.0152	0.0853	0.0012
11	rs507187	88648588	1.03	0.0957762513390589	0.89	0.222038712392691	0.424353302720118	0.0659991280481195	0.0239	0.0125	0.0212	0.0025	0.1634	0.0032	0.0046	0.0659	6e-04	0.0938	0.1397	0.0312	0.0012	0.139	0.0133	0.0023	0.0035	9e-04	0.0027	0.0287	0.0277	0.0421	0.0705	0.0153	0.0853	0.0012
11	rs632377	88659324	1.03	0.0957762513390589	0.89	0.222038712392691	0.428495441965778	0.0651093497770427	0.0239	0.0125	0.0212	0.0025	0.1634	0.0032	0.0046	0.0658	6e-04	0.0937	0.1398	0.0312	0.0012	0.139	0.0133	0.0023	0.0035	9e-04	0.0027	0.0286	0.0277	0.0421	0.0705	0.0153	0.0853	0.0012
11	rs16915127	88667039	1.03	0.0957762513390589	0.89	0.222038712392691	0.426742805167512	0.0638180488440038	0.0238	0.0125	0.0212	0.0025	0.1634	0.0032	0.0047	0.0658	6e-04	0.0937	0.1398	0.0312	0.0012	0.139	0.0132	0.0023	0.0035	9e-04	0.0027	0.0286	0.0277	0.042	0.0705	0.0154	0.0853	0.0013
11	rs518167	88668140	1.03	0.0957762513390589	0.89	0.222038712392691	0.426976284096513	0.0622025491949414	0.0238	0.0125	0.0212	0.0025	0.1634	0.0032	0.0047	0.0658	6e-04	0.0937	0.1398	0.0312	0.0012	0.139	0.0132	0.0023	0.0035	9e-04	0.0027	0.0286	0.0277	0.042	0.0705	0.0154	0.0853	0.0013
11	rs71469228	88689346	1.03	0.0957762513390589	0.88	0.251609301083599	0.400996019174034	0.0467997217724181	0.0233	0.0124	0.0208	0.0025	0.163	0.003	0.0047	0.0653	6e-04	0.0934	0.1409	0.0317	0.0013	0.1389	0.0127	0.0027	0.0037	8e-04	0.0027	0.0287	0.0278	0.0415	0.0709	0.0159	0.0853	0.0014
11	rs627387	88694072	1.03	0.0957762513390589	0.88	0.251609301083599	0.393899387710569	0.0463271606423536	0.0233	0.0124	0.0208	0.0025	0.1632	0.003	0.0047	0.0652	6e-04	0.0934	0.141	0.0317	0.0012	0.1389	0.0126	0.0027	0.0037	8e-04	0.0027	0.0287	0.0278	0.0415	0.071	0.0159	0.0852	0.0013
11	rs113406894	88707138	1.03	0.0957762513390589	0.89	0.222038712392691	0.37567112415186	0.0443424760554932	0.0232	0.0123	0.0208	0.0025	0.1635	0.003	0.0047	0.0652	6e-04	0.0934	0.1409	0.0317	0.0012	0.1388	0.0126	0.0028	0.0037	8e-04	0.0027	0.0287	0.0278	0.0414	0.071	0.0159	0.0852	0.0013
11	rs113933910	88739560	1.03	0.0957762513390589	0.89	0.222038712392691	0.353305245210214	0.0439386527055919	0.0232	0.0123	0.0207	0.0025	0.1639	0.0031	0.0047	0.0651	6e-04	0.0933	0.1409	0.0317	0.0011	0.1388	0.0126	0.0028	0.0038	8e-04	0.0026	0.0287	0.0279	0.0413	0.0711	0.0159	0.0851	0.0013
11	rs117091071	88745416	1.03	0.0957762513390589	0.89	0.222038712392691	0.346076557106791	0.0432502093949739	0.0232	0.0123	0.0207	0.0025	0.1638	0.0031	0.0048	0.0652	7e-04	0.0927	0.1413	0.0317	0.0012	0.1388	0.0125	0.0028	0.0038	8e-04	0.0026	0.0288	0.028	0.0413	0.0711	0.016	0.0848	0.0013
11	rs35716680	88745552	1.03	0.0957762513390589	0.89	0.222038712392691	0.345919127911674	0.0431930576895719	0.0232	0.0123	0.0207	0.0025	0.1638	0.0031	0.0048	0.0652	7e-04	0.0927	0.1413	0.0317	0.0012	0.1388	0.0125	0.0028	0.0038	8e-04	0.0026	0.0288	0.028	0.0413	0.0711	0.016	0.0848	0.0013
11	rs11018433	88757749	1.03	0.0957762513390589	0.89	0.222038712392691	0.29702144874455	0.0309644597108265	0.0232	0.0124	0.0203	0.0025	0.1638	0.0032	0.0048	0.0651	8e-04	0.0926	0.141	0.0315	0.0013	0.1389	0.0124	0.0029	0.0039	8e-04	0.0026	0.0288	0.0282	0.041	0.071	0.0161	0.0851	0.0015
11	rs7121916	88758591	1.03	0.0957762513390589	0.89	0.222038712392691	0.295280329455339	0.0305727652821174	0.0232	0.0124	0.0203	0.0025	0.1638	0.0032	0.0049	0.0651	8e-04	0.0926	0.141	0.0315	0.0013	0.1389	0.0124	0.0029	0.0039	8e-04	0.0026	0.0288	0.0282	0.041	0.071	0.0161	0.0851	0.0015
11	rs10830202	88765884	1.03	0.0957762513390589	0.89	0.222038712392691	0.286228903777076	0.0179808445980351	0.0231	0.0122	0.0195	0.0026	0.1633	0.0035	0.0051	0.0649	8e-04	0.0923	0.1405	0.0313	0.0014	0.1393	0.0121	0.0032	0.0042	7e-04	0.0026	0.0291	0.0284	0.0407	0.0709	0.0164	0.0862	0.0014
11	rs2226564	88776675	1.03	0.0957762513390589	0.9	0.195029827813683	0.286466421706209	0.0168987013667234	0.0231	0.0122	0.0195	0.0026	0.1633	0.0035	0.0051	0.0649	8e-04	0.0923	0.1405	0.0313	0.0015	0.1393	0.012	0.0033	0.0042	7e-04	0.0026	0.0291	0.0284	0.0407	0.0709	0.0164	0.0863	0.0014
11	rs35088435	88776852	1.03	0.0957762513390589	0.9	0.195029827813683	0.286561458397668	0.0167886413174673	0.0231	0.0122	0.0195	0.0026	0.1633	0.0035	0.0051	0.0649	8e-04	0.0923	0.1405	0.0313	0.0015	0.1393	0.012	0.0033	0.0042	7e-04	0.0026	0.0291	0.0284	0.0407	0.0709	0.0164	0.0863	0.0014
11	rs11018443	88787788	1.03	0.0957762513390589	0.9	0.195029827813683	0.284001390182382	0.0157075763400536	0.023	0.0122	0.0194	0.0027	0.1632	0.0035	0.0051	0.0649	8e-04	0.0923	0.1404	0.0313	0.0015	0.1393	0.012	0.0033	0.0043	7e-04	0.0026	0.0291	0.0285	0.0406	0.0709	0.0164	0.0864	0.0014
11	rs78622284	88795782	1.03	0.0957762513390589	0.9	0.195029827813683	0.279949658754849	0.0137852112631742	0.0229	0.0121	0.0193	0.0027	0.1633	0.0035	0.0052	0.0649	8e-04	0.0924	0.1404	0.0312	0.0015	0.1393	0.012	0.0033	0.0043	7e-04	0.0026	0.0291	0.0285	0.0406	0.0708	0.0165	0.0864	0.0014
11	rs10765184	88826813	1.03	0.0957762513390589	0.9	0.195029827813683	0.255090851232778	0.0116199937661145	0.0228	0.0121	0.0193	0.0029	0.1634	0.0036	0.0052	0.0649	8e-04	0.0924	0.1405	0.0311	0.0015	0.1393	0.0119	0.0034	0.0043	7e-04	0.0026	0.0292	0.0285	0.0403	0.0708	0.0164	0.0865	0.0014
11	rs1942486	88856782	1.03	0.0957762513390589	0.9	0.195029827813683	0.247434327542185	0.0144234210990915	0.0228	0.0121	0.0193	0.0029	0.1633	0.0036	0.0053	0.0648	8e-04	0.0924	0.1406	0.0311	0.0015	0.1393	0.012	0.0034	0.0044	7e-04	0.0026	0.0292	0.0286	0.0403	0.0708	0.0165	0.0863	0.0014
11	rs10765188	88858479	1.03	0.0957762513390589	0.9	0.195029827813683	0.239431280174434	0.0129997392291105	0.0228	0.0121	0.0193	0.003	0.1633	0.0036	0.0053	0.0648	8e-04	0.0923	0.1406	0.0311	0.0015	0.1393	0.012	0.0034	0.0044	7e-04	0.0026	0.0292	0.0286	0.0402	0.0708	0.0165	0.0864	0.0014
11	rs12363361	88869948	1.03	0.0957762513390589	0.9	0.195029827813683	0.224400446246453	0.0120815705501823	0.0228	0.0121	0.0193	0.003	0.1633	0.0036	0.0052	0.0647	8e-04	0.0923	0.1405	0.031	0.0015	0.1393	0.012	0.0034	0.0045	7e-04	0.0026	0.0293	0.0286	0.0401	0.0708	0.0165	0.0864	0.0014
11	rs11018503	88870925	1.03	0.0957762513390589	0.9	0.195029827813683	0.223072130434435	0.0122374530174724	0.0228	0.0121	0.0193	0.003	0.1633	0.0036	0.0052	0.0647	8e-04	0.0923	0.1405	0.031	0.0015	0.1393	0.012	0.0034	0.0045	7e-04	0.0026	0.0293	0.0286	0.04	0.0708	0.0165	0.0864	0.0014
11	rs117778049	88877894	1.03	0.0957762513390589	0.9	0.195029827813683	0.156641914510086	0.00978121619572833	0.0228	0.0122	0.0193	0.0032	0.1632	0.0037	0.0052	0.0646	8e-04	0.0923	0.1405	0.031	0.0014	0.1391	0.0121	0.0035	0.0048	7e-04	0.0024	0.0295	0.0287	0.0394	0.0709	0.0165	0.0866	0.0014
11	rs10830228	88891114	1.03	0.0957762513390589	0.9	0.195029827813683	0.142747892049172	0.010261460376375	0.0227	0.0122	0.0193	0.0033	0.1633	0.0036	0.0052	0.0645	8e-04	0.0924	0.1404	0.031	0.0014	0.139	0.0121	0.0036	0.0049	8e-04	0.0024	0.0296	0.0287	0.0392	0.071	0.0165	0.0866	0.0014
11	rs75241807	88893201	1.03	0.0957762513390589	0.9	0.195029827813683	0.124689762457788	0.00643330011585636	0.0227	0.0131	0.019	0.0033	0.1626	0.0036	0.0052	0.0645	8e-04	0.0924	0.1404	0.031	0.0014	0.139	0.0121	0.0036	0.0049	8e-04	0.0024	0.0297	0.0287	0.0391	0.071	0.0165	0.0866	0.0014
11	rs10765195	88901170	1.03	0.0957762513390589	0.9	0.195029827813683	0.136398755570368	0.00707762605923572	0.0226	0.0131	0.0191	0.0033	0.1632	0.0036	0.0052	0.0645	7e-04	0.0924	0.1404	0.0309	0.0013	0.1391	0.0121	0.0035	0.005	7e-04	0.0023	0.0297	0.0287	0.0388	0.0713	0.0165	0.0866	0.0012
11	rs79187672	88906587	1.03	0.0957762513390589	0.9	0.195029827813683	0.157692759135066	0.00958690181164856	0.0225	0.013	0.0194	0.0033	0.1642	0.0036	0.0051	0.0645	5e-04	0.0922	0.1403	0.0309	0.0013	0.1392	0.0121	0.0035	0.005	7e-04	0.0023	0.0297	0.0288	0.0384	0.0714	0.0165	0.0865	0.001
11	rs7924925	88907621	1.03	0.0957762513390589	0.9	0.195029827813683	0.158270785568271	0.00947676515857021	0.0225	0.013	0.0194	0.0033	0.1643	0.0036	0.0051	0.0645	5e-04	0.0922	0.1403	0.0309	0.0013	0.1393	0.0121	0.0035	0.005	7e-04	0.0023	0.0297	0.0288	0.0383	0.0714	0.0166	0.0865	0.0011
11	rs1042602	88911696	1.03	0.0957762513390589	0.9	0.195029827813683	0.144128639954004	0.00843729940266157	0.0224	0.013	0.0193	0.0033	0.1652	0.0036	0.005	0.0645	5e-04	0.0919	0.1402	0.0308	0.0013	0.1396	0.0121	0.0034	0.005	7e-04	0.0023	0.0297	0.0287	0.038	0.0714	0.0166	0.0864	0.0011
11	rs59533128	88921896	1.03	0.0957762513390589	0.9	0.195029827813683	0.130070900615753	0.00684379892176991	0.0223	0.0131	0.0193	0.0033	0.1657	0.0035	0.005	0.0643	5e-04	0.0916	0.1402	0.0309	0.0013	0.1395	0.0122	0.0034	0.0051	7e-04	0.0023	0.0297	0.0288	0.0378	0.0713	0.0168	0.0863	0.001
11	rs79521084	88923423	1.03	0.0957762513390589	0.9	0.195029827813683	0.131407272699055	0.00689023455610279	0.0223	0.0131	0.0193	0.0033	0.1657	0.0035	0.005	0.0643	5e-04	0.0916	0.1402	0.0309	0.0013	0.1394	0.0122	0.0034	0.0051	7e-04	0.0023	0.0297	0.0288	0.0378	0.0713	0.0168	0.0863	0.001
11	rs574028	88933250	1.03	0.0957762513390589	0.9	0.195029827813683	0.12745280560961	0.00659135095787891	0.0223	0.0131	0.0193	0.0033	0.1658	0.0036	0.005	0.0642	5e-04	0.0915	0.1403	0.031	0.0013	0.1394	0.0122	0.0034	0.0051	7e-04	0.0022	0.0297	0.0288	0.0377	0.0712	0.0168	0.0863	0.001
11	rs12799768	88935820	1.03	0.0957762513390589	0.9	0.195029827813683	0.124778319163627	0.00654598738260127	0.0223	0.0131	0.0193	0.0033	0.1659	0.0036	0.005	0.0642	5e-04	0.0914	0.1403	0.031	0.0013	0.1393	0.0122	0.0034	0.0051	7e-04	0.0022	0.0298	0.0288	0.0376	0.0713	0.0168	0.0864	0.001
11	rs77269275	88957690	1.03	0.0957762513390589	0.9	0.195029827813683	0.123190144876749	0.00670548153204687	0.0223	0.0131	0.0193	0.0033	0.1659	0.0036	0.005	0.0643	5e-04	0.0913	0.1403	0.031	0.0013	0.1392	0.0122	0.0034	0.0051	7e-04	0.0022	0.0298	0.0288	0.0376	0.0712	0.017	0.0864	0.001
11	rs12804012	88960790	1.03	0.0957762513390589	0.9	0.195029827813683	0.122138236124	0.0066140946012064	0.0223	0.0131	0.0193	0.0033	0.1659	0.0036	0.005	0.0642	5e-04	0.0913	0.1403	0.031	0.0013	0.1392	0.0122	0.0034	0.0051	7e-04	0.0023	0.0298	0.0288	0.0376	0.0712	0.017	0.0865	0.001
11	rs12788260	88976963	1.03	0.0957762513390589	0.9	0.195029827813683	0.0862845362431465	0.0100622832198251	0.0221	0.0129	0.0193	0.0036	0.1665	0.0036	0.005	0.0635	7e-04	0.0907	0.1403	0.0318	0.0014	0.1381	0.0127	0.0033	0.0054	7e-04	0.0022	0.0301	0.0288	0.0369	0.0716	0.0171	0.0862	0.001
11	rs34947445	88985940	1.03	0.0957762513390589	0.9	0.195029827813683	0.0639227201218227	0.00835992632533204	0.022	0.0128	0.0193	0.0037	0.1667	0.0037	0.005	0.0631	9e-04	0.0904	0.1404	0.032	0.0014	0.1376	0.0131	0.0033	0.0056	7e-04	0.0021	0.0303	0.0288	0.0365	0.0719	0.017	0.0862	0.001
11	rs117627162	88992375	1.03	0.0957762513390589	0.9	0.195029827813683	0.0623888630909027	0.00820628987940411	0.022	0.0128	0.0193	0.0037	0.1668	0.0037	0.005	0.063	9e-04	0.0904	0.1404	0.032	0.0014	0.1376	0.0131	0.0034	0.0056	7e-04	0.0021	0.0303	0.0288	0.0365	0.0719	0.0171	0.0862	0.001
11	rs71469244	88998400	1.03	0.0957762513390589	0.9	0.195029827813683	0.0609356399815878	0.00828292312282887	0.022	0.0128	0.0193	0.0038	0.1668	0.0037	0.005	0.063	9e-04	0.0904	0.1404	0.032	0.0014	0.1376	0.0131	0.0034	0.0056	7e-04	0.0021	0.0303	0.0288	0.0365	0.072	0.0171	0.0862	0.001
11	rs1847134	89005253	1.03	0.0957762513390589	0.9	0.195029827813683	0.0598929239748906	0.00955930625727686	0.022	0.0128	0.0193	0.0038	0.1668	0.0037	0.005	0.063	9e-04	0.0904	0.1404	0.032	0.0014	0.1375	0.0131	0.0034	0.0057	7e-04	0.0021	0.0303	0.0288	0.0364	0.072	0.0171	0.0862	0.001
11	rs1393350	89011046	1.03	0.0957762513390589	0.9	0.195029827813683	0.057140411546306	0.0107534968452045	0.022	0.0128	0.0192	0.0038	0.1668	0.0037	0.005	0.063	9e-04	0.0904	0.1404	0.032	0.0014	0.1375	0.0131	0.0034	0.0057	8e-04	0.0021	0.0303	0.0289	0.0364	0.072	0.0171	0.0862	0.001
11	rs116928762	89018458	1.03	0.0957762513390589	0.91	0.170469891558667	0.0516557102814301	0.00665970559639874	0.022	0.0128	0.0191	0.0039	0.1669	0.0038	0.005	0.0629	9e-04	0.0903	0.1405	0.0318	0.0014	0.1375	0.0131	0.0034	0.0057	8e-04	0.0021	0.0303	0.0289	0.0364	0.072	0.0171	0.0864	9e-04
11	rs7929045	89026617	1.02	0.110678017971113	0.91	0.170469891558667	0.047196117782508	0.00650078875913934	0.022	0.0128	0.0191	0.0039	0.1669	0.0038	0.005	0.0629	0.001	0.0902	0.1407	0.0316	0.0014	0.1374	0.0131	0.0035	0.0058	8e-04	0.0021	0.0303	0.0289	0.0363	0.072	0.0171	0.0865	9e-04
11	rs1806319	89037936	1.02	0.110678017971113	0.91	0.170469891558667	0.0406364214881888	0.00490544031988785	0.022	0.0128	0.0191	0.004	0.1668	0.0041	0.005	0.0628	0.001	0.0901	0.1406	0.0313	0.0014	0.1374	0.0131	0.0035	0.0059	8e-04	0.0021	0.0303	0.0289	0.0363	0.072	0.0171	0.0866	0.001
11	rs117075525	89052471	1.02	0.110678017971113	0.91	0.170469891558667	0.0373144956348264	0.00396812343301607	0.0221	0.0125	0.019	0.0041	0.1668	0.0041	0.005	0.0626	0.0011	0.09	0.1408	0.0309	0.0014	0.1373	0.0131	0.0036	0.0059	9e-04	0.0021	0.0302	0.0288	0.0362	0.072	0.0172	0.0868	0.001
11	rs76060087	89054871	1.02	0.110678017971113	0.91	0.170469891558667	0.0368196471975329	0.00379683220899093	0.0221	0.0125	0.019	0.0041	0.1668	0.0041	0.005	0.0626	0.0011	0.09	0.1408	0.0308	0.0014	0.1373	0.0132	0.0036	0.0059	0.001	0.0021	0.0302	0.0288	0.0361	0.072	0.0172	0.0868	0.001
11	rs3897708	89062444	1.02	0.110678017971113	0.92	0.14824156235026	0.0304907665353289	0.00369601782297999	0.0221	0.0123	0.019	0.0042	0.1667	0.0042	0.005	0.0625	0.0011	0.09	0.141	0.0305	0.0014	0.1373	0.0132	0.0036	0.006	0.001	0.0021	0.0301	0.0288	0.0361	0.072	0.0172	0.0869	0.001
11	rs11821838	89065017	1.02	0.110678017971113	0.92	0.14824156235026	0.0113779543732397	0.00698360053309797	0.0223	0.011	0.0189	0.0046	0.1652	0.0043	0.0051	0.0624	0.0014	0.0905	0.1419	0.0288	0.0015	0.1369	0.0135	0.0046	0.0063	0.0015	0.0019	0.03	0.0288	0.0356	0.0718	0.0176	0.0882	0.001
11	rs34032286	89065817	1.02	0.110678017971113	0.92	0.14824156235026	0.0102608783640573	0.00864543521770959	0.0223	0.0107	0.0189	0.0046	0.1653	0.0043	0.005	0.0623	0.0014	0.0905	0.1425	0.0287	0.0015	0.1366	0.0136	0.0046	0.0064	0.0015	0.0017	0.0299	0.0288	0.0355	0.0719	0.0176	0.0886	0.001
11	rs1393347	89070497	1.02	0.110678017971113	0.92	0.14824156235026	0.00465208340424218	0.0168987013667234	0.0222	0.0099	0.0188	0.0046	0.166	0.0044	0.005	0.0621	0.0013	0.0909	0.1434	0.0286	0.0015	0.1364	0.0139	0.0045	0.0064	0.0019	0.0012	0.0298	0.0287	0.0351	0.0721	0.0178	0.0882	0.001
11	rs117775135	89080765	1.02	0.110678017971113	0.92	0.14824156235026	0.00318581087236696	0.0166789357694632	0.0221	0.0099	0.0188	0.0046	0.1668	0.0044	0.005	0.0614	0.0013	0.0914	0.1437	0.0284	0.0014	0.1362	0.0141	0.0043	0.0064	0.0024	0.0011	0.0298	0.0287	0.0346	0.072	0.0182	0.0878	0.001
11	rs78675764	89089488	1.02	0.110678017971113	0.92	0.14824156235026	0.00305011554847772	0.021838138548968	0.022	0.0099	0.0188	0.0045	0.1672	0.0044	0.0049	0.0611	0.0012	0.0918	0.1438	0.0283	0.0014	0.1361	0.0142	0.0043	0.0064	0.0026	0.001	0.0297	0.0286	0.0344	0.0721	0.0183	0.0875	9e-04
11	rs7944576	89099263	1.02	0.110678017971113	0.93	0.128223312274834	0.0034693018574277	0.0286965491729155	0.022	0.0098	0.0188	0.0045	0.1674	0.0044	0.0049	0.0608	0.0012	0.0921	0.1439	0.0283	0.0014	0.1361	0.0143	0.0042	0.0063	0.0028	0.001	0.0297	0.0286	0.0343	0.0722	0.0184	0.0871	9e-04
11	rs3853612	89107245	1.02	0.110678017971113	0.93	0.128223312274834	0.00375061138378713	0.0266009526377615	0.022	0.0098	0.0187	0.0045	0.1675	0.0044	0.0049	0.0608	0.0012	0.0922	0.144	0.0283	0.0014	0.1361	0.0143	0.0041	0.0063	0.0029	9e-04	0.0297	0.0286	0.0344	0.0722	0.0185	0.0869	9e-04
11	rs317175	89111430	1.02	0.110678017971113	0.93	0.128223312274834	0.00449667766115422	0.0170091156843629	0.022	0.0098	0.0187	0.0045	0.1678	0.0044	0.0049	0.0608	0.0012	0.0922	0.144	0.0282	0.0014	0.136	0.0143	0.0041	0.0063	0.003	9e-04	0.0295	0.0286	0.0344	0.0721	0.0186	0.0868	9e-04
11	rs61016679	89116538	1.02	0.110678017971113	0.92	0.14824156235026	0.004455009252223	0.0180187477433924	0.022	0.0098	0.0187	0.0045	0.1678	0.0044	0.0049	0.0607	0.0012	0.0922	0.144	0.0282	0.0014	0.136	0.0144	0.0041	0.0063	0.003	9e-04	0.0295	0.0286	0.0344	0.0721	0.0186	0.0868	9e-04
11	rs317150	89123768	1.02	0.110678017971113	0.92	0.14824156235026	0.00458093122537877	0.0174543109489232	0.022	0.0098	0.0187	0.0045	0.1678	0.0044	0.0049	0.0606	0.0012	0.0921	0.1441	0.0282	0.0014	0.136	0.0144	0.004	0.0063	0.0031	9e-04	0.0295	0.0286	0.0344	0.0721	0.0188	0.0869	9e-04
11	rs111784974	89133079	1.02	0.110678017971113	0.92	0.14824156235026	0.00462922117013367	0.0186305093950997	0.022	0.0098	0.0187	0.0045	0.1679	0.0044	0.0049	0.0605	0.0011	0.0921	0.1442	0.0282	0.0014	0.136	0.0144	0.004	0.0063	0.0031	9e-04	0.0296	0.0286	0.0344	0.0721	0.0187	0.0869	9e-04
11	rs317148	89170515	1.01	0.127260826833158	0.92	0.14824156235026	0.00562818069741414	0.0143555612767348	0.0219	0.0099	0.0187	0.0044	0.1682	0.0043	0.0048	0.0599	0.0011	0.092	0.1448	0.0282	0.0014	0.1359	0.0146	0.004	0.0063	0.0032	0.001	0.0297	0.0286	0.0343	0.0719	0.0187	0.0872	9e-04
11	rs957140	89201627	1.01	0.127260826833158	0.92	0.14824156235026	0.00486777732365036	0.015320113143656	0.0219	0.0099	0.0186	0.0044	0.1685	0.0043	0.0048	0.0599	0.0011	0.0919	0.1448	0.0282	0.0014	0.1355	0.0147	0.004	0.0062	0.0032	0.001	0.0299	0.0285	0.0342	0.0718	0.0187	0.0872	9e-04
11	rs16913337	89204459	1.01	0.127260826833158	0.92	0.14824156235026	0.00456962647678069	0.0207279886124778	0.0219	0.0099	0.0186	0.0044	0.1685	0.0042	0.0048	0.0599	0.0011	0.0919	0.1448	0.0281	0.0014	0.1355	0.0148	0.004	0.0062	0.0033	0.001	0.0299	0.0285	0.0341	0.0718	0.0187	0.0873	9e-04
11	rs10765205	89206677	1.01	0.127260826833158	0.92	0.14824156235026	0.00456680370950111	0.0198441420362906	0.0219	0.0099	0.0187	0.0044	0.1685	0.0042	0.0048	0.0599	0.0011	0.0919	0.1448	0.0281	0.0014	0.1355	0.0148	0.004	0.0062	0.0033	0.001	0.0299	0.0285	0.0341	0.0718	0.0187	0.0873	9e-04
11	rs72967140	89212392	1	0.145626599290586	0.92	0.14824156235026	0.0252133215495182	0.0226784348351235	0.0214	0.0103	0.0179	0.0035	0.171	0.0033	0.0044	0.062	6e-04	0.0911	0.1445	0.0275	0.0013	0.1358	0.0166	0.0034	0.0053	0.004	8e-04	0.0309	0.0286	0.0316	0.0722	0.0189	0.0877	8e-04
11	rs16913372	89214884	1	0.145626599290586	0.92	0.14824156235026	0.0242279034122083	0.0189790100433625	0.0214	0.0103	0.0179	0.0035	0.171	0.0033	0.0044	0.062	6e-04	0.0911	0.1445	0.0275	0.0013	0.1358	0.0166	0.0035	0.0053	0.004	8e-04	0.031	0.0286	0.0316	0.0723	0.019	0.0876	8e-04
11	rs495344	89217496	1	0.145626599290586	0.92	0.14824156235026	0.0249795243071164	0.0187076815394137	0.0214	0.0103	0.0178	0.0035	0.1711	0.0033	0.0044	0.062	6e-04	0.0911	0.1445	0.0275	0.0013	0.1358	0.0167	0.0035	0.0053	0.004	8e-04	0.0309	0.0286	0.0316	0.0723	0.019	0.0876	8e-04
11	rs2304500	89223931	0.99	0.165875049708709	0.92	0.14824156235026	0.0333456239098875	0.0173424819049515	0.0212	0.0102	0.0178	0.0036	0.1713	0.0031	0.0043	0.0623	5e-04	0.0908	0.1445	0.0275	0.0013	0.1358	0.017	0.0034	0.0051	0.0041	7e-04	0.0309	0.0286	0.0313	0.0729	0.0191	0.0874	8e-04
11	rs56091966	89224058	0.99	0.165875049708709	0.92	0.14824156235026	0.0358959216491435	0.0170829219298048	0.0212	0.0102	0.0178	0.0036	0.1713	0.0031	0.0042	0.0623	5e-04	0.0908	0.1446	0.0275	0.0013	0.1358	0.017	0.0034	0.0051	0.0041	7e-04	0.0309	0.0286	0.0313	0.0729	0.0191	0.0874	8e-04
11	rs10830280	89227911	0.99	0.165875049708709	0.92	0.14824156235026	0.0378681958587137	0.0175290598208466	0.0211	0.0103	0.0179	0.0037	0.1716	0.003	0.0041	0.0621	5e-04	0.0908	0.1451	0.0275	0.0012	0.1354	0.017	0.0034	0.005	0.0042	7e-04	0.031	0.0285	0.0313	0.0733	0.0194	0.087	8e-04
11	rs11018632	89231284	0.99	0.165875049708709	0.92	0.14824156235026	0.0385510932741297	0.0173424819049515	0.0211	0.0103	0.0179	0.0037	0.1717	0.0029	0.004	0.0621	5e-04	0.0908	0.1452	0.0275	0.0012	0.1353	0.017	0.0034	0.0049	0.0042	7e-04	0.031	0.0285	0.0312	0.0733	0.0194	0.087	8e-04
11	rs1836882	89232161	0.99	0.165875049708709	0.93	0.128223312274834	0.0376514464842811	0.0169354667876429	0.0211	0.0103	0.0179	0.0037	0.1717	0.0029	0.004	0.0621	5e-04	0.0909	0.1452	0.0275	0.0012	0.1353	0.017	0.0034	0.0049	0.0042	7e-04	0.031	0.0284	0.0312	0.0733	0.0194	0.087	8e-04
11	rs495926	89234026	0.99	0.165875049708709	0.93	0.128223312274834	0.0362766333575685	0.0157430382817303	0.0211	0.0103	0.0179	0.0037	0.1716	0.0029	0.004	0.0621	6e-04	0.0909	0.1452	0.0275	0.0013	0.1353	0.017	0.0034	0.0049	0.0042	7e-04	0.031	0.0284	0.0312	0.0733	0.0194	0.087	9e-04
11	rs11600313	89237846	0.99	0.165875049708709	0.93	0.128223312274834	0.0409507518502585	0.0173424819049515	0.021	0.0103	0.0178	0.0038	0.1718	0.0028	0.0039	0.0621	6e-04	0.0911	0.1452	0.0274	0.0014	0.1353	0.017	0.0033	0.0046	0.0042	7e-04	0.0312	0.0285	0.031	0.0736	0.0192	0.087	9e-04
11	rs12281929	89256540	0.99	0.165875049708709	0.93	0.128223312274834	0.0455586617022624	0.0210540076613062	0.021	0.0103	0.0178	0.0037	0.1719	0.0027	0.0039	0.0622	6e-04	0.0913	0.1454	0.0273	0.0014	0.1352	0.0171	0.0033	0.0043	0.0043	7e-04	0.0313	0.0285	0.0309	0.0738	0.0191	0.0871	9e-04
11	rs73537391	89273025	0.99	0.165875049708709	0.93	0.128223312274834	0.0503914680867271	0.0196063367487112	0.0209	0.0103	0.0178	0.0037	0.172	0.0026	0.0038	0.0623	6e-04	0.0913	0.1455	0.0273	0.0014	0.1352	0.0171	0.0033	0.0042	0.0043	7e-04	0.0314	0.0285	0.0309	0.0739	0.0191	0.0872	9e-04
11	rs3017886	89273380	0.99	0.165875049708709	0.93	0.128223312274834	0.0505235545586865	0.0195273780044194	0.0209	0.0103	0.0178	0.0037	0.172	0.0026	0.0038	0.0622	6e-04	0.0913	0.1455	0.0273	0.0015	0.1352	0.0171	0.0033	0.0042	0.0043	7e-04	0.0314	0.0285	0.0309	0.0739	0.0191	0.0871	8e-04
11	rs11018649	89288809	0.99	0.165875049708709	0.93	0.128223312274834	0.0520593305158877	0.0196854503854044	0.0209	0.0104	0.0178	0.0037	0.1721	0.0026	0.0038	0.0622	6e-04	0.0914	0.1455	0.0272	0.0015	0.1351	0.0171	0.0033	0.0041	0.0043	7e-04	0.0314	0.0285	0.0308	0.0739	0.019	0.0872	9e-04
11	rs3019011	89296364	0.99	0.165875049708709	0.93	0.128223312274834	0.0522281287806694	0.0196854503854044	0.0209	0.0104	0.0178	0.0037	0.1721	0.0026	0.0038	0.0622	6e-04	0.0914	0.1455	0.0272	0.0015	0.1351	0.0171	0.0033	0.0041	0.0043	7e-04	0.0314	0.0285	0.0308	0.0739	0.019	0.0872	9e-04
11	rs117146505	89314997	0.98	0.188103243221556	0.93	0.128223312274834	0.0539881607082481	0.0185919817495896	0.0208	0.0105	0.0177	0.0037	0.1715	0.0026	0.0038	0.0626	6e-04	0.0924	0.1458	0.0271	0.0014	0.1357	0.0171	0.0032	0.0041	0.0044	7e-04	0.0315	0.0283	0.0304	0.0735	0.0187	0.0874	9e-04
11	rs117648622	89326690	0.98	0.188103243221556	0.93	0.128223312274834	0.0565502846560853	0.020404430872072	0.0208	0.0105	0.0177	0.0037	0.1715	0.0026	0.0038	0.0626	6e-04	0.0925	0.1459	0.0271	0.0014	0.1357	0.0171	0.0032	0.004	0.0044	6e-04	0.0315	0.0283	0.0303	0.0735	0.0186	0.0874	8e-04
11	rs9633801	89333834	0.98	0.188103243221556	0.93	0.128223312274834	0.0559642311378682	0.0208499575847958	0.0208	0.0105	0.0177	0.0036	0.1715	0.0026	0.0038	0.0625	6e-04	0.0925	0.1459	0.0271	0.0014	0.1357	0.0171	0.0032	0.004	0.0044	6e-04	0.0315	0.0283	0.0303	0.0735	0.0186	0.0874	8e-04
11	rs117956829	89339666	0.98	0.188103243221556	0.93	0.128223312274834	0.0545951488357008	0.0209314623950504	0.0208	0.0105	0.0177	0.0036	0.1716	0.0026	0.0038	0.0625	6e-04	0.0926	0.1459	0.0271	0.0014	0.1357	0.0171	0.0031	0.004	0.0044	6e-04	0.0315	0.0283	0.0303	0.0735	0.0186	0.0875	8e-04
11	rs1488902	89345025	0.98	0.188103243221556	0.93	0.128223312274834	0.0588437924873185	0.0204850892916082	0.0208	0.0105	0.0177	0.0036	0.1715	0.0026	0.0038	0.0625	6e-04	0.0926	0.1459	0.0271	0.0014	0.1357	0.017	0.0031	0.0041	0.0044	7e-04	0.0315	0.0283	0.0303	0.0735	0.0186	0.0875	8e-04
11	rs11018677	89362820	0.98	0.188103243221556	0.93	0.128223312274834	0.0605991823977443	0.0233186363189109	0.0206	0.0105	0.0178	0.0033	0.1714	0.0026	0.0037	0.0619	6e-04	0.0937	0.1458	0.0271	0.0014	0.1354	0.0173	0.003	0.004	0.0045	7e-04	0.0314	0.0282	0.0304	0.0737	0.0187	0.0872	9e-04
11	rs117246653	89365352	0.98	0.188103243221556	0.93	0.128223312274834	0.0612733301335838	0.0234907964316172	0.0206	0.0105	0.0178	0.0033	0.1714	0.0027	0.0037	0.0619	6e-04	0.0937	0.1458	0.0271	0.0014	0.1354	0.0173	0.003	0.004	0.0045	7e-04	0.0315	0.0282	0.0304	0.0737	0.0187	0.0872	9e-04
11	rs10830309	89368343	0.98	0.188103243221556	0.93	0.128223312274834	0.0610668173845888	0.0229761335677571	0.0206	0.0105	0.0178	0.0033	0.1714	0.0027	0.0037	0.0619	6e-04	0.0937	0.1458	0.0271	0.0014	0.1354	0.0173	0.003	0.004	0.0045	7e-04	0.0315	0.0282	0.0304	0.0737	0.0187	0.0873	9e-04
11	rs4459311	89371169	0.98	0.188103243221556	0.93	0.128223312274834	0.0611606297051143	0.0222143858361528	0.0206	0.0105	0.0178	0.0033	0.1714	0.0026	0.0037	0.0619	6e-04	0.0937	0.1458	0.0269	0.0014	0.1362	0.0171	0.003	0.004	0.0045	7e-04	0.0315	0.0282	0.0304	0.0736	0.0186	0.0872	9e-04
11	rs4002142	89374013	0.98	0.188103243221556	0.93	0.128223312274834	0.0612921268677749	0.0222143858361528	0.0206	0.0105	0.0178	0.0033	0.1714	0.0026	0.0037	0.0619	6e-04	0.0937	0.1458	0.0269	0.0014	0.1362	0.0171	0.003	0.004	0.0045	7e-04	0.0314	0.0282	0.0304	0.0736	0.0186	0.0872	9e-04
11	rs72643352	89385711	0.98	0.188103243221556	0.93	0.128223312274834	0.0634215244461662	0.0228483206151456	0.0205	0.0105	0.0178	0.0032	0.1714	0.0027	0.0037	0.0619	6e-04	0.0937	0.1457	0.0269	0.0014	0.1362	0.0171	0.0031	0.0042	0.0045	7e-04	0.0314	0.0282	0.0304	0.0736	0.0186	0.0872	9e-04
11	rs12099029	89392089	0.98	0.188103243221556	0.93	0.128223312274834	0.0629420518452148	0.0229334913064916	0.0205	0.0105	0.0178	0.0032	0.1714	0.0027	0.0037	0.0619	6e-04	0.0937	0.1457	0.0269	0.0014	0.1362	0.0171	0.0031	0.0042	0.0045	7e-04	0.0314	0.0282	0.0304	0.0736	0.0186	0.0872	9e-04
11	rs72952851	89393495	0.98	0.188103243221556	0.93	0.128223312274834	0.0621798744418483	0.0234907964316172	0.0205	0.0105	0.0178	0.0032	0.1714	0.0027	0.0037	0.0619	6e-04	0.0937	0.1457	0.0269	0.0014	0.1361	0.0171	0.0031	0.0042	0.0045	7e-04	0.0314	0.0282	0.0304	0.0736	0.0186	0.0872	9e-04
11	rs931394	89397819	0.98	0.188103243221556	0.93	0.128223312274834	0.0570328123265688	0.0257836955249316	0.0204	0.0105	0.018	0.003	0.1716	0.0027	0.0035	0.0619	6e-04	0.0937	0.1457	0.0269	0.0015	0.1361	0.0171	0.0031	0.0043	0.0046	7e-04	0.0314	0.0282	0.0304	0.0737	0.0187	0.0871	9e-04
11	rs72952857	89398245	0.98	0.188103243221556	0.93	0.128223312274834	0.0567822720783232	0.0258287823433747	0.0204	0.0105	0.018	0.003	0.1716	0.0027	0.0035	0.0619	6e-04	0.0937	0.1457	0.0269	0.0015	0.1361	0.0171	0.0031	0.0043	0.0046	7e-04	0.0314	0.0282	0.0304	0.0737	0.0187	0.0871	9e-04
11	rs10734120	89403414	0.98	0.188103243221556	0.94	0.110289943288055	0.0546648080281829	0.0245364390200317	0.0203	0.0105	0.018	0.0029	0.1717	0.0027	0.0036	0.0618	7e-04	0.0935	0.1455	0.0269	0.0016	0.1363	0.0173	0.0031	0.0042	0.0046	7e-04	0.0314	0.0281	0.0303	0.0738	0.0187	0.087	9e-04
11	rs117424937	89404380	0.98	0.188103243221556	0.94	0.110289943288055	0.0529410925041075	0.0218797911468812	0.0203	0.0105	0.018	0.0029	0.1717	0.0027	0.0036	0.0618	7e-04	0.0934	0.1454	0.0269	0.0016	0.1364	0.0174	0.0031	0.0042	0.0046	8e-04	0.0314	0.0281	0.0303	0.0738	0.0187	0.0869	0.001
11	rs10830336	89406461	0.98	0.188103243221556	0.94	0.110289943288055	0.0521943397772147	0.0206063657619705	0.0203	0.0105	0.018	0.0029	0.1717	0.0027	0.0037	0.0618	8e-04	0.0934	0.1453	0.0268	0.0017	0.1364	0.0174	0.0031	0.0042	0.0046	8e-04	0.0314	0.0281	0.0303	0.0738	0.0188	0.0868	0.001
11	rs56004718	89413190	0.98	0.188103243221556	0.94	0.110289943288055	0.0532486355114037	0.0201633807425613	0.0203	0.0105	0.0179	0.0029	0.1718	0.0027	0.0037	0.0618	8e-04	0.0932	0.1454	0.0267	0.0017	0.1365	0.0173	0.003	0.0042	0.0046	8e-04	0.0314	0.0281	0.0302	0.0739	0.0188	0.0869	0.001
11	rs10830339	89413781	0.98	0.188103243221556	0.94	0.110289943288055	0.0521099314779091	0.0207279886124778	0.0202	0.0105	0.018	0.0029	0.172	0.0027	0.0037	0.0618	8e-04	0.0932	0.1454	0.0267	0.0017	0.1365	0.0173	0.003	0.0042	0.0046	8e-04	0.0314	0.0281	0.0302	0.0739	0.0188	0.0869	0.001
11	rs7952304	89423137	0.98	0.188103243221556	0.94	0.110289943288055	0.0517900159181635	0.0229334913064916	0.0202	0.0105	0.018	0.0029	0.1719	0.0027	0.0037	0.0618	8e-04	0.0932	0.1454	0.0267	0.0017	0.1367	0.0173	0.003	0.0042	0.0046	8e-04	0.0314	0.028	0.0302	0.0738	0.019	0.0869	0.001
11	rs72952874	89426926	0.98	0.188103243221556	0.94	0.110289943288055	0.0507221210934309	0.0225091570538421	0.0202	0.0105	0.018	0.0029	0.1718	0.0027	0.0037	0.0618	8e-04	0.0932	0.1453	0.0267	0.0017	0.1367	0.0173	0.003	0.0041	0.0046	8e-04	0.0314	0.028	0.0302	0.0738	0.0191	0.0869	0.001
11	rs10466324	89441300	0.98	0.188103243221556	0.94	0.110289943288055	0.0501115570959364	0.0237501707226103	0.0201	0.0105	0.0179	0.0029	0.1715	0.0028	0.0037	0.0619	8e-04	0.0932	0.1452	0.0266	0.0016	0.1367	0.0173	0.003	0.0041	0.0046	8e-04	0.0313	0.0279	0.0304	0.0738	0.0194	0.0869	0.001
11	rs17221124	89447375	0.98	0.188103243221556	0.94	0.110289943288055	0.0507055538505582	0.0234046407137424	0.0201	0.0105	0.0179	0.0029	0.1713	0.0028	0.0037	0.0619	8e-04	0.0932	0.145	0.0266	0.0016	0.1368	0.0173	0.0031	0.0041	0.0046	8e-04	0.0313	0.0279	0.0305	0.0738	0.0197	0.0869	9e-04
11	rs78441718	89448444	0.98	0.188103243221556	0.94	0.110289943288055	0.0513209706625299	0.0234046407137424	0.02	0.0105	0.0179	0.0029	0.1713	0.0028	0.0037	0.0619	8e-04	0.0932	0.145	0.0266	0.0016	0.1368	0.0173	0.0031	0.0042	0.0046	8e-04	0.0313	0.0279	0.0305	0.0738	0.0197	0.0869	9e-04
11	rs10830359	89455444	0.98	0.188103243221556	0.94	0.110289943288055	0.0534886615135293	0.0234476996623001	0.02	0.0105	0.0179	0.0029	0.1712	0.0028	0.0037	0.0619	8e-04	0.0932	0.145	0.0266	0.0016	0.1368	0.0173	0.0031	0.0042	0.0046	8e-04	0.0313	0.0279	0.0305	0.0738	0.0198	0.0869	0.001
11	rs7115903	89466052	0.98	0.188103243221556	0.94	0.110289943288055	0.0519919139039625	0.027106308487739	0.0199	0.0105	0.0178	0.003	0.1717	0.0028	0.0037	0.062	8e-04	0.0933	0.145	0.0266	0.0016	0.1366	0.0174	0.0031	0.0042	0.0046	8e-04	0.0313	0.0278	0.0304	0.0738	0.0198	0.0866	9e-04
11	rs111486455	89548036	0.97	0.212405230483542	0.94	0.110289943288055	0.0688142707673526	0.0357911070977267	0.0189	0.0106	0.0174	0.0036	0.1726	0.0037	0.0044	0.0617	9e-04	0.0938	0.1431	0.0261	0.0016	0.1354	0.0178	0.0036	0.0048	0.0048	8e-04	0.0314	0.0274	0.0305	0.0734	0.0203	0.0868	9e-04
11	rs118031358	89548053	0.97	0.212405230483542	0.94	0.110289943288055	0.0689969795333684	0.0361594049063466	0.0189	0.0106	0.0174	0.0036	0.1727	0.0037	0.0044	0.0616	9e-04	0.0938	0.1431	0.0261	0.0016	0.1354	0.0179	0.0036	0.0048	0.0048	8e-04	0.0314	0.0274	0.0305	0.0734	0.0203	0.0868	9e-04
11	rs117000701	89608153	0.97	0.212405230483542	0.94	0.110289943288055	0.0663290550821351	0.0351637452472248	0.0188	0.0107	0.0173	0.0037	0.1728	0.0038	0.0044	0.0617	9e-04	0.0939	0.1432	0.026	0.0016	0.1353	0.0179	0.0037	0.0048	0.0048	8e-04	0.0314	0.0273	0.0305	0.0733	0.0203	0.0868	9e-04
11	rs72954723	89654258	0.97	0.212405230483542	0.94	0.110289943288055	0.0802971673348511	0.0450385573984819	0.0188	0.0107	0.0173	0.0037	0.1729	0.0038	0.0045	0.0617	9e-04	0.0939	0.1432	0.0259	0.0016	0.1353	0.0178	0.0037	0.0048	0.0048	8e-04	0.0314	0.0272	0.0303	0.0734	0.0202	0.0868	9e-04
11	rs117571469	89655491	0.97	0.212405230483542	0.94	0.110289943288055	0.0810615666565446	0.0505945494654554	0.0188	0.0106	0.0173	0.0037	0.1729	0.0038	0.0045	0.0617	9e-04	0.0939	0.1433	0.0259	0.0016	0.1353	0.0178	0.0037	0.0048	0.0048	8e-04	0.0314	0.0272	0.0303	0.0734	0.0202	0.0868	9e-04
11	rs2138053	89655497	0.97	0.212405230483542	0.94	0.110289943288055	0.0844432073848052	0.0511472113061697	0.0188	0.0106	0.0173	0.0037	0.1729	0.0038	0.0045	0.0617	9e-04	0.0939	0.1432	0.0259	0.0015	0.1353	0.0178	0.0037	0.0048	0.0048	8e-04	0.0314	0.0272	0.0303	0.0734	0.0203	0.0868	9e-04
11	rs34780528	89655645	0.97	0.212405230483542	0.94	0.110289943288055	0.0843043931090326	0.0500445081939425	0.0188	0.0106	0.0173	0.0037	0.1729	0.0038	0.0045	0.0618	9e-04	0.094	0.1432	0.0259	0.0015	0.1353	0.0178	0.0037	0.0048	0.0048	8e-04	0.0314	0.0272	0.0303	0.0734	0.0203	0.0868	9e-04
11	rs113164726	89657005	0.97	0.212405230483542	0.94	0.110289943288055	0.0793593163939492	0.0390580037421088	0.0188	0.0106	0.0173	0.0037	0.1729	0.0038	0.0045	0.0617	9e-04	0.094	0.1432	0.0259	0.0015	0.1353	0.0178	0.0037	0.0048	0.0048	8e-04	0.0314	0.0272	0.0303	0.0734	0.0202	0.0868	9e-04
11	rs11018852	89833736	0.97	0.212405230483542	0.94	0.110289943288055	0.514706781104073	0.0379726398326145	0.0187	0.0107	0.0168	0.0035	0.1733	0.004	0.0044	0.0616	9e-04	0.0958	0.1435	0.0254	0.0015	0.1354	0.0177	0.0036	0.0048	0.006	8e-04	0.0313	0.0269	0.0297	0.0729	0.0198	0.0864	9e-04
11	rs10501709	89851689	0.97	0.212405230483542	0.94	0.110289943288055	1.32969902054613	0.0222984157894186	0.0187	0.0109	0.0166	0.0034	0.1734	0.0041	0.0043	0.0614	9e-04	0.097	0.1435	0.0251	0.0015	0.1351	0.0177	0.0035	0.0047	0.007	8e-04	0.0312	0.0266	0.0294	0.0725	0.0196	0.0866	9e-04
11	rs6483030	89859797	0.97	0.212405230483542	0.94	0.110289943288055	1.53500603990663	0.0278493563335276	0.0187	0.011	0.0165	0.0033	0.1735	0.0041	0.0043	0.0614	9e-04	0.0972	0.1435	0.025	0.0015	0.1351	0.0177	0.0035	0.0046	0.0071	8e-04	0.031	0.0266	0.0294	0.0724	0.0196	0.0867	9e-04
11	rs11606817	89864492	0.97	0.212405230483542	0.94	0.110289943288055	1.57324458719766	0.0345414593067033	0.0187	0.011	0.0165	0.0033	0.1735	0.0041	0.0042	0.0615	9e-04	0.0973	0.1435	0.025	0.0015	0.1352	0.0177	0.0035	0.0046	0.0071	8e-04	0.031	0.0265	0.0294	0.0724	0.0196	0.0867	9e-04
11	rs3808980	89866143	0.97	0.212405230483542	0.94	0.110289943288055	1.58726141851601	0.0408789553683256	0.0188	0.011	0.0165	0.0033	0.1735	0.0041	0.0042	0.0614	9e-04	0.0972	0.1435	0.025	0.0015	0.1351	0.0177	0.0035	0.0046	0.0071	8e-04	0.031	0.0265	0.0294	0.0725	0.0196	0.0867	9e-04
11	rs78170258	89867563	0.97	0.212405230483542	0.94	0.110289943288055	1.57651458809614	0.034644820351873	0.0188	0.011	0.0166	0.0033	0.1735	0.0041	0.0042	0.0615	9e-04	0.0973	0.1435	0.025	0.0015	0.1352	0.0176	0.0035	0.0046	0.0071	8e-04	0.0307	0.0265	0.0293	0.0725	0.0196	0.0869	9e-04
11	rs10734123	89868755	0.97	0.212405230483542	0.94	0.110289943288055	1.56569208100636	0.0336175881502314	0.0188	0.011	0.0166	0.0033	0.1735	0.0041	0.0042	0.0615	9e-04	0.0972	0.1436	0.025	0.0015	0.1352	0.0176	0.0035	0.0046	0.0071	8e-04	0.0306	0.0265	0.0293	0.0725	0.0196	0.087	9e-04
11	rs11018874	89875437	0.97	0.212405230483542	0.94	0.110289943288055	1.56355118934221	0.0328564964502637	0.0188	0.011	0.0166	0.0033	0.1735	0.0041	0.0042	0.0615	9e-04	0.0973	0.1435	0.0251	0.0015	0.1352	0.0176	0.0035	0.0046	0.0071	8e-04	0.0306	0.0265	0.0293	0.0725	0.0196	0.087	9e-04
11	rs11018879	89880604	0.97	0.212405230483542	0.94	0.110289943288055	1.55693132199989	0.0222563817634736	0.0188	0.011	0.0166	0.0033	0.1736	0.004	0.0042	0.0614	9e-04	0.0973	0.1435	0.0251	0.0015	0.1352	0.0176	0.0035	0.0046	0.0071	9e-04	0.0306	0.0265	0.0293	0.0725	0.0196	0.0869	9e-04
11	rs12576133	89895025	0.97	0.212405230483542	0.94	0.110289943288055	1.55601552442743	0.0220467833097127	0.0188	0.011	0.0166	0.0033	0.1736	0.004	0.0042	0.0614	9e-04	0.0972	0.1435	0.0251	0.0015	0.1352	0.0176	0.0035	0.0046	0.0071	9e-04	0.0306	0.0265	0.0293	0.0725	0.0196	0.0869	9e-04
11	rs80078229	89896537	0.97	0.212405230483542	0.94	0.110289943288055	1.55530337200375	0.0220467833097127	0.0188	0.011	0.0166	0.0033	0.1735	0.004	0.0042	0.0614	9e-04	0.0973	0.1435	0.0251	0.0015	0.1352	0.0176	0.0035	0.0046	0.0071	9e-04	0.0306	0.0265	0.0293	0.0725	0.0196	0.0869	9e-04
11	rs16916714	89899691	0.97	0.212405230483542	0.94	0.110289943288055	1.54159208166649	0.0208499575847958	0.0188	0.011	0.0166	0.0033	0.1736	0.004	0.0042	0.0614	9e-04	0.0973	0.1435	0.0252	0.0015	0.1353	0.0176	0.0035	0.0046	0.0071	9e-04	0.0305	0.0265	0.0293	0.0725	0.0196	0.0869	9e-04
11	rs10830430	89902154	0.97	0.212405230483542	0.94	0.110289943288055	1.5275205421865	0.0236635615162287	0.0188	0.011	0.0166	0.0034	0.1736	0.004	0.0042	0.0615	9e-04	0.0973	0.1434	0.0252	0.0015	0.1353	0.0176	0.0035	0.0046	0.0071	9e-04	0.0305	0.0265	0.0293	0.0724	0.0195	0.0868	9e-04
11	rs11018894	89904238	0.97	0.212405230483542	0.94	0.110289943288055	1.52883460012815	0.0234476996623001	0.0188	0.011	0.0166	0.0034	0.1736	0.004	0.0042	0.0615	9e-04	0.0973	0.1434	0.0252	0.0015	0.1353	0.0176	0.0035	0.0046	0.0071	9e-04	0.0305	0.0265	0.0293	0.0724	0.0195	0.0868	9e-04
11	rs76213012	89905610	0.97	0.212405230483542	0.93	0.128223312274834	1.52741947780466	0.0227208493050022	0.0188	0.011	0.0166	0.0034	0.1736	0.004	0.0042	0.0615	9e-04	0.0973	0.1434	0.0252	0.0015	0.1353	0.0176	0.0035	0.0046	0.0071	9e-04	0.0305	0.0265	0.0293	0.0724	0.0195	0.0868	9e-04
11	rs116948108	89916226	0.97	0.212405230483542	0.93	0.128223312274834	1.49059378187853	0.0284128298896512	0.0188	0.011	0.0165	0.0034	0.1738	0.004	0.0042	0.0616	9e-04	0.0973	0.1433	0.0252	0.0015	0.1353	0.0176	0.0034	0.0046	0.0071	9e-04	0.0305	0.0265	0.0292	0.0724	0.0195	0.0868	9e-04
11	rs10501710	89920925	0.97	0.212405230483542	0.93	0.128223312274834	1.76100323641935	0.0271986725655142	0.0186	0.0113	0.0166	0.0035	0.1759	0.0039	0.0039	0.0631	9e-04	0.0977	0.1418	0.0242	0.0013	0.1359	0.0174	0.0033	0.0044	0.0072	9e-04	0.031	0.0264	0.0286	0.0723	0.0193	0.086	9e-04
11	rs1943354	89921664	0.97	0.212405230483542	0.93	0.128223312274834	1.80777975544056	0.0412700067924072	0.0186	0.0113	0.0166	0.0035	0.176	0.0039	0.0039	0.0632	9e-04	0.0977	0.1418	0.0241	0.0013	0.136	0.0174	0.0033	0.0043	0.0072	9e-04	0.031	0.0264	0.0286	0.0723	0.0193	0.086	9e-04
11	rs117766583	89921719	0.97	0.212405230483542	0.93	0.128223312274834	1.80370471705608	0.0435364726885953	0.0186	0.0113	0.0166	0.0035	0.1761	0.0039	0.0039	0.063	9e-04	0.0978	0.1418	0.0241	0.0013	0.136	0.0174	0.0033	0.0043	0.0072	9e-04	0.031	0.0264	0.0286	0.0723	0.0193	0.086	9e-04
11	rs35484013	89923899	0.97	0.212405230483542	0.93	0.128223312274834	1.87732004518309	0.05739727393325	0.0185	0.0109	0.0167	0.0036	0.1766	0.0039	0.0039	0.0628	9e-04	0.0978	0.1419	0.024	0.0013	0.1362	0.0174	0.0033	0.0043	0.0072	9e-04	0.0306	0.0265	0.0286	0.0724	0.0192	0.0859	9e-04
11	rs17225869	89928426	0.97	0.212405230483542	0.93	0.128223312274834	1.8851504574999	0.0621356168740305	0.0185	0.0109	0.0167	0.0036	0.1766	0.0039	0.0039	0.0628	9e-04	0.0978	0.1419	0.024	0.0013	0.1362	0.0174	0.0033	0.0043	0.0072	9e-04	0.0307	0.0265	0.0286	0.0724	0.0192	0.0859	9e-04
11	rs3740818	89928611	0.97	0.212405230483542	0.93	0.128223312274834	1.88525929144433	0.0622025491949414	0.0185	0.0109	0.0167	0.0036	0.1766	0.0039	0.0039	0.0628	9e-04	0.0978	0.1419	0.024	0.0013	0.1362	0.0174	0.0033	0.0043	0.0072	9e-04	0.0307	0.0265	0.0286	0.0724	0.0192	0.0859	9e-04
11	rs7111107	89942062	0.97	0.212405230483542	0.93	0.128223312274834	1.88025514723021	0.0576563028099077	0.0186	0.0109	0.0167	0.0036	0.1766	0.0039	0.0039	0.0628	9e-04	0.0978	0.1419	0.024	0.0013	0.1362	0.0174	0.0033	0.0043	0.0072	9e-04	0.0307	0.0265	0.0287	0.0724	0.0192	0.0859	9e-04
11	rs16917462	89945150	0.97	0.212405230483542	0.93	0.128223312274834	1.87775477640358	0.0559815651319115	0.0186	0.0109	0.0167	0.0036	0.1766	0.0039	0.0039	0.0629	9e-04	0.0978	0.1419	0.024	0.0013	0.1362	0.0174	0.0033	0.0043	0.0072	9e-04	0.0307	0.0265	0.0287	0.0724	0.0192	0.0859	9e-04
11	rs10501714	89953381	0.97	0.212405230483542	0.93	0.128223312274834	1.86451094776899	0.0502275636380715	0.0185	0.0109	0.0167	0.0036	0.1766	0.0039	0.0039	0.0628	9e-04	0.0977	0.1418	0.024	0.0013	0.1362	0.0174	0.0033	0.0043	0.0072	9e-04	0.0307	0.0265	0.0286	0.0726	0.0192	0.086	9e-04
11	rs12793836	89953493	0.97	0.212405230483542	0.93	0.128223312274834	1.86375202803059	0.0495577887879755	0.0185	0.0109	0.0167	0.0036	0.1766	0.0039	0.0039	0.0628	9e-04	0.0977	0.1418	0.024	0.0013	0.1362	0.0174	0.0033	0.0043	0.0072	9e-04	0.0307	0.0265	0.0286	0.0726	0.0192	0.086	9e-04
11	rs3824897	89954921	0.97	0.212405230483542	0.93	0.128223312274834	1.86125917875468	0.0445160453611691	0.0185	0.0109	0.0168	0.0036	0.1766	0.0039	0.0039	0.0628	9e-04	0.0978	0.1418	0.0241	0.0013	0.1362	0.0174	0.0033	0.0043	0.0072	9e-04	0.0307	0.0265	0.0286	0.0725	0.0192	0.086	9e-04
11	rs34402645	89957837	0.97	0.212405230483542	0.93	0.128223312274834	1.84978516668251	0.0392767337028858	0.0185	0.0109	0.0168	0.0036	0.1767	0.0039	0.0039	0.0628	9e-04	0.0979	0.1417	0.0241	0.0013	0.1361	0.0174	0.0033	0.0043	0.0072	9e-04	0.0307	0.0265	0.0286	0.0725	0.0192	0.0859	9e-04
11	rs2155056	89962734	0.97	0.212405230483542	0.93	0.128223312274834	1.81615424624857	0.0443424760554932	0.0185	0.0109	0.0168	0.0036	0.1767	0.0039	0.0038	0.0628	9e-04	0.0979	0.1417	0.024	0.0013	0.1361	0.0174	0.0033	0.0043	0.0072	9e-04	0.0307	0.0265	0.0287	0.0725	0.0192	0.0859	9e-04
11	rs185464627	89964688	0.97	0.212405230483542	0.93	0.128223312274834	1.73618821562209	0.0417189648434239	0.0185	0.0109	0.0168	0.0036	0.1767	0.0039	0.0038	0.0628	9e-04	0.0979	0.1417	0.024	0.0013	0.136	0.0174	0.0033	0.0042	0.0072	9e-04	0.0308	0.0265	0.0287	0.0726	0.0192	0.0859	9e-04
11	rs78539082	89969179	0.97	0.212405230483542	0.93	0.128223312274834	0.938392524162428	0.0550250321670733	0.0185	0.0115	0.0168	0.0035	0.1776	0.0038	0.0038	0.0628	9e-04	0.098	0.1422	0.024	0.0013	0.1356	0.0174	0.0032	0.0042	0.0064	8e-04	0.0311	0.0265	0.0287	0.0728	0.0192	0.0848	9e-04
11	rs12789669	89970603	0.97	0.212405230483542	0.92	0.14824156235026	0.596115820018459	0.0614679728446678	0.0185	0.0117	0.0168	0.0035	0.1778	0.0039	0.0038	0.0626	9e-04	0.0979	0.1422	0.0239	0.0013	0.1357	0.0174	0.0032	0.0042	0.006	8e-04	0.0312	0.0264	0.0288	0.0729	0.0193	0.0848	0.001
11	rs504163	89971247	0.97	0.212405230483542	0.92	0.14824156235026	0.557395375089847	0.0597464449684687	0.0185	0.0117	0.0168	0.0034	0.1779	0.0038	0.0037	0.0623	9e-04	0.0978	0.1422	0.0239	0.0013	0.1359	0.0174	0.0032	0.0042	0.006	8e-04	0.0313	0.0264	0.0287	0.073	0.0192	0.0849	0.001
11	rs112461673	89976756	0.98	0.188103243221556	0.92	0.14824156235026	0.560320493472692	0.0630754403159176	0.0185	0.0117	0.0167	0.0034	0.1781	0.0038	0.0037	0.0621	9e-04	0.0977	0.1421	0.0239	0.0013	0.1362	0.0175	0.0032	0.0041	0.006	8e-04	0.0315	0.0265	0.0287	0.073	0.0192	0.0849	0.001
11	rs10830458	89978710	0.98	0.188103243221556	0.92	0.14824156235026	0.560786515333871	0.0656563058331336	0.0185	0.0118	0.0167	0.0034	0.1781	0.0038	0.0037	0.062	9e-04	0.0977	0.1421	0.0239	0.0013	0.1363	0.0175	0.0032	0.0041	0.0059	8e-04	0.0316	0.0265	0.0287	0.073	0.0191	0.0849	0.001
11	rs78714688	89989239	0.98	0.188103243221556	0.92	0.14824156235026	0.565790996988054	0.075026717366591	0.0184	0.0118	0.0165	0.0034	0.1781	0.0038	0.0037	0.0618	9e-04	0.0977	0.1417	0.0239	0.0013	0.1367	0.0175	0.0032	0.0042	0.0059	8e-04	0.0318	0.0266	0.0288	0.0731	0.0191	0.085	9e-04
11	rs10765287	89993121	0.98	0.188103243221556	0.92	0.14824156235026	0.560387056901806	0.0749543415105019	0.0184	0.0118	0.0164	0.0034	0.1781	0.0039	0.0037	0.0618	9e-04	0.0976	0.1415	0.0239	0.0013	0.1369	0.0175	0.0032	0.0042	0.0059	8e-04	0.0318	0.0267	0.0288	0.0731	0.019	0.0852	9e-04
11	rs80349252	89997524	0.98	0.188103243221556	0.92	0.14824156235026	0.570010837567319	0.0743763684707325	0.0184	0.0118	0.0163	0.0034	0.178	0.0039	0.0037	0.0617	9e-04	0.0976	0.1415	0.0239	0.0013	0.1369	0.0176	0.0032	0.0042	0.0059	8e-04	0.0319	0.0267	0.0288	0.0732	0.019	0.0852	9e-04
11	rs11018956	90008163	0.98	0.188103243221556	0.91	0.170469891558667	0.560986294595518	0.0642246516088573	0.0184	0.0118	0.016	0.0034	0.1779	0.0038	0.0037	0.0618	9e-04	0.0979	0.1415	0.0239	0.0013	0.1369	0.0176	0.0032	0.0042	0.0059	8e-04	0.0319	0.0267	0.0288	0.0732	0.0189	0.0853	9e-04
11	rs112217744	90015854	0.98	0.188103243221556	0.91	0.170469891558667	0.569742475448269	0.0593521258112914	0.0184	0.0118	0.0158	0.0034	0.1778	0.0038	0.0037	0.0617	9e-04	0.098	0.1415	0.024	0.0013	0.1369	0.0176	0.0032	0.0042	0.0059	8e-04	0.0319	0.0267	0.0288	0.0732	0.0189	0.0854	9e-04
11	rs7101903	90016778	0.98	0.188103243221556	0.91	0.170469891558667	0.574110670419133	0.065041115434425	0.0184	0.0118	0.0158	0.0034	0.1778	0.0038	0.0037	0.0617	9e-04	0.0981	0.1415	0.024	0.0013	0.1368	0.0176	0.0032	0.0042	0.0059	8e-04	0.0319	0.0267	0.0288	0.0732	0.0189	0.0854	9e-04
11	rs11606517	90016813	0.98	0.188103243221556	0.91	0.170469891558667	0.574110670419133	0.0651093497770427	0.0184	0.0118	0.0158	0.0034	0.1778	0.0038	0.0037	0.0617	9e-04	0.0981	0.1415	0.024	0.0013	0.1368	0.0176	0.0032	0.0042	0.0059	8e-04	0.0319	0.0267	0.0288	0.0732	0.0189	0.0854	9e-04
11	rs10765305	90022029	0.98	0.188103243221556	0.91	0.170469891558667	0.54826781977287	0.0482900699995543	0.0184	0.0118	0.0158	0.0034	0.1778	0.0038	0.0037	0.0618	9e-04	0.0981	0.1415	0.0239	0.0013	0.1368	0.0176	0.0032	0.0042	0.0059	8e-04	0.0319	0.0267	0.0288	0.0732	0.0189	0.0854	9e-04
11	rs17826455	90038696	0.98	0.188103243221556	0.91	0.170469891558667	0.568535576722841	0.0877398470770927	0.0187	0.0118	0.0155	0.0036	0.1785	0.0038	0.0037	0.0618	8e-04	0.0985	0.1407	0.0238	0.0014	0.1366	0.0173	0.0033	0.0043	0.0059	7e-04	0.0323	0.0264	0.0287	0.0731	0.0189	0.0854	9e-04
11	rs150291186	90040733	0.98	0.188103243221556	0.91	0.170469891558667	0.533083212296874	0.0838416024055683	0.0189	0.0118	0.0153	0.0038	0.1787	0.0039	0.0037	0.062	8e-04	0.0988	0.14	0.0235	0.0015	0.1364	0.0171	0.0034	0.0044	0.0059	7e-04	0.0328	0.0261	0.0286	0.0732	0.0189	0.0854	9e-04
11	rs12708324	90042221	0.98	0.188103243221556	0.91	0.170469891558667	0.531978483878339	0.0842965206494787	0.0191	0.0118	0.0152	0.004	0.1789	0.004	0.0038	0.062	8e-04	0.0992	0.1391	0.0233	0.0016	0.1362	0.017	0.0035	0.0045	0.0059	7e-04	0.0331	0.0259	0.0285	0.0732	0.019	0.0856	9e-04
11	rs35456742	90050965	0.98	0.188103243221556	0.91	0.170469891558667	0.495633302986362	0.0711597208539479	0.0188	0.012	0.0153	0.0041	0.1787	0.004	0.004	0.0619	7e-04	0.0994	0.1381	0.0231	0.0016	0.1361	0.0169	0.0035	0.0044	0.0058	6e-04	0.0335	0.0257	0.0287	0.0734	0.0189	0.0866	8e-04
11	rs486184	90055941	0.98	0.188103243221556	0.91	0.170469891558667	0.524404866004998	0.0879713630836043	0.0188	0.012	0.0153	0.0041	0.1787	0.004	0.004	0.0619	7e-04	0.0994	0.138	0.0231	0.0016	0.1362	0.0169	0.0035	0.0044	0.0058	6e-04	0.0335	0.0256	0.0287	0.0735	0.019	0.0866	8e-04
11	rs490750	90073685	0.98	0.188103243221556	0.91	0.170469891558667	0.592353319482043	0.102873984975318	0.0188	0.012	0.0153	0.0042	0.1786	0.0041	0.004	0.0618	7e-04	0.0994	0.1376	0.0229	0.0016	0.1362	0.0169	0.0035	0.0044	0.0059	6e-04	0.0336	0.0255	0.0288	0.0735	0.019	0.0868	9e-04
11	rs558562	90074128	0.98	0.188103243221556	0.91	0.170469891558667	0.59810412129889	0.106428695506672	0.0188	0.012	0.0153	0.0042	0.1786	0.0041	0.004	0.0619	7e-04	0.0995	0.1376	0.023	0.0015	0.1361	0.0169	0.0035	0.0044	0.0059	6e-04	0.0335	0.0255	0.0288	0.0736	0.019	0.0868	9e-04
11	rs41326848	90075366	0.98	0.188103243221556	0.91	0.170469891558667	0.588193275097671	0.0973489153999478	0.0188	0.012	0.0153	0.0042	0.1786	0.0041	0.004	0.0619	7e-04	0.0995	0.1376	0.0229	0.0015	0.1361	0.0169	0.0035	0.0044	0.0059	6e-04	0.0335	0.0255	0.0288	0.0736	0.019	0.0868	9e-04
11	rs17235951	90096884	0.98	0.188103243221556	0.9	0.195029827813683	0.573774102638202	0.119014199330991	0.0187	0.012	0.0154	0.0043	0.1786	0.0041	0.004	0.0619	6e-04	0.0999	0.137	0.0229	0.0015	0.1364	0.0168	0.0035	0.0044	0.0058	5e-04	0.0337	0.0253	0.0289	0.0736	0.019	0.0868	8e-04
11	rs553490	90098137	0.98	0.188103243221556	0.9	0.195029827813683	0.578156659899434	0.117714364705915	0.0187	0.012	0.0154	0.0043	0.1786	0.0041	0.004	0.062	6e-04	0.0999	0.1369	0.0229	0.0015	0.1363	0.0168	0.0035	0.0045	0.0058	5e-04	0.0337	0.0252	0.029	0.0736	0.019	0.0869	7e-04
11	rs80160482	90111623	0.98	0.188103243221556	0.9	0.195029827813683	0.602021076774894	0.123121727008339	0.0187	0.0121	0.0155	0.0044	0.1785	0.0041	0.0041	0.0619	6e-04	0.1	0.1362	0.0231	0.0014	0.1359	0.0169	0.0036	0.0045	0.0058	5e-04	0.0339	0.0252	0.0292	0.0737	0.0192	0.0869	7e-04
11	rs11019000	90131225	0.98	0.188103243221556	0.9	0.195029827813683	0.614815171528709	0.124708639575844	0.0187	0.0121	0.0156	0.0045	0.1784	0.0041	0.0042	0.0618	6e-04	0.1	0.1359	0.023	0.0014	0.1359	0.0168	0.0036	0.0045	0.0058	5e-04	0.0341	0.0252	0.0293	0.0738	0.0192	0.0869	7e-04
11	rs72962619	90141701	0.98	0.188103243221556	0.9	0.195029827813683	0.627031368144369	0.136574902417033	0.0187	0.0121	0.0156	0.0045	0.1784	0.0041	0.0041	0.0618	6e-04	0.1	0.1358	0.0229	0.0014	0.1359	0.0168	0.0036	0.0045	0.0058	5e-04	0.0341	0.0252	0.0293	0.0738	0.0192	0.087	7e-04
11	rs75246006	90145530	0.98	0.188103243221556	0.9	0.195029827813683	0.636247984024812	0.143213210765315	0.0188	0.0121	0.0156	0.0045	0.1784	0.0041	0.0041	0.0618	6e-04	0.1	0.1358	0.0229	0.0014	0.1359	0.0167	0.0036	0.0045	0.0058	5e-04	0.0341	0.0252	0.0293	0.0738	0.0192	0.087	7e-04
11	rs11019015	90157518	0.98	0.188103243221556	0.9	0.195029827813683	0.643892503535418	0.144890643703438	0.0188	0.0121	0.0156	0.0045	0.1784	0.0041	0.0042	0.0618	6e-04	0.1001	0.1357	0.0229	0.0014	0.1359	0.0167	0.0036	0.0045	0.0058	5e-04	0.0341	0.0252	0.0293	0.0739	0.0192	0.087	7e-04
11	rs80165532	90158171	0.98	0.188103243221556	0.9	0.195029827813683	0.643963480201676	0.143585361395857	0.0188	0.0121	0.0156	0.0045	0.1784	0.0041	0.0042	0.0618	6e-04	0.1001	0.1357	0.0229	0.0014	0.1359	0.0167	0.0036	0.0045	0.0058	5e-04	0.0341	0.0252	0.0293	0.0739	0.0192	0.087	7e-04
11	rs76892507	90160612	0.98	0.188103243221556	0.9	0.195029827813683	0.642899203708977	0.147514002725203	0.0188	0.0121	0.0156	0.0045	0.1783	0.0041	0.0042	0.0617	6e-04	0.1	0.1355	0.0228	0.0014	0.1357	0.0167	0.0036	0.0045	0.0058	5e-04	0.0342	0.0253	0.0294	0.0739	0.0193	0.0871	7e-04
11	rs75491662	90164980	0.98	0.188103243221556	0.9	0.195029827813683	0.686309390969956	0.144330712889343	0.0187	0.0121	0.0156	0.0047	0.1783	0.0042	0.0043	0.0617	5e-04	0.1	0.1354	0.0228	0.0014	0.1356	0.0166	0.0036	0.0045	0.0058	5e-04	0.0343	0.0254	0.0295	0.0741	0.0192	0.087	7e-04
11	rs480968	90167431	0.98	0.188103243221556	0.9	0.195029827813683	0.697085024391469	0.148549249188577	0.0187	0.0121	0.0156	0.0047	0.1783	0.0042	0.0043	0.0617	5e-04	0.1	0.1353	0.0228	0.0013	0.1356	0.0166	0.0036	0.0045	0.0058	5e-04	0.0343	0.0255	0.0295	0.0742	0.0192	0.087	7e-04
11	rs117066379	90171659	0.98	0.188103243221556	0.9	0.195029827813683	0.723640129445458	0.132756080473804	0.0187	0.012	0.0156	0.0048	0.1783	0.0042	0.0043	0.0617	5e-04	0.1	0.1352	0.0227	0.0013	0.1354	0.0166	0.0036	0.0045	0.0058	5e-04	0.0343	0.0256	0.0296	0.0743	0.0192	0.087	7e-04
11	rs78611822	90179161	0.98	0.188103243221556	0.9	0.195029827813683	0.765749118592298	0.151575649842152	0.0187	0.0121	0.0156	0.0048	0.1783	0.0042	0.0044	0.0617	5e-04	0.0999	0.1351	0.0227	0.0013	0.1354	0.0165	0.0036	0.0046	0.0058	5e-04	0.0343	0.0256	0.0297	0.0744	0.0193	0.087	7e-04
11	rs10830497	90180419	0.98	0.188103243221556	0.9	0.195029827813683	0.76989437964037	0.153764363523109	0.0187	0.0121	0.0157	0.0048	0.1783	0.0042	0.0044	0.0617	5e-04	0.0999	0.1351	0.0228	0.0013	0.1353	0.0167	0.0036	0.0046	0.0058	5e-04	0.0341	0.0257	0.0297	0.0744	0.0193	0.0868	7e-04
11	rs78113313	90186711	0.98	0.188103243221556	0.9	0.195029827813683	0.775513659832753	0.151101331023699	0.0187	0.0121	0.0157	0.0048	0.1783	0.0042	0.0044	0.0618	5e-04	0.0999	0.1351	0.0228	0.0013	0.1352	0.0167	0.0036	0.0046	0.0058	5e-04	0.0342	0.0257	0.0297	0.0743	0.0193	0.0868	7e-04
11	rs78156303	90186852	0.98	0.188103243221556	0.9	0.195029827813683	0.775822079754058	0.152050501280167	0.0187	0.0121	0.0157	0.0048	0.1783	0.0042	0.0044	0.0618	5e-04	0.0999	0.1351	0.0228	0.0013	0.1352	0.0167	0.0036	0.0046	0.0058	5e-04	0.0342	0.0257	0.0297	0.0743	0.0193	0.0868	7e-04
11	rs73530529	90189924	0.98	0.188103243221556	0.9	0.195029827813683	0.836894426454948	0.121980365065198	0.0186	0.0121	0.0155	0.0049	0.1782	0.0043	0.0044	0.0618	5e-04	0.1	0.135	0.0228	0.0013	0.1376	0.0167	0.0037	0.0046	0.0058	5e-04	0.0338	0.0257	0.0298	0.0744	0.0193	0.0848	7e-04
11	rs74812099	90201007	0.98	0.188103243221556	0.9	0.195029827813683	0.845678010997546	0.0963863223204539	0.0184	0.012	0.0155	0.005	0.1777	0.0043	0.0044	0.0617	5e-04	0.1002	0.1348	0.0227	0.0013	0.1374	0.0167	0.0036	0.0046	0.0058	4e-04	0.0338	0.026	0.0299	0.0743	0.0195	0.085	7e-04
11	rs10830509	90204901	0.98	0.188103243221556	0.9	0.195029827813683	0.855224217804538	0.100340444929132	0.0184	0.012	0.0155	0.005	0.1776	0.0043	0.0044	0.0617	5e-04	0.1002	0.1348	0.0227	0.0013	0.1374	0.0167	0.0036	0.0046	0.0058	4e-04	0.0338	0.026	0.0299	0.0743	0.0195	0.085	7e-04
11	rs76486971	90214130	0.98	0.188103243221556	0.9	0.195029827813683	0.908082528902355	0.110367133129176	0.0184	0.012	0.0155	0.0051	0.1774	0.0044	0.0045	0.0617	5e-04	0.1002	0.1347	0.0227	0.0012	0.1374	0.0168	0.0036	0.0046	0.0058	4e-04	0.0339	0.0261	0.0299	0.0742	0.0196	0.0851	7e-04
11	rs17835354	90217688	0.98	0.188103243221556	0.9	0.195029827813683	0.940483691119371	0.0913948065546987	0.0183	0.012	0.0155	0.0051	0.1772	0.0045	0.0045	0.0617	5e-04	0.1002	0.1345	0.0227	0.0012	0.1373	0.0168	0.0036	0.0046	0.0058	4e-04	0.0339	0.0262	0.03	0.0742	0.0197	0.0852	7e-04
11	rs17835397	90217977	0.98	0.188103243221556	0.9	0.195029827813683	0.94215801499793	0.0979927276923974	0.0183	0.012	0.0154	0.0051	0.1772	0.0045	0.0045	0.0617	5e-04	0.1002	0.1345	0.0227	0.0012	0.1373	0.0168	0.0036	0.0046	0.0058	4e-04	0.0339	0.0262	0.03	0.0742	0.0197	0.0852	7e-04
11	rs12420285	90218327	0.98	0.188103243221556	0.9	0.195029827813683	0.934382902913729	0.0925737372595318	0.0183	0.012	0.0154	0.0051	0.1772	0.0045	0.0045	0.0617	5e-04	0.1002	0.1345	0.0227	0.0012	0.1373	0.0168	0.0036	0.0046	0.0058	4e-04	0.0339	0.0262	0.03	0.0742	0.0197	0.0852	7e-04
11	rs72962649	90218724	0.98	0.188103243221556	0.9	0.195029827813683	0.937138751565665	0.0899101185383723	0.0183	0.012	0.0154	0.0051	0.1771	0.0045	0.0045	0.0617	5e-04	0.1002	0.1345	0.0227	0.0012	0.1373	0.0169	0.0036	0.0046	0.0058	4e-04	0.0339	0.0262	0.03	0.0742	0.0197	0.0853	7e-04
11	rs483715	90240734	0.98	0.188103243221556	0.9	0.195029827813683	1.00471024647483	0.106012960317206	0.0182	0.012	0.0154	0.0052	0.1763	0.0045	0.0047	0.0618	5e-04	0.1005	0.1341	0.0227	0.0012	0.1373	0.017	0.0036	0.0045	0.0059	4e-04	0.0339	0.0264	0.0302	0.0737	0.0198	0.0858	8e-04
11	rs117525805	90242107	0.98	0.188103243221556	0.9	0.195029827813683	1.01790189369008	0.108936246111632	0.0182	0.012	0.0154	0.0052	0.1761	0.0046	0.0047	0.0618	5e-04	0.1006	0.1341	0.0227	0.0012	0.1373	0.017	0.0036	0.0045	0.0059	4e-04	0.034	0.0264	0.0302	0.0737	0.0198	0.0858	8e-04
11	rs117661979	90246818	0.98	0.188103243221556	0.9	0.195029827813683	1.0222280553803	0.109692882487051	0.0182	0.012	0.0154	0.0052	0.1759	0.0046	0.0047	0.0618	5e-04	0.1006	0.1341	0.0227	0.0012	0.1373	0.017	0.0036	0.0045	0.0059	4e-04	0.034	0.0265	0.0303	0.0737	0.0198	0.0859	8e-04
11	rs34703192	90267176	0.98	0.188103243221556	0.9	0.195029827813683	1.06475222034012	0.104026197581515	0.0182	0.012	0.0153	0.0054	0.1751	0.0046	0.0049	0.0617	5e-04	0.1008	0.1341	0.0226	0.0013	0.1371	0.017	0.0036	0.0044	0.0059	5e-04	0.0341	0.0266	0.0304	0.0735	0.0199	0.086	8e-04
11	rs61905296	90279788	0.98	0.188103243221556	0.9	0.195029827813683	1.07737107169379	0.105846842146596	0.0182	0.012	0.0153	0.0054	0.1751	0.0046	0.0049	0.0617	5e-04	0.1008	0.1341	0.0226	0.0013	0.1371	0.017	0.0036	0.0044	0.0059	5e-04	0.0341	0.0267	0.0304	0.0735	0.0199	0.086	8e-04
11	rs117073148	90281824	0.98	0.188103243221556	0.9	0.195029827813683	1.07843270530103	0.106345498243256	0.0182	0.012	0.0153	0.0054	0.1751	0.0046	0.0049	0.0617	5e-04	0.1008	0.1341	0.0226	0.0013	0.1371	0.017	0.0036	0.0044	0.0059	5e-04	0.0341	0.0267	0.0304	0.0735	0.0199	0.086	8e-04
11	rs10765349	90286023	0.97	0.212405230483542	0.9	0.195029827813683	1.0626402219631	0.0868930442417432	0.0182	0.012	0.0153	0.0054	0.1761	0.0046	0.0048	0.0617	5e-04	0.1009	0.1339	0.0226	0.0013	0.1364	0.017	0.0036	0.0044	0.0059	5e-04	0.0341	0.0267	0.0304	0.0734	0.0199	0.086	8e-04
11	rs6483062	90301359	0.97	0.212405230483542	0.89	0.222038712392691	1.03472895885298	0.081581939666704	0.0182	0.0121	0.0153	0.0054	0.1768	0.0046	0.0047	0.0618	5e-04	0.1009	0.1337	0.0226	0.0013	0.1359	0.017	0.0036	0.0044	0.0059	5e-04	0.0341	0.0267	0.0304	0.0734	0.0199	0.086	8e-04
11	rs10830545	90310352	0.97	0.212405230483542	0.88	0.251609301083599	1.02196827553465	0.0891325942349568	0.0182	0.0121	0.0153	0.0053	0.1769	0.0046	0.0047	0.0618	5e-04	0.1009	0.1337	0.0226	0.0013	0.1359	0.017	0.0036	0.0044	0.0059	5e-04	0.0342	0.0268	0.0304	0.0734	0.0199	0.086	8e-04
11	rs4262690	90324247	0.97	0.212405230483542	0.87	0.283849475516541	1.02240125683809	0.0880485892603067	0.0182	0.0121	0.0153	0.0053	0.1769	0.0046	0.0047	0.0618	5e-04	0.1009	0.1337	0.0226	0.0013	0.1359	0.017	0.0036	0.0044	0.0059	5e-04	0.0342	0.0268	0.0304	0.0733	0.0199	0.0859	8e-04
11	rs489675	90347971	0.97	0.212405230483542	0.87	0.283849475516541	1.00488223391503	0.0764802456905709	0.0182	0.0121	0.0153	0.0054	0.1771	0.0046	0.0047	0.0619	6e-04	0.1007	0.1336	0.0226	0.0013	0.1357	0.0171	0.0037	0.0044	0.0059	5e-04	0.0341	0.0268	0.0304	0.0731	0.0199	0.086	8e-04
11	rs676399	90364381	0.97	0.212405230483542	0.87	0.283849475516541	1.00729131835237	0.0798664920361935	0.0182	0.0122	0.0151	0.0054	0.1776	0.0047	0.0047	0.0619	5e-04	0.1004	0.1333	0.0224	0.0014	0.1352	0.0171	0.0038	0.0044	0.0059	5e-04	0.0342	0.0268	0.0306	0.0733	0.0198	0.0864	8e-04
11	rs1892889	90371847	0.97	0.212405230483542	0.87	0.283849475516541	0.986377156497632	0.081581939666704	0.0182	0.0123	0.0149	0.0054	0.1785	0.0047	0.0047	0.062	5e-04	0.1002	0.1329	0.0222	0.0015	0.1339	0.017	0.0039	0.0043	0.0059	5e-04	0.0342	0.0268	0.031	0.0737	0.0197	0.0869	8e-04
11	rs475285	90372636	0.97	0.212405230483542	0.87	0.283849475516541	1.03438088048174	0.075679389756665	0.0182	0.0123	0.0147	0.0055	0.1795	0.0046	0.0047	0.062	5e-04	0.1001	0.1326	0.022	0.0016	0.1328	0.0169	0.0039	0.0042	0.0059	5e-04	0.0343	0.0267	0.0311	0.074	0.0196	0.0874	8e-04
11	rs10501729	90377065	0.97	0.212405230483542	0.87	0.283849475516541	0.971233675026356	0.0955870358356345	0.0182	0.0124	0.0144	0.0054	0.1807	0.0044	0.0046	0.0621	5e-04	0.0991	0.1311	0.022	0.0018	0.1312	0.0169	0.0041	0.0042	0.006	6e-04	0.0357	0.0267	0.0312	0.0749	0.0188	0.0889	7e-04
11	rs7127858	90377940	0.97	0.212405230483542	0.87	0.283849475516541	0.98560916781342	0.101481579165474	0.0182	0.0124	0.0144	0.0054	0.1807	0.0044	0.0046	0.0621	5e-04	0.0991	0.131	0.022	0.0018	0.1312	0.0169	0.0041	0.0042	0.006	6e-04	0.0357	0.0267	0.0312	0.0749	0.0188	0.089	7e-04
11	rs116856773	90379838	0.97	0.212405230483542	0.87	0.283849475516541	0.938726981045839	0.0732976358894361	0.0182	0.0124	0.0143	0.0054	0.1808	0.0044	0.0046	0.0621	5e-04	0.0992	0.131	0.022	0.0018	0.1311	0.0169	0.0041	0.0041	0.006	6e-04	0.0358	0.0267	0.0312	0.0749	0.0188	0.089	7e-04
11	rs16923768	90396902	0.97	0.212405230483542	0.87	0.283849475516541	1.14116988926405	0.0596806478881288	0.0186	0.0125	0.014	0.0052	0.1815	0.0041	0.0044	0.0613	5e-04	0.1002	0.129	0.0223	0.0019	0.1305	0.0169	0.0037	0.0038	0.0062	6e-04	0.0367	0.0261	0.0313	0.0756	0.0185	0.0903	6e-04
11	rs4609566	90399915	0.97	0.212405230483542	0.86	0.318862054747229	1.15896162479647	0.0756067560778512	0.0187	0.0125	0.014	0.0052	0.1815	0.0041	0.0044	0.0613	5e-04	0.1002	0.129	0.0224	0.0019	0.1305	0.0169	0.0037	0.0038	0.0062	6e-04	0.0367	0.0261	0.0313	0.0757	0.0185	0.0903	6e-04
11	rs12806862	90425430	0.97	0.212405230483542	0.86	0.318862054747229	1.21437161633993	0.0738002367806995	0.0187	0.0125	0.014	0.0051	0.1816	0.004	0.0044	0.0611	5e-04	0.1003	0.1288	0.0224	0.0019	0.1304	0.0169	0.0036	0.0038	0.0062	6e-04	0.0369	0.0261	0.0313	0.0758	0.0184	0.0905	6e-04
11	rs1783808	90436805	0.97	0.212405230483542	0.86	0.318862054747229	1.22347178452787	0.0802381565494411	0.0189	0.0125	0.014	0.0051	0.1816	0.004	0.0044	0.0611	5e-04	0.1004	0.1287	0.0224	0.0019	0.1304	0.0169	0.0036	0.0038	0.0062	6e-04	0.0369	0.0261	0.0313	0.0757	0.0186	0.0906	6e-04
11	rs11019157	90451115	0.97	0.212405230483542	0.86	0.318862054747229	1.2113132023165	0.0747373861482215	0.019	0.0125	0.0139	0.0051	0.1816	0.0039	0.0043	0.061	5e-04	0.1004	0.1284	0.0224	0.0019	0.1303	0.0169	0.0036	0.0037	0.0062	6e-04	0.037	0.026	0.0313	0.0757	0.0187	0.0907	6e-04
11	rs10830561	90453562	0.97	0.212405230483542	0.87	0.283849475516541	1.22254199100939	0.0821069616922733	0.019	0.0125	0.0139	0.0051	0.1816	0.0039	0.0043	0.061	5e-04	0.1004	0.1284	0.0224	0.0019	0.1303	0.0169	0.0036	0.0037	0.0063	6e-04	0.0371	0.026	0.0313	0.0757	0.0187	0.0908	6e-04
11	rs10765381	90469931	0.97	0.212405230483542	0.86	0.318862054747229	1.21687617867175	0.0745206892954474	0.019	0.0125	0.0139	0.005	0.1816	0.0039	0.0043	0.061	5e-04	0.1004	0.1283	0.0224	0.0019	0.1302	0.0169	0.0036	0.0037	0.0063	6e-04	0.0371	0.026	0.0313	0.0757	0.0187	0.0908	6e-04
11	rs4495858	90472781	0.97	0.212405230483542	0.87	0.283849475516541	1.16205895166662	0.0787557124975163	0.019	0.0125	0.0137	0.0049	0.1818	0.0038	0.0042	0.0612	4e-04	0.1	0.1279	0.0224	0.002	0.1304	0.0168	0.0036	0.0036	0.0062	6e-04	0.0379	0.0259	0.0313	0.0759	0.0189	0.0912	5e-04
11	rs17262804	90473929	0.97	0.212405230483542	0.87	0.283849475516541	1.17676966944918	0.0873545293519021	0.019	0.0125	0.0137	0.0049	0.1818	0.0038	0.0041	0.0612	4e-04	0.1	0.1279	0.0224	0.002	0.1303	0.0168	0.0036	0.0036	0.0062	7e-04	0.038	0.0259	0.0313	0.0758	0.0189	0.0912	5e-04
11	rs10830566	90473957	0.97	0.212405230483542	0.87	0.283849475516541	1.17567072042958	0.0870467638780062	0.019	0.0125	0.0137	0.0049	0.1818	0.0038	0.0041	0.0612	4e-04	0.1	0.1279	0.0224	0.002	0.1304	0.0168	0.0036	0.0036	0.0062	7e-04	0.038	0.0259	0.0313	0.0758	0.0189	0.0912	5e-04
11	rs10765386	90485981	0.97	0.212405230483542	0.87	0.283849475516541	1.15441263218486	0.0653825876454319	0.019	0.0125	0.0137	0.0049	0.1818	0.0038	0.0041	0.0612	4e-04	0.1	0.1279	0.0224	0.002	0.1304	0.0168	0.0036	0.0036	0.0062	7e-04	0.0381	0.0258	0.0313	0.0758	0.0189	0.0913	5e-04
11	rs117606342	90488124	0.97	0.212405230483542	0.87	0.283849475516541	1.14823729557671	0.060538414465843	0.019	0.0125	0.0137	0.0049	0.1818	0.0038	0.0041	0.0612	4e-04	0.1	0.1279	0.0224	0.002	0.1304	0.0168	0.0036	0.0036	0.0062	7e-04	0.0381	0.0258	0.0312	0.0758	0.0189	0.0913	5e-04
11	rs80003483	90489425	0.97	0.212405230483542	0.87	0.283849475516541	1.14361435330288	0.0564303715929338	0.019	0.0125	0.0137	0.0049	0.1818	0.0038	0.0041	0.0612	4e-04	0.1	0.1279	0.0224	0.002	0.1304	0.0168	0.0036	0.0036	0.0062	7e-04	0.038	0.0258	0.0312	0.0758	0.0189	0.0913	5e-04
11	rs112777739	90510739	0.98	0.188103243221556	0.87	0.283849475516541	1.17155324040984	0.0479305133119256	0.0195	0.0125	0.0138	0.0045	0.1824	0.0036	0.0037	0.0612	5e-04	0.0997	0.1272	0.0225	0.0024	0.1291	0.0164	0.0036	0.0034	0.0063	8e-04	0.0395	0.0251	0.0314	0.0752	0.0196	0.0918	8e-04
11	rs17205209	90510960	0.98	0.188103243221556	0.87	0.283849475516541	1.17329104238925	0.0476914650292326	0.0195	0.0125	0.0138	0.0045	0.1824	0.0036	0.0037	0.0612	5e-04	0.0997	0.1271	0.0225	0.0024	0.129	0.0164	0.0036	0.0034	0.0063	8e-04	0.0395	0.0251	0.0314	0.0752	0.0196	0.0918	8e-04
11	rs118090188	90523616	0.98	0.188103243221556	0.87	0.283849475516541	1.22747301155543	0.0213412895040986	0.0197	0.0126	0.0142	0.0045	0.1827	0.0036	0.0036	0.0611	5e-04	0.0996	0.1267	0.0226	0.0026	0.1286	0.0163	0.0036	0.0033	0.0063	8e-04	0.0401	0.0247	0.0315	0.0745	0.0198	0.0922	9e-04
11	rs116867240	90528946	0.98	0.188103243221556	0.87	0.283849475516541	1.23782507552542	0.0213412895040986	0.0197	0.0126	0.0143	0.0044	0.1828	0.0035	0.0036	0.0611	5e-04	0.0996	0.1267	0.0226	0.0027	0.1286	0.0163	0.0036	0.0033	0.0063	8e-04	0.0401	0.0246	0.0316	0.0745	0.0198	0.0922	9e-04
11	rs11019187	90547703	0.98	0.188103243221556	0.86	0.318862054747229	1.33421400382589	0.0128069902362815	0.0208	0.0127	0.0153	0.0042	0.1823	0.0035	0.0033	0.0607	5e-04	0.0997	0.1261	0.0228	0.0032	0.1273	0.0161	0.0036	0.0031	0.0064	0.001	0.0408	0.0233	0.032	0.0739	0.0201	0.0927	0.0013
11	rs9737067	90548482	0.98	0.188103243221556	0.86	0.318862054747229	1.32518982509162	0.0120505153793336	0.0208	0.0127	0.0153	0.0042	0.1823	0.0035	0.0033	0.0606	5e-04	0.0997	0.1261	0.0228	0.0032	0.1273	0.016	0.0036	0.0031	0.0064	0.001	0.0408	0.0233	0.032	0.0739	0.0201	0.0926	0.0013
11	rs72966178	90557383	0.98	0.188103243221556	0.86	0.318862054747229	1.34557493215387	0.0110187519350854	0.0209	0.0126	0.0153	0.0042	0.1825	0.0035	0.0032	0.0606	5e-04	0.0996	0.1261	0.0228	0.0032	0.1274	0.016	0.0036	0.0031	0.0064	0.001	0.0408	0.0231	0.032	0.074	0.02	0.0926	0.0013
11	rs140012831	90562175	0.98	0.188103243221556	0.86	0.318862054747229	1.35668190826362	0.0114984464347352	0.0209	0.0126	0.0153	0.0042	0.1827	0.0035	0.0032	0.0606	5e-04	0.0996	0.1261	0.0228	0.0033	0.1275	0.016	0.0036	0.0031	0.0064	0.001	0.0408	0.023	0.032	0.074	0.02	0.0925	0.0013
11	rs10830584	90581371	0.98	0.188103243221556	0.86	0.318862054747229	1.39880842316179	0.0107534968452045	0.0211	0.0124	0.0152	0.0042	0.1834	0.0036	0.0032	0.0606	6e-04	0.0993	0.126	0.0229	0.0033	0.1276	0.0159	0.0036	0.0031	0.0064	0.001	0.0409	0.023	0.032	0.074	0.0198	0.0922	0.0014
11	rs1917498	90582221	0.98	0.188103243221556	0.86	0.318862054747229	1.41145161477805	0.0124573857972826	0.0211	0.0124	0.0152	0.0042	0.1834	0.0036	0.0032	0.0606	6e-04	0.0993	0.126	0.0229	0.0034	0.1276	0.0159	0.0036	0.0031	0.0064	0.001	0.0409	0.023	0.032	0.074	0.0198	0.0922	0.0014
11	rs113001127	90589602	0.98	0.188103243221556	0.86	0.318862054747229	1.36927889647476	0.00861927449289774	0.0211	0.0125	0.0153	0.0042	0.1834	0.0037	0.0032	0.0605	6e-04	0.0993	0.126	0.0228	0.0034	0.1275	0.0158	0.0036	0.003	0.0064	0.001	0.0409	0.0229	0.032	0.074	0.0199	0.0921	0.0014
11	rs12225964	90597924	0.98	0.188103243221556	0.86	0.318862054747229	1.32701199372721	0.0144574109197485	0.0212	0.0126	0.0154	0.0041	0.1834	0.0037	0.0032	0.0604	6e-04	0.0993	0.126	0.0227	0.0035	0.127	0.0158	0.0036	0.003	0.0063	0.0011	0.041	0.0227	0.0321	0.0741	0.02	0.092	0.0015
11	rs16924259	90600644	0.98	0.188103243221556	0.86	0.318862054747229	1.31265227713539	0.0181707512241324	0.0213	0.0127	0.0154	0.0041	0.1835	0.0037	0.0031	0.0604	6e-04	0.0994	0.1261	0.0227	0.0036	0.1268	0.0158	0.0036	0.003	0.0063	0.0011	0.041	0.0226	0.0321	0.0742	0.02	0.092	0.0015
11	rs75696174	90610052	0.98	0.188103243221556	0.86	0.318862054747229	1.30035037874387	0.0179429805605506	0.0214	0.0127	0.0155	0.0041	0.1834	0.0035	0.003	0.0604	6e-04	0.0994	0.1261	0.0227	0.0036	0.1266	0.0158	0.0036	0.003	0.0063	0.0011	0.0411	0.0225	0.0321	0.0744	0.02	0.092	0.0016
11	rs10830597	90630993	0.98	0.188103243221556	0.86	0.318862054747229	1.28145962297816	0.0190958769460637	0.0214	0.0127	0.0155	0.0041	0.1834	0.0034	0.003	0.0603	6e-04	0.0993	0.1261	0.0228	0.0037	0.1264	0.0159	0.0036	0.003	0.0062	0.0011	0.0411	0.0224	0.0321	0.0746	0.02	0.092	0.0016
11	rs7936619	90645390	0.98	0.188103243221556	0.86	0.318862054747229	1.33306069248554	0.0206468682382012	0.0215	0.0127	0.0155	0.0041	0.1835	0.0034	0.003	0.0605	6e-04	0.0993	0.1262	0.0227	0.0037	0.1263	0.0161	0.0036	0.003	0.0062	0.0011	0.0411	0.0222	0.032	0.0747	0.02	0.092	0.0017
11	rs117380778	90648460	0.98	0.188103243221556	0.86	0.318862054747229	1.32106946967551	0.0189790100433625	0.0214	0.0127	0.0154	0.0041	0.1834	0.0034	0.003	0.0605	6e-04	0.0993	0.1262	0.0227	0.0037	0.1263	0.0161	0.0036	0.003	0.0062	0.0011	0.0411	0.0222	0.0321	0.0747	0.02	0.092	0.0017
11	rs7947321	90652993	0.98	0.188103243221556	0.86	0.318862054747229	1.32729979113767	0.0184766326290751	0.0213	0.0127	0.0153	0.0041	0.1834	0.0034	0.003	0.0604	6e-04	0.0993	0.1262	0.0228	0.0038	0.1263	0.0161	0.0036	0.003	0.0062	0.0011	0.0411	0.0222	0.0323	0.0748	0.0199	0.092	0.0016
11	rs72968050	90658003	0.99	0.165875049708709	0.86	0.318862054747229	1.32969902054613	0.0162797187862473	0.0212	0.0126	0.0153	0.0041	0.1835	0.0034	0.003	0.0603	6e-04	0.0993	0.1263	0.0228	0.0037	0.1262	0.0161	0.0036	0.003	0.0062	0.0011	0.0412	0.0222	0.0323	0.0749	0.0199	0.092	0.0016
11	rs12419648	90664316	0.99	0.165875049708709	0.86	0.318862054747229	1.3324841781025	0.018361634423628	0.0212	0.0126	0.0154	0.0041	0.1836	0.0034	0.003	0.0603	5e-04	0.0992	0.1263	0.0229	0.0037	0.126	0.0162	0.0036	0.003	0.0062	0.0011	0.0413	0.0222	0.0324	0.075	0.0199	0.0919	0.0016
11	rs74985295	90669331	0.99	0.165875049708709	0.86	0.318862054747229	1.34933779456733	0.0222143858361528	0.0212	0.0126	0.0154	0.0041	0.1836	0.0034	0.0029	0.0602	5e-04	0.0992	0.1264	0.0229	0.0037	0.1259	0.0162	0.0036	0.003	0.0061	0.0011	0.0413	0.0222	0.0324	0.075	0.0199	0.0919	0.0016
11	rs76995740	90686835	0.99	0.165875049708709	0.86	0.318862054747229	1.32739572885316	0.0263271951048357	0.0212	0.0125	0.0155	0.0041	0.1836	0.0033	0.0029	0.0601	4e-04	0.0992	0.1263	0.0228	0.0036	0.1258	0.0167	0.0037	0.003	0.0061	0.0011	0.0414	0.0222	0.0325	0.0751	0.02	0.0918	0.0015
11	rs11019230	90687620	0.99	0.165875049708709	0.86	0.318862054747229	1.32816332497875	0.0269680397768315	0.0212	0.0125	0.0155	0.0041	0.1836	0.0033	0.0029	0.0601	4e-04	0.0992	0.1263	0.0228	0.0036	0.1258	0.0168	0.0037	0.003	0.0061	0.0011	0.0414	0.0222	0.0325	0.0751	0.02	0.0918	0.0015
11	rs117692460	90691419	0.99	0.165875049708709	0.86	0.318862054747229	1.31858044976817	0.0256936337481979	0.0212	0.0125	0.0155	0.0041	0.1836	0.0033	0.0029	0.0601	4e-04	0.0992	0.1263	0.0228	0.0036	0.1259	0.0168	0.0037	0.003	0.0061	0.0011	0.0414	0.0222	0.0325	0.0751	0.02	0.0919	0.0015
11	rs117338371	90712700	0.99	0.165875049708709	0.86	0.318862054747229	1.33325288488063	0.0273374958803479	0.0211	0.0125	0.0155	0.0041	0.1836	0.0033	0.0029	0.0601	4e-04	0.0992	0.1263	0.0228	0.0036	0.1259	0.0169	0.0037	0.003	0.0061	0.0011	0.0414	0.0222	0.0325	0.0751	0.02	0.0919	0.0015
11	rs1954830	90718303	0.99	0.165875049708709	0.86	0.318862054747229	1.32854718596564	0.0252902034751081	0.0211	0.0125	0.0156	0.0041	0.1836	0.0033	0.0029	0.0601	4e-04	0.0991	0.1263	0.0228	0.0036	0.1258	0.017	0.0037	0.003	0.0061	0.0011	0.0414	0.0222	0.0325	0.0751	0.02	0.0919	0.0015
11	rs113992706	90720938	0.98	0.188103243221556	0.86	0.318862054747229	1.40605593039055	0.0261908178568244	0.0212	0.0125	0.0156	0.0042	0.1835	0.0034	0.0029	0.0601	4e-04	0.0991	0.1261	0.0228	0.0037	0.1257	0.017	0.0037	0.003	0.0062	0.0011	0.0413	0.0221	0.0325	0.075	0.02	0.0919	0.0015
11	rs76346802	90723689	0.98	0.188103243221556	0.87	0.283849475516541	1.50092414034321	0.0279429009047389	0.0212	0.0126	0.0156	0.0042	0.1833	0.0034	0.0029	0.0601	5e-04	0.0991	0.1259	0.0228	0.0039	0.1256	0.017	0.0037	0.003	0.0063	0.0012	0.0413	0.0221	0.0325	0.0749	0.02	0.0919	0.0015
11	rs12787172	90731784	0.98	0.188103243221556	0.86	0.318862054747229	1.5095694272879	0.0261454331419271	0.0212	0.0126	0.0156	0.0043	0.1834	0.0034	0.0029	0.06	5e-04	0.0989	0.1258	0.0228	0.0038	0.1257	0.017	0.0038	0.003	0.0063	0.0012	0.0413	0.0221	0.0325	0.0749	0.02	0.0921	0.0014
11	rs111494569	90734806	0.99	0.165875049708709	0.84	0.397589870063919	1.44547173825062	0.026555233577288	0.0201	0.012	0.0156	0.0043	0.188	0.0034	0.0029	0.06	5e-04	0.0989	0.1258	0.0228	0.0022	0.1258	0.017	0.0038	0.0031	0.0063	4e-04	0.0413	0.0221	0.0326	0.0751	0.02	0.0922	3e-04
11	rs16915339	90736123	0.99	0.165875049708709	0.84	0.397589870063919	1.44170991260381	0.0249785181636325	0.0201	0.012	0.0156	0.0043	0.188	0.0034	0.0029	0.06	5e-04	0.0989	0.1258	0.0228	0.0022	0.1258	0.0171	0.0038	0.0031	0.0063	4e-04	0.0414	0.0221	0.0326	0.0751	0.02	0.0922	3e-04
11	rs7125140	90740994	0.99	0.165875049708709	0.84	0.397589870063919	1.43577756483357	0.0244045474095953	0.0201	0.012	0.0156	0.0043	0.188	0.0034	0.0029	0.06	5e-04	0.0989	0.1258	0.0227	0.0022	0.1258	0.0171	0.0038	0.0031	0.0063	4e-04	0.0414	0.0221	0.0326	0.0751	0.02	0.0922	3e-04
11	rs10765421	90754928	0.98	0.188103243221556	0.84	0.397589870063919	1.45131963333203	0.0174169953569396	0.0201	0.012	0.0157	0.0044	0.1879	0.0034	0.0029	0.06	4e-04	0.0988	0.1257	0.0227	0.0021	0.1257	0.0171	0.0038	0.0031	0.0063	4e-04	0.0414	0.0221	0.0327	0.0751	0.02	0.0922	3e-04
11	rs78677674	90778187	0.99	0.165875049708709	0.84	0.397589870063919	1.3308512324225	0.0185534930673427	0.0201	0.012	0.0157	0.0044	0.1878	0.0035	0.0029	0.0601	5e-04	0.0987	0.1253	0.0226	0.0021	0.1256	0.017	0.0039	0.0031	0.0062	4e-04	0.0415	0.0221	0.0327	0.0751	0.02	0.0923	3e-04
11	rs116979507	90779474	0.99	0.165875049708709	0.84	0.397589870063919	1.31571071445367	0.0162436632140094	0.0201	0.012	0.0157	0.0044	0.1878	0.0035	0.0029	0.0601	5e-04	0.0987	0.1253	0.0226	0.0021	0.1256	0.017	0.0039	0.0031	0.0062	4e-04	0.0415	0.0221	0.0327	0.0751	0.02	0.0923	3e-04
11	rs117982588	90784049	0.99	0.165875049708709	0.84	0.397589870063919	1.28070240188173	0.0177542473041961	0.0201	0.0121	0.0157	0.0044	0.188	0.0035	0.0029	0.0602	5e-04	0.0986	0.1251	0.0225	0.0021	0.1257	0.017	0.0039	0.0032	0.0062	4e-04	0.0415	0.022	0.0327	0.0751	0.02	0.0923	3e-04
11	rs76276848	90797784	0.99	0.165875049708709	0.84	0.397589870063919	0.877214632870729	0.0169354667876429	0.0205	0.0122	0.0158	0.0041	0.1896	0.0038	0.0029	0.0595	7e-04	0.098	0.1227	0.0223	0.0023	0.1258	0.0168	0.0041	0.0033	0.0058	4e-04	0.0419	0.0216	0.0331	0.0754	0.0204	0.093	3e-04
11	rs76658408	90800131	0.99	0.165875049708709	0.84	0.397589870063919	0.878190234807649	0.0175290598208466	0.0205	0.0122	0.0158	0.0041	0.1896	0.0038	0.0029	0.0595	7e-04	0.098	0.1227	0.0223	0.0023	0.1258	0.0168	0.0041	0.0033	0.0058	4e-04	0.0419	0.0216	0.0331	0.0754	0.0204	0.093	3e-04
11	rs112791418	90802962	0.99	0.165875049708709	0.84	0.397589870063919	0.879166294472216	0.0179051556398911	0.0205	0.0122	0.0158	0.0041	0.1896	0.0038	0.0029	0.0595	7e-04	0.098	0.1227	0.0223	0.0023	0.1258	0.0168	0.0041	0.0033	0.0058	4e-04	0.0419	0.0216	0.0331	0.0754	0.0204	0.093	3e-04
11	rs118085674	90804496	1	0.145626599290586	0.83	0.441484906400802	0.867726544184058	0.0193699254919187	0.0205	0.0122	0.0158	0.0041	0.1896	0.0038	0.0029	0.0595	7e-04	0.098	0.1226	0.0223	0.0023	0.1258	0.0168	0.0041	0.0033	0.0057	4e-04	0.0419	0.0216	0.0332	0.0754	0.0205	0.093	3e-04
11	rs16915461	90809268	1	0.145626599290586	0.83	0.441484906400802	0.86764563758768	0.0208499575847958	0.0205	0.0122	0.0158	0.0041	0.1896	0.0038	0.0029	0.0595	7e-04	0.098	0.1225	0.0223	0.0023	0.1259	0.0168	0.0041	0.0033	0.0057	4e-04	0.0419	0.0216	0.0332	0.0755	0.0205	0.093	3e-04
11	rs11019268	90809449	1	0.145626599290586	0.83	0.441484906400802	0.866755875872491	0.0210540076613062	0.0205	0.0122	0.0158	0.0041	0.1896	0.0038	0.003	0.0595	7e-04	0.0979	0.1225	0.0223	0.0023	0.1259	0.0168	0.0041	0.0033	0.0057	4e-04	0.0419	0.0216	0.0331	0.0755	0.0205	0.093	3e-04
11	rs73533960	90809558	1	0.145626599290586	0.83	0.441484906400802	0.866594142552523	0.0211358964270646	0.0205	0.0122	0.0158	0.0041	0.1896	0.0038	0.003	0.0595	7e-04	0.0979	0.1225	0.0223	0.0023	0.1259	0.0168	0.0041	0.0033	0.0057	4e-04	0.0419	0.0216	0.0332	0.0755	0.0205	0.093	3e-04
11	rs2178269	90814176	1	0.145626599290586	0.83	0.441484906400802	0.843038828348754	0.0114681610084472	0.0205	0.0122	0.0159	0.0041	0.1898	0.0038	0.003	0.0594	7e-04	0.0978	0.1224	0.0222	0.0022	0.1258	0.0169	0.0042	0.0034	0.0057	4e-04	0.0419	0.0215	0.0332	0.0755	0.0206	0.0929	3e-04
11	rs12285386	90822141	1	0.145626599290586	0.83	0.441484906400802	0.811958889490941	0.0147651151954679	0.0206	0.0122	0.0159	0.004	0.1898	0.0039	0.003	0.0593	8e-04	0.0977	0.1225	0.0222	0.0023	0.1259	0.0169	0.0042	0.0034	0.0057	4e-04	0.0419	0.0215	0.0333	0.0754	0.0206	0.0929	3e-04
11	rs117641076	90827963	1	0.145626599290586	0.83	0.441484906400802	0.781150716808789	0.0123000889687837	0.0206	0.0122	0.0159	0.004	0.1898	0.0039	0.003	0.0592	8e-04	0.0976	0.1225	0.0221	0.0023	0.1259	0.0169	0.0042	0.0034	0.0057	4e-04	0.0419	0.0217	0.0333	0.0754	0.0206	0.093	3e-04
11	rs2463856	90833759	1	0.145626599290586	0.83	0.441484906400802	0.760772416120817	0.0115591389873866	0.0206	0.0122	0.0159	0.0039	0.1899	0.0039	0.003	0.0592	8e-04	0.0976	0.1224	0.0221	0.0023	0.1258	0.0169	0.0042	0.0035	0.0057	4e-04	0.0418	0.0217	0.0334	0.0754	0.0206	0.093	3e-04
11	rs16915599	90835401	1	0.145626599290586	0.83	0.441484906400802	0.750937646089095	0.0106366640117926	0.0206	0.0122	0.0159	0.0039	0.1899	0.0039	0.003	0.0592	8e-04	0.0976	0.1224	0.0221	0.0023	0.1258	0.017	0.0042	0.0035	0.0057	4e-04	0.0418	0.0217	0.0333	0.0754	0.0206	0.093	3e-04
11	rs117517758	90851148	1	0.145626599290586	0.8	0.592267592767429	0.694879821973115	0.0092856022847993	0.0207	0.0122	0.0159	0.0039	0.1898	0.004	0.003	0.0592	9e-04	0.0973	0.1224	0.0219	0.0023	0.1254	0.017	0.0043	0.0035	0.0056	4e-04	0.0417	0.0217	0.0334	0.0754	0.0206	0.0933	4e-04
11	rs76770388	90861941	1	0.145626599290586	0.8	0.592267592767429	0.667434985978306	0.00760655170616494	0.0208	0.0123	0.0158	0.0038	0.1898	0.004	0.0029	0.0592	0.001	0.0972	0.1224	0.0219	0.0023	0.1252	0.017	0.0043	0.0035	0.0056	4e-04	0.0417	0.0217	0.0335	0.0755	0.0206	0.0935	4e-04
11	rs117687213	90864459	1	0.145626599290586	0.8	0.592267592767429	0.662969176045184	0.00746032185224715	0.0208	0.0123	0.0158	0.0038	0.1898	0.004	0.0029	0.0592	0.001	0.0971	0.1224	0.0219	0.0023	0.1251	0.017	0.0043	0.0035	0.0056	4e-04	0.0417	0.0217	0.0335	0.0755	0.0206	0.0935	4e-04
11	rs11019293	90867827	1	0.145626599290586	0.8	0.592267592767429	0.660525931566177	0.00763106748240267	0.0208	0.0123	0.0158	0.0038	0.1898	0.004	0.0029	0.0592	0.001	0.0971	0.1224	0.0218	0.0024	0.125	0.017	0.0043	0.0035	0.0056	5e-04	0.0417	0.0217	0.0335	0.0755	0.0206	0.0936	4e-04
11	rs11019294	90868136	1	0.145626599290586	0.8	0.592267592767429	0.659879872752352	0.00765562443403855	0.0208	0.0123	0.0158	0.0038	0.1898	0.004	0.0029	0.0592	0.001	0.0971	0.1224	0.0218	0.0024	0.1251	0.017	0.0043	0.0035	0.0056	5e-04	0.0417	0.0217	0.0335	0.0755	0.0206	0.0936	4e-04
11	rs7947336	90869326	1	0.145626599290586	0.8	0.592267592767429	0.663041097858078	0.00760655170616494	0.0208	0.0123	0.0158	0.0037	0.1898	0.004	0.0029	0.0593	0.001	0.0972	0.1224	0.0218	0.0024	0.1252	0.017	0.0043	0.0033	0.0056	5e-04	0.0417	0.0217	0.0335	0.0755	0.0206	0.0936	4e-04
11	rs78856928	90872713	1	0.145626599290586	0.8	0.592267592767429	0.661244109802136	0.00741190806594664	0.0208	0.0123	0.0158	0.0037	0.1898	0.004	0.0029	0.0593	0.001	0.0972	0.1224	0.0218	0.0024	0.1252	0.017	0.0043	0.0033	0.0056	5e-04	0.0417	0.0217	0.0335	0.0755	0.0206	0.0936	4e-04
11	rs16915694	90879760	1	0.145626599290586	0.8	0.592267592767429	0.656868712259344	0.00770486185456981	0.0209	0.0123	0.0158	0.0036	0.1897	0.004	0.003	0.0593	0.001	0.0973	0.1223	0.0218	0.0024	0.1253	0.017	0.0044	0.0033	0.0056	5e-04	0.0417	0.0217	0.0335	0.0755	0.0206	0.0936	4e-04
11	rs118103444	90882640	1	0.145626599290586	0.8	0.592267592767429	0.656009525262155	0.00768022255884735	0.0209	0.0123	0.0158	0.0036	0.1897	0.004	0.003	0.0593	0.001	0.0973	0.1223	0.0218	0.0024	0.1253	0.017	0.0044	0.0033	0.0056	5e-04	0.0417	0.0217	0.0335	0.0755	0.0206	0.0936	4e-04
11	rs1528753	90884339	1	0.145626599290586	0.8	0.592267592767429	0.653077812188547	0.00724375751520087	0.0209	0.0123	0.0158	0.0036	0.1897	0.004	0.003	0.0593	0.001	0.0973	0.1223	0.0218	0.0023	0.1253	0.017	0.0044	0.0033	0.0056	5e-04	0.0417	0.0217	0.0335	0.0756	0.0206	0.0936	4e-04
11	rs117409848	90888592	1	0.145626599290586	0.8	0.592267592767429	0.6431119949705	0.00670548153204687	0.0209	0.0123	0.0158	0.0035	0.1897	0.0041	0.003	0.0593	0.001	0.0973	0.1223	0.0219	0.0023	0.1253	0.017	0.0044	0.0033	0.0056	5e-04	0.0417	0.0217	0.0334	0.0756	0.0206	0.0936	4e-04
11	rs7358353	90896800	1	0.145626599290586	0.8	0.592267592767429	0.610305836139803	0.00700704508497268	0.0209	0.0123	0.0158	0.0032	0.1896	0.0041	0.0029	0.0593	0.001	0.0975	0.1221	0.0219	0.0023	0.1254	0.017	0.0044	0.0033	0.0056	5e-04	0.0417	0.0217	0.0335	0.0758	0.0206	0.0935	4e-04
11	rs11821817	90902658	1	0.145626599290586	0.8	0.592267592767429	0.610444357262695	0.00797861070731316	0.0209	0.0123	0.0158	0.0028	0.1896	0.0041	0.0029	0.0593	0.001	0.0977	0.1219	0.0219	0.0023	0.1256	0.0171	0.0044	0.0033	0.0055	5e-04	0.0417	0.0217	0.0335	0.076	0.0206	0.0935	4e-04
11	rs12785311	90906453	1	0.145626599290586	0.8	0.592267592767429	0.611969044061179	0.00835992632533204	0.0209	0.0123	0.0158	0.0028	0.1896	0.0041	0.0029	0.0593	0.001	0.0977	0.1219	0.0219	0.0023	0.1256	0.0171	0.0044	0.0033	0.0055	5e-04	0.0417	0.0217	0.0335	0.076	0.0206	0.0935	4e-04
11	rs11604137	90909342	1	0.145626599290586	0.8	0.592267592767429	0.61203838957089	0.00823179318221974	0.0209	0.0123	0.0158	0.0028	0.1895	0.0041	0.0029	0.0593	0.001	0.0977	0.1218	0.022	0.0023	0.1256	0.0171	0.0045	0.0033	0.0055	5e-04	0.0417	0.0217	0.0335	0.076	0.0206	0.0935	4e-04
11	rs34850791	90913729	1	0.145626599290586	0.8	0.592267592767429	0.595362437866369	0.00645575509089252	0.0209	0.0123	0.0158	0.0029	0.1895	0.0041	0.0029	0.0593	0.001	0.0977	0.1218	0.022	0.0023	0.1255	0.0171	0.0045	0.0033	0.0055	5e-04	0.0417	0.0217	0.0335	0.076	0.0206	0.0935	4e-04
11	rs11019315	90921914	1	0.145626599290586	0.8	0.592267592767429	0.524404866004998	0.00573651506809697	0.0211	0.0124	0.0158	0.003	0.1893	0.0039	0.0028	0.0592	0.001	0.0979	0.1214	0.0221	0.0021	0.1255	0.0169	0.0047	0.0033	0.0053	5e-04	0.0418	0.0219	0.0335	0.0764	0.0203	0.0935	4e-04
11	rs74746682	90932655	1	0.145626599290586	0.8	0.592267592767429	0.509158389762372	0.00638851388535974	0.0212	0.0124	0.0158	0.003	0.1893	0.0039	0.0028	0.0592	0.001	0.0979	0.1214	0.0221	0.0021	0.1255	0.0169	0.0047	0.0033	0.0053	5e-04	0.0418	0.0219	0.0335	0.0764	0.0203	0.0935	4e-04
11	rs12288976	90939411	1.01	0.127260826833158	0.8	0.592267592767429	0.410042163756324	0.00502273721577215	0.0214	0.0124	0.0157	0.0032	0.1891	0.004	0.0029	0.0591	0.001	0.0978	0.1213	0.0222	0.0021	0.1256	0.0168	0.0048	0.0033	0.0051	5e-04	0.042	0.0219	0.0334	0.0765	0.0201	0.0935	4e-04
11	rs11600393	90940427	1.01	0.127260826833158	0.8	0.592267592767429	0.404113736919869	0.00538351976699327	0.0214	0.0124	0.0157	0.0032	0.1891	0.004	0.0029	0.0591	0.001	0.0977	0.1213	0.0223	0.0021	0.1256	0.0168	0.0049	0.0033	0.0051	5e-04	0.042	0.0219	0.0334	0.0765	0.0201	0.0935	4e-04
11	rs11019327	90946063	1.01	0.127260826833158	0.8	0.592267592767429	0.378577994203699	0.00400287224453246	0.0215	0.0124	0.0157	0.0032	0.189	0.004	0.0029	0.0591	9e-04	0.0977	0.1212	0.0223	0.0021	0.1256	0.0168	0.0049	0.0033	0.005	5e-04	0.0421	0.0219	0.0334	0.0766	0.0201	0.0933	4e-04
11	rs2514923	90954609	1.01	0.127260826833158	0.8	0.592267592767429	0.178044573495994	0.00251836436926617	0.0219	0.0122	0.0157	0.0036	0.1885	0.0044	0.0034	0.0581	0.001	0.0979	0.1206	0.0228	0.0019	0.1258	0.0169	0.0054	0.0036	0.0043	6e-04	0.0426	0.0218	0.0331	0.0767	0.0202	0.0925	5e-04
11	rs4483549	90955972	1.02	0.110678017971113	0.8	0.592267592767429	0.0827870443784986	0.00419691705718303	0.0223	0.0121	0.0157	0.0037	0.1866	0.0045	0.0034	0.0585	8e-04	0.0982	0.1207	0.0233	0.0016	0.1261	0.017	0.0054	0.0037	0.0037	6e-04	0.0428	0.0214	0.0332	0.0773	0.0201	0.0928	5e-04
11	rs4491175	90956214	1.02	0.110678017971113	0.8	0.592267592767429	0.0832220527169658	0.00428675773911891	0.0223	0.0121	0.0157	0.0037	0.1865	0.0045	0.0034	0.0585	8e-04	0.0981	0.1207	0.0233	0.0016	0.1261	0.017	0.0054	0.0036	0.0037	6e-04	0.0428	0.0214	0.0332	0.0774	0.0201	0.0928	5e-04
11	rs12272833	90957580	1.02	0.110678017971113	0.8	0.592267592767429	0.0829700281478227	0.00423273037143087	0.0223	0.0121	0.0157	0.0037	0.1865	0.0045	0.0034	0.0585	8e-04	0.0981	0.1207	0.0233	0.0016	0.1262	0.017	0.0054	0.0036	0.0037	6e-04	0.0428	0.0214	0.0332	0.0774	0.0201	0.0929	5e-04
11	rs113641101	90966011	1.02	0.110678017971113	0.8	0.592267592767429	0.0769801204684144	0.00623306115034961	0.0226	0.0119	0.0157	0.0035	0.1854	0.0046	0.0034	0.0589	9e-04	0.0969	0.1201	0.0239	0.0014	0.1255	0.0172	0.0056	0.0036	0.0033	6e-04	0.0431	0.0212	0.0332	0.0783	0.0204	0.0935	6e-04
11	rs4073197	90966072	1.02	0.110678017971113	0.8	0.592267592767429	0.0757431916358198	0.00645575509089252	0.0227	0.0119	0.0157	0.0035	0.1852	0.0046	0.0035	0.0589	9e-04	0.0968	0.1201	0.024	0.0014	0.1255	0.0172	0.0056	0.0036	0.0033	6e-04	0.0432	0.0212	0.0333	0.0784	0.0205	0.0936	6e-04
11	rs4411251	90972900	1.04	0.0824519171540817	0.8	0.592267592767429	0.16238638009068	0.0200034523563122	0.0234	0.011	0.0158	0.0033	0.1843	0.005	0.0035	0.0567	8e-04	0.0971	0.1202	0.0256	0.0011	0.1228	0.0177	0.006	0.0036	0.0015	7e-04	0.0449	0.0212	0.0329	0.0797	0.0216	0.0943	9e-04
11	rs11019360	90993513	1.04	0.0824519171540817	0.8	0.592267592767429	0.184527958968032	0.0242292183668624	0.0234	0.0109	0.0158	0.0032	0.1844	0.005	0.0035	0.0564	8e-04	0.0973	0.1203	0.0259	0.0011	0.1228	0.0177	0.006	0.0035	0.0014	7e-04	0.0451	0.0211	0.0329	0.0797	0.0216	0.0943	9e-04
11	rs67687993	91003469	1.04	0.0824519171540817	0.8	0.592267592767429	0.185385098525039	0.0256037211867234	0.0234	0.0109	0.0158	0.0032	0.1844	0.005	0.0035	0.0563	8e-04	0.0974	0.1203	0.026	0.0011	0.1228	0.0177	0.006	0.0035	0.0014	7e-04	0.0451	0.0211	0.0329	0.0797	0.0216	0.0943	9e-04
11	rs7481149	91016301	1.04	0.0824519171540817	0.8	0.592267592767429	0.151383407617269	0.00504243072538959	0.0249	0.0114	0.0158	0.0032	0.1795	0.005	0.0035	0.0563	0.0012	0.0974	0.1203	0.026	0.0016	0.1227	0.0177	0.006	0.0035	0.0017	0.0019	0.0454	0.0211	0.0329	0.0797	0.0216	0.0943	0.0012
11	rs2397349	91016327	1.04	0.0824519171540817	0.8	0.592267592767429	0.150820376561441	0.00480882420452878	0.0249	0.0114	0.0157	0.0032	0.1795	0.0051	0.0035	0.0563	0.0012	0.0974	0.1203	0.0259	0.0016	0.1227	0.0177	0.006	0.0036	0.0017	0.0019	0.0453	0.0211	0.0329	0.0797	0.0216	0.0942	0.0012
11	rs10830704	91019170	1.04	0.0824519171540817	0.8	0.592267592767429	0.163182288510134	0.00567335622707186	0.0249	0.0114	0.0157	0.0032	0.1795	0.0051	0.0034	0.0561	0.0012	0.0975	0.1205	0.026	0.0016	0.1228	0.0177	0.006	0.0036	0.0016	0.0019	0.0453	0.0211	0.0328	0.0795	0.0216	0.0944	0.0011
11	rs77245298	91032533	1.04	0.0824519171540817	0.8	0.592267592767429	0.154519073240277	0.00686699612519373	0.0249	0.0114	0.0157	0.0031	0.1792	0.0051	0.0034	0.0558	0.0012	0.0984	0.1212	0.0261	0.0016	0.1223	0.0177	0.006	0.0035	0.0015	0.0018	0.0453	0.0211	0.0327	0.0796	0.0217	0.0941	0.0011
11	rs11603266	91034922	1.04	0.0824519171540817	0.8	0.592267592767429	0.147272481048784	0.00412578206888543	0.0249	0.0114	0.0157	0.0031	0.1791	0.0051	0.0034	0.0558	0.0012	0.0986	0.1213	0.0261	0.0016	0.1223	0.0177	0.006	0.0035	0.0015	0.0018	0.0454	0.0211	0.0327	0.0796	0.0217	0.094	0.0011
11	rs61913286	91057085	1.04	0.0824519171540817	0.8	0.592267592767429	0.14326073246988	0.0040553023027355	0.0249	0.0113	0.0157	0.0031	0.1786	0.0051	0.0034	0.0556	0.0012	0.0999	0.1215	0.0262	0.0016	0.1219	0.0178	0.006	0.0036	0.0015	0.0017	0.0454	0.0211	0.0327	0.0795	0.0217	0.0937	0.0011
11	rs150942806	91064822	1.04	0.0824519171540817	0.8	0.592267592767429	0.141534294240855	0.00391630693271097	0.0249	0.0113	0.0157	0.0031	0.1785	0.0051	0.0034	0.0556	0.0012	0.1001	0.1216	0.0262	0.0016	0.1219	0.0178	0.006	0.0036	0.0015	0.0017	0.0454	0.021	0.0327	0.0795	0.0217	0.0936	0.0011
11	rs79132459	91069311	1.04	0.0824519171540817	0.8	0.592267592767429	0.143100351929379	0.00395081037694735	0.0249	0.0113	0.0157	0.0031	0.1789	0.0051	0.0034	0.0556	0.0012	0.1002	0.1217	0.0261	0.0016	0.1214	0.0177	0.0059	0.0036	0.0015	0.0017	0.0454	0.0211	0.0327	0.0794	0.0219	0.0935	0.0011
11	rs16915983	91077312	1.04	0.0824519171540817	0.8	0.592267592767429	0.143100351929379	0.00381377747685128	0.025	0.0112	0.0157	0.0031	0.1789	0.0051	0.0034	0.0556	0.0012	0.1004	0.1217	0.0261	0.0016	0.1213	0.0178	0.006	0.0036	0.0015	0.0017	0.0454	0.0211	0.0327	0.0794	0.0219	0.0935	0.0011
11	rs73543152	91079953	1.04	0.0824519171540817	0.8	0.592267592767429	0.14277991241977	0.00396812343301607	0.025	0.0112	0.0157	0.0031	0.1788	0.0051	0.0034	0.0556	0.0012	0.1005	0.1217	0.0261	0.0016	0.1213	0.0178	0.006	0.0036	0.0015	0.0017	0.0454	0.0211	0.0327	0.0794	0.0219	0.0935	0.0011
11	rs16915987	91083253	1.04	0.0824519171540817	0.8	0.592267592767429	0.142683864169306	0.00403778469643202	0.025	0.0112	0.0157	0.0031	0.1788	0.0051	0.0034	0.0556	0.0012	0.1005	0.1217	0.0261	0.0016	0.1213	0.0178	0.006	0.0036	0.0015	0.0017	0.0454	0.0211	0.0327	0.0794	0.0219	0.0935	0.0011
11	rs7111750	91085523	1.04	0.0824519171540817	0.8	0.592267592767429	0.142204201636266	0.00391630693271097	0.025	0.0112	0.0157	0.0031	0.1788	0.0051	0.0034	0.0556	0.0012	0.1005	0.1217	0.0261	0.0016	0.1213	0.0178	0.006	0.0036	0.0015	0.0017	0.0454	0.0211	0.0327	0.0794	0.0219	0.0934	0.0011
11	rs117984012	91086050	1.04	0.0824519171540817	0.8	0.592267592767429	0.142843966022561	0.00395081037694735	0.025	0.0112	0.0157	0.0031	0.1788	0.0051	0.0034	0.0556	0.0012	0.1005	0.1217	0.0261	0.0016	0.1213	0.0178	0.006	0.0036	0.0015	0.0017	0.0454	0.0211	0.0327	0.0794	0.0219	0.0934	0.0011
11	rs7126130	91089608	1.04	0.0824519171540817	0.8	0.592267592767429	0.14342122020955	0.00410810071452174	0.025	0.0112	0.0157	0.003	0.1789	0.0051	0.0034	0.0556	0.0012	0.1005	0.1218	0.026	0.0016	0.1213	0.0178	0.0059	0.0036	0.0015	0.0017	0.0453	0.021	0.0328	0.0794	0.0219	0.0934	0.0011
11	rs657546	91123671	1.04	0.0824519171540817	0.79	0.649136622646432	0.146036061964239	0.0123314675534143	0.0246	0.0114	0.0158	0.0035	0.1782	0.0059	0.0037	0.0558	8e-04	0.0984	0.1247	0.026	0.0012	0.1219	0.0179	0.0066	0.0041	0.0012	0.0012	0.046	0.0208	0.032	0.0786	0.0218	0.0926	0.001
11	rs111576937	91126923	1.04	0.0824519171540817	0.79	0.649136622646432	0.16004659298723	0.010665811130143	0.0246	0.0114	0.0154	0.0036	0.1784	0.006	0.0038	0.0558	7e-04	0.0978	0.126	0.0258	0.0012	0.1223	0.0177	0.0068	0.0043	0.0011	0.001	0.0461	0.0208	0.0318	0.0783	0.0217	0.0923	0.001
11	rs75987743	91127555	1.04	0.0824519171540817	0.79	0.649136622646432	0.162974440408728	0.0112873007321108	0.0246	0.0114	0.0154	0.0036	0.1785	0.0061	0.0038	0.0558	7e-04	0.0977	0.1262	0.0258	0.0012	0.1223	0.0177	0.0068	0.0043	0.0011	0.001	0.0461	0.0208	0.0318	0.0783	0.0217	0.0923	0.001
11	rs676915	91130378	1.04	0.0824519171540817	0.79	0.649136622646432	0.165688570708212	0.0149720453936491	0.0246	0.0114	0.0153	0.0036	0.1784	0.0061	0.0038	0.0558	7e-04	0.0976	0.1264	0.0258	0.0011	0.1224	0.0177	0.0069	0.0043	0.0011	0.001	0.0461	0.0207	0.0318	0.0782	0.0217	0.0923	0.001
11	rs11019461	91130507	1.04	0.0824519171540817	0.79	0.649136622646432	0.165304220013386	0.0139851904949278	0.0246	0.0114	0.0153	0.0036	0.1784	0.0061	0.0038	0.0558	7e-04	0.0975	0.1264	0.0258	0.0011	0.1224	0.0177	0.0069	0.0043	0.0011	0.001	0.0461	0.0207	0.0318	0.0782	0.0217	0.0923	0.001
11	rs60961831	91135683	1.04	0.0824519171540817	0.79	0.649136622646432	0.167688563317777	0.0158140810574749	0.0245	0.0114	0.0153	0.0037	0.1785	0.0062	0.0038	0.0564	6e-04	0.0974	0.1268	0.0257	0.0011	0.1222	0.0175	0.0069	0.0043	0.0011	9e-04	0.046	0.0208	0.0315	0.0782	0.0217	0.0923	0.001
11	rs7127120	91136749	1.04	0.0824519171540817	0.79	0.649136622646432	0.169348220989852	0.0160639782731499	0.0245	0.0114	0.0153	0.0037	0.1785	0.0061	0.0038	0.0565	6e-04	0.0974	0.1269	0.0257	0.0011	0.1222	0.0175	0.0069	0.0043	0.001	9e-04	0.046	0.0208	0.0315	0.0782	0.0217	0.0923	0.001
11	rs73543191	91152406	1.04	0.0824519171540817	0.79	0.649136622646432	0.179067076989069	0.0231042878946298	0.0244	0.0114	0.0152	0.0037	0.1786	0.0062	0.0038	0.0579	6e-04	0.0971	0.1278	0.0255	0.001	0.1218	0.0171	0.007	0.0042	0.001	8e-04	0.0459	0.0208	0.0309	0.0783	0.0215	0.0922	0.001
11	rs587473	91152876	1.04	0.0824519171540817	0.79	0.649136622646432	0.178190438231687	0.0242292183668624	0.0244	0.0114	0.0152	0.0037	0.1786	0.0062	0.0038	0.0579	6e-04	0.0971	0.1279	0.0254	0.001	0.1218	0.0171	0.0071	0.0042	0.001	8e-04	0.0459	0.0208	0.0309	0.0782	0.0215	0.0922	0.001
11	rs118080302	91180307	1.04	0.0824519171540817	0.79	0.649136622646432	0.179542961116285	0.0209722724199734	0.0244	0.0116	0.0149	0.0037	0.1788	0.006	0.0037	0.0577	6e-04	0.097	0.1292	0.0252	0.0011	0.1224	0.0169	0.0068	0.0041	9e-04	7e-04	0.0458	0.0209	0.0302	0.0787	0.0214	0.092	0.0011
11	rs114296657	91187010	1.04	0.0824519171540817	0.79	0.649136622646432	0.187631863371356	0.0230615318717745	0.0243	0.0116	0.0145	0.0036	0.179	0.0059	0.0036	0.0577	6e-04	0.0969	0.1296	0.0252	0.0011	0.1226	0.0169	0.0068	0.004	9e-04	7e-04	0.0458	0.0209	0.0299	0.0789	0.0214	0.092	0.0011
11	rs11827548	91187238	1.04	0.0824519171540817	0.79	0.649136622646432	0.187519156057907	0.0231042878946298	0.0243	0.0116	0.0145	0.0036	0.179	0.0059	0.0036	0.0577	6e-04	0.0969	0.1296	0.0252	0.0011	0.1226	0.0169	0.0068	0.004	9e-04	7e-04	0.0458	0.0209	0.0299	0.0789	0.0214	0.092	0.0011
11	rs112849543	91192306	1.04	0.0824519171540817	0.79	0.649136622646432	0.186956202226996	0.0234907964316172	0.0243	0.0116	0.0145	0.0036	0.179	0.0059	0.0036	0.0577	6e-04	0.0969	0.1296	0.0252	0.0011	0.1227	0.0169	0.0067	0.004	9e-04	7e-04	0.0458	0.0209	0.0299	0.0789	0.0214	0.092	0.0011
11	rs117804167	91193978	1.04	0.0824519171540817	0.81	0.53874877155386	0.186918706504349	0.0229761335677571	0.0243	0.0116	0.0145	0.0036	0.1791	0.0059	0.0036	0.0577	6e-04	0.0969	0.1296	0.0252	0.0011	0.1227	0.0168	0.0067	0.004	9e-04	7e-04	0.0458	0.0209	0.0299	0.0789	0.0214	0.092	0.0012
11	rs11019476	91199295	1.04	0.0824519171540817	0.79	0.649136622646432	0.189742863979261	0.0230188137595001	0.0243	0.0116	0.0145	0.0036	0.1791	0.0059	0.0036	0.0578	6e-04	0.0969	0.1297	0.0252	0.0011	0.1226	0.0168	0.0067	0.004	9e-04	7e-04	0.0458	0.0209	0.0299	0.0789	0.0214	0.092	0.0012
11	rs73548625	91225610	1.04	0.0824519171540817	0.79	0.649136622646432	0.201751888488805	0.01948795674029	0.0243	0.0116	0.0144	0.0035	0.1795	0.0058	0.0035	0.0579	6e-04	0.0967	0.13	0.0251	0.0011	0.1228	0.0168	0.0066	0.0039	9e-04	7e-04	0.0458	0.0208	0.0297	0.0791	0.0214	0.0919	0.0012
11	rs142485970	91229994	1.04	0.0824519171540817	0.79	0.649136622646432	0.201399592343239	0.0191349102805073	0.0243	0.0116	0.0143	0.0034	0.1797	0.0058	0.0034	0.0579	6e-04	0.0966	0.1302	0.0251	0.0011	0.1229	0.0167	0.0066	0.0039	9e-04	7e-04	0.0458	0.0208	0.0297	0.0791	0.0214	0.0918	0.0012
11	rs10765474	91234519	1.04	0.0824519171540817	0.79	0.649136622646432	0.19312569677311	0.0201633807425613	0.0243	0.0116	0.0143	0.0034	0.1798	0.0058	0.0034	0.058	6e-04	0.0966	0.1302	0.0251	0.0011	0.1229	0.0167	0.0066	0.0039	9e-04	7e-04	0.0458	0.0209	0.0297	0.0791	0.0214	0.0918	0.0012
11	rs10741422	91234696	1.04	0.0824519171540817	0.79	0.649136622646432	0.192896566012064	0.0194485742272833	0.0243	0.0116	0.0143	0.0034	0.1798	0.0058	0.0034	0.058	6e-04	0.0966	0.1302	0.0251	0.0011	0.1229	0.0167	0.0066	0.0039	9e-04	7e-04	0.0458	0.0209	0.0297	0.0791	0.0214	0.0918	0.0012
11	rs3858357	91239586	1.04	0.0824519171540817	0.79	0.649136622646432	0.18411882989758	0.0206063657619705	0.0244	0.0117	0.0144	0.0033	0.1799	0.0057	0.0034	0.0579	6e-04	0.0965	0.1303	0.0251	0.0011	0.1229	0.0166	0.0065	0.0039	9e-04	8e-04	0.046	0.021	0.0296	0.0791	0.0213	0.0917	0.0012
11	rs7927884	91245076	1.04	0.0824519171540817	0.79	0.649136622646432	0.186319362004565	0.0196458742101853	0.0244	0.0116	0.0144	0.0033	0.1799	0.0057	0.0034	0.0579	6e-04	0.0965	0.1303	0.0251	0.0011	0.1229	0.0166	0.0065	0.0039	9e-04	8e-04	0.046	0.021	0.0296	0.0791	0.0213	0.0917	0.0012
11	rs7931729	91248407	1.04	0.0824519171540817	0.79	0.649136622646432	0.194005470533735	0.0210540076613062	0.0244	0.0116	0.0144	0.0033	0.18	0.0057	0.0034	0.058	6e-04	0.0964	0.1302	0.025	0.0011	0.1228	0.0166	0.0064	0.0039	9e-04	8e-04	0.046	0.021	0.0295	0.0792	0.0213	0.0918	0.0012
11	rs12417976	91248628	1.04	0.0824519171540817	0.79	0.649136622646432	0.194695581438275	0.0208499575847958	0.0244	0.0116	0.0144	0.0033	0.18	0.0057	0.0034	0.058	6e-04	0.0964	0.1302	0.025	0.0011	0.1228	0.0166	0.0064	0.0039	9e-04	8e-04	0.046	0.021	0.0295	0.0792	0.0213	0.0918	0.0012
11	rs11019507	91252101	1.04	0.0824519171540817	0.79	0.649136622646432	0.19882676120494	0.0367947657858093	0.0245	0.0112	0.0143	0.003	0.1811	0.0054	0.0032	0.0583	6e-04	0.0949	0.1298	0.0244	0.001	0.1221	0.0165	0.0061	0.0038	8e-04	8e-04	0.046	0.022	0.029	0.0807	0.0214	0.094	0.0011
11	rs4753339	91258064	1.04	0.0824519171540817	0.78	0.709419594942363	0.197431318022976	0.0390580037421088	0.0246	0.0111	0.0143	0.003	0.1813	0.0054	0.0032	0.0583	6e-04	0.0947	0.1297	0.0243	0.001	0.122	0.0165	0.006	0.0037	8e-04	8e-04	0.046	0.0221	0.0289	0.0808	0.0214	0.0941	0.0011
11	rs74327889	91258555	1.04	0.0824519171540817	0.78	0.709419594942363	0.196388404684877	0.0389488455233696	0.0245	0.0111	0.0143	0.003	0.1813	0.0054	0.0032	0.0583	6e-04	0.0947	0.1297	0.0243	0.001	0.122	0.0165	0.006	0.0038	8e-04	8e-04	0.046	0.0221	0.0289	0.0808	0.0214	0.0941	0.0011
11	rs11019511	91266404	1.04	0.0824519171540817	0.79	0.649136622646432	0.199409845815126	0.0382967962738391	0.0246	0.0111	0.0143	0.003	0.1813	0.0053	0.0032	0.0583	6e-04	0.0947	0.1298	0.0243	0.001	0.122	0.0165	0.006	0.0038	9e-04	8e-04	0.046	0.0222	0.0289	0.0808	0.0214	0.094	0.0011
11	rs72963347	91269583	1.04	0.0824519171540817	0.79	0.649136622646432	0.198128340783537	0.0381345621301667	0.0246	0.0111	0.0143	0.003	0.1814	0.0053	0.0032	0.0582	6e-04	0.0947	0.1298	0.0243	0.001	0.122	0.0165	0.006	0.0038	8e-04	8e-04	0.046	0.0222	0.0289	0.0808	0.0214	0.094	0.0011
11	rs72963369	91290331	1.04	0.0824519171540817	0.8	0.592267592767429	0.195348636554295	0.0380265792643698	0.0247	0.0112	0.0142	0.003	0.1814	0.0053	0.0031	0.058	6e-04	0.0948	0.1299	0.0241	0.001	0.1221	0.0165	0.006	0.0038	8e-04	8e-04	0.046	0.0224	0.0289	0.0809	0.0213	0.094	0.0011
11	rs72963372	91290548	1.04	0.0824519171540817	0.8	0.592267592767429	0.193699203351318	0.037596035498479	0.0247	0.0112	0.0142	0.003	0.1814	0.0053	0.0031	0.058	6e-04	0.0948	0.1299	0.0241	0.001	0.1221	0.0165	0.006	0.0037	8e-04	8e-04	0.046	0.0224	0.0289	0.0809	0.0213	0.094	0.0011
11	rs1980209	91301173	1.04	0.0824519171540817	0.8	0.592267592767429	0.136648153596021	0.0300864075454566	0.025	0.0116	0.0141	0.003	0.1822	0.0052	0.0031	0.0562	7e-04	0.0957	0.1305	0.0235	0.001	0.1219	0.0167	0.0056	0.0035	9e-04	8e-04	0.046	0.0241	0.0284	0.0803	0.0213	0.0937	0.0011
11	rs2894939	91301486	1.04	0.0824519171540817	0.8	0.592267592767429	0.139978525013056	0.0296036822255368	0.025	0.0116	0.0141	0.003	0.1821	0.0052	0.0031	0.0562	7e-04	0.0957	0.1305	0.0235	0.001	0.1219	0.0167	0.0056	0.0035	9e-04	8e-04	0.046	0.0241	0.0284	0.0803	0.0213	0.0937	0.0012
11	rs79918287	91308757	1.04	0.0824519171540817	0.8	0.592267592767429	0.141980689170931	0.0294116115371278	0.025	0.0116	0.014	0.003	0.1821	0.0052	0.0031	0.0561	7e-04	0.0957	0.1306	0.0235	0.001	0.1219	0.0167	0.0056	0.0035	9e-04	8e-04	0.046	0.0241	0.0284	0.0802	0.0213	0.0938	0.0012
11	rs116961922	91309020	1.04	0.0824519171540817	0.8	0.592267592767429	0.141853062051945	0.0294595745279191	0.025	0.0116	0.014	0.003	0.1821	0.0052	0.0031	0.0561	7e-04	0.0957	0.1306	0.0235	0.001	0.1219	0.0167	0.0056	0.0035	9e-04	8e-04	0.046	0.0241	0.0284	0.0802	0.0213	0.0938	0.0012
11	rs10458831	91328477	1.04	0.0824519171540817	0.8	0.592267592767429	0.145226008667644	0.0296517909980585	0.0251	0.0116	0.014	0.0029	0.182	0.0051	0.0031	0.056	7e-04	0.0956	0.1308	0.0234	0.001	0.1219	0.0166	0.0056	0.0035	9e-04	8e-04	0.0461	0.0242	0.0283	0.0801	0.0211	0.094	0.0012
11	rs11019573	91334317	1.04	0.0824519171540817	0.8	0.592267592767429	0.151250817944972	0.0300864075454566	0.0252	0.0116	0.014	0.0029	0.1819	0.0051	0.0031	0.0559	7e-04	0.0956	0.1309	0.0234	0.001	0.1219	0.0166	0.0056	0.0034	9e-04	8e-04	0.0462	0.0242	0.0283	0.08	0.0211	0.094	0.0012
11	rs78390515	91336767	1.04	0.0824519171540817	0.79	0.649136622646432	0.145873836716104	0.029172343869827	0.0253	0.0117	0.0139	0.0029	0.1816	0.0051	0.0032	0.0558	7e-04	0.0954	0.1311	0.0234	0.001	0.1219	0.0165	0.0056	0.0034	9e-04	8e-04	0.0463	0.0244	0.0282	0.08	0.021	0.0943	0.0012
11	rs11826992	91362260	1.04	0.0824519171540817	0.8	0.592267592767429	0.168181933033531	0.0379187350825751	0.0262	0.0122	0.0135	0.0026	0.1802	0.0048	0.0032	0.0549	8e-04	0.094	0.1326	0.0234	0.0011	0.1214	0.016	0.0055	0.0031	0.001	9e-04	0.0473	0.0253	0.0276	0.08	0.0208	0.0961	0.0013
11	rs80343261	91367380	1.04	0.0824519171540817	0.8	0.592267592767429	0.175792501284183	0.0395509206262521	0.0264	0.0123	0.0134	0.0026	0.18	0.0048	0.0033	0.0547	8e-04	0.0938	0.133	0.0234	0.0011	0.1213	0.0159	0.0055	0.003	0.001	9e-04	0.0474	0.0255	0.0275	0.08	0.0208	0.0963	0.0013
11	rs61915487	91372786	1.04	0.0824519171540817	0.8	0.592267592767429	0.175358532705757	0.0411581074576938	0.0265	0.0123	0.0134	0.0026	0.18	0.0048	0.0033	0.0546	8e-04	0.0937	0.1331	0.0234	0.0011	0.1212	0.0159	0.0055	0.003	0.001	9e-04	0.0475	0.0255	0.0274	0.0801	0.0208	0.0964	0.0013
11	rs10501758	91378958	1.04	0.0824519171540817	0.8	0.592267592767429	0.182746501811378	0.0466222634313	0.0267	0.0125	0.0133	0.0025	0.1795	0.0047	0.0033	0.0548	8e-04	0.0936	0.1341	0.0233	0.0011	0.1206	0.0157	0.0054	0.0029	0.001	9e-04	0.0475	0.0257	0.0271	0.0799	0.0207	0.0967	0.0013
11	rs72965488	91384248	1.04	0.0824519171540817	0.8	0.592267592767429	0.176480889271538	0.0473338785593356	0.0268	0.0125	0.0133	0.0025	0.1794	0.0047	0.0033	0.0548	8e-04	0.0936	0.1341	0.0233	0.0011	0.1206	0.0157	0.0054	0.0029	0.001	9e-04	0.0475	0.0257	0.0271	0.0799	0.0207	0.0967	0.0013
11	rs3914697	91413291	1.04	0.0824519171540817	0.8	0.592267592767429	0.16121399595686	0.0546444086596844	0.0269	0.0126	0.0133	0.0025	0.1785	0.0046	0.0033	0.0554	8e-04	0.0938	0.1339	0.0233	0.0011	0.1207	0.0157	0.0054	0.0029	0.001	0.001	0.0476	0.0259	0.027	0.0799	0.0207	0.0968	0.0013
11	rs3847506	91420353	1.04	0.0824519171540817	0.8	0.592267592767429	0.158747741851115	0.0553430878808383	0.0269	0.0126	0.0133	0.0025	0.1785	0.0046	0.0033	0.0554	8e-04	0.0938	0.1339	0.0233	0.0011	0.1207	0.0157	0.0054	0.0029	0.001	0.001	0.0476	0.0259	0.027	0.0799	0.0207	0.0969	0.0013
11	rs12271985	91424226	1.04	0.0824519171540817	0.8	0.592267592767429	0.144547636505083	0.0562378374433771	0.0269	0.0126	0.0133	0.0025	0.1784	0.0046	0.0033	0.0554	9e-04	0.0938	0.1339	0.0232	0.0011	0.1206	0.0157	0.0054	0.0029	0.0011	0.001	0.0475	0.0259	0.027	0.0799	0.0207	0.097	0.0013
11	rs76378702	91424807	1.04	0.0824519171540817	0.8	0.592267592767429	0.145258359301871	0.0558536176850008	0.0269	0.0126	0.0133	0.0025	0.1784	0.0046	0.0033	0.0554	9e-04	0.0938	0.1339	0.0232	0.0011	0.1206	0.0157	0.0054	0.0029	0.0011	0.001	0.0475	0.0259	0.027	0.0799	0.0207	0.097	0.0013
11	rs67761453	91426110	1.04	0.0824519171540817	0.8	0.592267592767429	0.144838135744595	0.0559175756741333	0.0269	0.0126	0.0133	0.0025	0.1784	0.0046	0.0033	0.0554	9e-04	0.0938	0.1339	0.0232	0.0011	0.1206	0.0157	0.0054	0.0029	0.0011	0.001	0.0475	0.0259	0.027	0.0799	0.0207	0.097	0.0013
11	rs3915293	91438721	1.04	0.0824519171540817	0.8	0.592267592767429	0.14258785450204	0.0561096384121805	0.0269	0.0127	0.0135	0.0025	0.1785	0.0046	0.0033	0.0554	9e-04	0.0938	0.1339	0.0232	0.0011	0.1203	0.0157	0.0054	0.0029	0.0011	0.001	0.0475	0.0259	0.027	0.0801	0.0207	0.0969	0.0013
11	rs61913378	91445241	1.04	0.0824519171540817	0.8	0.592267592767429	0.149599250159463	0.0566231882187791	0.0269	0.0127	0.0135	0.0025	0.1785	0.0045	0.0033	0.0553	9e-04	0.0938	0.1341	0.0231	0.0011	0.1203	0.0157	0.0054	0.0029	0.0011	0.001	0.0475	0.026	0.0269	0.0801	0.0207	0.0969	0.0013
11	rs16916438	91448277	1.04	0.0824519171540817	0.82	0.488512084344485	0.148318485278724	0.0568807159807942	0.0269	0.0127	0.0135	0.0025	0.1785	0.0045	0.0033	0.0553	9e-04	0.0938	0.1341	0.0231	0.0011	0.1203	0.0157	0.0054	0.0029	0.0011	0.001	0.0475	0.026	0.0269	0.0801	0.0207	0.0969	0.0013
11	rs78325686	91452700	1.04	0.0824519171540817	0.82	0.488512084344485	0.145517318859278	0.0632101872033475	0.027	0.0128	0.0135	0.0025	0.1785	0.0045	0.0034	0.0549	9e-04	0.0937	0.1348	0.0227	0.0011	0.12	0.0157	0.0054	0.0029	0.0011	0.001	0.0476	0.026	0.0266	0.0802	0.0207	0.097	0.0013
11	rs3847511	91454034	1.04	0.0824519171540817	0.82	0.488512084344485	0.144257484756205	0.0651776141794021	0.0271	0.0129	0.0135	0.0026	0.1785	0.0045	0.0034	0.0546	9e-04	0.0936	0.1349	0.0225	0.0011	0.1203	0.0157	0.0054	0.0029	0.0011	0.001	0.0478	0.026	0.0264	0.0802	0.0207	0.0972	0.0013
11	rs2568723	91492172	1.04	0.0824519171540817	0.82	0.488512084344485	0.136398755570368	0.0759702103704324	0.0272	0.0132	0.0136	0.0028	0.1783	0.0039	0.0032	0.0541	0.001	0.0931	0.1349	0.0226	0.0012	0.1209	0.0157	0.005	0.0027	0.0011	0.001	0.0483	0.0261	0.0263	0.0807	0.0205	0.0974	0.0012
11	rs3847515	91498648	1.04	0.0824519171540817	0.82	0.488512084344485	0.138024735310606	0.0796438299997234	0.0273	0.0133	0.0136	0.0028	0.1784	0.0037	0.0031	0.0539	0.001	0.0929	0.135	0.0225	0.0012	0.1212	0.0157	0.0049	0.0026	0.0012	0.001	0.0484	0.0261	0.0263	0.0806	0.0204	0.0977	0.0013
11	rs12795641	91498659	1.04	0.0824519171540817	0.82	0.488512084344485	0.138810574046185	0.0797922432827434	0.0273	0.0133	0.0136	0.0028	0.1784	0.0037	0.0031	0.0539	0.001	0.0929	0.135	0.0225	0.0012	0.1212	0.0157	0.0049	0.0026	0.0011	0.001	0.0484	0.0261	0.0263	0.0806	0.0204	0.0976	0.0013
11	rs12277524	91520144	1.03	0.0957762513390589	0.82	0.488512084344485	0.139283361283212	0.0840689375782161	0.0273	0.0134	0.0136	0.0027	0.1783	0.0037	0.0031	0.0539	0.001	0.0927	0.1349	0.0225	0.0013	0.1215	0.0157	0.0047	0.0026	0.0012	0.001	0.0485	0.0262	0.0263	0.0806	0.0204	0.0977	0.0013
11	rs61913385	91520406	1.03	0.0957762513390589	0.82	0.488512084344485	0.139378034313086	0.084220632096698	0.0273	0.0134	0.0136	0.0027	0.1783	0.0037	0.0031	0.0539	0.001	0.0927	0.1349	0.0225	0.0013	0.1215	0.0157	0.0047	0.0026	0.0012	0.001	0.0485	0.0262	0.0263	0.0806	0.0204	0.0977	0.0013
11	rs75399174	91536201	1.03	0.0957762513390589	0.82	0.488512084344485	0.129768330475344	0.103531782746475	0.0274	0.0139	0.0138	0.0027	0.1776	0.0036	0.0031	0.0537	0.001	0.0916	0.1346	0.0221	0.0014	0.1232	0.0157	0.0042	0.0024	0.0012	0.0011	0.0486	0.0268	0.0263	0.0802	0.0205	0.0977	0.0015
11	rs12787131	91545471	1.03	0.0957762513390589	0.82	0.488512084344485	0.143453330621956	0.120930346404373	0.0276	0.0142	0.0137	0.0026	0.177	0.0037	0.0031	0.0535	0.001	0.091	0.1347	0.0219	0.0015	0.1244	0.0156	0.0039	0.0023	0.0012	0.0011	0.0487	0.0272	0.0264	0.0798	0.0204	0.0976	0.0016
11	rs7943162	91555573	1.03	0.0957762513390589	0.82	0.488512084344485	0.136835381704628	0.125504942557122	0.0276	0.0143	0.0137	0.0026	0.1769	0.0037	0.0031	0.0535	0.001	0.091	0.1347	0.0219	0.0016	0.1244	0.0156	0.0038	0.0023	0.0012	0.0012	0.0487	0.0272	0.0264	0.0798	0.0204	0.0976	0.0016
11	rs72971226	91556816	1.03	0.0957762513390589	0.82	0.488512084344485	0.136616963877547	0.1250623182738	0.0276	0.0143	0.0137	0.0026	0.1769	0.0037	0.0031	0.0535	0.001	0.091	0.1347	0.0219	0.0016	0.1244	0.0156	0.0038	0.0023	0.0012	0.0012	0.0487	0.0272	0.0264	0.0798	0.0204	0.0976	0.0016
11	rs11019655	91564338	1.03	0.0957762513390589	0.82	0.488512084344485	0.133858196465245	0.120145074782239	0.0276	0.0143	0.0137	0.0027	0.177	0.0037	0.0032	0.0535	0.001	0.0909	0.1347	0.0219	0.0016	0.1244	0.0157	0.0038	0.0023	0.0012	0.0012	0.0487	0.0272	0.0264	0.0798	0.0204	0.0976	0.0016
11	rs11019656	91575773	1.03	0.0957762513390589	0.82	0.488512084344485	0.141025157017492	0.121629979884351	0.0276	0.0142	0.0137	0.0027	0.1769	0.0037	0.0032	0.0534	0.0011	0.0909	0.1346	0.0218	0.0016	0.1244	0.0157	0.0038	0.0023	0.0012	0.0012	0.0487	0.0273	0.0265	0.0797	0.0205	0.0976	0.0016
11	rs117719125	91577913	1.03	0.0957762513390589	0.82	0.488512084344485	0.150357636754725	0.121542442756729	0.0276	0.0142	0.0137	0.0027	0.1767	0.0037	0.0032	0.0533	0.0011	0.0909	0.1343	0.0219	0.0016	0.1245	0.0158	0.0038	0.0023	0.0012	0.0012	0.0488	0.0273	0.0265	0.0797	0.0207	0.0976	0.0017
11	rs7928687	91579129	1.03	0.0957762513390589	0.82	0.488512084344485	0.14923734712895	0.123297674736775	0.0276	0.0142	0.0137	0.0027	0.1766	0.0037	0.0032	0.0533	0.0011	0.0908	0.1343	0.0219	0.0016	0.1246	0.0158	0.0038	0.0023	0.0012	0.0012	0.0488	0.0273	0.0265	0.0798	0.0206	0.0976	0.0017
11	rs1873580	91594092	1.03	0.0957762513390589	0.82	0.488512084344485	0.168570173745087	0.150627545670287	0.0276	0.0143	0.0136	0.0027	0.1753	0.0037	0.0033	0.0531	0.0012	0.0907	0.1332	0.022	0.0019	0.1253	0.016	0.0038	0.0024	0.0014	0.0014	0.0489	0.0274	0.0264	0.08	0.0205	0.0979	0.002
11	rs1476271	91594691	1.03	0.0957762513390589	0.83	0.441484906400802	0.167371843477133	0.14958709986727	0.0276	0.0143	0.0136	0.0027	0.1752	0.0037	0.0033	0.0531	0.0012	0.0907	0.1332	0.022	0.0019	0.1253	0.016	0.0038	0.0024	0.0014	0.0014	0.0489	0.0274	0.0264	0.08	0.0205	0.098	0.002
11	rs10830793	91620828	1.03	0.0957762513390589	0.83	0.441484906400802	0.157082087542734	0.148455028124597	0.0276	0.0144	0.0135	0.0023	0.1743	0.0038	0.0033	0.0517	0.0012	0.0923	0.1325	0.0223	0.002	0.1264	0.0159	0.0038	0.0024	0.0018	0.0015	0.0487	0.0275	0.0263	0.0799	0.0204	0.0979	0.0021
11	rs1542749	91622563	1.03	0.0957762513390589	0.83	0.441484906400802	0.168605494235878	0.145825604307514	0.0276	0.0144	0.0135	0.0024	0.1742	0.0039	0.0034	0.0517	0.0013	0.0924	0.1326	0.0223	0.002	0.1261	0.016	0.0038	0.0024	0.0018	0.0015	0.0487	0.0275	0.0263	0.0796	0.0204	0.0979	0.0022
11	rs117768423	91623473	1.03	0.0957762513390589	0.83	0.441484906400802	0.17884768420685	0.152811369324304	0.0276	0.0144	0.0135	0.0024	0.1743	0.0039	0.0034	0.0517	0.0013	0.0924	0.1325	0.0223	0.002	0.1261	0.016	0.0038	0.0024	0.0018	0.0015	0.0487	0.0275	0.0263	0.0796	0.0204	0.0979	0.0022
11	rs16916703	91641691	1.02	0.110678017971113	0.83	0.441484906400802	0.201830223955801	0.185443398408642	0.0278	0.0145	0.0137	0.0025	0.1736	0.0033	0.0031	0.0512	0.0014	0.0924	0.1312	0.0226	0.0022	0.127	0.0162	0.0038	0.0024	0.0018	0.0016	0.0484	0.0272	0.0262	0.0817	0.0201	0.0975	0.0024
11	rs10830796	91643052	1.02	0.110678017971113	0.83	0.441484906400802	0.198322206262488	0.188098317716734	0.0279	0.0145	0.0137	0.0025	0.1736	0.0033	0.0031	0.0512	0.0015	0.0924	0.1313	0.0226	0.0022	0.127	0.0163	0.0038	0.0024	0.0018	0.0016	0.0483	0.0272	0.0262	0.0817	0.0202	0.0974	0.0024
11	rs10501764	91648691	1.02	0.110678017971113	0.83	0.441484906400802	0.195848873025886	0.171868555336024	0.0279	0.0146	0.0137	0.0026	0.1735	0.0034	0.0033	0.0512	0.0015	0.0923	0.1313	0.0226	0.0022	0.1263	0.0165	0.0038	0.0025	0.0018	0.0016	0.0482	0.0272	0.0264	0.0812	0.0204	0.0975	0.0024
11	rs117808625	91649448	1.02	0.110678017971113	0.83	0.441484906400802	0.196967412703836	0.170283492808381	0.0279	0.0146	0.0137	0.0026	0.1735	0.0034	0.0033	0.0512	0.0015	0.0923	0.1313	0.0226	0.0022	0.1262	0.0165	0.0038	0.0025	0.0018	0.0016	0.0482	0.0272	0.0264	0.0811	0.0205	0.0975	0.0024
11	rs10501766	91657796	1.02	0.110678017971113	0.83	0.441484906400802	0.214545395228939	0.142934327898062	0.028	0.0147	0.0138	0.0028	0.1733	0.0035	0.0037	0.0511	0.0015	0.0922	0.1308	0.0226	0.0024	0.1246	0.0171	0.0038	0.0027	0.0019	0.0018	0.0481	0.0274	0.027	0.0799	0.0212	0.0977	0.0025
11	rs74660304	91659708	1.02	0.110678017971113	0.83	0.441484906400802	0.225149557331359	0.145077461714473	0.028	0.0146	0.0138	0.0028	0.173	0.0034	0.0037	0.0511	0.0015	0.0927	0.1309	0.0224	0.0024	0.1247	0.0171	0.0038	0.0027	0.0019	0.0018	0.0481	0.0273	0.0269	0.0798	0.0214	0.0977	0.0026
11	rs74548595	91662983	1.02	0.110678017971113	0.83	0.441484906400802	0.226944733846243	0.14451726923519	0.028	0.0146	0.0137	0.0028	0.173	0.0034	0.0036	0.0511	0.0015	0.0928	0.131	0.0224	0.0024	0.1248	0.0171	0.0038	0.0027	0.0019	0.0018	0.048	0.0273	0.0268	0.0798	0.0214	0.0977	0.0026
11	rs77185258	91664501	1.02	0.110678017971113	0.84	0.397589870063919	0.225482942355434	0.145919219953909	0.028	0.0146	0.0137	0.0028	0.1729	0.0034	0.0037	0.0511	0.0015	0.0928	0.1309	0.0223	0.0024	0.1249	0.0171	0.0038	0.0027	0.0019	0.0018	0.048	0.0273	0.0268	0.0798	0.0214	0.0977	0.0026
11	rs79573628	91667944	1.02	0.110678017971113	0.84	0.397589870063919	0.220552219380913	0.146106516385319	0.028	0.0146	0.0137	0.0028	0.1729	0.0035	0.0037	0.0511	0.0015	0.0929	0.1309	0.0223	0.0024	0.1249	0.0171	0.0038	0.0027	0.0019	0.0018	0.048	0.0273	0.0268	0.0797	0.0214	0.0978	0.0026
11	rs10765502	91669648	1.02	0.110678017971113	0.84	0.397589870063919	0.217149184427683	0.144703912858457	0.028	0.0146	0.0137	0.0028	0.1728	0.0035	0.0037	0.0511	0.0015	0.0929	0.131	0.0223	0.0024	0.1249	0.0171	0.0038	0.0027	0.0019	0.0018	0.0479	0.0273	0.0268	0.0797	0.0213	0.0978	0.0026
11	rs1491683	91680278	1.02	0.110678017971113	0.84	0.397589870063919	0.138401604108095	0.14666892629045	0.0278	0.0148	0.0136	0.0029	0.1721	0.0035	0.0038	0.0523	0.0016	0.0936	0.1311	0.0223	0.0023	0.1259	0.0175	0.0038	0.0028	0.0019	0.0018	0.0472	0.0273	0.0262	0.0795	0.021	0.097	0.0025
11	rs7107272	91682680	1.01	0.127260826833158	0.84	0.397589870063919	0.0463646866204194	0.247675215918046	0.0275	0.0153	0.0136	0.0033	0.1705	0.0036	0.0039	0.0555	0.0018	0.0971	0.1313	0.0219	0.0019	0.1272	0.0177	0.0035	0.0033	0.0019	0.0016	0.0439	0.0277	0.0232	0.0817	0.0196	0.095	0.002
11	rs11019712	91693216	1.01	0.127260826833158	0.84	0.397589870063919	0.0458985003412615	0.258052722464064	0.0275	0.0153	0.0135	0.0033	0.1703	0.0036	0.0039	0.0557	0.0018	0.0972	0.1313	0.0219	0.0019	0.1276	0.018	0.0035	0.0033	0.0019	0.0016	0.0436	0.0277	0.0231	0.0816	0.0196	0.0948	0.002
11	rs4323826	91702842	1.01	0.127260826833158	0.84	0.397589870063919	0.040593687070074	0.234895375970561	0.0275	0.0153	0.0135	0.0033	0.1703	0.0036	0.0039	0.0558	0.0018	0.0973	0.1312	0.022	0.0019	0.1277	0.018	0.0035	0.0034	0.0019	0.0016	0.0435	0.0277	0.0231	0.0816	0.0196	0.0946	0.002
11	rs117432628	91714975	1.01	0.127260826833158	0.84	0.397589870063919	0.047054224466821	0.268562937978987	0.0274	0.0152	0.0135	0.0033	0.1708	0.0036	0.0039	0.0563	0.0017	0.0971	0.1313	0.022	0.0018	0.1277	0.0182	0.0033	0.0034	0.0018	0.0015	0.0428	0.0276	0.0227	0.0832	0.0197	0.094	0.0019
11	rs17494494	91718283	1.01	0.127260826833158	0.84	0.397589870063919	0.0475759169385664	0.2738667369774	0.0274	0.0152	0.0135	0.0033	0.1712	0.0036	0.0038	0.0565	0.0017	0.0971	0.1314	0.022	0.0017	0.1275	0.0182	0.0032	0.0034	0.0018	0.0015	0.0425	0.0275	0.0226	0.0835	0.0198	0.0937	0.0019
11	rs79390878	91719824	1.01	0.127260826833158	0.84	0.397589870063919	0.048534456363269	0.287264917912144	0.0274	0.0152	0.0135	0.0032	0.1714	0.0036	0.0038	0.0567	0.0017	0.097	0.1314	0.022	0.0017	0.1275	0.0182	0.0032	0.0034	0.0018	0.0015	0.0423	0.0275	0.0225	0.0839	0.0198	0.0935	0.0018
11	rs72960445	91720183	1.01	0.127260826833158	0.84	0.397589870063919	0.0475917866756997	0.282115512348375	0.0274	0.0152	0.0136	0.0032	0.1714	0.0036	0.0038	0.0567	0.0017	0.097	0.1314	0.022	0.0017	0.1274	0.0182	0.0032	0.0034	0.0018	0.0015	0.0423	0.0275	0.0225	0.0839	0.0198	0.0935	0.0018
11	rs12290348	91723770	1	0.145626599290586	0.84	0.397589870063919	0.0435107093951497	0.284101682562465	0.0274	0.0152	0.0136	0.0032	0.1715	0.0036	0.0038	0.0568	0.0017	0.097	0.1314	0.022	0.0017	0.1274	0.0182	0.0032	0.0034	0.0018	0.0015	0.0422	0.0275	0.0225	0.0841	0.0198	0.0935	0.0018
11	rs10830807	91736471	1	0.145626599290586	0.84	0.397589870063919	0.0434360890502953	0.287851872625035	0.0273	0.0152	0.0136	0.0032	0.1716	0.0037	0.0039	0.0569	0.0017	0.097	0.1314	0.022	0.0017	0.1274	0.0183	0.0032	0.0034	0.0017	0.0015	0.0421	0.0275	0.0224	0.0842	0.0198	0.0934	0.0018
11	rs1627945	91751663	1	0.145626599290586	0.84	0.397589870063919	0.0409077906493243	0.294332320499874	0.0273	0.0152	0.0136	0.0032	0.1716	0.0037	0.0039	0.057	0.0017	0.0971	0.1314	0.022	0.0017	0.1274	0.0183	0.0032	0.0035	0.0017	0.0015	0.042	0.0275	0.0224	0.0842	0.0198	0.0935	0.0018
11	rs190626164	91754697	1	0.145626599290586	0.84	0.397589870063919	0.0406791868018438	0.298004120633286	0.0273	0.0152	0.0136	0.0032	0.1716	0.0037	0.0039	0.057	0.0017	0.0971	0.1314	0.022	0.0017	0.1274	0.0183	0.0032	0.0035	0.0017	0.0014	0.042	0.0275	0.0224	0.0842	0.0198	0.0935	0.0018
11	rs7944049	91759167	1	0.145626599290586	0.84	0.397589870063919	0.039647315360659	0.294805328227394	0.0272	0.0152	0.0136	0.0032	0.1717	0.0037	0.0039	0.0571	0.0017	0.0971	0.1314	0.022	0.0016	0.1274	0.0183	0.0032	0.0035	0.0017	0.0014	0.0419	0.0274	0.0223	0.0843	0.0198	0.0935	0.0018
11	rs113502111	91759765	1	0.145626599290586	0.84	0.397589870063919	0.0399141305707836	0.289497283324238	0.0272	0.0152	0.0136	0.0032	0.1717	0.0037	0.0039	0.0572	0.0017	0.0972	0.1314	0.022	0.0016	0.1271	0.0183	0.0032	0.0035	0.0017	0.0014	0.0419	0.0275	0.0223	0.0844	0.0198	0.0935	0.0018
11	rs117496585	91771186	1	0.145626599290586	0.84	0.397589870063919	0.0380585577411121	0.27780746404759	0.0272	0.0152	0.0136	0.0033	0.1717	0.0037	0.0038	0.0573	0.0017	0.0973	0.1314	0.022	0.0016	0.1271	0.0183	0.0032	0.0035	0.0017	0.0014	0.0418	0.0275	0.0222	0.0844	0.0198	0.0935	0.0017
11	rs4753369	91771211	1	0.145626599290586	0.84	0.397589870063919	0.033246323251752	0.306465094689574	0.0273	0.0152	0.0138	0.0034	0.1701	0.0037	0.0038	0.0572	0.0019	0.0972	0.1345	0.022	0.0017	0.1263	0.0183	0.0032	0.0034	0.002	0.0016	0.0415	0.0271	0.0223	0.0837	0.0199	0.0927	0.0018
11	rs2511420	91780853	1	0.145626599290586	0.84	0.397589870063919	0.0320587016632849	0.300023504892742	0.0273	0.0153	0.0138	0.0034	0.1701	0.0037	0.0038	0.0573	0.0019	0.0973	0.1345	0.022	0.0017	0.1263	0.0183	0.0032	0.0034	0.002	0.0016	0.0415	0.0271	0.0223	0.0837	0.0199	0.0927	0.0018
11	rs34301038	91782295	1	0.145626599290586	0.84	0.397589870063919	0.0322039876790851	0.300499250035185	0.0273	0.0152	0.0138	0.0034	0.1701	0.0037	0.0038	0.0573	0.0019	0.0973	0.1345	0.022	0.0017	0.1264	0.0183	0.0032	0.0034	0.002	0.0016	0.0415	0.0271	0.0223	0.0837	0.0199	0.0927	0.0018
11	rs117804050	91782669	1	0.145626599290586	0.87	0.283849475516541	0.0321555078567607	0.300499250035185	0.0273	0.0152	0.0138	0.0034	0.1701	0.0037	0.0038	0.0573	0.0019	0.0973	0.1346	0.022	0.0017	0.1264	0.0183	0.0032	0.0034	0.002	0.0016	0.0415	0.0271	0.0223	0.0837	0.0199	0.0927	0.0018
11	rs113300370	91788142	1	0.145626599290586	0.88	0.251609301083599	0.0327651906417145	0.299191496639808	0.0273	0.0152	0.0138	0.0034	0.17	0.0037	0.0038	0.0574	0.0019	0.0973	0.1346	0.022	0.0017	0.1263	0.0183	0.0032	0.0034	0.002	0.0015	0.0414	0.0271	0.0223	0.0837	0.0199	0.0929	0.0018
11	rs78012870	91794722	1	0.145626599290586	0.88	0.251609301083599	0.0299572773353642	0.283283331766947	0.0272	0.0152	0.0138	0.0034	0.17	0.0037	0.0038	0.0577	0.0019	0.0974	0.1346	0.0221	0.0016	0.1261	0.0183	0.0032	0.0034	0.002	0.0015	0.0413	0.027	0.0223	0.0838	0.0199	0.0928	0.0018
11	rs115462233	91795769	1	0.145626599290586	0.88	0.251609301083599	0.0298996884464218	0.275487288011434	0.0272	0.0152	0.0138	0.0034	0.17	0.0037	0.0038	0.0577	0.0019	0.0974	0.1346	0.0221	0.0016	0.1261	0.0183	0.0032	0.0034	0.002	0.0015	0.0412	0.027	0.0223	0.0838	0.0199	0.0928	0.0018
11	rs76019718	91801600	1	0.145626599290586	0.88	0.251609301083599	0.0242477338641412	0.29385954252709	0.0271	0.0152	0.0139	0.0034	0.1699	0.0038	0.0038	0.0583	0.0018	0.0974	0.1346	0.0222	0.0016	0.1258	0.0184	0.0032	0.0034	0.002	0.0015	0.041	0.0271	0.0224	0.0839	0.0198	0.0927	0.0017
11	rs7946636	91802260	1	0.145626599290586	0.88	0.251609301083599	0.0232318761258186	0.285389118141479	0.0271	0.0152	0.0139	0.0034	0.1699	0.0038	0.0038	0.0584	0.0018	0.0974	0.1346	0.0222	0.0016	0.1258	0.0184	0.0032	0.0034	0.002	0.0015	0.0409	0.0271	0.0224	0.0839	0.0198	0.0927	0.0017
11	rs2036125	91802728	1	0.145626599290586	0.88	0.251609301083599	0.0240203842686932	0.285037823137226	0.0271	0.0152	0.0139	0.0034	0.1699	0.0038	0.0038	0.0584	0.0018	0.0974	0.1345	0.0222	0.0016	0.1258	0.0185	0.0032	0.0034	0.002	0.0015	0.0409	0.0271	0.0224	0.084	0.0198	0.0927	0.0017
11	rs34688743	91815746	1	0.145626599290586	0.88	0.251609301083599	0.0279548452901935	0.234454778689623	0.0269	0.0152	0.014	0.0034	0.1697	0.0038	0.0038	0.0586	0.0018	0.0975	0.1344	0.0221	0.0014	0.1257	0.0188	0.0032	0.0034	0.002	0.0014	0.0409	0.0271	0.0222	0.0839	0.0202	0.0926	0.0016
11	rs1496678	91821986	1	0.145626599290586	0.88	0.251609301083599	0.02647963773952	0.237544541087902	0.0268	0.0152	0.014	0.0034	0.1696	0.0038	0.0038	0.0589	0.0017	0.0979	0.134	0.0219	0.0014	0.1258	0.0188	0.0032	0.0034	0.002	0.0014	0.0409	0.0272	0.0222	0.0839	0.0204	0.0926	0.0015
11	rs73538829	91830484	1	0.145626599290586	0.88	0.251609301083599	0.0272262999154207	0.249357999179389	0.0268	0.0151	0.014	0.0034	0.1695	0.0038	0.0038	0.0589	0.0017	0.098	0.134	0.0219	0.0014	0.1261	0.0188	0.0032	0.0034	0.002	0.0014	0.041	0.0272	0.0221	0.0838	0.0204	0.0924	0.0015
11	rs12793618	91830717	1	0.145626599290586	0.88	0.251609301083599	0.0273665937127191	0.255219469931799	0.0268	0.0151	0.014	0.0034	0.1695	0.0038	0.0038	0.0589	0.0017	0.098	0.134	0.0219	0.0014	0.1261	0.0188	0.0032	0.0034	0.002	0.0014	0.041	0.0272	0.0221	0.0838	0.0204	0.0925	0.0015
11	rs79087921	91855480	1	0.145626599290586	0.88	0.251609301083599	0.0264163233278046	0.297885461275152	0.0266	0.0151	0.014	0.0034	0.1693	0.0039	0.0038	0.0589	0.0018	0.098	0.134	0.0219	0.0014	0.1262	0.0188	0.0032	0.0034	0.002	0.0014	0.0409	0.0272	0.0221	0.0838	0.0204	0.0927	0.0015
11	rs117817842	91858613	1	0.145626599290586	0.88	0.251609301083599	0.0265324821474449	0.294923616028765	0.0266	0.0152	0.014	0.0034	0.1693	0.0039	0.0038	0.0589	0.0018	0.098	0.134	0.022	0.0014	0.1262	0.0188	0.0032	0.0034	0.002	0.0014	0.0409	0.0272	0.0221	0.0838	0.0204	0.0927	0.0015
11	rs113324186	91860245	1	0.145626599290586	0.88	0.251609301083599	0.02647963773952	0.294568795660129	0.0266	0.0152	0.014	0.0034	0.1693	0.0039	0.0038	0.0589	0.0018	0.098	0.134	0.022	0.0014	0.1262	0.0188	0.0032	0.0034	0.002	0.0014	0.0409	0.0272	0.0221	0.0838	0.0204	0.0927	0.0015
11	rs1390777	91870850	1	0.145626599290586	0.88	0.251609301083599	0.0251521809598896	0.221470341512069	0.0266	0.0152	0.014	0.0034	0.1693	0.0039	0.0038	0.0589	0.0018	0.0978	0.1339	0.0223	0.0013	0.1262	0.0188	0.0032	0.0034	0.002	0.0013	0.0409	0.0272	0.0221	0.0838	0.0204	0.0927	0.0015
11	rs11019832	91871009	1	0.145626599290586	0.88	0.251609301083599	0.0251521809598896	0.221902871744182	0.0266	0.0152	0.014	0.0034	0.1693	0.0039	0.0038	0.0589	0.0018	0.0978	0.1339	0.0223	0.0013	0.1262	0.0188	0.0032	0.0034	0.002	0.0013	0.0409	0.0272	0.0221	0.0838	0.0204	0.0927	0.0015
11	rs72962379	91879139	1	0.145626599290586	0.88	0.251609301083599	0.0379361065268498	0.222227450416585	0.0265	0.0152	0.014	0.0034	0.1692	0.0039	0.0038	0.059	0.002	0.0974	0.1337	0.0229	0.0013	0.1263	0.0187	0.0032	0.0034	0.002	0.0013	0.0409	0.0272	0.0221	0.0838	0.0204	0.0927	0.0015
11	rs61901462	91882500	1	0.145626599290586	0.88	0.251609301083599	0.0381403434279139	0.231268441210747	0.0265	0.0152	0.014	0.0034	0.1691	0.0039	0.0038	0.0591	0.002	0.0974	0.1336	0.0229	0.0013	0.1264	0.0187	0.0032	0.0034	0.002	0.0013	0.0409	0.0272	0.022	0.0838	0.0204	0.0926	0.0015
11	rs1350444	91884247	1	0.145626599290586	0.88	0.251609301083599	0.0382495797514136	0.22864215522869	0.0265	0.0152	0.014	0.0034	0.1691	0.0039	0.0038	0.0591	0.002	0.0974	0.1336	0.0229	0.0013	0.1264	0.0187	0.0032	0.0034	0.002	0.0013	0.0409	0.0272	0.022	0.0838	0.0204	0.0926	0.0015
11	rs67907684	91893711	0.99	0.165875049708709	0.88	0.251609301083599	0.0225561545190013	0.205769121028153	0.0263	0.0151	0.014	0.0034	0.169	0.0038	0.0037	0.0596	0.0016	0.0973	0.1337	0.023	0.0011	0.1267	0.0188	0.0033	0.0033	0.0017	0.001	0.041	0.0273	0.0222	0.0838	0.0205	0.0931	0.0014
11	rs1000680	91902073	0.99	0.165875049708709	0.89	0.222038712392691	0.0227545235456755	0.197178827838367	0.0263	0.0151	0.014	0.0034	0.1689	0.0038	0.0037	0.0596	0.0016	0.0973	0.1337	0.023	0.0012	0.1266	0.0188	0.0033	0.0033	0.0017	0.001	0.041	0.0273	0.0222	0.0838	0.0205	0.0931	0.0014
11	rs10501788	91913165	0.99	0.165875049708709	0.89	0.222038712392691	0.0222936025733127	0.197803209103784	0.0263	0.0151	0.014	0.0034	0.1688	0.0038	0.0037	0.0596	0.0016	0.0973	0.1337	0.023	0.0012	0.1267	0.0188	0.0033	0.0033	0.0017	0.001	0.0409	0.0273	0.0222	0.0838	0.0205	0.0933	0.0014
11	rs118026609	91915509	0.99	0.165875049708709	0.89	0.222038712392691	0.0222469509698076	0.195620788276232	0.0263	0.0151	0.014	0.0034	0.1688	0.0038	0.0037	0.0596	0.0016	0.0973	0.1337	0.023	0.0012	0.1268	0.0188	0.0033	0.0033	0.0017	0.001	0.0409	0.0273	0.0222	0.0838	0.0205	0.0933	0.0014
11	rs72966342	91918871	0.99	0.165875049708709	0.88	0.251609301083599	0.0219962468942764	0.195413364884309	0.0263	0.0151	0.014	0.0034	0.1687	0.0038	0.0037	0.0596	0.0016	0.0973	0.1337	0.023	0.0012	0.1268	0.0188	0.0033	0.0033	0.0017	0.001	0.0409	0.0273	0.0223	0.0838	0.0205	0.0933	0.0014
11	rs118115024	91919059	0.99	0.165875049708709	0.88	0.251609301083599	0.0218762668167904	0.194377363497736	0.0263	0.0151	0.014	0.0034	0.1687	0.0038	0.0037	0.0596	0.0016	0.0974	0.1337	0.023	0.0012	0.1268	0.0188	0.0033	0.0033	0.0017	0.001	0.0408	0.0273	0.0223	0.0838	0.0205	0.0933	0.0014
11	rs111295568	91919274	0.99	0.165875049708709	0.88	0.251609301083599	0.0217292478835821	0.193136622072349	0.0263	0.0151	0.014	0.0034	0.1687	0.0038	0.0037	0.0596	0.0016	0.0974	0.1337	0.023	0.0012	0.1268	0.0188	0.0033	0.0033	0.0017	0.001	0.0408	0.0273	0.0223	0.0837	0.0205	0.0933	0.0014
11	rs77750969	91938106	0.99	0.165875049708709	0.88	0.251609301083599	0.0274206891990065	0.239094288042462	0.0262	0.015	0.0141	0.0035	0.1694	0.0039	0.0038	0.0597	0.0017	0.0975	0.1332	0.0232	0.0012	0.1264	0.019	0.0034	0.0034	0.0018	0.001	0.0405	0.0276	0.0224	0.0831	0.0203	0.0929	0.0014
11	rs10765541	91941510	0.99	0.165875049708709	0.88	0.251609301083599	0.0146372673714521	0.102299748141799	0.0257	0.0146	0.0148	0.004	0.1708	0.0044	0.0043	0.0615	0.0019	0.0978	0.1324	0.0243	0.0015	0.1228	0.0199	0.0037	0.0039	0.0021	9e-04	0.0394	0.0288	0.0231	0.0807	0.0206	0.0902	0.0015
11	rs7110069	91945888	0.99	0.165875049708709	0.88	0.251609301083599	0.0127566987805679	0.0889774124480261	0.0254	0.0137	0.0149	0.0043	0.1701	0.0048	0.0048	0.0641	0.002	0.0981	0.1328	0.0249	0.0017	0.1197	0.0208	0.0043	0.0044	0.0023	9e-04	0.039	0.0287	0.0232	0.0795	0.0207	0.0888	0.0016
11	rs72966398	91947335	0.98	0.188103243221556	0.88	0.251609301083599	0.00928714173046381	0.104191205313512	0.0249	0.0139	0.015	0.0045	0.169	0.0052	0.0052	0.0657	0.002	0.0979	0.133	0.0256	0.0019	0.1182	0.0219	0.0046	0.0048	0.0023	9e-04	0.0383	0.0289	0.0237	0.0779	0.0207	0.0874	0.0017
11	rs2100670	91949552	0.98	0.188103243221556	0.88	0.251609301083599	0.00951873609844834	0.0926525454167804	0.0249	0.014	0.015	0.0046	0.169	0.0052	0.0052	0.0658	0.002	0.0979	0.133	0.0257	0.0019	0.1181	0.022	0.0047	0.0049	0.0023	0.001	0.0383	0.0289	0.0237	0.0778	0.0207	0.0874	0.0017
11	rs1350445	91952154	0.98	0.188103243221556	0.88	0.251609301083599	0.00949885716532969	0.0924949556582326	0.0249	0.0141	0.015	0.0045	0.1689	0.0052	0.0052	0.0659	0.002	0.0979	0.1329	0.0256	0.002	0.1181	0.0219	0.0047	0.0049	0.0023	0.001	0.0383	0.029	0.0237	0.0778	0.0208	0.0872	0.0017
11	rs75069565	91954494	0.98	0.188103243221556	0.88	0.251609301083599	0.0106560658460535	0.0882031228215263	0.0249	0.014	0.015	0.0046	0.1689	0.0052	0.0053	0.0659	0.002	0.0978	0.1329	0.0255	0.002	0.1181	0.0219	0.0048	0.0049	0.0023	0.001	0.0383	0.029	0.0239	0.0777	0.0208	0.087	0.0017
11	rs56137609	91958699	0.98	0.188103243221556	0.88	0.251609301083599	0.0114979290107522	0.0931259515421921	0.0249	0.014	0.015	0.0046	0.169	0.0052	0.0053	0.0658	0.0021	0.098	0.1327	0.0255	0.002	0.1182	0.0219	0.0048	0.0048	0.0023	0.001	0.0383	0.029	0.0239	0.0777	0.0208	0.0869	0.0017
11	rs7118371	91961726	0.98	0.188103243221556	0.88	0.251609301083599	0.0115669109299544	0.096306275913502	0.0249	0.014	0.015	0.0046	0.169	0.0052	0.0053	0.0658	0.0021	0.098	0.1327	0.0255	0.0021	0.1182	0.0219	0.0048	0.0048	0.0023	0.001	0.0383	0.0291	0.0239	0.0777	0.0208	0.0868	0.0017
11	rs117832494	91965081	0.98	0.188103243221556	0.89	0.222038712392691	0.0103718824066736	0.104769529533759	0.0249	0.014	0.015	0.0046	0.169	0.0052	0.0053	0.0658	0.0021	0.098	0.1327	0.0255	0.0023	0.1182	0.0219	0.0048	0.0049	0.0023	0.001	0.0383	0.0291	0.0239	0.0777	0.0207	0.0865	0.0017
11	rs11019881	91970350	0.98	0.188103243221556	0.89	0.222038712392691	0.0109959112934568	0.108265370041192	0.0249	0.0141	0.015	0.0046	0.169	0.0052	0.0053	0.0658	0.0021	0.098	0.1327	0.0255	0.0023	0.1183	0.022	0.0048	0.0049	0.0023	0.001	0.0383	0.0291	0.0239	0.0777	0.0207	0.0863	0.0017
11	rs1202383	91974552	0.97	0.212405230483542	0.89	0.222038712392691	0.0373682669967539	0.102627730579959	0.0248	0.0143	0.0154	0.005	0.167	0.0056	0.0055	0.0656	0.0025	0.0968	0.1328	0.0256	0.0026	0.1207	0.0225	0.0052	0.0052	0.0023	0.001	0.0378	0.0296	0.0243	0.0771	0.0209	0.0834	0.0019
11	rs12577025	91979120	0.97	0.212405230483542	0.89	0.222038712392691	0.0258721036598073	0.0826333451104271	0.0247	0.014	0.0153	0.005	0.1659	0.0056	0.0054	0.0666	0.0023	0.0964	0.1336	0.026	0.0026	0.1211	0.0232	0.0053	0.0052	0.0023	0.001	0.0378	0.0302	0.0245	0.0757	0.0208	0.0831	0.0018
11	rs1187177	91984455	0.96	0.238871757466757	0.88	0.251609301083599	0.0285297225992778	0.0794214207750481	0.0247	0.0139	0.0153	0.005	0.1658	0.0056	0.0054	0.0667	0.0023	0.0963	0.1337	0.0261	0.0026	0.1212	0.0233	0.0053	0.0052	0.0023	0.001	0.0378	0.0302	0.0245	0.0756	0.0208	0.0831	0.0018
11	rs947938	91988838	0.96	0.238871757466757	0.88	0.251609301083599	0.0271832354981605	0.0859730143927169	0.0247	0.0139	0.0151	0.005	0.1659	0.0056	0.0054	0.0668	0.0023	0.0966	0.1338	0.0257	0.0026	0.1212	0.0231	0.0052	0.0053	0.0023	0.001	0.0378	0.0303	0.0244	0.0756	0.0207	0.0834	0.0019
11	rs16917259	91994044	0.96	0.238871757466757	0.89	0.222038712392691	0.0244866064993841	0.0920228242190102	0.0247	0.014	0.0151	0.005	0.1658	0.0056	0.0054	0.0669	0.0023	0.0966	0.1339	0.0256	0.0026	0.1212	0.0231	0.0052	0.0053	0.0023	0.001	0.0377	0.0303	0.0244	0.0757	0.0206	0.0832	0.0018
11	rs1870297	91998162	0.96	0.238871757466757	0.89	0.222038712392691	0.0181280306033795	0.11011410358038	0.0243	0.0144	0.0154	0.0047	0.1647	0.0053	0.0052	0.0677	0.0022	0.0976	0.1339	0.0232	0.0027	0.1217	0.024	0.0053	0.0053	0.0022	0.0012	0.0371	0.03	0.0247	0.0767	0.0201	0.0843	0.0017
11	rs1993543	91998485	0.96	0.238871757466757	0.89	0.222038712392691	0.0179837972602548	0.101972173918207	0.0242	0.0144	0.0153	0.0046	0.1643	0.0053	0.0051	0.068	0.0022	0.098	0.1338	0.0231	0.0027	0.1224	0.0241	0.0052	0.0052	0.0022	0.0012	0.037	0.0299	0.0249	0.0767	0.02	0.0838	0.0017
11	rs12286744	92010555	0.95	0.267590046340022	0.9	0.195029827813683	0.00995895609202278	0.0914732154460973	0.0235	0.0147	0.0153	0.0039	0.1635	0.0046	0.0046	0.0687	0.0021	0.1008	0.1342	0.025	0.0032	0.1252	0.0239	0.0046	0.0046	0.0021	0.0013	0.0369	0.0289	0.025	0.0769	0.0189	0.0815	0.0016
11	rs2508586	92012552	0.95	0.267590046340022	0.9	0.195029827813683	0.0104730935741262	0.0868162252304122	0.0234	0.0147	0.0153	0.0039	0.1635	0.0046	0.0046	0.0687	0.0021	0.1008	0.1342	0.025	0.0033	0.1253	0.0239	0.0046	0.0046	0.0021	0.0013	0.0369	0.0289	0.025	0.0769	0.0189	0.0816	0.0016
11	rs10830893	92016605	0.95	0.267590046340022	0.91	0.170469891558667	0.0107976037485969	0.084828510477898	0.0234	0.0147	0.0153	0.0039	0.1635	0.0046	0.0046	0.0688	0.0021	0.1008	0.1343	0.025	0.0033	0.1253	0.0239	0.0046	0.0045	0.0021	0.0013	0.0368	0.0289	0.025	0.0769	0.0189	0.0815	0.0016
11	rs75543108	92019445	0.94	0.298643641979994	0.91	0.170469891558667	0.0106452365376776	0.0827839899811906	0.0234	0.0147	0.0153	0.0039	0.1635	0.0046	0.0046	0.0687	0.0021	0.1008	0.1344	0.0252	0.0032	0.1255	0.0239	0.0046	0.0045	0.0021	0.0013	0.0368	0.0289	0.0251	0.0769	0.0189	0.0814	0.0016
11	rs717281	92020017	0.94	0.298643641979994	0.91	0.170469891558667	0.0111296307137582	0.0818817853667275	0.0234	0.0147	0.0153	0.0039	0.1635	0.0046	0.0046	0.0687	0.0021	0.1008	0.1343	0.0252	0.0033	0.1254	0.0239	0.0046	0.0045	0.0021	0.0013	0.0367	0.0289	0.0251	0.077	0.0189	0.0814	0.0016
11	rs922006	92025863	0.94	0.298643641979994	0.91	0.170469891558667	0.0110347872352428	0.0788295673986601	0.0234	0.0147	0.0153	0.0039	0.1635	0.0046	0.0046	0.0687	0.0021	0.1008	0.1344	0.0252	0.0032	0.1254	0.0239	0.0046	0.0045	0.0021	0.0013	0.0367	0.0289	0.0251	0.077	0.0189	0.0814	0.0016
11	rs78058479	92028587	0.94	0.298643641979994	0.91	0.170469891558667	0.0108909104001512	0.0793473405908469	0.0234	0.0147	0.0153	0.0039	0.1635	0.0046	0.0046	0.0687	0.0021	0.1008	0.1344	0.0252	0.0032	0.1254	0.0239	0.0046	0.0045	0.0021	0.0013	0.0367	0.0289	0.0251	0.077	0.0189	0.0814	0.0016
11	rs72968398	92029271	0.94	0.298643641979994	0.91	0.170469891558667	0.0104144072384301	0.0788295673986601	0.0234	0.0147	0.0153	0.0039	0.1635	0.0046	0.0046	0.0687	0.0021	0.1008	0.1344	0.0252	0.0032	0.1254	0.0239	0.0046	0.0045	0.0021	0.0013	0.0367	0.0288	0.0252	0.0768	0.019	0.0814	0.0016
11	rs12573846	92030329	0.94	0.298643641979994	0.91	0.170469891558667	0.0103718824066736	0.0781658893693271	0.0235	0.0147	0.0153	0.0038	0.1635	0.0046	0.0046	0.0687	0.0021	0.1008	0.1343	0.0252	0.0032	0.1255	0.0239	0.0046	0.0045	0.0021	0.0013	0.0368	0.0288	0.0251	0.0768	0.019	0.0813	0.0016
11	rs34246922	92031462	0.94	0.298643641979994	0.91	0.170469891558667	0.0101873757664043	0.0786080873123045	0.0235	0.0147	0.0154	0.0038	0.1635	0.0046	0.0046	0.0687	0.0021	0.1008	0.1343	0.0252	0.0032	0.1255	0.0239	0.0046	0.0045	0.0021	0.0013	0.0368	0.0288	0.0251	0.0768	0.019	0.0814	0.0016
11	rs12804778	92043280	0.94	0.298643641979994	0.91	0.170469891558667	0.0045583436082098	0.0607370992376817	0.0222	0.0152	0.016	0.0032	0.164	0.0037	0.0036	0.0673	0.002	0.1009	0.134	0.0243	0.003	0.1285	0.0242	0.0039	0.0039	0.0023	0.0012	0.0373	0.0269	0.0248	0.0772	0.0192	0.0847	0.0022
11	rs34161190	92061503	0.93	0.332112317682009	0.91	0.170469891558667	0.00378457060535469	0.06093606042113	0.0221	0.0153	0.0161	0.0031	0.1638	0.0036	0.0035	0.0672	0.002	0.1008	0.1338	0.0243	0.003	0.1288	0.0243	0.0037	0.0038	0.0023	0.0012	0.0374	0.0268	0.0253	0.077	0.0191	0.0851	0.0021
11	rs2155151	92068437	0.93	0.332112317682009	0.91	0.170469891558667	0.00384828149627106	0.0559815651319115	0.022	0.0153	0.0161	0.0031	0.1639	0.0036	0.0035	0.0672	0.002	0.1008	0.1339	0.0243	0.003	0.1288	0.0243	0.0037	0.0038	0.0023	0.0012	0.0373	0.0268	0.0253	0.077	0.0191	0.0851	0.0021
11	rs10501779	92079552	0.93	0.332112317682009	0.91	0.170469891558667	0.00387300982189592	0.0555343001299485	0.022	0.0153	0.0161	0.0031	0.1639	0.0036	0.0035	0.0672	0.002	0.1008	0.1339	0.0243	0.003	0.1288	0.0243	0.0037	0.0038	0.0023	0.0012	0.0373	0.0268	0.0253	0.077	0.0191	0.0851	0.0021
11	rs10830902	92086513	0.93	0.332112317682009	0.91	0.170469891558667	0.00372169544419548	0.0546444086596844	0.022	0.0153	0.0161	0.0031	0.1639	0.0036	0.0035	0.0672	0.002	0.1008	0.1339	0.0243	0.003	0.1288	0.0242	0.0037	0.0038	0.0023	0.0012	0.0374	0.0268	0.0254	0.077	0.0191	0.0851	0.0021
11	rs10830903	92086649	0.93	0.332112317682009	0.91	0.170469891558667	0.00372169544419548	0.0546444086596844	0.022	0.0153	0.0161	0.0031	0.1639	0.0036	0.0035	0.0672	0.002	0.1008	0.1339	0.0243	0.003	0.1288	0.0242	0.0037	0.0038	0.0023	0.0012	0.0374	0.0268	0.0254	0.077	0.0191	0.0851	0.0021
11	rs78020513	92089311	0.93	0.332112317682009	0.91	0.170469891558667	0.0037192937559281	0.0545810822115192	0.022	0.0153	0.0161	0.0031	0.1639	0.0036	0.0035	0.0672	0.002	0.1008	0.1339	0.0243	0.003	0.1288	0.0242	0.0037	0.0038	0.0023	0.0012	0.0374	0.0268	0.0254	0.077	0.0191	0.0851	0.0021
11	rs118071308	92092534	0.93	0.332112317682009	0.91	0.170469891558667	0.00348295799720687	0.0559175756741333	0.022	0.0153	0.0161	0.0031	0.1639	0.0036	0.0035	0.0672	0.002	0.1008	0.1339	0.0243	0.003	0.1287	0.0242	0.0037	0.0038	0.0023	0.0012	0.0374	0.0267	0.0253	0.077	0.0191	0.0853	0.0021
11	rs117858894	92096080	0.93	0.332112317682009	0.91	0.170469891558667	0.00327601152580234	0.0553430878808383	0.022	0.0153	0.0161	0.0031	0.1638	0.0036	0.0034	0.0672	0.002	0.1009	0.1339	0.0243	0.003	0.1287	0.0242	0.0037	0.0038	0.0023	0.0013	0.0374	0.0267	0.0254	0.0771	0.0191	0.0854	0.0021
11	rs11019924	92097653	0.93	0.332112317682009	0.91	0.170469891558667	0.00319857446853758	0.0568162870431793	0.022	0.0153	0.0161	0.0031	0.1638	0.0036	0.0034	0.0672	0.002	0.1009	0.1339	0.0243	0.0031	0.1287	0.0242	0.0037	0.0038	0.0023	0.0013	0.0374	0.0267	0.0254	0.0771	0.0191	0.0854	0.0021
11	rs117488953	92105505	0.93	0.332112317682009	0.91	0.170469891558667	0.00303169518203791	0.0604061116483617	0.022	0.0152	0.0161	0.0031	0.1638	0.0036	0.0034	0.0672	0.002	0.1009	0.134	0.0242	0.0031	0.1288	0.0241	0.0037	0.0038	0.0023	0.0013	0.0374	0.0267	0.0254	0.0771	0.019	0.0854	0.002
11	rs10765548	92109323	0.93	0.332112317682009	0.91	0.170469891558667	0.00295689505122414	0.060538414465843	0.0219	0.0152	0.0161	0.0031	0.1638	0.0036	0.0034	0.0672	0.0021	0.1008	0.1341	0.0242	0.0031	0.1288	0.0241	0.0037	0.0038	0.0024	0.0013	0.0374	0.0267	0.0254	0.0771	0.019	0.0854	0.002
11	rs2096733	92135181	0.93	0.332112317682009	0.92	0.14824156235026	0.00281555423511298	0.0560455860480293	0.0219	0.015	0.0162	0.0031	0.1638	0.0035	0.0034	0.0672	0.002	0.1009	0.1343	0.0242	0.003	0.1289	0.024	0.0037	0.0038	0.0023	0.0013	0.0375	0.0267	0.0255	0.0772	0.019	0.0856	0.0018
11	rs74583115	92140057	0.93	0.332112317682009	0.92	0.14824156235026	0.00288553481080799	0.0520741171203467	0.0219	0.0149	0.0162	0.0031	0.1638	0.0035	0.0034	0.0672	0.0021	0.1009	0.1344	0.0241	0.003	0.129	0.0239	0.0037	0.0038	0.0023	0.0013	0.0375	0.0267	0.0255	0.0773	0.019	0.0856	0.0018
11	rs35228080	92143690	0.93	0.332112317682009	0.92	0.14824156235026	0.00290719207737185	0.0533839117824045	0.0218	0.0149	0.0162	0.0031	0.1638	0.0035	0.0034	0.0672	0.0021	0.1009	0.1344	0.0241	0.003	0.129	0.0239	0.0037	0.0038	0.0023	0.0013	0.0375	0.0267	0.0255	0.0773	0.0189	0.0856	0.0018
11	rs80333415	92148475	0.93	0.332112317682009	0.92	0.14824156235026	0.00288357236380926	0.0536978436431144	0.0218	0.0149	0.0162	0.0031	0.1638	0.0035	0.0034	0.0672	0.0021	0.1009	0.1344	0.0241	0.003	0.129	0.0239	0.0037	0.0038	0.0023	0.0013	0.0375	0.0267	0.0255	0.0773	0.0189	0.0856	0.0018
11	rs7115810	92171367	0.93	0.332112317682009	0.92	0.14824156235026	0.00291114364358756	0.0530707769912157	0.0218	0.0148	0.0162	0.0031	0.1637	0.0036	0.0034	0.0672	0.0021	0.1008	0.1344	0.0242	0.003	0.1291	0.0238	0.0037	0.0039	0.0023	0.0013	0.0376	0.0267	0.0256	0.0773	0.0188	0.0858	0.0016
11	rs11019960	92171509	0.93	0.332112317682009	0.92	0.14824156235026	0.00291707901766767	0.0530707769912157	0.0218	0.0148	0.0162	0.0031	0.1637	0.0036	0.0034	0.0672	0.0021	0.1008	0.1344	0.0242	0.003	0.1291	0.0238	0.0037	0.0039	0.0023	0.0013	0.0376	0.0267	0.0256	0.0774	0.0188	0.0858	0.0016
11	rs1014594	92178278	0.93	0.332112317682009	0.92	0.14824156235026	0.00325219401739787	0.0518262345463307	0.0218	0.0148	0.0162	0.0031	0.1637	0.0036	0.0034	0.0672	0.0021	0.1008	0.1344	0.0242	0.003	0.1292	0.0238	0.0037	0.0039	0.0023	0.0013	0.0376	0.0267	0.0255	0.0774	0.0188	0.0859	0.0015
11	rs117624490	92187775	0.93	0.332112317682009	0.92	0.14824156235026	0.00331090209085094	0.0530707769912157	0.0218	0.0148	0.0163	0.0031	0.1635	0.0035	0.0034	0.0672	0.0021	0.1008	0.1345	0.0241	0.003	0.1292	0.0237	0.0038	0.0039	0.0023	0.0013	0.0375	0.0267	0.0255	0.0775	0.0187	0.0859	0.0014
11	rs649542	92187884	0.93	0.332112317682009	0.92	0.14824156235026	0.00331747677030859	0.053133340121498	0.0218	0.0148	0.0163	0.0031	0.1635	0.0035	0.0034	0.0672	0.0021	0.1008	0.1345	0.0241	0.003	0.1292	0.0237	0.0038	0.0039	0.0023	0.0013	0.0375	0.0267	0.0255	0.0775	0.0187	0.0859	0.0014
11	rs652365	92188498	0.93	0.332112317682009	0.92	0.14824156235026	0.00336600817392298	0.0542649254622272	0.0218	0.0148	0.0163	0.0031	0.1634	0.0035	0.0034	0.0672	0.0021	0.1008	0.1345	0.0241	0.003	0.1292	0.0237	0.0038	0.0039	0.0023	0.0013	0.0375	0.0267	0.0256	0.0775	0.0187	0.0859	0.0014
11	rs12285223	92196475	0.93	0.332112317682009	0.92	0.14824156235026	0.00361952342922617	0.0555343001299485	0.0218	0.0148	0.0163	0.0031	0.1633	0.0035	0.0034	0.0671	0.002	0.1008	0.1346	0.0242	0.003	0.1292	0.0237	0.0038	0.0039	0.0023	0.0013	0.0375	0.0267	0.0256	0.0777	0.0186	0.0859	0.0014
11	rs1941438	92209853	0.93	0.332112317682009	0.92	0.14824156235026	0.00486481135137323	0.0932049453446459	0.0216	0.0148	0.0168	0.0028	0.1594	0.0034	0.0031	0.0659	0.0021	0.1004	0.1354	0.0253	0.0033	0.1287	0.0234	0.0042	0.004	0.0026	0.0012	0.0368	0.0283	0.0257	0.0814	0.0167	0.087	0.0016
11	rs1941437	92210125	0.92	0.368072033098782	0.92	0.14824156235026	0.00476772440663303	0.0917086021624525	0.0215	0.0147	0.0168	0.0028	0.1592	0.0034	0.0031	0.0659	0.002	0.1	0.1358	0.0254	0.0034	0.1286	0.0235	0.0043	0.004	0.0026	0.0012	0.0366	0.0283	0.0257	0.0815	0.0165	0.0872	0.0016
11	rs75983636	92215361	0.9	0.447749409690379	0.92	0.14824156235026	0.00525610077407084	0.0558536176850008	0.0203	0.0139	0.0173	0.0028	0.1574	0.0033	0.0029	0.0641	0.0011	0.0977	0.1415	0.0261	0.0032	0.131	0.0251	0.0042	0.0038	0.0023	9e-04	0.0348	0.0282	0.0264	0.0815	0.0155	0.0886	0.0013
11	rs543704	92229998	0.9	0.447749409690379	0.92	0.14824156235026	0.00445777768484358	0.042907804515862	0.0203	0.0139	0.0174	0.0028	0.1574	0.0033	0.0029	0.064	0.0011	0.0975	0.1418	0.0262	0.0032	0.1313	0.025	0.0042	0.0038	0.0022	9e-04	0.0347	0.0281	0.0265	0.0815	0.0155	0.0888	0.0013
11	rs73550939	92231190	0.9	0.447749409690379	0.92	0.14824156235026	0.00429673429629238	0.0429647877345991	0.0204	0.0139	0.0174	0.0028	0.1574	0.0032	0.0029	0.064	0.0011	0.0975	0.1418	0.0262	0.0032	0.1313	0.025	0.0042	0.0038	0.0022	9e-04	0.0347	0.028	0.0265	0.0815	0.0155	0.089	0.0013
11	rs75462639	92232349	0.9	0.447749409690379	0.92	0.14824156235026	0.00414029825384113	0.0423964746486491	0.0204	0.0139	0.0174	0.0028	0.1575	0.0032	0.0029	0.064	0.0011	0.0975	0.1418	0.0262	0.0032	0.1313	0.0249	0.0042	0.0038	0.0022	9e-04	0.0347	0.028	0.0265	0.0815	0.0155	0.0892	0.0013
11	rs12361405	92232964	0.9	0.447749409690379	0.92	0.14824156235026	0.00413246531761493	0.0423964746486491	0.0204	0.0139	0.0174	0.0028	0.1575	0.0032	0.0029	0.064	0.0011	0.0976	0.1418	0.0262	0.0032	0.1313	0.0249	0.0042	0.0038	0.0022	9e-04	0.0347	0.028	0.0265	0.0815	0.0155	0.0892	0.0013
11	rs12790178	92234612	0.9	0.447749409690379	0.92	0.14824156235026	0.00412724984225244	0.0425666138932517	0.0204	0.0139	0.0174	0.0028	0.1575	0.0032	0.0029	0.064	0.0011	0.0976	0.1418	0.0262	0.0032	0.1313	0.0249	0.0042	0.0038	0.0022	9e-04	0.0347	0.028	0.0265	0.0814	0.0155	0.0892	0.0013
11	rs61901554	92236687	0.9	0.447749409690379	0.92	0.14824156235026	0.00428866950777688	0.04183154410652	0.0204	0.0139	0.0173	0.0028	0.1575	0.0032	0.0029	0.064	0.0011	0.0975	0.1419	0.0262	0.0032	0.1313	0.0249	0.0042	0.0038	0.0022	9e-04	0.0347	0.028	0.0265	0.0814	0.0155	0.0892	0.0013
11	rs79939455	92242051	0.9	0.447749409690379	0.92	0.14824156235026	0.00410125011943652	0.0402124725363554	0.0204	0.0139	0.0173	0.0028	0.1575	0.0032	0.0029	0.064	0.0011	0.0975	0.1419	0.0261	0.0032	0.1313	0.0249	0.0042	0.0038	0.0022	9e-04	0.0347	0.028	0.0265	0.0814	0.0154	0.0892	0.0013
11	rs517744	92253798	0.9	0.447749409690379	0.92	0.14824156235026	0.00353109006475617	0.0382967962738391	0.0204	0.0138	0.0173	0.0028	0.1576	0.0033	0.0029	0.064	0.0011	0.0974	0.142	0.0261	0.0032	0.1314	0.0248	0.0042	0.0038	0.0022	9e-04	0.0346	0.0279	0.0265	0.0813	0.0154	0.0893	0.0013
11	rs683551	92255567	0.9	0.447749409690379	0.92	0.14824156235026	0.00357043846465992	0.0379726398326145	0.0204	0.0138	0.0173	0.0028	0.1577	0.0033	0.0029	0.0639	0.0011	0.0974	0.1421	0.0261	0.0032	0.1314	0.0248	0.0042	0.0038	0.0022	9e-04	0.0346	0.0279	0.0266	0.0813	0.0154	0.0893	0.0013
11	rs78705133	92265168	0.9	0.447749409690379	0.92	0.14824156235026	0.00376513574090091	0.0372211342439854	0.0203	0.0138	0.0174	0.0028	0.1578	0.0033	0.0029	0.0639	0.001	0.0973	0.1422	0.0263	0.0033	0.1313	0.0249	0.0043	0.0038	0.0022	0.001	0.0344	0.0279	0.0267	0.081	0.0155	0.0892	0.0013
11	rs16917692	92275202	0.89	0.491600132839596	0.92	0.14824156235026	0.00400871694535928	0.0380805533671261	0.0202	0.0138	0.0175	0.0028	0.1579	0.0034	0.0029	0.0638	9e-04	0.0971	0.1423	0.0266	0.0033	0.1313	0.0251	0.0044	0.0039	0.0021	0.001	0.0342	0.0279	0.0269	0.0807	0.0156	0.089	0.0013
11	rs666574	92282448	0.89	0.491600132839596	0.92	0.14824156235026	0.00435080454654973	0.0427939392770941	0.0202	0.0138	0.0175	0.0029	0.1579	0.0034	0.003	0.0638	9e-04	0.097	0.1423	0.0266	0.0033	0.1313	0.0251	0.0044	0.004	0.0021	0.001	0.0342	0.028	0.0269	0.0805	0.0156	0.0889	0.0013
11	rs586699	92289734	0.89	0.491600132839596	0.92	0.14824156235026	0.00449110427917291	0.0441692079154671	0.0202	0.0139	0.0175	0.0029	0.158	0.0034	0.003	0.0639	9e-04	0.0972	0.1421	0.0266	0.0034	0.1315	0.025	0.0044	0.0038	0.0021	0.001	0.0342	0.028	0.0265	0.0805	0.0154	0.0892	0.0012
11	rs75465237	92301373	0.89	0.491600132839596	0.92	0.14824156235026	0.00430211743901017	0.0363177727283322	0.0202	0.0139	0.0175	0.0028	0.158	0.0034	0.003	0.0639	9e-04	0.0972	0.1421	0.0266	0.0034	0.1315	0.025	0.0044	0.0038	0.0021	0.001	0.0342	0.028	0.0265	0.0805	0.0154	0.0893	0.0012
11	rs11020009	92304718	0.89	0.491600132839596	0.93	0.128223312274834	0.00429135644779575	0.0381886055427762	0.0202	0.0139	0.0174	0.0028	0.158	0.0034	0.003	0.0639	9e-04	0.0971	0.1421	0.0266	0.0033	0.1317	0.025	0.0044	0.0038	0.0021	0.001	0.0342	0.028	0.0264	0.0805	0.0154	0.0893	0.0012
11	rs111974288	92304781	0.89	0.491600132839596	0.93	0.128223312274834	0.00429135644779575	0.0377034631139029	0.0202	0.0139	0.0174	0.0028	0.158	0.0034	0.003	0.0639	9e-04	0.0971	0.1421	0.0266	0.0033	0.1317	0.025	0.0043	0.0038	0.0021	0.001	0.0342	0.028	0.0264	0.0805	0.0154	0.0893	0.0012
11	rs642303	92306609	0.89	0.491600132839596	0.93	0.128223312274834	0.00428329959399104	0.0365824192326618	0.0202	0.0139	0.0174	0.0028	0.158	0.0034	0.003	0.0639	9e-04	0.0971	0.1422	0.0266	0.0033	0.1318	0.025	0.0043	0.0037	0.0021	0.001	0.0342	0.028	0.0264	0.0805	0.0153	0.0893	0.0012
11	rs118091893	92307556	0.89	0.491600132839596	0.93	0.128223312274834	0.00429135644779575	0.0375423738205009	0.0202	0.0139	0.0174	0.0028	0.158	0.0034	0.003	0.0639	9e-04	0.097	0.1422	0.0266	0.0033	0.1318	0.025	0.0043	0.0037	0.002	0.001	0.0342	0.028	0.0264	0.0805	0.0153	0.0894	0.0012
11	rs484431	92316720	0.88	0.538208189821859	0.93	0.128223312274834	0.00377484329664799	0.0416065213949359	0.021	0.0137	0.0174	0.0029	0.158	0.0037	0.0034	0.0635	9e-04	0.0951	0.1422	0.0268	0.0037	0.1332	0.0247	0.0043	0.004	0.0018	0.0012	0.034	0.0271	0.0266	0.0804	0.0156	0.0893	0.0014
11	rs1792351	92316799	0.88	0.538208189821859	0.93	0.128223312274834	0.00357276383546816	0.0367416267445653	0.0207	0.0137	0.0172	0.0029	0.1578	0.0038	0.0035	0.0637	9e-04	0.095	0.1425	0.0267	0.0037	0.1337	0.0246	0.0043	0.004	0.0018	0.0012	0.0341	0.0269	0.0267	0.0803	0.0157	0.0891	0.0014
11	rs541822	92319098	0.87	0.587631181685492	0.93	0.128223312274834	0.00540899788995763	0.0264639067913455	0.0211	0.0138	0.0174	0.0029	0.1573	0.0041	0.0034	0.0636	8e-04	0.0943	0.1429	0.0272	0.0037	0.1348	0.0242	0.0046	0.0042	0.0014	0.001	0.0337	0.0261	0.0258	0.0806	0.0162	0.0896	0.0013
11	rs16917896	92328646	0.87	0.587631181685492	0.93	0.128223312274834	0.00554231998526984	0.0251563994761228	0.0211	0.0138	0.0174	0.0029	0.1572	0.0041	0.0034	0.0636	8e-04	0.0942	0.1429	0.0272	0.0036	0.1349	0.0242	0.0046	0.0043	0.0014	0.001	0.0337	0.026	0.0258	0.0805	0.0162	0.0897	0.0013
11	rs72956437	92332685	0.87	0.587631181685492	0.93	0.128223312274834	0.00554888826340583	0.0267383323651783	0.0211	0.0138	0.0174	0.0029	0.1572	0.0041	0.0034	0.0636	8e-04	0.0942	0.1429	0.0272	0.0036	0.1349	0.0242	0.0046	0.0043	0.0014	0.001	0.0337	0.026	0.0258	0.0805	0.0162	0.0897	0.0013
11	rs35340534	92337477	0.87	0.587631181685492	0.93	0.128223312274834	0.00554888826340583	0.0266925020420461	0.0211	0.0138	0.0174	0.0029	0.1572	0.0041	0.0034	0.0636	8e-04	0.0942	0.1429	0.0272	0.0036	0.1349	0.0242	0.0046	0.0043	0.0014	0.001	0.0337	0.026	0.0258	0.0805	0.0162	0.0897	0.0013
11	rs117498983	92360479	0.87	0.587631181685492	0.93	0.128223312274834	0.00570499292084913	0.0271524720398265	0.0212	0.0138	0.0174	0.0029	0.1571	0.0041	0.0034	0.0636	8e-04	0.0942	0.1429	0.0271	0.0036	0.135	0.0242	0.0046	0.0043	0.0014	0.001	0.0337	0.0259	0.0258	0.0804	0.0163	0.0896	0.0013
11	rs496123	92364336	0.87	0.587631181685492	0.93	0.128223312274834	0.00604846983351401	0.0311119416207956	0.0212	0.0138	0.0174	0.0029	0.1571	0.0042	0.0034	0.0636	8e-04	0.0942	0.1429	0.0271	0.0037	0.135	0.0242	0.0046	0.0043	0.0014	0.001	0.0337	0.0259	0.0258	0.0805	0.0163	0.0895	0.0013
11	rs112667651	92365029	0.87	0.587631181685492	0.92	0.14824156235026	0.00595766375847234	0.0291245998673165	0.0212	0.0138	0.0174	0.0029	0.1571	0.0042	0.0034	0.0636	8e-04	0.0943	0.1429	0.0271	0.0037	0.135	0.0242	0.0046	0.0043	0.0014	0.001	0.0337	0.0259	0.0258	0.0805	0.0163	0.0895	0.0013
11	rs566592	92370649	0.87	0.587631181685492	0.92	0.14824156235026	0.00589197660568173	0.027662709084856	0.0212	0.0138	0.0174	0.0029	0.1571	0.0042	0.0034	0.0636	8e-04	0.0942	0.1429	0.0271	0.0037	0.135	0.0242	0.0047	0.0043	0.0014	0.001	0.0337	0.0259	0.0258	0.0805	0.0163	0.0895	0.0013
11	rs77700284	92384788	0.87	0.587631181685492	0.92	0.14824156235026	0.00563482793655677	0.0217965241477336	0.0212	0.0138	0.0174	0.0029	0.1571	0.0042	0.0034	0.0636	8e-04	0.0941	0.143	0.027	0.0037	0.135	0.0242	0.0046	0.0043	0.0014	0.001	0.0337	0.0259	0.0258	0.0806	0.0163	0.0895	0.0013
11	rs11020035	92388934	0.87	0.587631181685492	0.92	0.14824156235026	0.00565480626685989	0.0208906907801202	0.0213	0.0138	0.0174	0.0029	0.157	0.0042	0.0034	0.0636	8e-04	0.094	0.143	0.027	0.0037	0.135	0.0243	0.0046	0.0043	0.0014	0.001	0.0337	0.0259	0.0258	0.0806	0.0164	0.0896	0.0013
11	rs12792399	92390082	0.87	0.587631181685492	0.92	0.14824156235026	0.00563815384328145	0.020083339328923	0.0213	0.0138	0.0174	0.0029	0.157	0.0042	0.0034	0.0636	8e-04	0.094	0.143	0.027	0.0037	0.135	0.0243	0.0046	0.0043	0.0014	0.001	0.0337	0.0259	0.0258	0.0806	0.0164	0.0896	0.0013
11	rs117991994	92404943	0.87	0.587631181685492	0.92	0.14824156235026	0.00579280196456983	0.0181326917370171	0.0213	0.0139	0.0174	0.0029	0.1567	0.0042	0.0034	0.0635	8e-04	0.0938	0.1432	0.027	0.0037	0.1349	0.0243	0.0046	0.0043	0.0014	0.001	0.0338	0.0259	0.0258	0.0807	0.0164	0.0896	0.0013
11	rs118035512	92412202	0.87	0.587631181685492	0.92	0.14824156235026	0.00585078034671492	0.0195668380103398	0.0213	0.0139	0.0174	0.0029	0.1565	0.0042	0.0034	0.0635	8e-04	0.0938	0.1433	0.027	0.0037	0.1349	0.0243	0.0047	0.0043	0.0014	0.001	0.0338	0.0259	0.0258	0.0807	0.0164	0.0896	0.0013
11	rs80173918	92417457	0.87	0.587631181685492	0.92	0.14824156235026	0.00589886446744764	0.0197250652650028	0.0213	0.0139	0.0174	0.0029	0.1565	0.0042	0.0034	0.0635	8e-04	0.0938	0.1433	0.027	0.0037	0.1349	0.0243	0.0047	0.0043	0.0014	0.001	0.0338	0.0259	0.0258	0.0807	0.0164	0.0896	0.0013
11	rs2852397	92436225	0.87	0.587631181685492	0.92	0.14824156235026	0.00641510600847654	0.0158852823013063	0.0215	0.0139	0.0176	0.003	0.155	0.0043	0.0035	0.0633	8e-04	0.094	0.1439	0.027	0.0037	0.135	0.0244	0.0047	0.0044	0.0014	0.001	0.0336	0.0257	0.0259	0.081	0.0167	0.0894	0.0013
11	rs61901901	92437468	0.87	0.587631181685492	0.92	0.14824156235026	0.00640408319784204	0.0150413407050329	0.0215	0.0139	0.0176	0.003	0.155	0.0043	0.0035	0.0633	8e-04	0.094	0.1439	0.027	0.0037	0.135	0.0244	0.0047	0.0044	0.0014	0.001	0.0336	0.0257	0.0259	0.081	0.0167	0.0894	0.0013
11	rs10501796	92453156	0.87	0.587631181685492	0.92	0.14824156235026	0.00668028490541468	0.0139851904949278	0.0215	0.0139	0.0176	0.003	0.1549	0.0044	0.0035	0.0633	8e-04	0.094	0.1439	0.027	0.0037	0.1349	0.0245	0.0047	0.0044	0.0014	0.001	0.0336	0.0257	0.0259	0.0812	0.0167	0.0893	0.0014
11	rs1791571	92453759	0.87	0.587631181685492	0.92	0.14824156235026	0.0066916729136251	0.0142203211230938	0.0215	0.0139	0.0176	0.003	0.1549	0.0044	0.0035	0.0633	8e-04	0.094	0.1439	0.027	0.0037	0.1349	0.0245	0.0047	0.0044	0.0014	0.001	0.0336	0.0257	0.0259	0.0812	0.0167	0.0893	0.0014
11	rs75686070	92463712	0.87	0.587631181685492	0.92	0.14824156235026	0.00664621056052214	0.0131290437305973	0.0215	0.0139	0.0176	0.003	0.1548	0.0044	0.0035	0.0633	8e-04	0.0939	0.1439	0.027	0.0037	0.1349	0.0244	0.0046	0.0044	0.0014	0.001	0.0335	0.0257	0.0259	0.0813	0.0167	0.0893	0.0014
11	rs11020043	92470588	0.87	0.587631181685492	0.92	0.14824156235026	0.0067030758895808	0.0136526932927299	0.0216	0.0138	0.0176	0.003	0.1547	0.0044	0.0035	0.0634	8e-04	0.0939	0.1439	0.027	0.0037	0.1349	0.0244	0.0046	0.0044	0.0014	0.001	0.0335	0.0257	0.0259	0.0813	0.0167	0.0892	0.0014
11	rs78080698	92476553	0.87	0.587631181685492	0.92	0.14824156235026	0.00674119407258672	0.0138517107630703	0.0216	0.0138	0.0176	0.003	0.1547	0.0044	0.0035	0.0634	8e-04	0.0939	0.1439	0.027	0.0037	0.1349	0.0244	0.0046	0.0044	0.0014	0.001	0.0335	0.0257	0.0259	0.0814	0.0167	0.0892	0.0014
11	rs76876307	92483162	0.87	0.587631181685492	0.92	0.14824156235026	0.00677180877797523	0.0129997392291105	0.0216	0.0138	0.0176	0.003	0.1546	0.0044	0.0035	0.0634	8e-04	0.0939	0.1439	0.027	0.0037	0.1349	0.0244	0.0046	0.0044	0.0014	0.001	0.0335	0.0257	0.0259	0.0814	0.0167	0.0892	0.0014
11	rs78351679	92485016	0.87	0.587631181685492	0.92	0.14824156235026	0.0067871562663565	0.0127750063988314	0.0216	0.0138	0.0176	0.003	0.1546	0.0044	0.0035	0.0634	8e-04	0.0939	0.1439	0.027	0.0037	0.1349	0.0244	0.0046	0.0044	0.0014	0.001	0.0335	0.0256	0.0259	0.0814	0.0167	0.0892	0.0014
11	rs17542636	92490723	0.87	0.587631181685492	0.92	0.14824156235026	0.0069734249206297	0.0125205871691302	0.0216	0.0138	0.0176	0.003	0.1546	0.0045	0.0035	0.0634	8e-04	0.0938	0.1438	0.0271	0.0037	0.1349	0.0244	0.0046	0.0044	0.0014	0.001	0.0335	0.0256	0.0259	0.0815	0.0167	0.0892	0.0014
11	rs75635275	92490727	0.87	0.587631181685492	0.92	0.14824156235026	0.00695775387829283	0.0124889663012906	0.0216	0.0138	0.0176	0.003	0.1546	0.0045	0.0035	0.0634	8e-04	0.0939	0.1439	0.027	0.0037	0.1348	0.0244	0.0046	0.0044	0.0014	0.001	0.0335	0.0256	0.0259	0.0815	0.0167	0.0892	0.0014
11	rs72962460	92495036	0.87	0.587631181685492	0.92	0.14824156235026	0.00715560152952388	0.0124573857972826	0.0216	0.0138	0.0176	0.003	0.1546	0.0045	0.0036	0.0635	8e-04	0.0938	0.1439	0.0271	0.0037	0.1348	0.0244	0.0046	0.0044	0.0014	0.001	0.0335	0.0256	0.0259	0.0816	0.0167	0.0892	0.0014
11	rs17614825	92497397	0.87	0.587631181685492	0.92	0.14824156235026	0.00715960212348921	0.0125839499693849	0.0216	0.0138	0.0176	0.003	0.1546	0.0045	0.0036	0.0635	8e-04	0.0938	0.1439	0.0271	0.0037	0.1348	0.0244	0.0046	0.0044	0.0014	0.001	0.0335	0.0256	0.0259	0.0816	0.0167	0.0892	0.0014
11	rs77990826	92497811	0.87	0.587631181685492	0.91	0.170469891558667	0.00715560152952388	0.0124889663012906	0.0216	0.0138	0.0176	0.003	0.1546	0.0045	0.0036	0.0635	8e-04	0.0938	0.1439	0.0271	0.0037	0.1348	0.0244	0.0046	0.0044	0.0014	0.001	0.0335	0.0256	0.0259	0.0816	0.0167	0.0892	0.0014
11	rs113247652	92506421	0.87	0.587631181685492	0.91	0.170469891558667	0.00715560152952388	0.0104915395644721	0.0216	0.0138	0.0176	0.003	0.1546	0.0045	0.0036	0.0635	8e-04	0.0938	0.1438	0.0271	0.0037	0.1348	0.0244	0.0046	0.0044	0.0014	0.001	0.0335	0.0256	0.0259	0.0816	0.0167	0.0892	0.0014
11	rs75482993	92514086	0.87	0.587631181685492	0.91	0.170469891558667	0.00732104098293154	0.00961453828596024	0.0217	0.0138	0.0176	0.003	0.1545	0.0046	0.0036	0.0635	8e-04	0.0938	0.1438	0.0272	0.0037	0.1348	0.0243	0.0046	0.0044	0.0014	0.001	0.0334	0.0255	0.0258	0.0817	0.0167	0.0891	0.0014
11	rs12361425	92521474	0.87	0.587631181685492	0.91	0.170469891558667	0.00743982178973587	0.0101189868557896	0.0217	0.0137	0.0176	0.003	0.1544	0.0047	0.0036	0.0635	8e-04	0.0938	0.1437	0.0273	0.0037	0.1347	0.0242	0.0046	0.0045	0.0014	0.001	0.0334	0.0255	0.0258	0.0819	0.0167	0.0891	0.0014
11	rs78795276	92523542	0.87	0.587631181685492	0.91	0.170469891558667	0.00726017706778146	0.0102328840431943	0.0217	0.0137	0.0176	0.003	0.1544	0.0047	0.0036	0.0635	8e-04	0.0938	0.1437	0.0273	0.0037	0.1347	0.0242	0.0046	0.0045	0.0014	0.001	0.0334	0.0255	0.0258	0.0818	0.0166	0.0891	0.0014
11	rs17543308	92525553	0.87	0.587631181685492	0.91	0.170469891558667	0.00566481604955106	0.0101189868557896	0.0217	0.0137	0.0176	0.003	0.1543	0.0047	0.0036	0.0636	0.001	0.0938	0.1436	0.0273	0.0037	0.1347	0.0242	0.0046	0.0045	0.0014	0.001	0.0334	0.0255	0.0258	0.0818	0.0167	0.089	0.0014
11	rs61901944	92529314	0.87	0.587631181685492	0.91	0.170469891558667	0.00555875202898319	0.00989315261881819	0.0217	0.0137	0.0176	0.003	0.1543	0.0047	0.0036	0.0636	0.001	0.0938	0.1436	0.0273	0.0037	0.1346	0.0242	0.0047	0.0045	0.0014	0.001	0.0334	0.0255	0.0258	0.0818	0.0167	0.089	0.0014
11	rs16918094	92529493	0.87	0.587631181685492	0.91	0.170469891558667	0.00555546259339502	0.00989315261881819	0.0217	0.0137	0.0176	0.003	0.1543	0.0047	0.0036	0.0636	0.001	0.0938	0.1436	0.0273	0.0037	0.1346	0.0242	0.0047	0.0045	0.0014	0.001	0.0334	0.0255	0.0258	0.0818	0.0167	0.089	0.0014
11	rs3912648	92530056	0.87	0.587631181685492	0.91	0.170469891558667	0.00554231998526984	0.00980913898164545	0.0217	0.0137	0.0176	0.003	0.1543	0.0047	0.0036	0.0636	0.001	0.0938	0.1436	0.0273	0.0037	0.1346	0.0242	0.0047	0.0045	0.0014	0.001	0.0334	0.0255	0.0258	0.0818	0.0167	0.089	0.0014
11	rs7949157	92531356	0.87	0.587631181685492	0.91	0.170469891558667	0.00556862942363848	0.00966993397630557	0.0217	0.0137	0.0177	0.003	0.1543	0.0047	0.0036	0.0636	0.001	0.0938	0.1436	0.0273	0.0037	0.1346	0.0242	0.0047	0.0045	0.0014	0.001	0.0334	0.0255	0.0258	0.0818	0.0167	0.089	0.0014
11	rs3847531	92534442	0.87	0.587631181685492	0.91	0.170469891558667	0.00572853142886691	0.00931278839725393	0.0217	0.0137	0.0177	0.003	0.154	0.0047	0.0036	0.0637	9e-04	0.0938	0.1436	0.0273	0.0037	0.1346	0.0242	0.0047	0.0045	0.0014	0.001	0.0334	0.0255	0.0258	0.0818	0.0167	0.0892	0.0014
11	rs62622785	92538405	0.87	0.587631181685492	0.91	0.170469891558667	0.00625490034796741	0.0088032617126953	0.0217	0.0137	0.0177	0.003	0.154	0.0048	0.0036	0.0637	9e-04	0.0939	0.1435	0.0273	0.0037	0.1345	0.0242	0.0047	0.0045	0.0014	0.001	0.0334	0.0255	0.0257	0.0817	0.0167	0.0892	0.0014
11	rs117046096	92546518	0.87	0.587631181685492	0.9	0.195029827813683	0.00796013496740203	0.0133242071152657	0.0217	0.0137	0.0177	0.0031	0.1539	0.0049	0.0037	0.0636	0.001	0.0938	0.1434	0.0274	0.0038	0.1343	0.0243	0.0047	0.0045	0.0014	0.001	0.0333	0.0255	0.0257	0.0818	0.0167	0.089	0.0014
11	rs61901946	92555428	0.87	0.587631181685492	0.9	0.195029827813683	0.00860415391581474	0.0118342623098004	0.0218	0.0136	0.0178	0.0031	0.1537	0.005	0.0038	0.0635	0.001	0.0937	0.1434	0.0275	0.0038	0.1341	0.0244	0.0048	0.0046	0.0014	0.001	0.0333	0.0254	0.0257	0.0818	0.0167	0.0887	0.0014
11	rs75651194	92568149	0.87	0.587631181685492	0.9	0.195029827813683	0.0152225245098171	0.0135866749403153	0.0223	0.0135	0.0187	0.0037	0.1517	0.0064	0.0047	0.0635	0.0013	0.0928	0.1416	0.0286	0.0042	0.1311	0.0251	0.0057	0.0054	0.0016	0.0012	0.0325	0.0253	0.0256	0.0822	0.0174	0.087	0.0016
11	rs11020076	92570813	0.87	0.587631181685492	0.9	0.195029827813683	0.0156438078718574	0.0157785398569562	0.0226	0.0134	0.019	0.0039	0.1512	0.0068	0.0049	0.0636	0.0015	0.0925	0.1411	0.029	0.0043	0.1301	0.0254	0.0059	0.0057	0.0017	0.0013	0.0323	0.0253	0.0257	0.0821	0.0176	0.0866	0.0017
11	rs3847541	92579416	0.87	0.587631181685492	0.9	0.195029827813683	0.0188288292767526	0.0177919156682351	0.0225	0.0134	0.019	0.004	0.1511	0.007	0.005	0.0635	0.0015	0.0924	0.1411	0.0293	0.0044	0.13	0.0256	0.006	0.0058	0.0017	0.0014	0.0322	0.0253	0.0255	0.0819	0.0177	0.086	0.0017
11	rs76811883	92580805	0.87	0.587631181685492	0.9	0.195029827813683	0.0188950085986173	0.0181707512241324	0.0225	0.0134	0.019	0.004	0.1511	0.007	0.005	0.0635	0.0015	0.0924	0.1411	0.0293	0.0044	0.13	0.0256	0.006	0.0058	0.0018	0.0014	0.0322	0.0253	0.0255	0.0819	0.0177	0.086	0.0017
11	rs4753069	92590448	0.87	0.587631181685492	0.9	0.195029827813683	0.0196256887397979	0.0202435765215351	0.0226	0.0134	0.019	0.004	0.1511	0.007	0.005	0.0635	0.0015	0.0925	0.141	0.0293	0.0045	0.1298	0.0256	0.006	0.0058	0.0018	0.0014	0.0323	0.0252	0.0254	0.0819	0.0177	0.0858	0.0017
11	rs76813687	92590780	0.87	0.587631181685492	0.9	0.195029827813683	0.0195406746491661	0.020404430872072	0.0226	0.0134	0.019	0.004	0.1511	0.007	0.005	0.0635	0.0015	0.0925	0.141	0.0293	0.0044	0.1298	0.0256	0.006	0.0058	0.0018	0.0014	0.0323	0.0252	0.0254	0.0819	0.0177	0.0858	0.0017
11	rs10741447	92591952	0.87	0.587631181685492	0.9	0.195029827813683	0.0191029111343376	0.0203239265900219	0.0226	0.0134	0.019	0.004	0.1511	0.007	0.005	0.0635	0.0015	0.0925	0.141	0.0293	0.0044	0.1298	0.0257	0.006	0.0058	0.0018	0.0014	0.0323	0.0252	0.0254	0.0819	0.0177	0.0858	0.0017
11	rs3847550	92594957	0.87	0.587631181685492	0.9	0.195029827813683	0.0190695353435964	0.0207279886124778	0.0226	0.0134	0.019	0.004	0.1511	0.007	0.005	0.0635	0.0015	0.0925	0.141	0.0293	0.0044	0.1298	0.0257	0.006	0.0058	0.0018	0.0014	0.0323	0.0252	0.0254	0.082	0.0177	0.0858	0.0017
11	rs35709256	92612282	0.87	0.587631181685492	0.9	0.195029827813683	0.0184841559663384	0.0281304315236123	0.0229	0.0134	0.0191	0.0041	0.1509	0.0072	0.0052	0.0634	0.0016	0.0924	0.1405	0.0293	0.0045	0.1295	0.0256	0.0061	0.006	0.002	0.0014	0.0323	0.0252	0.0253	0.0819	0.0177	0.0858	0.0017
11	rs76886929	92615264	0.87	0.587631181685492	0.9	0.195029827813683	0.0183378568826874	0.0275231106336827	0.0229	0.0134	0.0191	0.0041	0.1509	0.0072	0.0052	0.0634	0.0016	0.0924	0.1405	0.0293	0.0045	0.1294	0.0256	0.0061	0.006	0.002	0.0014	0.0323	0.0252	0.0253	0.0819	0.0177	0.0858	0.0018
11	rs73560545	92617327	0.87	0.587631181685492	0.9	0.195029827813683	0.0181601968661478	0.0295556098826515	0.0229	0.0134	0.0191	0.0041	0.1509	0.0072	0.0052	0.0634	0.0016	0.0924	0.1404	0.0293	0.0045	0.1294	0.0256	0.0062	0.006	0.002	0.0014	0.0323	0.0252	0.0253	0.0819	0.0177	0.0858	0.0018
11	rs10830953	92618413	0.87	0.587631181685492	0.9	0.195029827813683	0.017729456004951	0.0320535272151164	0.0229	0.0134	0.0191	0.0042	0.1509	0.0072	0.0052	0.0634	0.0016	0.0924	0.1404	0.0293	0.0045	0.1294	0.0255	0.0061	0.006	0.002	0.0015	0.0323	0.0252	0.0253	0.0819	0.0177	0.0857	0.0018
11	rs7118248	92623349	0.87	0.587631181685492	0.9	0.195029827813683	0.0214010641639458	0.0660677823225773	0.023	0.0134	0.0192	0.0042	0.1508	0.0073	0.0052	0.0633	0.0016	0.0924	0.1401	0.0295	0.0046	0.1292	0.0255	0.0062	0.0061	0.0019	0.0015	0.0323	0.0251	0.0254	0.0819	0.0178	0.0857	0.0018
11	Affx-6371387	92623877	0.87	0.587631181685492	0.9	0.195029827813683	0.034400816349586	0.100747415459412	0.0231	0.0134	0.0192	0.0042	0.1508	0.0073	0.0052	0.0633	0.0014	0.0923	0.1401	0.0295	0.0047	0.1292	0.0255	0.0062	0.0061	0.0019	0.0015	0.0323	0.0251	0.0254	0.0818	0.0178	0.0857	0.0018
11	rs1868061	92628291	0.87	0.587631181685492	0.89	0.222038712392691	0.0728650558699525	0.36658116032061	0.0255	0.014	0.0198	0.0057	0.1473	0.0098	0.0071	0.0636	0.002	0.0911	0.1294	0.0296	0.0048	0.1272	0.024	0.0076	0.0086	0.0026	0.0017	0.0333	0.0229	0.026	0.0827	0.0177	0.088	0.0025
11	rs1052382	92629310	0.85	0.695135765909148	0.89	0.222038712392691	0.388201293218964	0.904224773721462	0.0272	0.0142	0.0203	0.0067	0.1449	0.0115	0.0083	0.0635	0.0022	0.0903	0.1223	0.0298	0.0047	0.126	0.023	0.0087	0.0103	0.0029	0.0018	0.0341	0.0221	0.0261	0.0832	0.0176	0.0894	0.0028
11	rs12807912	92632130	0.85	0.695135765909148	0.89	0.222038712392691	0.374413199795184	0.93144521291616	0.0273	0.0142	0.0203	0.0067	0.1448	0.0116	0.0084	0.0635	0.0022	0.0903	0.1221	0.0299	0.0047	0.126	0.023	0.0087	0.0104	0.0029	0.0018	0.0342	0.022	0.0261	0.0832	0.0176	0.0894	0.0028
11	rs78796666	92636234	0.85	0.695135765909148	0.89	0.222038712392691	0.388368285396338	0.986040070323367	0.0273	0.0141	0.0204	0.0069	0.1449	0.0117	0.0085	0.0635	0.0022	0.0903	0.122	0.0299	0.0047	0.1256	0.023	0.0089	0.0105	0.003	0.0018	0.0343	0.0215	0.0259	0.0832	0.0177	0.0894	0.0028
11	rs76886482	92636942	0.85	0.695135765909148	0.89	0.222038712392691	0.388758075064223	1.00314424420581	0.0273	0.0141	0.0204	0.0069	0.145	0.0117	0.0086	0.0635	0.0022	0.0904	0.122	0.0299	0.0047	0.1256	0.0229	0.0089	0.0105	0.003	0.0018	0.0343	0.0214	0.0259	0.0832	0.0177	0.0894	0.0028
11	rs72966507	92644015	0.85	0.695135765909148	0.89	0.222038712392691	0.386366777450986	1.06725207079101	0.0274	0.0141	0.0206	0.0071	0.1451	0.0119	0.0088	0.0634	0.0022	0.0904	0.1217	0.03	0.0047	0.1252	0.023	0.0092	0.0107	0.0029	0.0017	0.0345	0.0207	0.0256	0.0831	0.0179	0.0894	0.0028
11	rs2242342	92646254	0.85	0.695135765909148	0.89	0.222038712392691	0.3819929369841	1.10121196759142	0.0274	0.0141	0.0206	0.0072	0.1452	0.012	0.0089	0.0634	0.0022	0.0904	0.1217	0.03	0.0046	0.1251	0.0231	0.0092	0.0107	0.0029	0.0017	0.0345	0.0205	0.0256	0.0831	0.0179	0.0894	0.0028
11	rs10501800	92648639	0.85	0.695135765909148	0.89	0.222038712392691	0.383208432577944	1.13258106505008	0.0274	0.0141	0.0206	0.0072	0.1452	0.012	0.0089	0.0634	0.0022	0.0904	0.1217	0.03	0.0046	0.125	0.0232	0.0093	0.0107	0.0029	0.0017	0.0345	0.0205	0.0255	0.0831	0.018	0.0894	0.0028
11	rs4753070	92651326	0.85	0.695135765909148	0.89	0.222038712392691	0.389371001158829	1.15670580427505	0.0275	0.0141	0.0206	0.0072	0.1453	0.012	0.009	0.0635	0.0021	0.0904	0.1215	0.03	0.0046	0.125	0.0232	0.0093	0.0107	0.0029	0.0017	0.0345	0.0204	0.0255	0.083	0.0179	0.0894	0.0028
11	rs1838977	92652638	0.85	0.695135765909148	0.9	0.195029827813683	0.392834800505253	1.15571932357644	0.0275	0.0142	0.0206	0.0072	0.1454	0.0121	0.009	0.0634	0.0021	0.0904	0.1215	0.03	0.0046	0.125	0.0232	0.0093	0.0108	0.0029	0.0017	0.0345	0.0204	0.0255	0.083	0.0179	0.0893	0.0028
11	rs12291059	92659546	0.85	0.695135765909148	0.9	0.195029827813683	0.404511407017587	1.2082085935366	0.0275	0.0142	0.0207	0.0073	0.1455	0.0121	0.009	0.0633	0.0021	0.0904	0.1213	0.03	0.0046	0.125	0.0232	0.0095	0.0108	0.0029	0.0017	0.0345	0.0204	0.0254	0.083	0.0179	0.0892	0.0028
11	rs737383	92664875	0.84	0.753316385445839	0.9	0.195029827813683	0.474628983916089	1.50470415917525	0.0276	0.0141	0.0211	0.008	0.1457	0.0125	0.0095	0.0621	0.0022	0.0904	0.1218	0.0301	0.0045	0.1241	0.0234	0.0104	0.0115	0.003	0.0017	0.0345	0.0203	0.0253	0.0812	0.0183	0.0882	0.0028
11	rs4526739	92665020	0.84	0.753316385445839	0.9	0.195029827813683	0.437252940174778	1.46199514713256	0.0274	0.0142	0.0212	0.008	0.1451	0.0126	0.0096	0.0624	0.0022	0.0906	0.1215	0.0301	0.0045	0.1244	0.0239	0.0104	0.0115	0.003	0.0017	0.0345	0.0202	0.0251	0.0804	0.0187	0.0884	0.0027
11	rs72966517	92666916	0.85	0.695135765909148	0.9	0.195029827813683	0.220017257046644	1.04235732103827	0.0264	0.0146	0.0204	0.0079	0.1486	0.0115	0.0087	0.0633	0.0021	0.0922	0.1214	0.03	0.0042	0.128	0.0234	0.0096	0.0109	0.0028	0.0014	0.0348	0.0202	0.024	0.0783	0.0183	0.0888	0.0025
11	rs12222793	92667047	0.85	0.695135765909148	0.9	0.195029827813683	0.227530923384785	1.05851016674579	0.0263	0.0146	0.0204	0.0079	0.1488	0.0115	0.0087	0.0634	0.0021	0.0922	0.1213	0.03	0.0042	0.1283	0.0234	0.0096	0.0109	0.0028	0.0014	0.0348	0.0202	0.024	0.0783	0.0183	0.0888	0.0025
11	rs7123869	92669890	0.85	0.695135765909148	0.9	0.195029827813683	0.189818507204639	0.934286630650781	0.0264	0.0146	0.02	0.0077	0.1499	0.011	0.0083	0.0638	0.0021	0.0934	0.12	0.0295	0.0042	0.1299	0.023	0.0094	0.0106	0.0028	0.0014	0.0349	0.0207	0.0236	0.0776	0.0184	0.0888	0.0024
11	rs7121004	92670285	0.85	0.695135765909148	0.89	0.222038712392691	0.19023485355025	0.9323921608319	0.0264	0.0146	0.0199	0.0077	0.1498	0.011	0.0083	0.0638	0.0021	0.0935	0.1199	0.0295	0.0042	0.1301	0.023	0.0094	0.0106	0.0027	0.0014	0.0349	0.0207	0.0235	0.0779	0.0184	0.0888	0.0023
11	rs1387153	92673828	0.85	0.695135765909148	0.89	0.222038712392691	0.205967055755948	0.949786586290292	0.0265	0.0146	0.0198	0.0077	0.1495	0.0109	0.0082	0.0637	0.0022	0.0939	0.1193	0.0293	0.0042	0.1307	0.0229	0.0094	0.0105	0.0028	0.0014	0.0349	0.0209	0.0234	0.0785	0.0185	0.0889	0.0023
11	rs74430112	92674422	0.85	0.695135765909148	0.89	0.222038712392691	0.202810872598543	0.959142400212376	0.0265	0.0146	0.0198	0.0077	0.1494	0.0109	0.0082	0.0638	0.0022	0.0939	0.1193	0.0293	0.0042	0.1307	0.0229	0.0094	0.0105	0.0028	0.0014	0.0349	0.0209	0.0235	0.0785	0.0185	0.0889	0.0023
11	rs79701433	92675681	0.85	0.695135765909148	0.89	0.222038712392691	0.201634417629839	0.969947647864206	0.0264	0.0146	0.0198	0.0077	0.1493	0.0109	0.0082	0.0638	0.0022	0.0939	0.1194	0.0293	0.0042	0.1307	0.0229	0.0094	0.0105	0.0028	0.0015	0.0349	0.0209	0.0235	0.0785	0.0185	0.0888	0.0023
11	rs1447348	92676473	0.85	0.695135765909148	0.89	0.222038712392691	0.201791054066214	0.976473992365484	0.0264	0.0146	0.0198	0.0078	0.1493	0.0109	0.0082	0.0638	0.0022	0.0939	0.1194	0.0293	0.0042	0.1307	0.0229	0.0093	0.0105	0.0028	0.0015	0.0349	0.0209	0.0235	0.0785	0.0185	0.0888	0.0023
11	rs10830956	92681013	0.85	0.695135765909148	0.89	0.222038712392691	0.200813208332515	0.979023171416844	0.0264	0.0146	0.0197	0.0078	0.1492	0.0109	0.0082	0.064	0.0022	0.0939	0.1194	0.0293	0.0043	0.1306	0.023	0.0093	0.0105	0.0028	0.0015	0.0348	0.0209	0.0235	0.0785	0.0185	0.0887	0.0023
11	rs2166706	92691532	0.85	0.695135765909148	0.9	0.195029827813683	0.195848873025886	0.961523868896975	0.0264	0.0146	0.0197	0.0078	0.1493	0.0108	0.0081	0.0639	0.0022	0.094	0.1194	0.0293	0.0042	0.1307	0.023	0.0093	0.0105	0.0027	0.0015	0.0348	0.0209	0.0235	0.0785	0.0185	0.0888	0.0023
11	rs10830962	92698427	0.85	0.695135765909148	0.9	0.195029827813683	0.242328669605773	0.938868083587914	0.0264	0.0145	0.0195	0.0079	0.1495	0.0109	0.0081	0.0643	0.0022	0.0941	0.119	0.03	0.0041	0.1304	0.0228	0.0093	0.0105	0.0025	0.0015	0.0348	0.0209	0.0236	0.0786	0.0184	0.0888	0.0023
11	rs4753426	92701596	0.85	0.695135765909148	0.9	0.195029827813683	0.249017067670767	1.00410503494639	0.0264	0.0144	0.0194	0.0079	0.1493	0.0109	0.0081	0.0645	0.0021	0.0942	0.1192	0.03	0.0041	0.1304	0.0229	0.0093	0.0105	0.0025	0.0015	0.0348	0.0209	0.0236	0.0785	0.0184	0.0889	0.0023
11	rs8192552	92702962	0.85	0.695135765909148	0.9	0.195029827813683	0.246163368498883	1.00843078119849	0.0264	0.0144	0.0194	0.0079	0.1493	0.0108	0.0081	0.0645	0.0021	0.0942	0.1192	0.03	0.0041	0.1305	0.0229	0.0093	0.0105	0.0025	0.0015	0.0347	0.0209	0.0236	0.0785	0.0184	0.0889	0.0023
11	rs4601728	92705158	0.85	0.695135765909148	0.9	0.195029827813683	0.251622968017068	1.01982287752522	0.0264	0.0143	0.0194	0.0079	0.1494	0.0108	0.0081	0.0646	0.0021	0.0942	0.1191	0.03	0.0041	0.1305	0.0228	0.0093	0.0105	0.0025	0.0015	0.0347	0.0209	0.0235	0.0785	0.0184	0.0889	0.0023
11	rs10830963	92708710	0.85	0.695135765909148	0.89	0.222038712392691	0.251755868316807	0.996583592614322	0.0264	0.0143	0.0194	0.0079	0.1496	0.0108	0.0081	0.0647	0.0021	0.0942	0.119	0.03	0.0041	0.1306	0.0228	0.0093	0.0105	0.0025	0.0015	0.0347	0.021	0.0235	0.0785	0.0184	0.089	0.0023
11	rs11020131	92713376	0.85	0.695135765909148	0.89	0.222038712392691	0.23497191288554	0.965654490070854	0.0263	0.0142	0.0193	0.0079	0.1498	0.0108	0.0081	0.0648	0.0021	0.0943	0.1188	0.03	0.0041	0.1308	0.0228	0.0093	0.0105	0.0025	0.0015	0.0346	0.021	0.0235	0.0784	0.0184	0.0891	0.0023
11	rs61747139	92715117	0.85	0.695135765909148	0.89	0.222038712392691	0.228537777495648	0.95834883523849	0.0263	0.0142	0.0193	0.0079	0.1499	0.0108	0.008	0.0648	0.0021	0.0943	0.1188	0.03	0.0041	0.1309	0.0228	0.0093	0.0104	0.0025	0.0015	0.0345	0.0209	0.0235	0.0783	0.0184	0.0891	0.0022
11	rs11020132	92716824	0.85	0.695135765909148	0.89	0.222038712392691	0.225191215424879	0.933655055745986	0.0262	0.0142	0.0194	0.0079	0.15	0.0108	0.008	0.0648	0.0021	0.0943	0.1187	0.03	0.0041	0.1309	0.0228	0.0093	0.0104	0.0025	0.0015	0.0345	0.0209	0.0235	0.0782	0.0184	0.0891	0.0022
11	rs79460720	92722618	0.85	0.695135765909148	0.9	0.195029827813683	0.219647324218262	0.914590343125206	0.0261	0.0142	0.0193	0.0079	0.1506	0.0107	0.008	0.0649	0.0021	0.0943	0.1184	0.03	0.0041	0.1313	0.0228	0.0093	0.0104	0.0025	0.0015	0.0343	0.0209	0.0235	0.0779	0.0184	0.0894	0.0023
11	rs1447352	92722761	0.85	0.695135765909148	0.9	0.195029827813683	0.219441956494774	0.914904821542044	0.0261	0.0142	0.0193	0.0079	0.1506	0.0107	0.008	0.0649	0.0021	0.0943	0.1184	0.03	0.0041	0.1313	0.0228	0.0093	0.0104	0.0025	0.0015	0.0343	0.0209	0.0235	0.0779	0.0184	0.0894	0.0023
11	rs271043	92727089	0.85	0.695135765909148	0.9	0.195029827813683	0.212523452116303	0.823416383437796	0.026	0.0143	0.0193	0.0078	0.1511	0.0105	0.0078	0.0649	0.0021	0.0944	0.1181	0.0301	0.0041	0.1315	0.0227	0.0092	0.0103	0.0025	0.0015	0.0341	0.0209	0.0234	0.0782	0.0183	0.0895	0.0023
11	rs271045	92727411	0.85	0.695135765909148	0.9	0.195029827813683	0.192133918848981	0.722030281366403	0.0259	0.0145	0.0192	0.0077	0.152	0.0103	0.0076	0.0641	0.0021	0.0946	0.1187	0.0301	0.004	0.1318	0.0225	0.0091	0.0102	0.0024	0.0015	0.0338	0.0209	0.0233	0.0782	0.018	0.09	0.0023
11	rs271046	92727874	0.85	0.695135765909148	0.9	0.195029827813683	0.18426754366976	0.688551649417222	0.0256	0.0149	0.0191	0.0076	0.1533	0.0101	0.0073	0.0631	0.0021	0.0951	0.1196	0.0302	0.0039	0.1321	0.0224	0.0089	0.0101	0.0025	0.0014	0.0335	0.0209	0.023	0.0782	0.0176	0.0902	0.0023
11	rs34904246	92734823	0.87	0.587631181685492	0.9	0.195029827813683	0.0384687001939781	0.0985574267252826	0.0225	0.0167	0.0169	0.0053	0.1621	0.0061	0.0041	0.0629	0.0012	0.0991	0.1197	0.0285	0.0026	0.1369	0.0209	0.0057	0.0073	0.0023	8e-04	0.0346	0.0198	0.0212	0.0841	0.0155	0.0968	0.0018
11	rs271038	92735804	0.87	0.587631181685492	0.9	0.195029827813683	0.0371401085742306	0.0852093269808198	0.0225	0.0167	0.0168	0.0053	0.1621	0.0061	0.0041	0.0629	0.0012	0.0992	0.1197	0.0285	0.0026	0.1369	0.0209	0.0057	0.0073	0.0023	8e-04	0.0346	0.0198	0.0212	0.0842	0.0155	0.0969	0.0018
11	rs74872733	92739845	0.87	0.587631181685492	0.9	0.195029827813683	0.0351299517397623	0.0684894613515642	0.0225	0.0167	0.0169	0.0053	0.1623	0.0061	0.0041	0.0629	0.0012	0.0991	0.1198	0.0285	0.0026	0.1369	0.0209	0.0057	0.0073	0.0023	8e-04	0.0346	0.0197	0.0212	0.0842	0.0155	0.0969	0.0018
11	rs956267	92742186	0.87	0.587631181685492	0.9	0.195029827813683	0.0340591446474831	0.0571387447713497	0.0225	0.0167	0.0169	0.0053	0.1624	0.0061	0.0041	0.0629	0.0012	0.0991	0.1198	0.0285	0.0026	0.1369	0.0209	0.0057	0.0072	0.0023	8e-04	0.0346	0.0197	0.0213	0.0842	0.0155	0.0969	0.0018
11	rs1396374	92742322	0.87	0.587631181685492	0.9	0.195029827813683	0.0334700408681751	0.0569451762326892	0.0225	0.0167	0.0169	0.0053	0.1624	0.0061	0.0041	0.0629	0.0012	0.0991	0.1198	0.0285	0.0026	0.1369	0.0209	0.0057	0.0072	0.0023	8e-04	0.0346	0.0197	0.0213	0.0842	0.0155	0.0969	0.0018
11	rs34497534	92743239	0.87	0.587631181685492	0.9	0.195029827813683	0.0332711290194126	0.05720333017767	0.0225	0.0167	0.0168	0.0053	0.1625	0.006	0.0041	0.0629	0.0012	0.0991	0.1199	0.0284	0.0026	0.1369	0.0209	0.0057	0.0072	0.0023	8e-04	0.0345	0.0197	0.0212	0.0842	0.0155	0.0969	0.0018
11	rs75534932	92744290	0.87	0.587631181685492	0.9	0.195029827813683	0.0335698075803392	0.0569451762326892	0.0225	0.0168	0.0168	0.0053	0.1625	0.006	0.0041	0.0629	0.0012	0.0991	0.1199	0.0283	0.0026	0.1367	0.021	0.0057	0.0073	0.0023	8e-04	0.0345	0.0197	0.0212	0.0841	0.0155	0.0969	0.0018
11	rs271030	92745519	0.87	0.587631181685492	0.9	0.195029827813683	0.0333332000105587	0.0561096384121805	0.0225	0.0168	0.0168	0.0053	0.1626	0.006	0.0041	0.0629	0.0012	0.0991	0.12	0.0282	0.0026	0.1367	0.0211	0.0056	0.0073	0.0023	8e-04	0.0345	0.0197	0.0212	0.0841	0.0155	0.0969	0.0017
11	rs11020144	92745981	0.87	0.587631181685492	0.9	0.195029827813683	0.0331719834936335	0.0557257961539152	0.0225	0.0168	0.0168	0.0053	0.1627	0.006	0.0041	0.0629	0.0012	0.0991	0.12	0.0282	0.0026	0.1367	0.0212	0.0056	0.0073	0.0023	8e-04	0.0345	0.0197	0.0212	0.0841	0.0155	0.0969	0.0017
11	rs116919434	92749721	0.87	0.587631181685492	0.9	0.195029827813683	0.0327651906417145	0.0523225133194896	0.0227	0.0169	0.0168	0.0052	0.1635	0.0058	0.004	0.0628	0.0012	0.0989	0.1199	0.0281	0.0026	0.1365	0.0211	0.0056	0.0072	0.0023	8e-04	0.0345	0.0195	0.0212	0.0843	0.0155	0.097	0.0017
11	rs117354699	92750711	0.87	0.587631181685492	0.9	0.195029827813683	0.0326671022460737	0.052136168043876	0.0227	0.017	0.0168	0.0052	0.1636	0.0058	0.004	0.0628	0.0012	0.0989	0.1199	0.0281	0.0026	0.1365	0.0211	0.0056	0.0073	0.0023	8e-04	0.0345	0.0195	0.0212	0.0843	0.0155	0.097	0.0017
11	rs12279732	92758822	0.87	0.587631181685492	0.89	0.222038712392691	0.0356479994602656	0.0478109234966715	0.023	0.0172	0.0169	0.0051	0.1644	0.0055	0.004	0.0627	0.0012	0.0987	0.1197	0.0281	0.0025	0.1363	0.021	0.0056	0.0073	0.0023	7e-04	0.0345	0.0193	0.0213	0.0846	0.0156	0.0968	0.0016
11	rs525346	92764575	0.87	0.587631181685492	0.89	0.222038712392691	0.0369129164494519	0.0458567180137655	0.023	0.0172	0.0169	0.0051	0.1644	0.0054	0.004	0.0625	0.0012	0.0988	0.1199	0.0281	0.0025	0.1362	0.021	0.0056	0.0073	0.0023	7e-04	0.0344	0.0193	0.0213	0.0846	0.0156	0.0968	0.0016
11	rs80086438	92774270	0.87	0.587631181685492	0.89	0.222038712392691	0.0370197101339946	0.0424531539189916	0.023	0.0172	0.017	0.005	0.1645	0.0053	0.0039	0.0625	0.0012	0.0988	0.1201	0.0281	0.0025	0.1362	0.021	0.0056	0.0073	0.0023	7e-04	0.0344	0.0192	0.0212	0.0846	0.0157	0.097	0.0016
11	rs670690	92785739	0.87	0.587631181685492	0.89	0.222038712392691	0.0372339390331944	0.0422266398329332	0.023	0.0172	0.017	0.005	0.1645	0.0053	0.0039	0.0624	0.0012	0.0988	0.1201	0.0281	0.0025	0.1361	0.021	0.0056	0.0073	0.0023	7e-04	0.0344	0.0192	0.0212	0.0846	0.0157	0.097	0.0016
11	rs35074334	92792691	0.87	0.587631181685492	0.89	0.222038712392691	0.0387024634141781	0.0387853668883745	0.023	0.0173	0.017	0.005	0.1647	0.0052	0.004	0.0623	0.0013	0.099	0.1198	0.0282	0.0025	0.1359	0.0212	0.0057	0.0073	0.0023	7e-04	0.0343	0.0191	0.0213	0.0843	0.0158	0.0971	0.0016
11	rs7946714	92792821	0.87	0.587631181685492	0.89	0.222038712392691	0.0388404280125184	0.0392767337028858	0.023	0.0173	0.017	0.005	0.1647	0.0053	0.004	0.0623	0.0013	0.099	0.1198	0.0282	0.0025	0.1359	0.0212	0.0057	0.0073	0.0023	7e-04	0.0342	0.0191	0.0213	0.0843	0.0158	0.0971	0.0016
11	rs117780975	92801014	0.87	0.587631181685492	0.89	0.222038712392691	0.0380994354236968	0.0393863052735187	0.0231	0.0175	0.017	0.0048	0.1653	0.005	0.0038	0.0631	0.0012	0.0995	0.119	0.0279	0.0025	0.1356	0.0212	0.0057	0.0071	0.0022	7e-04	0.0343	0.0191	0.0218	0.0843	0.016	0.0969	0.0015
11	rs16918472	92801894	0.87	0.587631181685492	0.89	0.222038712392691	0.0398719199499775	0.0425666138932517	0.0231	0.0175	0.017	0.0048	0.1653	0.005	0.0038	0.0632	0.0012	0.0995	0.119	0.0279	0.0025	0.1356	0.0212	0.0057	0.0071	0.0022	7e-04	0.0343	0.0191	0.0218	0.0843	0.016	0.0969	0.0015
11	rs602587	92801941	0.87	0.587631181685492	0.89	0.222038712392691	0.0397454724141295	0.0403786316930395	0.023	0.0175	0.017	0.0048	0.1653	0.0049	0.0038	0.0631	0.0012	0.0993	0.119	0.0279	0.0025	0.1355	0.0214	0.0057	0.0071	0.0022	7e-04	0.0343	0.0191	0.0218	0.0842	0.0162	0.0968	0.0015
11	rs7949002	92805603	0.87	0.587631181685492	0.89	0.222038712392691	0.036289811095914	0.0331599704354993	0.023	0.0175	0.0169	0.0048	0.1655	0.0049	0.0038	0.0632	0.0012	0.0994	0.1188	0.028	0.0025	0.1353	0.0214	0.0057	0.0071	0.0022	7e-04	0.0344	0.019	0.0219	0.0842	0.0163	0.0968	0.0015
11	rs585113	92806970	0.87	0.587631181685492	0.89	0.222038712392691	0.0363689472659332	0.0361594049063466	0.023	0.0175	0.0169	0.0048	0.1655	0.0049	0.0038	0.0633	0.0012	0.0995	0.1189	0.028	0.0024	0.1352	0.0214	0.0056	0.0071	0.0022	7e-04	0.0345	0.019	0.022	0.0842	0.0164	0.0968	0.0015
11	rs72966573	92811188	0.87	0.587631181685492	0.89	0.222038712392691	0.035001262626314	0.0317051155793327	0.023	0.0175	0.017	0.0048	0.1654	0.0049	0.0038	0.0633	0.0012	0.0995	0.1188	0.028	0.0024	0.1352	0.0214	0.0056	0.0071	0.0022	7e-04	0.0345	0.019	0.0221	0.0841	0.0164	0.0967	0.0015
11	rs1508617	92812922	0.87	0.587631181685492	0.89	0.222038712392691	0.0351944195568397	0.0334138463367034	0.023	0.0176	0.017	0.0048	0.1653	0.0049	0.0038	0.0633	0.0012	0.0995	0.1187	0.0281	0.0025	0.1351	0.0214	0.0056	0.0071	0.0022	7e-04	0.0345	0.0191	0.0221	0.084	0.0164	0.0966	0.0014
11	rs117229238	92814571	0.87	0.587631181685492	0.89	0.222038712392691	0.0343881194257434	0.0322534096189014	0.023	0.0176	0.0171	0.0048	0.1652	0.0049	0.0038	0.0634	0.0012	0.0994	0.1187	0.0282	0.0025	0.135	0.0214	0.0057	0.0071	0.0022	7e-04	0.0345	0.0191	0.0222	0.0839	0.0164	0.0966	0.0014
11	rs117272721	92817590	0.87	0.587631181685492	0.89	0.222038712392691	0.0339961328231229	0.0367947657858093	0.0232	0.0175	0.0172	0.0049	0.165	0.005	0.0039	0.0634	0.0012	0.0992	0.1189	0.0285	0.0025	0.1348	0.0212	0.0058	0.0072	0.0022	7e-04	0.0345	0.019	0.0223	0.0835	0.0164	0.0966	0.0014
11	rs9804472	92818649	0.87	0.587631181685492	0.89	0.222038712392691	0.035117068040517	0.0373815974340886	0.0232	0.0175	0.0172	0.0049	0.1649	0.005	0.0039	0.0634	0.0012	0.0991	0.119	0.0285	0.0025	0.1348	0.0211	0.0058	0.0073	0.0022	7e-04	0.0345	0.019	0.0224	0.0835	0.0164	0.0966	0.0014
11	rs12804245	92818743	0.87	0.587631181685492	0.89	0.222038712392691	0.0345025093585799	0.0363177727283322	0.0232	0.0175	0.0172	0.0049	0.1649	0.005	0.0039	0.0634	0.0012	0.0991	0.119	0.0286	0.0025	0.1348	0.0211	0.0058	0.0073	0.0022	7e-04	0.0345	0.019	0.0224	0.0835	0.0164	0.0966	0.0014
11	rs11529049	92839912	0.87	0.587631181685492	0.89	0.222038712392691	0.0165947807520299	0.0250229323162157	0.0232	0.0175	0.0151	0.0039	0.1665	0.0039	0.0035	0.0644	0.0011	0.0998	0.1189	0.0288	0.0025	0.1335	0.0208	0.0047	0.0062	0.0022	9e-04	0.0342	0.0188	0.0233	0.086	0.0165	0.0982	0.0015
11	rs61918905	92847190	0.87	0.587631181685492	0.89	0.222038712392691	0.0155072132936231	0.0249341414783909	0.0232	0.0175	0.0151	0.0039	0.1666	0.0039	0.0035	0.0644	0.0011	0.0999	0.1191	0.0288	0.0026	0.1333	0.0207	0.0047	0.0062	0.0022	9e-04	0.0342	0.0188	0.0234	0.086	0.0165	0.0982	0.0015
11	rs1562366	92851334	0.87	0.587631181685492	0.89	0.222038712392691	0.0156438078718574	0.0249341414783909	0.0231	0.0175	0.0151	0.0038	0.1666	0.0039	0.0035	0.0644	0.0011	0.0999	0.1192	0.0288	0.0026	0.1332	0.0207	0.0047	0.0062	0.0022	9e-04	0.0342	0.0187	0.0234	0.0862	0.0165	0.0982	0.0015
11	rs117622862	92853526	0.87	0.587631181685492	0.89	0.222038712392691	0.0154571114484625	0.0253348796135984	0.0231	0.0175	0.0151	0.0038	0.1665	0.0038	0.0035	0.0643	0.0011	0.0999	0.1194	0.0288	0.0026	0.1332	0.0207	0.0047	0.0062	0.0022	9e-04	0.0341	0.0187	0.0234	0.0863	0.0164	0.0981	0.0015
11	rs60805769	92857602	0.87	0.587631181685492	0.89	0.222038712392691	0.0159196554875662	0.0251118729826541	0.0231	0.0176	0.0151	0.0038	0.1665	0.0038	0.0035	0.0642	0.0011	0.0999	0.1197	0.0287	0.0026	0.1333	0.0206	0.0047	0.0062	0.0022	9e-04	0.0341	0.0186	0.0235	0.0864	0.0164	0.0981	0.0014
11	rs72968510	92862413	0.87	0.587631181685492	0.89	0.222038712392691	0.0136925575043911	0.0258287823433747	0.0229	0.0177	0.015	0.0037	0.1664	0.0038	0.0034	0.0638	0.001	0.0993	0.1222	0.0285	0.0027	0.1327	0.0203	0.0046	0.0061	0.0022	0.001	0.034	0.0185	0.0236	0.087	0.0163	0.0979	0.0012
11	rs74969053	92876368	0.87	0.587631181685492	0.89	0.222038712392691	0.0129499633037009	0.0255588208873387	0.0228	0.0177	0.015	0.0036	0.1663	0.0038	0.0034	0.0635	0.001	0.0989	0.1241	0.0283	0.0028	0.1322	0.0201	0.0046	0.0061	0.0022	0.001	0.034	0.0184	0.0236	0.0874	0.0163	0.0979	0.0011
11	rs11020179	92879283	0.87	0.587631181685492	0.89	0.222038712392691	0.0130694898752254	0.0251563994761228	0.0228	0.0177	0.015	0.0036	0.1662	0.0038	0.0034	0.0635	0.001	0.0989	0.1241	0.0283	0.0028	0.1323	0.0201	0.0046	0.0061	0.0022	0.001	0.034	0.0184	0.0236	0.0874	0.0163	0.0979	0.0011
11	rs79064276	92891796	0.87	0.587631181685492	0.89	0.222038712392691	0.0147060530328802	0.0270140923458692	0.0228	0.0178	0.015	0.0036	0.1661	0.0038	0.0034	0.0635	0.001	0.0989	0.1241	0.0283	0.0031	0.1323	0.02	0.0046	0.0061	0.0022	0.001	0.0339	0.0184	0.0237	0.0875	0.0163	0.0978	0.0012
11	rs79148875	92892811	0.87	0.587631181685492	0.88	0.251609301083599	0.0148512812521799	0.0272449100544205	0.0228	0.0178	0.015	0.0036	0.1661	0.0038	0.0034	0.0635	0.001	0.0989	0.1241	0.0283	0.0031	0.1323	0.02	0.0046	0.0061	0.0022	0.001	0.0339	0.0184	0.0237	0.0875	0.0163	0.0978	0.0012
11	rs1508608	92893825	0.87	0.587631181685492	0.89	0.222038712392691	0.014555039324482	0.0271524720398265	0.0228	0.0178	0.015	0.0036	0.1661	0.0038	0.0034	0.0635	0.001	0.0989	0.1241	0.0283	0.0031	0.1323	0.02	0.0046	0.0061	0.0022	0.001	0.0339	0.0184	0.0237	0.0875	0.0163	0.0978	0.0012
11	rs78676517	92895920	0.87	0.587631181685492	0.89	0.222038712392691	0.014555039324482	0.0271986725655142	0.0228	0.0178	0.015	0.0036	0.1661	0.0038	0.0034	0.0635	0.001	0.0989	0.1241	0.0283	0.0031	0.1323	0.02	0.0046	0.0061	0.0022	0.001	0.0339	0.0184	0.0237	0.0875	0.0163	0.0978	0.0012
11	rs10831002	92916282	0.87	0.587631181685492	0.89	0.222038712392691	0.0147750776403632	0.0284128298896512	0.023	0.0178	0.015	0.0036	0.166	0.0038	0.0034	0.0634	0.001	0.0988	0.1241	0.0283	0.0031	0.1322	0.02	0.0046	0.0061	0.0022	0.0011	0.0339	0.0184	0.0237	0.0874	0.0163	0.0978	0.0012
11	rs3943572	92930316	0.87	0.587631181685492	0.89	0.222038712392691	0.0151308372363656	0.0287439639838225	0.0229	0.0177	0.015	0.0035	0.166	0.0038	0.0034	0.0635	9e-04	0.0989	0.1242	0.0282	0.003	0.1324	0.0199	0.0045	0.0061	0.0022	0.001	0.0339	0.0183	0.0238	0.0877	0.0163	0.0978	0.0011
11	rs78501524	92958342	0.87	0.587631181685492	0.89	0.222038712392691	0.0157595212481875	0.0283185502207691	0.0227	0.0177	0.015	0.0035	0.1661	0.0037	0.0034	0.0636	9e-04	0.099	0.1243	0.0282	0.0029	0.1326	0.0198	0.0045	0.0061	0.0022	0.001	0.034	0.0183	0.0238	0.0881	0.0162	0.0976	0.0011
11	rs78079883	92971579	0.87	0.587631181685492	0.89	0.222038712392691	0.0176268852103175	0.0285545245579515	0.0225	0.0177	0.0149	0.0034	0.1661	0.0036	0.0034	0.0637	8e-04	0.0991	0.1244	0.0281	0.0027	0.133	0.0197	0.0045	0.0061	0.0021	9e-04	0.034	0.0182	0.0238	0.0886	0.0162	0.0974	0.001
11	rs1446904	92981528	0.87	0.587631181685492	0.89	0.222038712392691	0.0187381086939916	0.0279429009047389	0.0224	0.0177	0.0149	0.0034	0.1662	0.0036	0.0034	0.0637	8e-04	0.099	0.1244	0.0281	0.0026	0.1332	0.0196	0.0045	0.0061	0.0021	9e-04	0.034	0.0182	0.0239	0.0889	0.0162	0.0973	9e-04
11	rs66763553	92984022	0.87	0.587631181685492	0.89	0.222038712392691	0.0204555474492907	0.0287914154135492	0.0224	0.0177	0.0149	0.0034	0.1662	0.0035	0.0034	0.0637	8e-04	0.0991	0.1245	0.0281	0.0025	0.1334	0.0196	0.0044	0.0061	0.0021	8e-04	0.034	0.0183	0.0239	0.0889	0.0161	0.0972	9e-04
11	rs61920525	92984924	0.87	0.587631181685492	0.89	0.222038712392691	0.0206051099020477	0.0288864280875127	0.0224	0.0177	0.0149	0.0034	0.1662	0.0035	0.0034	0.0637	8e-04	0.099	0.1245	0.0281	0.0025	0.1334	0.0196	0.0044	0.0061	0.0021	8e-04	0.034	0.0182	0.0239	0.089	0.0161	0.0972	9e-04
11	rs118059839	93002255	0.87	0.587631181685492	0.89	0.222038712392691	0.0199167472332693	0.0296517909980585	0.0223	0.0177	0.015	0.0034	0.1663	0.0035	0.0034	0.0638	8e-04	0.099	0.1243	0.0281	0.0025	0.1336	0.0195	0.0044	0.0061	0.0021	8e-04	0.034	0.0182	0.0239	0.0891	0.0161	0.0971	9e-04
11	rs10765596	93008703	0.87	0.587631181685492	0.88	0.251609301083599	0.0185494503512352	0.0294116115371278	0.0222	0.0177	0.0151	0.0033	0.1664	0.0035	0.0034	0.0639	8e-04	0.0991	0.1243	0.0281	0.0025	0.1337	0.0195	0.0044	0.006	0.0021	9e-04	0.0339	0.0182	0.0239	0.0892	0.0161	0.097	9e-04
11	rs55679623	93012965	0.9	0.447749409690379	0.88	0.251609301083599	0.0110960868141087	0.0370076710181459	0.0187	0.0183	0.0159	0.003	0.1713	0.0028	0.0034	0.0634	7e-04	0.1005	0.1249	0.0271	0.0019	0.1344	0.0186	0.0042	0.0047	0.0022	8e-04	0.033	0.018	0.0251	0.0928	0.0157	0.0939	9e-04
11	rs11603164	93016858	0.9	0.447749409690379	0.88	0.251609301083599	0.0122258070304692	0.0364235263634658	0.0185	0.0184	0.0161	0.0029	0.172	0.0026	0.0034	0.063	6e-04	0.1008	0.1255	0.0269	0.0018	0.1343	0.0185	0.004	0.0045	0.0023	8e-04	0.0327	0.0179	0.0253	0.0935	0.0157	0.0932	8e-04
11	rs11020241	93018715	0.9	0.447749409690379	0.88	0.251609301083599	0.0118166485560942	0.0385135930593021	0.0185	0.0184	0.0161	0.0028	0.1724	0.0026	0.0033	0.0629	6e-04	0.1009	0.1262	0.0268	0.0018	0.1337	0.0184	0.004	0.0045	0.0023	8e-04	0.0328	0.0179	0.0254	0.0937	0.0157	0.093	8e-04
11	rs117609842	93031070	0.9	0.447749409690379	0.88	0.251609301083599	0.0111072596534827	0.0369543923713855	0.0185	0.0184	0.0161	0.0028	0.1728	0.0026	0.0034	0.0627	6e-04	0.1009	0.1267	0.0269	0.0018	0.1331	0.0184	0.004	0.0044	0.0023	8e-04	0.0327	0.0178	0.0255	0.0938	0.0157	0.093	8e-04
11	rs55637918	93042750	0.9	0.447749409690379	0.88	0.251609301083599	0.0112758694959862	0.0367947657858093	0.0185	0.0184	0.0161	0.0027	0.1729	0.0026	0.0034	0.0626	6e-04	0.1009	0.1269	0.0269	0.0018	0.1329	0.0184	0.0039	0.0044	0.0023	8e-04	0.0326	0.0178	0.0255	0.0938	0.0157	0.093	8e-04
11	rs80119865	93063925	0.9	0.447749409690379	0.88	0.251609301083599	0.00971926464220274	0.0340780870354446	0.0183	0.0183	0.0163	0.0027	0.1738	0.0025	0.0034	0.0621	7e-04	0.101	0.1282	0.0267	0.0016	0.1318	0.0185	0.0038	0.0043	0.0023	8e-04	0.0325	0.0177	0.0258	0.0939	0.016	0.0925	8e-04
11	rs3133521	93064653	0.9	0.447749409690379	0.88	0.251609301083599	0.00983600819095795	0.0347483228224148	0.0183	0.0183	0.0163	0.0026	0.1739	0.0025	0.0034	0.0621	7e-04	0.101	0.1282	0.0267	0.0016	0.1318	0.0185	0.0038	0.0043	0.0023	8e-04	0.0325	0.0177	0.0258	0.0939	0.016	0.0925	8e-04
11	rs7126901	93066756	0.9	0.447749409690379	0.88	0.251609301083599	0.00974961776556674	0.034644820351873	0.0183	0.0183	0.0164	0.0027	0.1739	0.0025	0.0034	0.062	7e-04	0.1011	0.1282	0.0267	0.0016	0.1317	0.0185	0.0038	0.0043	0.0023	8e-04	0.0325	0.0177	0.0258	0.094	0.016	0.0924	8e-04
11	rs7949194	93067758	0.9	0.447749409690379	0.88	0.251609301083599	0.00936058490157882	0.0348001270654683	0.0183	0.0183	0.0164	0.0027	0.1739	0.0025	0.0034	0.062	7e-04	0.1011	0.1282	0.0267	0.0016	0.1317	0.0186	0.0038	0.0043	0.0023	8e-04	0.0325	0.0177	0.0259	0.094	0.0161	0.0924	8e-04
11	rs116856767	93071298	0.9	0.447749409690379	0.88	0.251609301083599	0.00895492385003623	0.0359487385041832	0.0182	0.0183	0.0165	0.0027	0.1739	0.0025	0.0034	0.0619	7e-04	0.1011	0.1282	0.0267	0.0016	0.1317	0.0187	0.0037	0.0042	0.0022	8e-04	0.0325	0.0177	0.0259	0.094	0.0162	0.0924	8e-04
11	rs78388765	93074029	0.9	0.447749409690379	0.88	0.251609301083599	0.00870594181063584	0.0374887469099659	0.0182	0.0182	0.0166	0.0027	0.174	0.0025	0.0033	0.0618	7e-04	0.1011	0.1283	0.0268	0.0016	0.1316	0.0189	0.0037	0.0042	0.0022	8e-04	0.0326	0.0177	0.026	0.0939	0.0163	0.0923	8e-04
11	rs2925357	93093281	0.9	0.447749409690379	0.87	0.283849475516541	0.00832217416086563	0.0379726398326145	0.018	0.0181	0.0169	0.0026	0.1741	0.0024	0.0032	0.0614	7e-04	0.1009	0.1284	0.0268	0.0015	0.1315	0.0194	0.0035	0.0041	0.0022	9e-04	0.0327	0.0176	0.0262	0.0938	0.0166	0.0921	8e-04
11	rs1598546	93093373	0.9	0.447749409690379	0.87	0.283849475516541	0.00823718960063476	0.0385135930593021	0.018	0.0181	0.0169	0.0026	0.1741	0.0024	0.0032	0.0614	7e-04	0.1009	0.1284	0.0268	0.0015	0.1315	0.0194	0.0035	0.0041	0.0022	9e-04	0.0327	0.0176	0.0262	0.0938	0.0166	0.0921	8e-04
11	rs75675955	93099102	0.9	0.447749409690379	0.88	0.251609301083599	0.00803855492775521	0.0378110296705107	0.0179	0.0181	0.0169	0.0026	0.1741	0.0024	0.0032	0.0614	7e-04	0.1011	0.1284	0.0268	0.0016	0.1314	0.0194	0.0035	0.0041	0.0023	9e-04	0.0327	0.0176	0.0262	0.0937	0.0167	0.092	8e-04
11	rs72643374	93104594	0.9	0.447749409690379	0.88	0.251609301083599	0.00819272798219338	0.0394960144567185	0.0179	0.0181	0.0169	0.0026	0.1741	0.0024	0.0032	0.0614	7e-04	0.1011	0.1284	0.0268	0.0016	0.1313	0.0195	0.0035	0.0041	0.0023	9e-04	0.0327	0.0176	0.0263	0.0936	0.0167	0.092	8e-04
11	rs11020302	93128567	0.9	0.447749409690379	0.88	0.251609301083599	0.00809995558588537	0.0406006561308255	0.0178	0.0182	0.017	0.0026	0.1741	0.0025	0.0032	0.0612	7e-04	0.1016	0.1284	0.0269	0.0016	0.131	0.0196	0.0035	0.0041	0.0023	9e-04	0.0327	0.0176	0.0263	0.0934	0.0168	0.0918	8e-04
11	rs12286814	93129279	0.9	0.447749409690379	0.88	0.251609301083599	0.00810435502559452	0.0406562476859755	0.0178	0.0182	0.017	0.0026	0.1741	0.0025	0.0032	0.0612	7e-04	0.1016	0.1284	0.0269	0.0016	0.131	0.0196	0.0035	0.0041	0.0023	9e-04	0.0327	0.0176	0.0263	0.0934	0.0168	0.0918	8e-04
11	rs59065050	93129654	0.9	0.447749409690379	0.88	0.251609301083599	0.00808676821996411	0.0406562476859755	0.0178	0.0182	0.017	0.0026	0.1741	0.0025	0.0032	0.0612	7e-04	0.1015	0.1284	0.0269	0.0016	0.131	0.0196	0.0035	0.0041	0.0023	9e-04	0.0327	0.0176	0.0263	0.0934	0.0168	0.0918	8e-04
11	rs118141697	93139354	0.9	0.447749409690379	0.88	0.251609301083599	0.00757260090238471	0.0362121591486329	0.0178	0.0183	0.017	0.0026	0.1741	0.0025	0.0032	0.0612	7e-04	0.1016	0.1284	0.0269	0.0016	0.1309	0.0196	0.0034	0.0041	0.0023	9e-04	0.0327	0.0176	0.0263	0.0934	0.0168	0.0917	8e-04
11	rs2259633	93141580	0.9	0.447749409690379	0.88	0.251609301083599	0.00724401254963685	0.037596035498479	0.0178	0.0183	0.017	0.0026	0.1741	0.0025	0.0032	0.0613	7e-04	0.1017	0.1284	0.0269	0.0016	0.1308	0.0196	0.0034	0.0041	0.0023	9e-04	0.0327	0.0176	0.0263	0.0934	0.0168	0.0916	8e-04
11	rs76300999	93162644	0.9	0.447749409690379	0.88	0.251609301083599	0.00815729089192446	0.0453883993183297	0.0176	0.0185	0.017	0.0026	0.1741	0.0025	0.0031	0.0612	8e-04	0.1021	0.1281	0.0271	0.0016	0.1309	0.0197	0.0034	0.0041	0.0023	9e-04	0.0324	0.0178	0.0264	0.0934	0.0169	0.0912	8e-04
11	rs2658779	93163137	0.9	0.447749409690379	0.88	0.251609301083599	0.00816613916269906	0.0453300090911884	0.0176	0.0185	0.017	0.0026	0.1741	0.0025	0.0031	0.0612	8e-04	0.1021	0.1281	0.0271	0.0016	0.1309	0.0197	0.0034	0.0041	0.0023	9e-04	0.0324	0.0178	0.0264	0.0934	0.0169	0.0912	8e-04
11	rs10831046	93170129	0.9	0.447749409690379	0.87	0.283849475516541	0.00871059022710469	0.049375805486924	0.0175	0.0186	0.017	0.0026	0.1741	0.0025	0.0032	0.0611	8e-04	0.1022	0.1281	0.0271	0.0016	0.1309	0.0197	0.0034	0.0041	0.0023	0.001	0.0324	0.0179	0.0264	0.0934	0.0169	0.091	7e-04
11	rs2605586	93179107	0.9	0.447749409690379	0.87	0.283849475516541	0.00813520226742147	0.0498617447741532	0.0174	0.0186	0.0171	0.0026	0.1742	0.0025	0.0032	0.0609	8e-04	0.1023	0.1281	0.0272	0.0016	0.1308	0.0197	0.0033	0.0041	0.0023	9e-04	0.0324	0.0181	0.0264	0.0935	0.017	0.0908	7e-04
11	rs7131487	93185952	0.9	0.447749409690379	0.87	0.283849475516541	0.00818829192541823	0.0521982510585336	0.0173	0.0186	0.0172	0.0026	0.1743	0.0025	0.0032	0.0608	8e-04	0.1024	0.1281	0.0272	0.0016	0.1308	0.0198	0.0033	0.0041	0.0023	9e-04	0.0324	0.0182	0.0264	0.0935	0.017	0.0908	7e-04
11	rs116881614	93206388	0.91	0.406594937265203	0.87	0.283849475516541	0.00841688146343732	0.0488919502188762	0.017	0.0184	0.0176	0.0026	0.1742	0.0024	0.0031	0.0605	8e-04	0.1029	0.1283	0.0273	0.0015	0.131	0.0199	0.0032	0.0041	0.0022	9e-04	0.0323	0.0189	0.0266	0.0935	0.0172	0.0895	7e-04
11	rs76533134	93207784	0.91	0.406594937265203	0.87	0.283849475516541	0.0087245468199514	0.0484702906443168	0.0169	0.0184	0.0176	0.0026	0.1742	0.0024	0.0031	0.0604	8e-04	0.1029	0.1283	0.0273	0.0015	0.131	0.0199	0.0032	0.0041	0.0022	9e-04	0.0323	0.019	0.0266	0.0935	0.0172	0.0893	7e-04
11	rs7106781	93211073	0.91	0.406594937265203	0.88	0.251609301083599	0.00917054370803715	0.0518262345463307	0.0169	0.0185	0.0177	0.0026	0.1742	0.0024	0.0031	0.0604	8e-04	0.1029	0.1284	0.0273	0.0015	0.1311	0.02	0.0031	0.0041	0.0022	9e-04	0.0322	0.0192	0.0266	0.0934	0.0172	0.089	7e-04
11	rs3207348	93212245	0.91	0.406594937265203	0.88	0.251609301083599	0.00953864656165686	0.0529457465454202	0.0169	0.0185	0.0178	0.0026	0.1743	0.0024	0.0031	0.0604	8e-04	0.1029	0.1284	0.0273	0.0015	0.1311	0.02	0.0031	0.0041	0.0023	9e-04	0.0322	0.0192	0.0266	0.0934	0.0172	0.0889	7e-04
11	rs2658797	93212254	0.91	0.406594937265203	0.88	0.251609301083599	0.00954362910762706	0.053133340121498	0.0169	0.0185	0.0178	0.0026	0.1743	0.0024	0.0031	0.0604	8e-04	0.1029	0.1284	0.0273	0.0015	0.1311	0.02	0.0031	0.0041	0.0023	9e-04	0.0322	0.0192	0.0266	0.0934	0.0172	0.0889	7e-04
11	rs117377975	93226994	0.91	0.406594937265203	0.88	0.251609301083599	0.00856277586000919	0.0514553751947247	0.0167	0.0185	0.018	0.0026	0.1743	0.0025	0.0032	0.0601	8e-04	0.103	0.1286	0.0274	0.0016	0.131	0.0202	0.0032	0.0041	0.0022	9e-04	0.0321	0.0192	0.0266	0.0933	0.0173	0.0886	7e-04
11	rs11606253	93230759	0.91	0.406594937265203	0.88	0.251609301083599	0.00821938289249179	0.0454468228168755	0.0165	0.0186	0.0183	0.0027	0.1743	0.0026	0.0032	0.0598	9e-04	0.1032	0.1288	0.0274	0.0016	0.1309	0.0203	0.0032	0.0042	0.0022	9e-04	0.0321	0.0191	0.0266	0.0931	0.0173	0.0881	7e-04
11	rs58731812	93232345	0.91	0.406594937265203	0.88	0.251609301083599	0.00847592050544987	0.0475125237901663	0.0165	0.0186	0.0184	0.0028	0.1743	0.0026	0.0032	0.0595	9e-04	0.1032	0.1296	0.0274	0.0016	0.1308	0.0203	0.0033	0.0042	0.0022	9e-04	0.032	0.0192	0.0267	0.0932	0.0173	0.087	7e-04
11	rs117051576	93234240	0.91	0.406594937265203	0.88	0.251609301083599	0.00893594596203535	0.0588934940657599	0.0165	0.0186	0.0185	0.0028	0.1743	0.0027	0.0033	0.0594	9e-04	0.1032	0.1299	0.0274	0.0016	0.1308	0.0204	0.0033	0.0042	0.0022	9e-04	0.032	0.0193	0.0267	0.0932	0.0173	0.0866	7e-04
11	rs72962789	93239435	0.91	0.406594937265203	0.88	0.251609301083599	0.00939500884182613	0.0594834419363635	0.0165	0.0186	0.0185	0.0028	0.1743	0.0027	0.0033	0.0593	9e-04	0.1032	0.1302	0.0274	0.0016	0.1308	0.0204	0.0033	0.0042	0.0022	9e-04	0.032	0.0193	0.0267	0.0933	0.0173	0.0862	7e-04
11	rs12577256	93245041	0.91	0.406594937265203	0.88	0.251609301083599	0.0104090844505257	0.0523846925449201	0.0165	0.0186	0.0186	0.0029	0.1741	0.0028	0.0034	0.059	9e-04	0.1033	0.1312	0.0274	0.0016	0.1307	0.0205	0.0034	0.0042	0.0022	9e-04	0.032	0.0195	0.0268	0.0934	0.0174	0.0847	7e-04
11	rs117242579	93254641	0.91	0.406594937265203	0.87	0.283849475516541	0.0105320290802709	0.0546444086596844	0.0166	0.0185	0.0189	0.003	0.1737	0.0028	0.0034	0.059	9e-04	0.1035	0.1309	0.0274	0.0016	0.1306	0.0205	0.0034	0.0042	0.0022	9e-04	0.0319	0.0195	0.0268	0.0936	0.0176	0.0844	6e-04
11	rs10831053	93255901	0.91	0.406594937265203	0.87	0.283849475516541	0.0108799017504315	0.0594177684161	0.0166	0.0185	0.0189	0.003	0.1737	0.0028	0.0034	0.059	9e-04	0.1035	0.1308	0.0274	0.0016	0.1305	0.0205	0.0034	0.0042	0.0022	9e-04	0.0319	0.0195	0.0268	0.0936	0.0176	0.0843	6e-04
11	rs17642218	93256990	0.91	0.406594937265203	0.87	0.283849475516541	0.0113041570893282	0.0578509020105785	0.0166	0.0185	0.0189	0.003	0.1736	0.0028	0.0034	0.059	9e-04	0.1036	0.1307	0.0275	0.0016	0.1305	0.0206	0.0034	0.0043	0.0022	9e-04	0.0319	0.0195	0.0268	0.0936	0.0177	0.0843	7e-04
11	rs2198797	93259778	0.91	0.406594937265203	0.87	0.283849475516541	0.0111800894743132	0.0523846925449201	0.0166	0.0185	0.019	0.0031	0.1736	0.0028	0.0034	0.0589	9e-04	0.1036	0.1302	0.0275	0.0017	0.1305	0.0206	0.0034	0.0043	0.0022	9e-04	0.0319	0.0196	0.0268	0.0936	0.0178	0.0844	7e-04
11	rs2605630	93264798	0.92	0.368072033098782	0.87	0.283849475516541	0.0115323812580356	0.0517643442350716	0.0164	0.0184	0.019	0.0031	0.1731	0.0029	0.0034	0.0591	9e-04	0.1054	0.13	0.0274	0.0017	0.1299	0.0207	0.0035	0.0043	0.002	9e-04	0.0318	0.0195	0.0271	0.0935	0.0178	0.0837	7e-04
11	rs12807184	93267900	0.92	0.368072033098782	0.87	0.283849475516541	0.0154785690207492	0.0440538632783374	0.0167	0.0183	0.0193	0.0037	0.1732	0.0031	0.0035	0.0586	9e-04	0.1066	0.1282	0.0275	0.0019	0.1298	0.0209	0.0035	0.0043	0.0019	9e-04	0.0317	0.0193	0.0274	0.0937	0.0178	0.0828	7e-04
11	rs11020407	93269468	0.92	0.368072033098782	0.87	0.283849475516541	0.0206315852609915	0.0590243768754411	0.0167	0.0183	0.0193	0.0038	0.173	0.0031	0.0033	0.0586	0.001	0.1073	0.1283	0.0278	0.0023	0.1293	0.0211	0.0035	0.0042	0.0018	9e-04	0.0318	0.0191	0.0275	0.0942	0.0177	0.082	7e-04
11	rs11601368	93269472	0.92	0.368072033098782	0.87	0.283849475516541	0.0207554627431018	0.0581108038099986	0.0167	0.0183	0.0193	0.0038	0.173	0.0031	0.0033	0.0586	0.001	0.1072	0.1283	0.0278	0.0023	0.1293	0.021	0.0035	0.0042	0.0018	9e-04	0.0318	0.0191	0.0275	0.0943	0.0177	0.082	7e-04
11	rs75861927	93270502	0.93	0.332112317682009	0.87	0.283849475516541	0.0188288292767526	0.0588934940657599	0.0166	0.0183	0.0193	0.0038	0.1732	0.003	0.0032	0.0584	0.001	0.1073	0.1287	0.0277	0.0023	0.1293	0.021	0.0035	0.0042	0.0017	9e-04	0.0317	0.019	0.0275	0.0944	0.0177	0.0818	7e-04
11	rs11020408	93273729	0.93	0.332112317682009	0.87	0.283849475516541	0.0308893566084571	0.0561737222140632	0.0164	0.0184	0.0195	0.004	0.1742	0.0029	0.0029	0.0575	0.001	0.1076	0.1301	0.0274	0.0024	0.1292	0.0208	0.0035	0.004	0.0014	9e-04	0.0315	0.0188	0.0275	0.0949	0.0176	0.0814	6e-04
11	rs7126188	93277266	0.94	0.298643641979994	0.87	0.283849475516541	0.0507718446837106	0.0614013765815832	0.0163	0.0184	0.0198	0.0042	0.1744	0.0028	0.0027	0.057	9e-04	0.1076	0.1317	0.0274	0.0024	0.1284	0.0208	0.0036	0.0039	0.0011	8e-04	0.0312	0.0185	0.0275	0.0954	0.0178	0.0811	5e-04
11	rs4753472	93283504	0.94	0.298643641979994	0.87	0.283849475516541	0.0610293191003281	0.0583712035217397	0.0162	0.0185	0.0198	0.0042	0.1746	0.0028	0.0027	0.057	9e-04	0.1078	0.1317	0.0274	0.0025	0.1281	0.0208	0.0036	0.0039	0.0011	8e-04	0.0314	0.0185	0.0274	0.0961	0.0178	0.0804	5e-04
11	rs7952670	93288826	0.94	0.298643641979994	0.87	0.283849475516541	0.0800061239818817	0.0522603661538832	0.0167	0.0184	0.0198	0.0042	0.1747	0.0028	0.0026	0.0567	8e-04	0.1075	0.1315	0.0273	0.0024	0.1282	0.0206	0.0042	0.0038	0.0011	8e-04	0.0313	0.0185	0.0274	0.0962	0.0185	0.0799	5e-04
11	rs56367304	93289320	0.94	0.298643641979994	0.87	0.283849475516541	0.0835205300401666	0.0583060569503148	0.0167	0.0184	0.0198	0.0042	0.1748	0.0028	0.0027	0.0567	8e-04	0.1074	0.1315	0.0273	0.0024	0.1283	0.0206	0.0042	0.0038	0.0011	8e-04	0.0313	0.0185	0.0274	0.0962	0.0185	0.0798	5e-04
11	rs2399683	93292138	0.94	0.298643641979994	0.87	0.283849475516541	0.11467594897929	0.0745206892954474	0.0166	0.0183	0.0199	0.0042	0.1749	0.0028	0.0027	0.0566	8e-04	0.1074	0.1313	0.0272	0.0023	0.1282	0.0211	0.0047	0.0038	0.0011	7e-04	0.0312	0.0185	0.0274	0.095	0.0198	0.0796	4e-04
11	rs11020418	93302674	0.94	0.298643641979994	0.87	0.283849475516541	0.115293849386256	0.0976706135565769	0.0165	0.0184	0.02	0.0042	0.1753	0.0028	0.0027	0.0562	7e-04	0.1075	0.1318	0.0272	0.0023	0.1276	0.0213	0.0045	0.0036	0.0011	7e-04	0.0312	0.0184	0.0275	0.0955	0.0195	0.0794	4e-04
11	rs1939560	93311765	0.94	0.298643641979994	0.87	0.283849475516541	0.122605072544055	0.104604167606527	0.0165	0.0184	0.02	0.0041	0.1759	0.0028	0.0026	0.0559	6e-04	0.1075	0.1324	0.0273	0.0022	0.1268	0.0217	0.0046	0.0035	0.0011	6e-04	0.0311	0.0183	0.0276	0.0959	0.0193	0.0793	4e-04
11	rs117911807	93313209	0.94	0.298643641979994	0.87	0.283849475516541	0.122663503427454	0.103614121799262	0.0165	0.0184	0.02	0.0041	0.176	0.0028	0.0026	0.0559	6e-04	0.1075	0.1325	0.0273	0.0022	0.1268	0.0217	0.0046	0.0035	0.0011	6e-04	0.0311	0.0183	0.0276	0.0959	0.0192	0.0793	4e-04
11	rs11020425	93322831	0.94	0.298643641979994	0.87	0.283849475516541	0.128412036248722	0.0973489153999478	0.0165	0.0184	0.02	0.0041	0.1762	0.0028	0.0025	0.0558	6e-04	0.1075	0.1327	0.0273	0.0021	0.1265	0.0218	0.0045	0.0035	0.0011	6e-04	0.0311	0.0182	0.0276	0.096	0.0191	0.0793	4e-04
11	rs4753092	93330918	0.94	0.298643641979994	0.87	0.283849475516541	0.136149631175141	0.108768377832217	0.0165	0.0185	0.02	0.004	0.1763	0.0028	0.0025	0.0557	6e-04	0.1075	0.1328	0.0274	0.0021	0.1264	0.0219	0.0045	0.0035	0.0011	6e-04	0.0311	0.0182	0.0276	0.096	0.0191	0.0793	4e-04
11	rs34473382	93331253	0.94	0.298643641979994	0.87	0.283849475516541	0.134753403408175	0.107429017812286	0.0165	0.0185	0.02	0.004	0.1763	0.0028	0.0025	0.0557	6e-04	0.1075	0.1328	0.0274	0.0021	0.1264	0.0219	0.0045	0.0035	0.0011	6e-04	0.0311	0.0182	0.0276	0.096	0.0191	0.0793	4e-04
11	rs12802285	93336949	0.94	0.298643641979994	0.87	0.283849475516541	0.135217851157683	0.110873859212413	0.0165	0.0185	0.02	0.004	0.1763	0.0028	0.0025	0.0557	6e-04	0.1075	0.1329	0.0274	0.0021	0.1265	0.0219	0.0046	0.0034	0.0011	6e-04	0.0311	0.0182	0.0276	0.096	0.0191	0.0792	4e-04
11	rs116913490	93341717	0.94	0.298643641979994	0.87	0.283849475516541	0.137460587327629	0.111720374833512	0.0165	0.0185	0.02	0.004	0.1764	0.0028	0.0024	0.0558	6e-04	0.1075	0.1329	0.0274	0.0021	0.1265	0.0218	0.0046	0.0034	0.0011	6e-04	0.0311	0.0183	0.0276	0.096	0.019	0.0791	4e-04
11	rs16919088	93348889	0.94	0.298643641979994	0.87	0.283849475516541	0.142395950911372	0.105846842146596	0.0165	0.0185	0.0199	0.004	0.1766	0.0028	0.0024	0.0559	6e-04	0.1075	0.1331	0.0274	0.0021	0.1265	0.0218	0.0046	0.0034	0.001	6e-04	0.0311	0.0183	0.0275	0.096	0.0189	0.0789	4e-04
11	rs58018625	93350574	0.95	0.267590046340022	0.87	0.283849475516541	0.142395950911372	0.103531782746475	0.0165	0.0185	0.0199	0.004	0.1768	0.0028	0.0024	0.056	6e-04	0.1075	0.1332	0.0274	0.0021	0.1266	0.0217	0.0046	0.0034	0.001	6e-04	0.031	0.0182	0.0275	0.0961	0.0188	0.0789	4e-04
11	rs12785744	93358756	0.95	0.267590046340022	0.87	0.283849475516541	0.143581815154878	0.100665969971369	0.0165	0.0185	0.0198	0.004	0.177	0.0028	0.0024	0.056	6e-04	0.1074	0.1332	0.0275	0.0022	0.1266	0.0217	0.0046	0.0034	0.001	6e-04	0.031	0.0182	0.0275	0.096	0.0187	0.0789	4e-04
11	rs72972650	93364390	0.95	0.267590046340022	0.87	0.283849475516541	0.145323073443665	0.0884351260480472	0.0164	0.0185	0.0198	0.004	0.1771	0.0028	0.0023	0.056	6e-04	0.1074	0.1333	0.0275	0.0022	0.1266	0.0217	0.0046	0.0034	0.001	6e-04	0.031	0.0181	0.0274	0.096	0.0186	0.0789	4e-04
11	rs10831080	93370692	0.95	0.267590046340022	0.87	0.283849475516541	0.164119525317458	0.0871236644848596	0.0164	0.0186	0.0198	0.004	0.1776	0.0028	0.0023	0.056	6e-04	0.1073	0.1333	0.0278	0.0023	0.1265	0.0217	0.0046	0.0033	9e-04	6e-04	0.031	0.0181	0.0273	0.0961	0.0183	0.079	4e-04
11	rs4753485	93374276	0.95	0.267590046340022	0.87	0.283849475516541	0.158679553557586	0.0847524294993647	0.0164	0.0186	0.0198	0.004	0.1776	0.0028	0.0023	0.056	6e-04	0.1073	0.1333	0.0278	0.0022	0.1264	0.0217	0.0046	0.0033	8e-04	6e-04	0.031	0.0182	0.0273	0.0961	0.0183	0.079	4e-04
11	rs77284782	93377744	0.95	0.267590046340022	0.87	0.283849475516541	0.155426770635315	0.0776512785487973	0.0164	0.0186	0.0198	0.004	0.1776	0.0028	0.0023	0.0559	6e-04	0.1073	0.1334	0.0278	0.0021	0.1264	0.0217	0.0046	0.0033	8e-04	6e-04	0.031	0.0182	0.0273	0.096	0.0183	0.079	4e-04
11	rs78934222	93399110	0.95	0.267590046340022	0.87	0.283849475516541	0.187556720845848	0.0910031626016865	0.0165	0.0188	0.0201	0.0039	0.1775	0.0027	0.0022	0.0552	5e-04	0.1083	0.1338	0.0278	0.0013	0.1267	0.022	0.0045	0.0032	9e-04	7e-04	0.031	0.0187	0.0273	0.0961	0.0177	0.0786	4e-04
11	rs79598575	93400182	0.95	0.267590046340022	0.87	0.283849475516541	0.188120710647369	0.0906121869682593	0.0165	0.0188	0.0201	0.0039	0.1775	0.0027	0.0022	0.0552	5e-04	0.1083	0.1338	0.0278	0.0013	0.1266	0.022	0.0045	0.0032	9e-04	7e-04	0.031	0.0187	0.0273	0.0961	0.0177	0.0787	4e-04
11	rs67112133	93400796	0.95	0.267590046340022	0.87	0.283849475516541	0.189062851874055	0.0936794640491989	0.0165	0.0188	0.0201	0.0039	0.1775	0.0027	0.0022	0.0552	5e-04	0.1083	0.1338	0.0278	0.0013	0.1267	0.022	0.0045	0.0032	9e-04	7e-04	0.031	0.0187	0.0273	0.0961	0.0177	0.0787	4e-04
11	rs10765620	93401193	0.95	0.267590046340022	0.87	0.283849475516541	0.189591629323006	0.0966266183273808	0.0165	0.0188	0.0201	0.0039	0.1775	0.0027	0.0022	0.0552	5e-04	0.1083	0.1338	0.0278	0.0013	0.1267	0.022	0.0045	0.0032	9e-04	7e-04	0.031	0.0187	0.0273	0.0961	0.0177	0.0787	4e-04
11	rs61743303	93402006	0.95	0.267590046340022	0.88	0.251609301083599	0.188421902324277	0.0944724422579487	0.0165	0.0188	0.0201	0.0039	0.1775	0.0027	0.0022	0.0552	5e-04	0.1083	0.1338	0.0278	0.0013	0.1267	0.022	0.0045	0.0032	9e-04	7e-04	0.031	0.0187	0.0273	0.0961	0.0177	0.0787	4e-04
11	rs75127603	93407949	0.95	0.267590046340022	0.88	0.251609301083599	0.188761073167065	0.0989615604761217	0.0165	0.0188	0.0201	0.0039	0.1775	0.0027	0.0022	0.0552	5e-04	0.1084	0.1337	0.0278	0.0013	0.1268	0.0219	0.0045	0.0032	9e-04	7e-04	0.031	0.0187	0.0274	0.096	0.0177	0.0787	4e-04
11	rs10831088	93408831	0.95	0.267590046340022	0.89	0.222038712392691	0.19023485355025	0.0988806819688679	0.0165	0.0188	0.0201	0.0039	0.1775	0.0027	0.0022	0.0552	5e-04	0.1084	0.1336	0.0278	0.0012	0.1268	0.0219	0.0045	0.0032	9e-04	7e-04	0.031	0.0187	0.0274	0.096	0.0177	0.0787	4e-04
11	rs116867251	93416471	0.95	0.267590046340022	0.89	0.222038712392691	0.188497243407854	0.0921800949887954	0.0165	0.0188	0.0201	0.0039	0.1775	0.0027	0.0022	0.0551	5e-04	0.1084	0.1336	0.0278	0.0012	0.1269	0.0219	0.0045	0.0032	9e-04	7e-04	0.031	0.0187	0.0274	0.0959	0.0176	0.0787	4e-04
11	rs78347338	93421452	0.95	0.267590046340022	0.89	0.222038712392691	0.189705048840874	0.0910031626016865	0.0165	0.0188	0.0201	0.0039	0.1776	0.0027	0.0022	0.0551	5e-04	0.1084	0.1335	0.0279	0.0012	0.1269	0.0219	0.0045	0.0032	9e-04	7e-04	0.031	0.0187	0.0274	0.0959	0.0176	0.0787	4e-04
11	rs4753495	93425159	0.95	0.267590046340022	0.89	0.222038712392691	0.189402683117941	0.0920228242190102	0.0165	0.0188	0.0201	0.0039	0.1776	0.0027	0.0022	0.0551	5e-04	0.1084	0.1335	0.0279	0.0012	0.1269	0.0219	0.0045	0.0032	9e-04	7e-04	0.031	0.0187	0.0274	0.0959	0.0176	0.0787	4e-04
11	rs72643380	93431931	0.95	0.267590046340022	0.89	0.222038712392691	0.187594289950334	0.0809835855775281	0.0165	0.0188	0.0201	0.0039	0.1777	0.0027	0.0022	0.0551	5e-04	0.1085	0.1335	0.0279	0.0012	0.1269	0.0219	0.0045	0.0032	9e-04	7e-04	0.0311	0.0187	0.0274	0.0959	0.0176	0.0787	4e-04
11	rs17651231	93454524	0.95	0.267590046340022	0.89	0.222038712392691	0.191145058329051	0.101236627245305	0.0165	0.0188	0.0201	0.0039	0.1777	0.0027	0.0022	0.0551	5e-04	0.1086	0.1334	0.0279	0.0012	0.127	0.0219	0.0045	0.0032	9e-04	7e-04	0.0311	0.0188	0.0274	0.0958	0.0176	0.0787	4e-04
11	rs113577083	93456335	0.95	0.267590046340022	0.89	0.222038712392691	0.192019670663912	0.101972173918207	0.0165	0.0188	0.0201	0.0039	0.1777	0.0027	0.0022	0.0551	5e-04	0.1086	0.1334	0.0279	0.0012	0.127	0.0219	0.0045	0.0032	9e-04	7e-04	0.0311	0.0188	0.0274	0.0958	0.0175	0.0787	4e-04
11	rs78544176	93457532	0.95	0.267590046340022	0.89	0.222038712392691	0.193316757748459	0.105929888658967	0.0165	0.0188	0.0201	0.0039	0.1778	0.0027	0.0022	0.0551	5e-04	0.1086	0.1334	0.0279	0.0012	0.127	0.0219	0.0045	0.0032	9e-04	7e-04	0.0311	0.0188	0.0274	0.0958	0.0175	0.0786	4e-04
11	rs67879380	93460160	0.95	0.267590046340022	0.89	0.222038712392691	0.191183037477945	0.106428695506672	0.0165	0.0188	0.0201	0.0039	0.1777	0.0027	0.0022	0.0551	5e-04	0.1086	0.1334	0.0279	0.0012	0.127	0.0219	0.0045	0.0032	9e-04	7e-04	0.0311	0.0188	0.0274	0.0958	0.0175	0.0786	4e-04
11	rs7131178	93462607	0.95	0.267590046340022	0.89	0.222038712392691	0.191334997232554	0.10551490772154	0.0165	0.0188	0.0201	0.0039	0.1777	0.0027	0.0022	0.0551	5e-04	0.1086	0.1335	0.0279	0.0012	0.127	0.0219	0.0045	0.0032	9e-04	7e-04	0.0311	0.0188	0.0274	0.0958	0.0175	0.0787	4e-04
11	rs74697786	93464770	0.95	0.267590046340022	0.89	0.222038712392691	0.189969845449615	0.101726761465826	0.0164	0.0188	0.0201	0.0039	0.1777	0.0027	0.0022	0.0551	5e-04	0.1086	0.1335	0.0279	0.0012	0.127	0.0219	0.0045	0.0032	9e-04	7e-04	0.0311	0.0188	0.0274	0.0958	0.0175	0.0787	4e-04
11	rs116938419	93467078	0.95	0.267590046340022	0.89	0.222038712392691	0.189176090108674	0.0975097124464381	0.0164	0.0188	0.0201	0.0039	0.1777	0.0027	0.0022	0.0551	5e-04	0.1086	0.1335	0.0279	0.0012	0.127	0.0219	0.0045	0.0032	9e-04	7e-04	0.0311	0.0188	0.0274	0.0958	0.0175	0.0787	4e-04
11	rs10741476	93477621	0.95	0.267590046340022	0.89	0.222038712392691	0.230094854802982	0.0909249139739374	0.0162	0.0188	0.0204	0.0039	0.1785	0.0026	0.0023	0.0541	4e-04	0.1093	0.1333	0.028	0.0012	0.1262	0.0219	0.0047	0.0033	0.001	7e-04	0.0313	0.0187	0.0274	0.0961	0.0172	0.0786	5e-04
11	rs11020509	93480993	0.95	0.267590046340022	0.89	0.222038712392691	0.231573172436036	0.0913948065546987	0.0162	0.0188	0.0204	0.0039	0.1785	0.0026	0.0023	0.0541	4e-04	0.1093	0.1333	0.028	0.0011	0.1263	0.0219	0.0047	0.0033	0.001	7e-04	0.0313	0.0187	0.0274	0.0961	0.0172	0.0786	5e-04
11	rs7310	93495975	0.95	0.267590046340022	0.89	0.222038712392691	0.223735738330002	0.0780922886293486	0.0162	0.0187	0.0207	0.0038	0.1787	0.0026	0.0023	0.054	5e-04	0.1094	0.1331	0.0281	0.0012	0.126	0.022	0.0047	0.0033	0.001	8e-04	0.0313	0.0188	0.0274	0.0959	0.017	0.0786	5e-04
11	rs66797025	93510804	0.95	0.267590046340022	0.89	0.222038712392691	0.253487065888716	0.0717272723099275	0.0163	0.019	0.021	0.0039	0.179	0.0026	0.0023	0.0538	5e-04	0.1095	0.1327	0.0281	0.0012	0.1256	0.0222	0.0047	0.0033	9e-04	9e-04	0.0315	0.0186	0.0274	0.0964	0.0161	0.0784	5e-04
11	rs622147	93510858	0.95	0.267590046340022	0.89	0.222038712392691	0.25384298512934	0.0720829389162697	0.0163	0.019	0.021	0.0039	0.179	0.0026	0.0023	0.0538	5e-04	0.1095	0.1327	0.0281	0.0012	0.1256	0.0222	0.0047	0.0033	9e-04	9e-04	0.0315	0.0186	0.0274	0.0964	0.0161	0.0784	5e-04
11	rs677867	93513370	0.95	0.267590046340022	0.89	0.222038712392691	0.252332213307699	0.0716562263313227	0.0163	0.019	0.021	0.0039	0.179	0.0026	0.0023	0.0537	5e-04	0.1095	0.1327	0.0281	0.0012	0.1256	0.0222	0.0047	0.0033	9e-04	9e-04	0.0315	0.0187	0.0274	0.0963	0.0161	0.0785	5e-04
11	rs584324	93514237	0.95	0.267590046340022	0.89	0.222038712392691	0.253442595172184	0.0698192862789994	0.0163	0.019	0.021	0.0039	0.179	0.0026	0.0023	0.0537	5e-04	0.1095	0.1327	0.0281	0.0012	0.1256	0.0222	0.0047	0.0033	9e-04	9e-04	0.0315	0.0187	0.0274	0.0963	0.0161	0.0785	5e-04
11	rs117654845	93517511	0.95	0.267590046340022	0.89	0.222038712392691	0.249898759031786	0.0649729111615026	0.0163	0.019	0.021	0.0039	0.179	0.0026	0.0023	0.0537	5e-04	0.1095	0.1327	0.0281	0.0012	0.1256	0.0222	0.0047	0.0033	9e-04	9e-04	0.0315	0.0187	0.0274	0.0963	0.0161	0.0785	5e-04
11	rs687042	93529434	0.95	0.267590046340022	0.89	0.222038712392691	0.244765101765418	0.049012718364381	0.0163	0.0189	0.021	0.0039	0.179	0.0026	0.0023	0.0536	5e-04	0.1096	0.1327	0.0281	0.0012	0.1255	0.0222	0.0047	0.0033	0.001	0.001	0.0315	0.0187	0.0274	0.0963	0.0161	0.0786	5e-04
11	rs138835109	93554242	0.96	0.238871757466757	0.89	0.222038712392691	0.264374222865272	0.0543280933786808	0.0163	0.0189	0.021	0.004	0.1792	0.0027	0.0023	0.0532	5e-04	0.1096	0.1324	0.0281	0.001	0.1255	0.0223	0.0048	0.0034	0.001	0.001	0.0316	0.0189	0.0272	0.0962	0.0162	0.0787	5e-04
11	rs11020529	93569513	0.96	0.238871757466757	0.89	0.222038712392691	0.289420399882121	0.0585668296669022	0.0163	0.0188	0.021	0.0041	0.1794	0.0028	0.0023	0.0528	4e-04	0.1096	0.1323	0.0281	9e-04	0.1255	0.0224	0.0048	0.0034	0.001	0.001	0.0316	0.019	0.0271	0.0962	0.0163	0.0787	5e-04
11	rs629580	93570529	0.96	0.238871757466757	0.88	0.251609301083599	0.292582750026875	0.0602078881705046	0.0163	0.0188	0.021	0.0041	0.1794	0.0028	0.0023	0.0528	4e-04	0.1096	0.1323	0.0281	9e-04	0.1255	0.0224	0.0048	0.0034	0.001	0.001	0.0316	0.019	0.0271	0.0962	0.0163	0.0787	5e-04
11	rs625359	93570633	0.96	0.238871757466757	0.88	0.251609301083599	0.293159692476369	0.0612017715002894	0.0163	0.0188	0.021	0.0041	0.1794	0.0028	0.0023	0.0528	4e-04	0.1096	0.1322	0.0281	9e-04	0.1255	0.0224	0.0048	0.0034	0.001	0.001	0.0316	0.019	0.0271	0.0962	0.0163	0.0787	5e-04
11	rs12290507	93575168	0.96	0.238871757466757	0.88	0.251609301083599	0.278965029840371	0.0474529424759865	0.0163	0.0188	0.021	0.0041	0.1798	0.0029	0.0023	0.0526	4e-04	0.1097	0.132	0.0282	9e-04	0.1252	0.0224	0.0049	0.0034	0.001	0.0011	0.0315	0.0191	0.0271	0.0959	0.0164	0.0787	5e-04
11	rs72978456	93576727	0.96	0.238871757466757	0.88	0.251609301083599	0.278216087998568	0.05102417148622	0.0164	0.0187	0.0211	0.0043	0.1812	0.0032	0.0024	0.052	4e-04	0.1101	0.1309	0.0281	9e-04	0.1239	0.0228	0.005	0.0035	0.0014	0.0011	0.0313	0.0193	0.027	0.0948	0.0169	0.079	5e-04
11	rs11826139	93577817	0.96	0.238871757466757	0.87	0.283849475516541	0.288561124410251	0.0283656717039014	0.0164	0.019	0.021	0.0043	0.1825	0.0034	0.0024	0.0513	5e-04	0.1107	0.1305	0.028	9e-04	0.1226	0.0231	0.005	0.0035	0.0016	0.0012	0.0313	0.0193	0.0267	0.0938	0.0173	0.0793	6e-04
11	rs7123395	93582663	0.96	0.238871757466757	0.87	0.283849475516541	0.337680261666136	0.012647474144019	0.0165	0.0194	0.0211	0.0045	0.1839	0.0036	0.0024	0.0507	4e-04	0.111	0.1298	0.0277	9e-04	0.1204	0.0235	0.0051	0.0034	0.002	0.0012	0.031	0.0197	0.0265	0.0929	0.0176	0.0802	7e-04
11	rs72978465	93585797	0.96	0.238871757466757	0.87	0.283849475516541	0.341891127537429	0.0146621880890047	0.0165	0.0194	0.0211	0.0045	0.184	0.0036	0.0024	0.0506	4e-04	0.1111	0.1297	0.0277	9e-04	0.1203	0.0235	0.0051	0.0034	0.002	0.0012	0.031	0.0197	0.0265	0.0928	0.0176	0.0803	7e-04
11	rs1605291	93589507	0.96	0.238871757466757	0.87	0.283849475516541	0.360825376838671	0.0168619753089655	0.0165	0.0195	0.0212	0.0045	0.1841	0.0037	0.0024	0.0506	4e-04	0.1111	0.1296	0.0276	9e-04	0.1201	0.0236	0.0051	0.0034	0.002	0.0012	0.0309	0.0198	0.0265	0.0927	0.0176	0.0804	7e-04
11	rs12785450	93596420	0.97	0.212405230483542	0.87	0.283849475516541	0.365182223808483	0.0138184409764091	0.0166	0.0195	0.0212	0.0045	0.1842	0.0037	0.0024	0.0505	4e-04	0.1111	0.1294	0.0276	9e-04	0.1199	0.0237	0.0051	0.0034	0.0021	0.0013	0.0309	0.0198	0.0264	0.0925	0.0177	0.0806	8e-04
11	rs111309204	93598575	0.97	0.212405230483542	0.87	0.283849475516541	0.36951155599563	0.0141866110233207	0.0166	0.0196	0.0211	0.0045	0.1842	0.0037	0.0024	0.0505	5e-04	0.1111	0.1294	0.0276	9e-04	0.1199	0.0237	0.0051	0.0034	0.0021	0.0013	0.0309	0.0198	0.0264	0.0925	0.0177	0.0806	8e-04
11	rs61904774	93599819	0.97	0.212405230483542	0.87	0.283849475516541	0.37054360367152	0.0137852112631742	0.0166	0.0196	0.0212	0.0045	0.1842	0.0037	0.0024	0.0505	5e-04	0.1111	0.1294	0.0276	9e-04	0.1198	0.0237	0.0051	0.0034	0.0021	0.0013	0.0309	0.0198	0.0264	0.0925	0.0177	0.0806	8e-04
11	rs11020574	93614561	0.97	0.212405230483542	0.87	0.283849475516541	0.375890112881476	0.0139517604891262	0.0166	0.0198	0.0213	0.0046	0.1844	0.0038	0.0025	0.0502	5e-04	0.1108	0.1294	0.0276	9e-04	0.1195	0.0238	0.005	0.0034	0.0022	0.0013	0.0308	0.0199	0.0265	0.092	0.018	0.0805	8e-04
11	rs11827384	93627460	0.97	0.212405230483542	0.87	0.283849475516541	0.406616636827107	0.011895846493186	0.0166	0.02	0.0213	0.0047	0.1847	0.0039	0.0025	0.05	6e-04	0.1104	0.1294	0.0277	9e-04	0.1191	0.0238	0.0051	0.0034	0.0023	0.0014	0.0308	0.02	0.0264	0.0918	0.0183	0.0805	8e-04
11	rs58046905	93628231	0.97	0.212405230483542	0.87	0.283849475516541	0.419073609813661	0.0100622832198251	0.0166	0.02	0.0213	0.0047	0.1847	0.0039	0.0025	0.0499	6e-04	0.1104	0.1294	0.0277	9e-04	0.1191	0.0238	0.0051	0.0034	0.0023	0.0014	0.0308	0.02	0.0264	0.0918	0.0183	0.0805	8e-04
11	rs75435159	93629124	0.97	0.212405230483542	0.87	0.283849475516541	0.433657053702187	0.0120195006644638	0.0166	0.02	0.0213	0.0048	0.1848	0.0039	0.0025	0.0498	6e-04	0.1105	0.1295	0.0277	9e-04	0.1192	0.0239	0.005	0.0034	0.0023	0.0014	0.0307	0.02	0.0263	0.0918	0.0184	0.0805	8e-04
11	rs4316471	93630032	0.97	0.212405230483542	0.87	0.283849475516541	0.442109862663645	0.00915028632356226	0.0166	0.02	0.0213	0.0048	0.1848	0.0039	0.0025	0.0496	6e-04	0.1106	0.1296	0.0277	8e-04	0.1192	0.0239	0.005	0.0034	0.0023	0.0014	0.0306	0.02	0.0262	0.0917	0.0184	0.0805	8e-04
11	rs10831131	93630491	0.97	0.212405230483542	0.87	0.283849475516541	0.444131467540863	0.00893591239370115	0.0166	0.02	0.0213	0.0048	0.1848	0.0039	0.0025	0.0496	6e-04	0.1107	0.1296	0.0277	9e-04	0.1192	0.0239	0.005	0.0034	0.0023	0.0014	0.0306	0.02	0.0262	0.0918	0.0184	0.0805	8e-04
11	rs11607559	93647851	0.97	0.212405230483542	0.88	0.251609301083599	0.51445105232439	0.00909644682992234	0.0166	0.0201	0.0213	0.0048	0.185	0.0039	0.0024	0.0488	6e-04	0.1114	0.1302	0.0276	8e-04	0.1193	0.024	0.005	0.0033	0.0023	0.0014	0.0303	0.0199	0.0259	0.0917	0.0183	0.0805	8e-04
11	rs79271888	93651097	0.97	0.212405230483542	0.88	0.251609301083599	0.519063450442799	0.00980913898164545	0.0165	0.0201	0.0214	0.0048	0.185	0.0039	0.0024	0.0488	6e-04	0.1115	0.1302	0.0276	8e-04	0.1194	0.024	0.005	0.0033	0.0023	0.0014	0.0303	0.0199	0.0259	0.0917	0.0184	0.0805	8e-04
11	rs67232024	93652507	0.97	0.212405230483542	0.88	0.251609301083599	0.524533895977534	0.0105494670929533	0.0166	0.0201	0.0214	0.0048	0.185	0.0039	0.0024	0.0488	6e-04	0.1115	0.1303	0.0276	8e-04	0.1194	0.024	0.005	0.0033	0.0023	0.0014	0.0303	0.0199	0.0259	0.0917	0.0184	0.0805	8e-04
11	rs12794588	93663529	0.97	0.212405230483542	0.88	0.251609301083599	0.534449376486264	0.0108121575669651	0.0166	0.0201	0.0213	0.0048	0.185	0.0038	0.0023	0.0488	6e-04	0.1116	0.1304	0.0276	9e-04	0.1194	0.0239	0.005	0.0032	0.0023	0.0014	0.0303	0.0199	0.0258	0.0917	0.0184	0.0806	8e-04
11	rs117755308	93668345	0.97	0.212405230483542	0.89	0.222038712392691	0.522213667633732	0.010841548984753	0.0166	0.0202	0.0213	0.0047	0.1851	0.0039	0.0023	0.0488	6e-04	0.1116	0.1305	0.0275	9e-04	0.1194	0.0239	0.005	0.0032	0.0023	0.0014	0.0302	0.0199	0.0258	0.0917	0.0184	0.0805	8e-04
11	rs4753522	93671013	0.97	0.212405230483542	0.89	0.222038712392691	0.516498581603211	0.011257299455546	0.0166	0.0202	0.0213	0.0047	0.1851	0.0039	0.0023	0.0488	6e-04	0.1116	0.1306	0.0275	9e-04	0.1194	0.0238	0.005	0.0032	0.0022	0.0014	0.0302	0.0199	0.0258	0.0917	0.0184	0.0805	8e-04
11	rs7940719	93673086	0.97	0.212405230483542	0.89	0.222038712392691	0.502500407133907	0.0113173426194154	0.0166	0.0202	0.0213	0.0047	0.1852	0.0039	0.0023	0.0488	6e-04	0.1117	0.1306	0.0275	0.001	0.1194	0.0238	0.005	0.0032	0.0022	0.0014	0.0302	0.02	0.0258	0.0916	0.0184	0.0805	8e-04
11	rs118143584	93673158	0.97	0.212405230483542	0.89	0.222038712392691	0.498966679830053	0.0114077118862803	0.0166	0.0202	0.0213	0.0047	0.1852	0.0039	0.0023	0.0488	6e-04	0.1117	0.1306	0.0275	0.001	0.1194	0.0238	0.005	0.0032	0.0022	0.0014	0.0302	0.02	0.0258	0.0916	0.0184	0.0805	7e-04
11	rs72962854	93686274	0.97	0.212405230483542	0.89	0.222038712392691	0.465327101552541	0.0100057429421696	0.0166	0.0202	0.0213	0.0047	0.1851	0.0039	0.0023	0.0488	6e-04	0.1117	0.1306	0.0274	0.001	0.1195	0.0238	0.005	0.0032	0.0022	0.0014	0.0301	0.02	0.0258	0.0915	0.0184	0.0804	7e-04
11	rs7946312	93688541	0.97	0.212405230483542	0.89	0.222038712392691	0.460588616210695	0.0105494670929533	0.0167	0.0202	0.0213	0.0047	0.1851	0.0039	0.0023	0.0488	6e-04	0.1117	0.1306	0.0274	0.001	0.1195	0.0238	0.005	0.0033	0.0022	0.0013	0.0301	0.02	0.0258	0.0915	0.0184	0.0804	7e-04
11	rs12787402	93693612	0.97	0.212405230483542	0.89	0.222038712392691	0.449145482574761	0.0118342623098004	0.0167	0.0202	0.0213	0.0047	0.185	0.0039	0.0023	0.0487	6e-04	0.1117	0.1307	0.0275	0.001	0.1196	0.0238	0.005	0.0032	0.0022	0.0013	0.0301	0.02	0.0258	0.0914	0.0185	0.0804	7e-04
11	rs2135522	93709432	0.97	0.212405230483542	0.89	0.222038712392691	0.430193044494734	0.00906958857596834	0.017	0.0203	0.0212	0.0048	0.185	0.004	0.0024	0.0487	6e-04	0.1117	0.1311	0.0274	0.001	0.12	0.0237	0.005	0.0032	0.002	0.0012	0.0299	0.02	0.0257	0.0911	0.0186	0.0801	6e-04
11	rs2511388	93712637	0.97	0.212405230483542	0.89	0.222038712392691	0.43772562042051	0.00906958857596834	0.017	0.0203	0.0212	0.0048	0.185	0.004	0.0024	0.0486	6e-04	0.1117	0.1312	0.0274	0.001	0.12	0.0237	0.005	0.0032	0.002	0.0012	0.0299	0.02	0.0257	0.0911	0.0186	0.0801	6e-04
11	rs3018380	93715251	0.97	0.212405230483542	0.89	0.222038712392691	0.444846059735684	0.00917726755517757	0.017	0.0203	0.0212	0.0049	0.1849	0.004	0.0024	0.0486	6e-04	0.1117	0.1311	0.0275	0.001	0.1199	0.0237	0.005	0.0033	0.002	0.0012	0.0299	0.02	0.0257	0.0911	0.0186	0.0801	6e-04
11	rs17577108	93722050	0.97	0.212405230483542	0.89	0.222038712392691	0.472785990758513	0.00856707623870616	0.0172	0.0203	0.0212	0.0049	0.185	0.004	0.0024	0.0485	6e-04	0.1117	0.1312	0.0274	0.001	0.1198	0.0236	0.005	0.0031	0.002	0.0012	0.0298	0.02	0.0257	0.0912	0.0187	0.0801	6e-04
11	rs117628383	93723124	0.97	0.212405230483542	0.89	0.222038712392691	0.487066726838861	0.00733959634483772	0.0172	0.0203	0.0212	0.0049	0.185	0.0041	0.0024	0.0485	6e-04	0.1118	0.1312	0.0274	0.001	0.1198	0.0236	0.005	0.003	0.002	0.0012	0.0298	0.02	0.0257	0.0912	0.0187	0.0802	6e-04
11	rs56355412	93732378	0.97	0.212405230483542	0.89	0.222038712392691	0.491434809552419	0.00677445468628211	0.0172	0.0203	0.0212	0.0049	0.185	0.0041	0.0023	0.0485	6e-04	0.1118	0.1312	0.0274	0.001	0.1198	0.0236	0.005	0.003	0.002	0.0012	0.0297	0.02	0.0257	0.0912	0.0187	0.0802	6e-04
11	rs117738211	93741127	0.97	0.212405230483542	0.89	0.222038712392691	0.505729037463347	0.00843729940266157	0.0173	0.0203	0.0211	0.0049	0.1851	0.0041	0.0023	0.0485	6e-04	0.1118	0.1313	0.0275	0.001	0.1198	0.0236	0.005	0.0029	0.002	0.0012	0.0297	0.0199	0.0257	0.0913	0.0186	0.0802	6e-04
11	rs75752949	93741485	0.97	0.212405230483542	0.89	0.222038712392691	0.507378821224558	0.00875048868656048	0.0173	0.0203	0.0211	0.0049	0.1851	0.0041	0.0023	0.0485	6e-04	0.1118	0.1313	0.0275	0.001	0.1198	0.0236	0.005	0.0029	0.002	0.0012	0.0297	0.0199	0.0257	0.0913	0.0186	0.0802	6e-04
11	rs2949867	93752001	0.97	0.212405230483542	0.89	0.222038712392691	0.512152225889365	0.00909644682992234	0.0173	0.0203	0.0211	0.0049	0.1851	0.0041	0.0023	0.0485	6e-04	0.1118	0.1314	0.0275	0.001	0.1198	0.0236	0.005	0.0029	0.002	0.0012	0.0297	0.0199	0.0257	0.0913	0.0186	0.0803	6e-04
11	rs117931652	93755963	0.97	0.212405230483542	0.89	0.222038712392691	0.511897104492413	0.00906958857596834	0.0173	0.0203	0.0211	0.0049	0.1851	0.0041	0.0023	0.0485	6e-04	0.1118	0.1314	0.0275	0.001	0.1198	0.0236	0.005	0.0029	0.002	0.0012	0.0297	0.0199	0.0257	0.0913	0.0186	0.0803	6e-04
11	rs1518563	93765320	0.97	0.212405230483542	0.89	0.222038712392691	0.508649637171441	0.0105494670929533	0.0175	0.0204	0.021	0.0049	0.1852	0.0041	0.0023	0.0487	4e-04	0.1115	0.1314	0.0274	0.001	0.1199	0.0235	0.005	0.0029	0.002	0.0012	0.0297	0.02	0.0258	0.0913	0.0187	0.0803	5e-04
11	rs16919858	93776400	0.97	0.212405230483542	0.89	0.222038712392691	0.504271760538556	0.0132589918451705	0.0174	0.0204	0.021	0.0049	0.1852	0.0041	0.0023	0.0486	4e-04	0.1114	0.1315	0.0275	0.001	0.1199	0.0234	0.0049	0.0029	0.0019	0.0012	0.0296	0.02	0.0258	0.0913	0.0187	0.0804	5e-04
11	rs76210042	93776931	0.97	0.212405230483542	0.89	0.222038712392691	0.499912039098809	0.0125205871691302	0.0175	0.0204	0.021	0.0049	0.1852	0.0041	0.0023	0.0486	4e-04	0.1114	0.1315	0.0275	0.001	0.1198	0.0234	0.0049	0.0029	0.0019	0.0012	0.0296	0.02	0.0257	0.0913	0.0187	0.0804	5e-04
11	rs4753530	93779732	0.97	0.212405230483542	0.89	0.222038712392691	0.505412066606827	0.00856707623870616	0.0176	0.0204	0.021	0.005	0.1853	0.0042	0.0024	0.0487	4e-04	0.1115	0.1315	0.0275	0.001	0.1197	0.0234	0.0049	0.0029	0.0019	0.0012	0.0296	0.0201	0.0255	0.0913	0.0187	0.0804	5e-04
11	rs1945784	93797935	0.97	0.212405230483542	0.89	0.222038712392691	0.518421665146887	0.0089892598333955	0.0176	0.0203	0.0208	0.005	0.1853	0.0041	0.0024	0.049	4e-04	0.1112	0.1324	0.0275	0.001	0.1204	0.0233	0.0047	0.003	0.0019	0.0012	0.0291	0.0199	0.0252	0.0914	0.0186	0.0801	5e-04
11	rs73552910	93801992	0.97	0.212405230483542	0.89	0.222038712392691	0.495633302986362	0.00632164384149818	0.0175	0.0204	0.0208	0.005	0.1853	0.0041	0.0024	0.049	4e-04	0.111	0.1326	0.0274	0.001	0.1205	0.0232	0.0047	0.003	0.0019	0.0012	0.0291	0.0199	0.0253	0.0914	0.0185	0.0802	5e-04
11	rs4753124	93823235	0.96	0.238871757466757	0.89	0.222038712392691	0.435423687755317	0.00643330011585636	0.0174	0.021	0.0203	0.0049	0.1857	0.004	0.0023	0.0491	4e-04	0.1093	0.1359	0.0271	0.001	0.1218	0.0227	0.0036	0.003	0.0019	0.0013	0.0284	0.0195	0.025	0.0912	0.0183	0.0806	6e-04
11	rs77566774	93825581	0.96	0.238871757466757	0.89	0.222038712392691	0.437962055135752	0.00736365905494674	0.0174	0.021	0.0203	0.005	0.1857	0.004	0.0023	0.0491	4e-04	0.1093	0.136	0.0271	0.001	0.1218	0.0227	0.0036	0.003	0.0019	0.0013	0.0284	0.0195	0.025	0.0912	0.0183	0.0807	6e-04
11	rs61905098	93836266	0.96	0.238871757466757	0.9	0.195029827813683	0.447112665156571	0.00652336745166556	0.0174	0.021	0.0202	0.005	0.1857	0.004	0.0023	0.0491	4e-04	0.1092	0.136	0.0271	0.001	0.1219	0.0227	0.0035	0.003	0.0019	0.0013	0.0284	0.0195	0.025	0.0912	0.0183	0.0807	6e-04
11	Affx-52148012	93837771	0.96	0.238871757466757	0.9	0.195029827813683	0.444905634616464	0.00565238572612421	0.0174	0.021	0.0202	0.005	0.1857	0.004	0.0023	0.0491	4e-04	0.1092	0.136	0.0271	0.001	0.1219	0.0227	0.0035	0.003	0.0019	0.0013	0.0284	0.0195	0.025	0.0912	0.0183	0.0807	6e-04
11	rs35779256	93859631	0.96	0.238871757466757	0.89	0.222038712392691	0.469355066982453	0.00654598738260127	0.0174	0.0211	0.02	0.005	0.1857	0.0041	0.0023	0.0493	4e-04	0.1092	0.1362	0.0271	0.001	0.1221	0.0225	0.0034	0.003	0.0019	0.0013	0.0285	0.0194	0.0248	0.091	0.0183	0.0808	6e-04
11	rs74982345	93861232	0.96	0.238871757466757	0.89	0.222038712392691	0.472049769467164	0.00627727001482072	0.0174	0.0211	0.02	0.0051	0.1857	0.0041	0.0023	0.0494	4e-04	0.1092	0.1362	0.027	0.001	0.1222	0.0225	0.0035	0.003	0.0019	0.0013	0.0284	0.0194	0.0248	0.0911	0.0182	0.0809	6e-04
11	rs4753126	93862020	0.96	0.238871757466757	0.89	0.222038712392691	0.439678092010613	0.00647825130542725	0.0174	0.0211	0.0199	0.0049	0.1857	0.0041	0.0022	0.0494	4e-04	0.1092	0.1363	0.027	0.001	0.1223	0.0224	0.0035	0.003	0.0019	0.0012	0.0284	0.0194	0.0247	0.0912	0.0182	0.0809	6e-04
11	rs1138800	93862493	0.96	0.238871757466757	0.89	0.222038712392691	0.438553417759732	0.00650078875913934	0.0174	0.0211	0.0199	0.0049	0.1857	0.0041	0.0022	0.0494	4e-04	0.1092	0.1363	0.027	0.001	0.1221	0.0224	0.0035	0.003	0.0019	0.0012	0.0284	0.0197	0.0247	0.0912	0.0182	0.0809	6e-04
11	rs71482705	93865234	0.96	0.238871757466757	0.89	0.222038712392691	0.433833557221704	0.00643330011585636	0.0174	0.0211	0.0198	0.0049	0.1857	0.0041	0.0022	0.0495	4e-04	0.1092	0.1363	0.027	0.001	0.1222	0.0224	0.0035	0.003	0.0019	0.0012	0.0284	0.0197	0.0246	0.0911	0.0182	0.0809	6e-04
11	rs11607757	93866147	0.96	0.238871757466757	0.89	0.222038712392691	0.430720563217096	0.00618901724744817	0.0175	0.0211	0.0198	0.0049	0.1857	0.0041	0.0022	0.0495	4e-04	0.1091	0.1363	0.027	0.0011	0.1223	0.0223	0.0035	0.003	0.0019	0.0012	0.0284	0.0197	0.0246	0.0911	0.0182	0.0809	7e-04
11	rs11020656	93871953	0.96	0.238871757466757	0.89	0.222038712392691	0.4079851204483	0.00632164384149818	0.0175	0.0212	0.0198	0.005	0.1855	0.004	0.0022	0.0497	5e-04	0.109	0.1364	0.0272	0.0011	0.1226	0.0222	0.0034	0.0031	0.002	0.0012	0.0282	0.0198	0.0244	0.0907	0.0182	0.0811	7e-04
11	rs66700729	93873056	0.96	0.238871757466757	0.89	0.222038712392691	0.405079847584457	0.00729159452439102	0.0175	0.0212	0.0198	0.005	0.1854	0.004	0.0021	0.0497	5e-04	0.109	0.1365	0.0272	0.0011	0.1227	0.0221	0.0034	0.0031	0.002	0.0012	0.0281	0.0198	0.0244	0.0907	0.0182	0.0812	7e-04
11	rs117187749	93876689	0.96	0.238871757466757	0.89	0.222038712392691	0.354632662244956	0.00561056838546834	0.0175	0.0213	0.0197	0.005	0.1851	0.004	0.0022	0.05	5e-04	0.1088	0.1363	0.0272	0.0012	0.1226	0.0218	0.0034	0.0031	0.002	0.0013	0.0282	0.02	0.0241	0.0905	0.0181	0.0817	8e-04
11	rs6483295	93879263	0.96	0.238871757466757	0.89	0.222038712392691	0.370869818721865	0.00372945938531935	0.0175	0.0213	0.0197	0.005	0.1854	0.004	0.0022	0.0501	6e-04	0.1088	0.1367	0.0272	0.0012	0.1227	0.0217	0.0034	0.0031	0.002	0.0013	0.0286	0.02	0.0227	0.0905	0.0181	0.0819	8e-04
11	rs74449068	93899605	0.96	0.238871757466757	0.89	0.222038712392691	0.35182158169188	0.00260024479403566	0.0175	0.0213	0.0196	0.005	0.1856	0.004	0.0022	0.0502	6e-04	0.1087	0.1366	0.0272	0.0014	0.1225	0.0217	0.0034	0.0031	0.002	0.0012	0.0286	0.0201	0.0226	0.0905	0.0181	0.0819	8e-04
11	rs11607052	93900696	0.96	0.238871757466757	0.89	0.222038712392691	0.350129906654617	0.00271166266581082	0.0175	0.0213	0.0196	0.005	0.1855	0.004	0.0022	0.0502	6e-04	0.1087	0.1366	0.0272	0.0014	0.1225	0.0217	0.0034	0.0031	0.002	0.0012	0.0286	0.0201	0.0226	0.0905	0.0181	0.0819	8e-04
11	rs75708898	93911027	0.96	0.238871757466757	0.89	0.222038712392691	0.293929891297587	0.00221779654878092	0.0176	0.0213	0.0191	0.0052	0.1848	0.0039	0.0023	0.0522	7e-04	0.1081	0.1373	0.0272	0.0015	0.1223	0.0206	0.0032	0.0032	0.0021	0.0012	0.0287	0.0201	0.0219	0.0912	0.0176	0.0821	9e-04
11	rs12793348	93913036	0.96	0.238871757466757	0.89	0.222038712392691	0.292486651851616	0.0018458228389961	0.0176	0.0212	0.019	0.0053	0.1847	0.0038	0.0024	0.0527	7e-04	0.1078	0.1374	0.0272	0.0016	0.1222	0.0203	0.0032	0.0032	0.0021	0.0013	0.0289	0.0201	0.0217	0.0916	0.0174	0.0821	0.001
11	rs117613677	93913492	0.96	0.238871757466757	0.89	0.222038712392691	0.289802738207804	0.00190326293230781	0.0175	0.0212	0.0189	0.0053	0.1846	0.0038	0.0024	0.0528	7e-04	0.1078	0.1375	0.0272	0.0016	0.1222	0.0203	0.0032	0.0032	0.0021	0.0012	0.0289	0.0201	0.0216	0.0916	0.0174	0.0821	0.001
11	rs8830	93915094	0.96	0.238871757466757	0.89	0.222038712392691	0.286181412843187	0.00199720601256041	0.0175	0.0212	0.0189	0.0053	0.1845	0.0038	0.0024	0.0529	8e-04	0.1077	0.1376	0.0272	0.0017	0.1221	0.0202	0.0032	0.0032	0.0021	0.0012	0.0289	0.0201	0.0216	0.0918	0.0174	0.0821	0.001
11	rs117849903	93915104	0.96	0.238871757466757	0.89	0.222038712392691	0.286133926126784	0.00199720601256041	0.0175	0.0212	0.0189	0.0053	0.1845	0.0038	0.0024	0.0529	8e-04	0.1077	0.1376	0.0272	0.0017	0.1221	0.0202	0.0032	0.0032	0.0021	0.0012	0.0289	0.0201	0.0216	0.0918	0.0174	0.0821	0.001
11	rs3020004	93918837	0.96	0.238871757466757	0.89	0.222038712392691	0.28889512488822	0.00230704516604234	0.0175	0.0212	0.0189	0.0053	0.1844	0.0038	0.0024	0.0531	8e-04	0.1077	0.1376	0.0272	0.0017	0.1221	0.0201	0.0031	0.0032	0.0021	0.0012	0.029	0.0201	0.0216	0.092	0.0173	0.0821	0.001
11	rs16920014	93926457	0.96	0.238871757466757	0.89	0.222038712392691	0.291766452039459	0.00255912447907442	0.0175	0.0212	0.0188	0.0053	0.1843	0.0038	0.0024	0.0532	8e-04	0.1077	0.1378	0.0272	0.0017	0.122	0.02	0.0031	0.0032	0.0021	0.0012	0.029	0.0201	0.0215	0.092	0.0173	0.0821	0.001
11	rs12800198	93930648	0.96	0.238871757466757	0.89	0.222038712392691	0.296343699763888	0.00257279121012251	0.0175	0.0212	0.0188	0.0053	0.1842	0.0038	0.0023	0.0533	8e-04	0.1077	0.138	0.0272	0.0017	0.1219	0.02	0.0032	0.0032	0.0021	0.0012	0.029	0.0201	0.0215	0.0921	0.0172	0.0822	0.001
11	rs11020681	93930952	0.96	0.238871757466757	0.89	0.222038712392691	0.296876147509204	0.00258649797736229	0.0175	0.0213	0.0188	0.0053	0.1842	0.0038	0.0023	0.0533	8e-04	0.1077	0.138	0.0272	0.0017	0.1219	0.02	0.0032	0.0032	0.0021	0.0012	0.029	0.0201	0.0215	0.0921	0.0172	0.0822	0.001
11	rs117459535	93933708	0.96	0.238871757466757	0.89	0.222038712392691	0.304481889672098	0.0029569681568497	0.0175	0.0212	0.0188	0.0053	0.184	0.0038	0.0023	0.0535	7e-04	0.1077	0.1381	0.0272	0.0017	0.1219	0.0199	0.0032	0.0031	0.0021	0.0012	0.029	0.0201	0.0215	0.0922	0.0172	0.0822	0.001
11	rs4753549	93933778	0.96	0.238871757466757	0.92	0.14824156235026	0.305022042217228	0.0029569681568497	0.0175	0.0213	0.0188	0.0053	0.184	0.0038	0.0023	0.0535	7e-04	0.1077	0.1381	0.0272	0.0017	0.1218	0.0199	0.0032	0.0031	0.0021	0.0012	0.029	0.0201	0.0215	0.0922	0.0172	0.0822	0.001
11	rs12808243	93945630	0.96	0.238871757466757	0.92	0.14824156235026	0.296827722164888	0.00304632870133943	0.0175	0.0213	0.0187	0.0052	0.1841	0.0038	0.0022	0.0535	7e-04	0.1078	0.1381	0.0272	0.0017	0.1219	0.0199	0.0032	0.0031	0.0021	0.0012	0.0291	0.0201	0.0215	0.0923	0.0171	0.0823	0.001
11	rs4753133	93945734	0.96	0.238871757466757	0.92	0.14824156235026	0.296827722164888	0.00306136355636739	0.0175	0.0213	0.0187	0.0052	0.1841	0.0038	0.0022	0.0535	7e-04	0.1078	0.1381	0.0272	0.0017	0.1219	0.0199	0.0032	0.0031	0.0021	0.0012	0.0291	0.0201	0.0215	0.0923	0.0171	0.0823	0.001
11	rs4753552	93945771	0.96	0.238871757466757	0.92	0.14824156235026	0.295860097494514	0.00309155458713481	0.0175	0.0213	0.0187	0.0052	0.1841	0.0038	0.0022	0.0535	7e-04	0.1078	0.1381	0.0272	0.0017	0.1218	0.0198	0.0032	0.0031	0.0021	0.0012	0.0291	0.0201	0.0215	0.0923	0.0171	0.0823	0.001
11	rs4753553	93945915	0.96	0.238871757466757	0.92	0.14824156235026	0.294411812258813	0.00307643884819816	0.0175	0.0213	0.0187	0.0052	0.1841	0.0038	0.0022	0.0535	7e-04	0.1078	0.1381	0.0272	0.0017	0.1219	0.0198	0.0032	0.0031	0.0021	0.0012	0.0291	0.0201	0.0215	0.0923	0.0171	0.0823	0.001
11	rs80058873	93959955	0.96	0.238871757466757	0.92	0.14824156235026	0.232802044925929	0.00416126763765552	0.0175	0.0212	0.0187	0.005	0.184	0.0037	0.0022	0.0535	7e-04	0.1079	0.1381	0.0272	0.0017	0.122	0.0198	0.0032	0.0031	0.002	0.0012	0.029	0.0201	0.0213	0.0924	0.0171	0.0826	0.001
11	rs140424114	93996002	0.96	0.238871757466757	0.92	0.14824156235026	0.171694890804133	0.00647825130542725	0.0175	0.0213	0.0186	0.0047	0.184	0.0037	0.0022	0.0534	7e-04	0.108	0.1381	0.0272	0.0017	0.1222	0.0197	0.0033	0.0031	0.002	0.0012	0.029	0.0202	0.021	0.0925	0.017	0.083	0.001
11	rs677531	93998313	0.96	0.238871757466757	0.92	0.14824156235026	0.115434565887241	0.00792846781740139	0.0175	0.0213	0.0186	0.0042	0.1838	0.0037	0.0022	0.0534	7e-04	0.1083	0.1382	0.0272	0.0017	0.1224	0.0196	0.0034	0.0031	0.002	0.0012	0.029	0.0202	0.0206	0.0927	0.0169	0.0834	0.001
11	rs72974599	94007097	0.96	0.238871757466757	0.92	0.14824156235026	0.115181352087329	0.00782867581540536	0.0175	0.0213	0.0186	0.0042	0.1838	0.0037	0.0022	0.0534	7e-04	0.1083	0.1382	0.0271	0.0016	0.1224	0.0196	0.0034	0.0031	0.002	0.0012	0.029	0.0202	0.0206	0.0927	0.0169	0.0834	0.001
11	rs61905152	94016635	0.96	0.238871757466757	0.92	0.14824156235026	0.111313928004693	0.010204348519475	0.0175	0.0213	0.0186	0.0042	0.1837	0.0037	0.0022	0.0534	7e-04	0.1084	0.1382	0.0272	0.0016	0.1225	0.0195	0.0034	0.0031	0.002	0.0012	0.029	0.0202	0.0206	0.0928	0.0168	0.0835	9e-04
11	rs7115129	94029888	0.96	0.238871757466757	0.92	0.14824156235026	0.110517299847335	0.00909644682992234	0.0175	0.0213	0.0185	0.0042	0.1835	0.0036	0.0023	0.0534	7e-04	0.1086	0.1381	0.0272	0.0016	0.1226	0.0194	0.0035	0.0031	0.002	0.0012	0.029	0.0202	0.0206	0.0928	0.0167	0.0836	9e-04
11	rs80074348	94032975	0.96	0.238871757466757	0.92	0.14824156235026	0.112557071559419	0.0145255103414137	0.0175	0.0213	0.0186	0.0042	0.1836	0.0036	0.0023	0.0534	7e-04	0.1085	0.1381	0.0272	0.0016	0.1226	0.0194	0.0035	0.0031	0.002	0.0012	0.0289	0.0202	0.0207	0.0928	0.0167	0.0836	9e-04
11	rs577062	94036294	0.96	0.238871757466757	0.92	0.14824156235026	0.290185346088541	0.0162797187862473	0.0183	0.0218	0.0182	0.0046	0.1788	0.0026	0.0024	0.0523	5e-04	0.1105	0.1403	0.028	0.0014	0.123	0.0164	0.0058	0.0032	0.0019	0.001	0.0286	0.0209	0.0233	0.0932	0.0143	0.0845	5e-04
11	rs33998335	94038003	0.96	0.238871757466757	0.93	0.128223312274834	0.442763414026748	0.0165332135525662	0.0181	0.0217	0.018	0.0048	0.179	0.0024	0.0024	0.052	5e-04	0.1105	0.1413	0.028	0.0014	0.1233	0.0148	0.0062	0.0034	0.0018	0.001	0.0285	0.021	0.0237	0.0934	0.0139	0.0847	4e-04
11	rs61742524	94038811	0.96	0.238871757466757	0.93	0.128223312274834	0.444548244245943	0.0170459991428332	0.0181	0.0217	0.018	0.0048	0.179	0.0024	0.0024	0.052	5e-04	0.1105	0.1413	0.028	0.0014	0.1233	0.0148	0.0062	0.0034	0.0018	0.001	0.0285	0.0209	0.0237	0.0934	0.0139	0.0847	4e-04
11	rs117761725	94042232	0.96	0.238871757466757	0.93	0.128223312274834	0.454006616185664	0.0185919817495896	0.0181	0.0217	0.018	0.0048	0.179	0.0024	0.0024	0.052	5e-04	0.1106	0.1414	0.028	0.0014	0.1233	0.0147	0.0062	0.0034	0.0018	0.001	0.0285	0.0209	0.0237	0.0934	0.0139	0.0847	4e-04
11	rs117446281	94043915	0.96	0.238871757466757	0.93	0.128223312274834	0.459437958835585	0.0194092304747214	0.0181	0.0217	0.018	0.0048	0.179	0.0024	0.0024	0.052	5e-04	0.1106	0.1414	0.0281	0.0014	0.1233	0.0147	0.0062	0.0034	0.0018	9e-04	0.0285	0.0209	0.0237	0.0934	0.0139	0.0847	4e-04
11	rs11828171	94045560	0.96	0.238871757466757	0.93	0.128223312274834	0.464474860764925	0.0193306592881804	0.0181	0.0217	0.018	0.0048	0.179	0.0024	0.0024	0.052	5e-04	0.1105	0.1415	0.0281	0.0014	0.1233	0.0147	0.0062	0.0034	0.0018	9e-04	0.0285	0.0209	0.0238	0.0934	0.0139	0.0847	4e-04
11	rs10831197	94046978	0.96	0.238871757466757	0.93	0.128223312274834	0.463623382340429	0.0185919817495896	0.0181	0.0217	0.018	0.0048	0.179	0.0024	0.0024	0.0519	5e-04	0.1105	0.1415	0.0281	0.0014	0.1233	0.0147	0.0062	0.0034	0.0018	9e-04	0.0285	0.0209	0.0239	0.0934	0.0139	0.0846	4e-04
11	rs594705	94047975	0.96	0.238871757466757	0.93	0.128223312274834	0.540126833380659	0.014389471215518	0.0181	0.0218	0.0187	0.0048	0.1787	0.0023	0.0023	0.0519	5e-04	0.1102	0.1413	0.0286	0.0014	0.1224	0.0148	0.0065	0.0034	0.0018	9e-04	0.0284	0.0209	0.0238	0.0934	0.0144	0.0846	4e-04
11	rs78224609	94049351	0.96	0.238871757466757	0.92	0.14824156235026	0.558059543846393	0.0124573857972826	0.0181	0.0218	0.0187	0.0049	0.1787	0.0023	0.0023	0.0519	5e-04	0.1101	0.1413	0.0286	0.0014	0.1224	0.0148	0.0065	0.0034	0.0018	9e-04	0.0284	0.0209	0.0238	0.0934	0.0144	0.0846	4e-04
11	rs504207	94060402	0.96	0.238871757466757	0.92	0.14824156235026	0.210913648015099	0.0123628865352196	0.0181	0.0218	0.0187	0.0049	0.179	0.0023	0.0023	0.052	5e-04	0.1103	0.1422	0.0286	0.0015	0.1225	0.0146	0.0045	0.0033	0.0018	9e-04	0.0284	0.0209	0.0241	0.0933	0.0145	0.0847	5e-04
11	rs607875	94065687	0.96	0.238871757466757	0.93	0.128223312274834	0.167688563317777	0.0125839499693849	0.018	0.0219	0.0187	0.0049	0.1791	0.0023	0.0023	0.0521	5e-04	0.1103	0.1426	0.0286	0.0016	0.1225	0.0145	0.0038	0.0033	0.0019	9e-04	0.0285	0.0209	0.0242	0.0932	0.0146	0.0847	5e-04
11	rs115281810	94067446	0.96	0.238871757466757	0.93	0.128223312274834	0.167653354972354	0.0127750063988314	0.018	0.0219	0.0187	0.0049	0.179	0.0023	0.0023	0.0521	5e-04	0.1103	0.1426	0.0286	0.0016	0.1225	0.0145	0.0038	0.0033	0.0019	9e-04	0.0285	0.0209	0.0243	0.0932	0.0146	0.0847	6e-04
11	rs481597	94070016	0.96	0.238871757466757	0.93	0.128223312274834	0.167512564720948	0.0136526932927299	0.018	0.0219	0.0187	0.0049	0.179	0.0023	0.0023	0.0521	5e-04	0.1103	0.1427	0.0286	0.0016	0.1225	0.0145	0.0038	0.0033	0.0019	9e-04	0.0285	0.0209	0.0243	0.0931	0.0146	0.0847	6e-04
11	rs10765675	94091609	0.96	0.238871757466757	0.93	0.128223312274834	0.165025019929605	0.0127111596387082	0.0179	0.0219	0.0186	0.0048	0.1788	0.0022	0.0023	0.0523	5e-04	0.1101	0.1434	0.0286	0.0016	0.1221	0.0143	0.0038	0.0032	0.0019	9e-04	0.0285	0.0209	0.0246	0.0933	0.0147	0.0846	6e-04
11	rs76229800	94100363	0.96	0.238871757466757	0.93	0.128223312274834	0.164885523366255	0.0134551197944584	0.0179	0.0219	0.0186	0.0048	0.1787	0.0022	0.0023	0.0523	5e-04	0.1101	0.1436	0.0286	0.0015	0.1221	0.0143	0.0037	0.0031	0.0019	9e-04	0.0285	0.0208	0.0246	0.0932	0.0147	0.0847	6e-04
11	rs12795994	94101908	0.96	0.238871757466757	0.93	0.128223312274834	0.164432635948122	0.0135537259480222	0.0179	0.0219	0.0186	0.0048	0.1787	0.0022	0.0023	0.0523	5e-04	0.1101	0.1437	0.0286	0.0015	0.1221	0.0143	0.0037	0.0031	0.0019	9e-04	0.0285	0.0208	0.0246	0.0932	0.0147	0.0847	6e-04
11	rs6483327	94103467	0.96	0.238871757466757	0.93	0.128223312274834	0.163286270750771	0.0134551197944584	0.0179	0.0219	0.0186	0.0048	0.1787	0.0022	0.0023	0.0523	5e-04	0.1101	0.1437	0.0286	0.0015	0.1221	0.0143	0.0037	0.0031	0.0019	9e-04	0.0285	0.0208	0.0246	0.0932	0.0147	0.0847	6e-04
11	rs2096762	94114673	0.96	0.238871757466757	0.93	0.128223312274834	0.15599989340804	0.0147651151954679	0.018	0.0221	0.0186	0.0047	0.1787	0.0021	0.0022	0.0524	5e-04	0.1103	0.144	0.0286	0.0015	0.1217	0.0143	0.0037	0.0031	0.0019	9e-04	0.0284	0.0208	0.0246	0.0931	0.0147	0.085	6e-04
11	rs118045039	94126238	0.96	0.238871757466757	0.93	0.128223312274834	0.146425840381291	0.0160639782731499	0.018	0.0221	0.0186	0.0047	0.1787	0.0021	0.0022	0.0525	5e-04	0.1098	0.1441	0.0286	0.0016	0.1218	0.0142	0.0037	0.0031	0.0018	9e-04	0.0284	0.0208	0.0246	0.0931	0.0147	0.085	7e-04
11	rs75582470	94126291	0.96	0.238871757466757	0.93	0.128223312274834	0.146393335237119	0.0161716706283746	0.018	0.0221	0.0186	0.0047	0.1787	0.0021	0.0022	0.0525	5e-04	0.1098	0.1441	0.0286	0.0016	0.1218	0.0142	0.0037	0.0031	0.0018	9e-04	0.0284	0.0208	0.0246	0.0931	0.0147	0.085	7e-04
11	rs78029801	94126620	0.96	0.238871757466757	0.93	0.128223312274834	0.145971158988548	0.0160998361772707	0.018	0.0221	0.0186	0.0047	0.1787	0.0021	0.0022	0.0526	5e-04	0.1098	0.1441	0.0286	0.0016	0.1218	0.0142	0.0037	0.0031	0.0018	9e-04	0.0284	0.0208	0.0246	0.0931	0.0147	0.085	7e-04
11	rs117809089	94127928	0.96	0.238871757466757	0.94	0.110289943288055	0.144547636505083	0.0157785398569562	0.018	0.0221	0.0186	0.0047	0.1787	0.0021	0.0022	0.0526	6e-04	0.1098	0.1441	0.0286	0.0016	0.1218	0.0142	0.0037	0.0031	0.0018	9e-04	0.0284	0.0208	0.0246	0.0931	0.0147	0.085	7e-04
11	rs12796488	94131557	0.96	0.238871757466757	0.94	0.110289943288055	0.136679347590475	0.0179808445980351	0.018	0.0221	0.0186	0.0046	0.1787	0.0021	0.0022	0.0527	6e-04	0.1095	0.1442	0.0286	0.0016	0.1218	0.0142	0.0037	0.0031	0.0017	9e-04	0.0284	0.0209	0.0247	0.0931	0.0148	0.085	7e-04
11	rs3758785	94132139	0.96	0.238871757466757	0.94	0.110289943288055	0.135621150225416	0.017603965551221	0.018	0.0221	0.0186	0.0046	0.1787	0.0021	0.0022	0.0527	6e-04	0.1095	0.1442	0.0286	0.0016	0.1218	0.0142	0.0037	0.0031	0.0017	9e-04	0.0284	0.0209	0.0247	0.0931	0.0148	0.085	7e-04
11	rs11601086	94145518	0.96	0.238871757466757	0.94	0.110289943288055	0.12910417579191	0.0163881225194082	0.0179	0.0221	0.0187	0.0046	0.1786	0.0021	0.0022	0.0527	6e-04	0.1095	0.1442	0.0287	0.0016	0.1218	0.0142	0.0037	0.0031	0.0016	8e-04	0.0285	0.0209	0.0247	0.0931	0.0148	0.085	7e-04
11	rs516037	94148812	0.96	0.238871757466757	0.94	0.110289943288055	0.123072994664052	0.0172310061886586	0.0179	0.0222	0.0188	0.0046	0.1785	0.0021	0.0023	0.0527	6e-04	0.1094	0.1442	0.0287	0.0016	0.1218	0.0142	0.0037	0.0031	0.0015	8e-04	0.0286	0.0208	0.0249	0.093	0.0148	0.0849	7e-04
11	rs2508678	94149349	0.96	0.238871757466757	0.94	0.110289943288055	0.123307362973676	0.0166789357694632	0.0179	0.0222	0.0188	0.0046	0.1785	0.0021	0.0023	0.0527	6e-04	0.1094	0.1443	0.0287	0.0016	0.1218	0.0142	0.0037	0.0031	0.0015	8e-04	0.0286	0.0208	0.0249	0.093	0.0148	0.0849	7e-04
11	rs540514	94159005	0.96	0.238871757466757	0.94	0.110289943288055	0.119849133312615	0.0158496618750186	0.0179	0.0222	0.0188	0.0046	0.1785	0.0021	0.0023	0.0527	6e-04	0.1095	0.1443	0.0287	0.0016	0.1218	0.0141	0.0037	0.0031	0.0015	8e-04	0.0286	0.0208	0.0249	0.093	0.0148	0.0849	7e-04
11	rs78817171	94166352	0.96	0.238871757466757	0.94	0.110289943288055	0.118185344035319	0.0175664930831447	0.0179	0.0222	0.0188	0.0046	0.1785	0.0021	0.0023	0.0527	6e-04	0.1095	0.1444	0.0287	0.0016	0.1218	0.0141	0.0037	0.0031	0.0015	8e-04	0.0286	0.0208	0.0249	0.0929	0.0148	0.0849	6e-04
11	rs79567848	94166385	0.96	0.238871757466757	0.94	0.110289943288055	0.118156782760448	0.0175290598208466	0.0179	0.0222	0.0188	0.0046	0.1785	0.0021	0.0023	0.0527	6e-04	0.1095	0.1444	0.0287	0.0016	0.1218	0.0141	0.0037	0.0031	0.0015	8e-04	0.0286	0.0208	0.0249	0.0929	0.0148	0.0849	6e-04
11	rs588701	94177422	0.96	0.238871757466757	0.98	0.0568119256469769	0.113028919805704	0.0167154648821006	0.0179	0.0222	0.0188	0.0046	0.1784	0.0022	0.0023	0.0528	6e-04	0.1095	0.1443	0.0287	0.0016	0.1218	0.0141	0.0037	0.0031	0.0015	8e-04	0.0287	0.0208	0.0249	0.093	0.0147	0.0849	6e-04
11	rs535801	94212048	0.96	0.238871757466757	0.98	0.0568119256469769	0.0975631425009672	0.0165695849546339	0.0178	0.0222	0.0188	0.0045	0.1782	0.0023	0.0022	0.0529	6e-04	0.1095	0.1443	0.0285	0.0017	0.1219	0.014	0.0037	0.0031	0.0016	8e-04	0.0288	0.0208	0.0248	0.093	0.0147	0.0849	6e-04
11	rs680695	94212154	0.96	0.238871757466757	0.98	0.0568119256469769	0.103954183279288	0.0168987013667234	0.0178	0.0222	0.0188	0.0045	0.1782	0.0022	0.0022	0.053	6e-04	0.1095	0.1445	0.0285	0.0017	0.1219	0.014	0.0037	0.003	0.0016	8e-04	0.0287	0.0208	0.0248	0.093	0.0147	0.085	6e-04
11	rs1805363	94226952	0.96	0.238871757466757	0.98	0.0568119256469769	0.0978423803494685	0.0185534930673427	0.0178	0.0222	0.0188	0.0045	0.1782	0.0022	0.0022	0.053	6e-04	0.1095	0.1445	0.0284	0.0017	0.1219	0.0141	0.0037	0.003	0.0016	8e-04	0.0288	0.0208	0.0248	0.0929	0.0147	0.0851	6e-04
11	rs13447579	94227477	0.96	0.238871757466757	0.98	0.0568119256469769	0.0975631425009672	0.0183233797119681	0.0178	0.0222	0.0188	0.0045	0.1782	0.0022	0.0022	0.053	6e-04	0.1095	0.1445	0.0284	0.0017	0.1219	0.0141	0.0037	0.003	0.0016	8e-04	0.0288	0.0208	0.0248	0.0929	0.0147	0.0851	6e-04
11	rs117168338	94231029	0.96	0.238871757466757	0.98	0.0568119256469769	0.0953222406571315	0.0173797190060175	0.0178	0.0221	0.0188	0.0045	0.1782	0.0022	0.0022	0.053	6e-04	0.1095	0.1445	0.0284	0.0017	0.1219	0.0141	0.0037	0.003	0.0016	8e-04	0.0288	0.0208	0.0248	0.0929	0.0147	0.0851	6e-04
11	rs117181341	94232520	0.96	0.238871757466757	0.98	0.0568119256469769	0.0945245097114754	0.0168619753089655	0.0178	0.0221	0.0188	0.0045	0.1782	0.0022	0.0022	0.053	6e-04	0.1095	0.1445	0.0284	0.0017	0.122	0.0141	0.0037	0.003	0.0016	8e-04	0.0288	0.0207	0.0248	0.0929	0.0147	0.0851	6e-04
11	rs10831234	94233187	0.96	0.238871757466757	0.98	0.0568119256469769	0.0934591976500298	0.0165332135525662	0.0178	0.0221	0.0188	0.0045	0.1782	0.0023	0.0022	0.053	6e-04	0.1094	0.1445	0.0284	0.0017	0.122	0.0141	0.0037	0.003	0.0016	8e-04	0.0287	0.0207	0.0248	0.0929	0.0147	0.0851	6e-04
11	rs118104321	94245693	0.96	0.238871757466757	0.98	0.0568119256469769	0.0863080065205623	0.0164243360744182	0.0179	0.022	0.0187	0.0044	0.1785	0.0023	0.0022	0.0534	6e-04	0.1093	0.1448	0.0281	0.0014	0.1222	0.0142	0.0034	0.003	0.0016	8e-04	0.0288	0.0206	0.0247	0.0932	0.0146	0.0849	6e-04
11	rs72980423	94248215	0.96	0.238871757466757	0.98	0.0568119256469769	0.0829471410490531	0.0165332135525662	0.0179	0.022	0.0186	0.0044	0.1785	0.0023	0.0022	0.0535	6e-04	0.1093	0.1449	0.0281	0.0014	0.1223	0.0142	0.0033	0.003	0.0016	8e-04	0.0288	0.0206	0.0247	0.0931	0.0146	0.0849	6e-04
11	rs629119	94250446	0.96	0.238871757466757	0.99	0.0473477484867341	0.0786273927335208	0.0166424460716305	0.0179	0.022	0.0186	0.0044	0.1785	0.0023	0.0022	0.0535	6e-04	0.1093	0.145	0.0281	0.0014	0.1223	0.0143	0.0033	0.003	0.0016	8e-04	0.0288	0.0207	0.0247	0.0931	0.0146	0.0848	6e-04
11	rs116848534	94255232	0.96	0.238871757466757	0.99	0.0473477484867341	0.0676845117794569	0.0184382608912496	0.0184	0.0219	0.0187	0.0044	0.1781	0.0024	0.0023	0.0537	6e-04	0.1089	0.145	0.0281	0.0015	0.1226	0.0142	0.0033	0.0031	0.0017	8e-04	0.0289	0.0208	0.0246	0.093	0.0145	0.0845	5e-04
11	rs647484	94261255	0.96	0.238871757466757	0.99	0.0473477484867341	0.0624459402809803	0.0179808445980351	0.0187	0.0219	0.0188	0.0043	0.178	0.0025	0.0023	0.0538	7e-04	0.1087	0.145	0.0281	0.0015	0.1227	0.0142	0.0033	0.0032	0.0017	8e-04	0.0289	0.0208	0.0245	0.0929	0.0145	0.0843	5e-04
11	rs11605546	94261280	0.96	0.238871757466757	0.99	0.0473477484867341	0.0627127557333402	0.0180946713218615	0.0187	0.0219	0.0188	0.0043	0.1779	0.0025	0.0023	0.0538	7e-04	0.1087	0.145	0.0281	0.0015	0.1227	0.0142	0.0033	0.0032	0.0017	8e-04	0.0289	0.0208	0.0245	0.0929	0.0145	0.0843	5e-04
11	rs12802057	94261297	0.96	0.238871757466757	0.99	0.0473477484867341	0.062674593319344	0.0180566899876586	0.0187	0.0219	0.0188	0.0043	0.1779	0.0025	0.0023	0.0538	7e-04	0.1087	0.145	0.0281	0.0015	0.1227	0.0142	0.0033	0.0032	0.0017	8e-04	0.0289	0.0208	0.0245	0.0929	0.0145	0.0843	5e-04
11	rs12294732	94264882	0.96	0.238871757466757	0.99	0.0473477484867341	0.0611794035901059	0.0171568854544644	0.0187	0.0219	0.0188	0.0043	0.1779	0.0025	0.0023	0.0538	7e-04	0.1086	0.1451	0.0281	0.0015	0.1227	0.0142	0.0032	0.0032	0.0017	8e-04	0.0289	0.0208	0.0245	0.0928	0.0145	0.0843	5e-04
11	rs11020812	94267117	0.96	0.238871757466757	0.99	0.0473477484867341	0.0608046489855794	0.0171939261747321	0.0187	0.0219	0.0188	0.0043	0.1779	0.0025	0.0023	0.0538	6e-04	0.1085	0.1451	0.0281	0.0015	0.1227	0.0142	0.0032	0.0032	0.0017	8e-04	0.0289	0.0208	0.0245	0.0928	0.0145	0.0843	5e-04
11	rs117126460	94275052	0.96	0.238871757466757	0.99	0.0473477484867341	0.0506724302938522	0.0134551197944584	0.0188	0.0218	0.019	0.0043	0.1776	0.0025	0.0026	0.0539	6e-04	0.108	0.1452	0.0282	0.0015	0.1224	0.0142	0.0037	0.0032	0.0018	8e-04	0.0292	0.0208	0.0247	0.0924	0.0144	0.0842	5e-04
11	rs10831239	94276209	0.95	0.267590046340022	0.99	0.0473477484867341	0.0485827232427904	0.0135208170880892	0.0188	0.0218	0.019	0.0044	0.1775	0.0025	0.0027	0.0539	6e-04	0.1078	0.1452	0.0283	0.0015	0.1223	0.0142	0.0038	0.0032	0.0018	8e-04	0.0293	0.0209	0.0247	0.0923	0.0144	0.0841	5e-04
11	rs7946385	94290449	0.95	0.267590046340022	1	0.0391838568150044	0.0426799489285411	0.012647474144019	0.0186	0.0216	0.019	0.0044	0.1776	0.0025	0.0027	0.0542	6e-04	0.1075	0.1454	0.0282	0.0013	0.1229	0.0142	0.0038	0.0032	0.0015	8e-04	0.0294	0.0207	0.025	0.0921	0.0145	0.0841	4e-04
11	rs75113643	94295933	0.95	0.267590046340022	0.99	0.0473477484867341	0.0421078350701814	0.0123943459075691	0.0186	0.0216	0.019	0.0044	0.1776	0.0025	0.0027	0.0542	6e-04	0.1075	0.1454	0.0282	0.0013	0.1229	0.0142	0.0038	0.0032	0.0015	8e-04	0.0294	0.0207	0.025	0.092	0.0145	0.0841	4e-04
11	rs2212361	94312323	0.96	0.238871757466757	0.99	0.0473477484867341	0.0325325664812491	0.00958690181164856	0.0187	0.0216	0.019	0.0044	0.1771	0.0026	0.0029	0.0542	6e-04	0.1069	0.1457	0.0281	0.0012	0.1232	0.0142	0.0038	0.0035	0.0015	8e-04	0.0297	0.0206	0.0252	0.0916	0.0146	0.0842	5e-04
11	rs11020842	94317202	0.96	0.238871757466757	0.99	0.0473477484867341	0.0300034046854651	0.00958690181164856	0.0187	0.0216	0.019	0.0044	0.1767	0.0026	0.0029	0.0542	5e-04	0.1069	0.1462	0.0281	0.0012	0.1232	0.0142	0.0037	0.0035	0.0015	8e-04	0.0299	0.0205	0.0252	0.0914	0.0147	0.0841	4e-04
11	rs1150334	94317815	0.96	0.238871757466757	0.99	0.0473477484867341	0.0300611342135024	0.00958690181164856	0.0187	0.0216	0.019	0.0044	0.1766	0.0026	0.0029	0.0542	5e-04	0.107	0.1463	0.0281	0.0012	0.1232	0.0142	0.0037	0.0035	0.0015	8e-04	0.03	0.0205	0.0252	0.0914	0.0147	0.0841	4e-04
11	rs7102518	94319285	0.95	0.267590046340022	0.99	0.0473477484867341	0.0296357842427676	0.00975333429757288	0.0187	0.0216	0.019	0.0044	0.1766	0.0026	0.0029	0.0542	5e-04	0.107	0.1463	0.0281	0.0012	0.1232	0.0142	0.0037	0.0035	0.0015	8e-04	0.03	0.0205	0.0252	0.0914	0.0147	0.0841	4e-04
11	rs11020846	94322353	0.95	0.267590046340022	0.99	0.0473477484867341	0.0291468122020355	0.00953175162733542	0.0186	0.0216	0.019	0.0044	0.1765	0.0026	0.0029	0.0542	5e-04	0.1069	0.1464	0.0281	0.0012	0.1232	0.0142	0.0037	0.0035	0.0015	8e-04	0.0301	0.0205	0.0252	0.0913	0.0147	0.0841	4e-04
11	rs7105524	94326442	0.96	0.238871757466757	0.99	0.0473477484867341	0.0259865548304204	0.010204348519475	0.0186	0.0216	0.019	0.0045	0.1764	0.0026	0.003	0.0544	4e-04	0.1066	0.1463	0.0278	0.0012	0.1227	0.0142	0.0037	0.0036	0.0015	8e-04	0.0303	0.0207	0.0256	0.0912	0.0147	0.0843	4e-04
11	rs7119735	94326710	0.96	0.238871757466757	0.99	0.0473477484867341	0.0262795117343334	0.0104049540046055	0.0186	0.0215	0.019	0.0045	0.1764	0.0026	0.003	0.0544	4e-04	0.1066	0.1463	0.0278	0.0012	0.1227	0.0142	0.0037	0.0036	0.0015	8e-04	0.0303	0.0207	0.0256	0.0913	0.0147	0.0843	4e-04
11	rs57607909	94326765	0.96	0.238871757466757	0.99	0.0473477484867341	0.0262690086969852	0.0103761737012099	0.0186	0.0215	0.019	0.0045	0.1764	0.0026	0.003	0.0544	4e-04	0.1066	0.1463	0.0278	0.0012	0.1227	0.0142	0.0037	0.0036	0.0015	8e-04	0.0303	0.0207	0.0256	0.0913	0.0147	0.0843	4e-04
11	rs72965817	94331420	0.96	0.238871757466757	0.99	0.0473477484867341	0.0244666364013297	0.00994936606218262	0.0186	0.0215	0.019	0.0045	0.1761	0.0026	0.003	0.0546	4e-04	0.1065	0.1463	0.0278	0.0012	0.1226	0.0142	0.0037	0.0037	0.0015	8e-04	0.0304	0.0207	0.0256	0.0914	0.0147	0.0843	4e-04
11	rs608972	94336130	0.96	0.238871757466757	0.99	0.0473477484867341	0.0236286380159214	0.0104049540046055	0.0186	0.0214	0.019	0.0045	0.1759	0.0027	0.0031	0.0547	4e-04	0.1064	0.1463	0.0278	0.0012	0.1226	0.0142	0.0038	0.0037	0.0015	8e-04	0.0305	0.0207	0.0257	0.0914	0.0147	0.0844	4e-04
11	rs74717621	94336503	0.96	0.238871757466757	0.99	0.0473477484867341	0.0237261418640771	0.00953175162733542	0.0186	0.0214	0.019	0.0045	0.1759	0.0027	0.0031	0.0547	4e-04	0.1064	0.1463	0.0278	0.0012	0.1226	0.0142	0.0037	0.0037	0.0015	8e-04	0.0305	0.0207	0.0257	0.0914	0.0147	0.0844	4e-04
11	rs77644062	94353933	0.95	0.267590046340022	0.99	0.0473477484867341	0.0104250589766889	0.00888272903441235	0.0189	0.0207	0.0187	0.0047	0.1725	0.0031	0.0038	0.0562	4e-04	0.1061	0.1473	0.0278	0.0014	0.1217	0.0144	0.0035	0.0045	0.0012	8e-04	0.0316	0.0212	0.0265	0.0894	0.0142	0.0851	4e-04
11	rs533412	94354958	0.95	0.267590046340022	0.98	0.0568119256469769	0.0099383844617864	0.00838567625813978	0.0189	0.0207	0.0187	0.0047	0.1724	0.0031	0.0038	0.0562	4e-04	0.1061	0.1474	0.0278	0.0014	0.1218	0.0144	0.0035	0.0045	0.0012	8e-04	0.0316	0.0212	0.0265	0.0894	0.0142	0.0851	4e-04
11	rs7933369	94356050	0.95	0.267590046340022	0.98	0.0568119256469769	0.00915604752482897	0.0119266993199836	0.0189	0.0207	0.0186	0.0048	0.1722	0.0031	0.0039	0.0562	4e-04	0.1061	0.1474	0.0278	0.0014	0.1219	0.0144	0.0036	0.0045	0.0012	8e-04	0.0315	0.0212	0.0264	0.0892	0.0142	0.0851	4e-04
11	rs1940640	94360812	0.95	0.267590046340022	0.98	0.0568119256469769	0.0070482337725801	0.0208092628186829	0.0189	0.0207	0.0185	0.0047	0.1713	0.0032	0.004	0.0564	4e-04	0.1063	0.1479	0.0278	0.0015	0.1214	0.0142	0.0036	0.0046	0.0011	8e-04	0.0318	0.0213	0.0265	0.0891	0.0142	0.0855	4e-04
11	rs628715	94363720	0.95	0.267590046340022	0.98	0.0568119256469769	0.00285231765946031	0.0235339310116853	0.0189	0.0207	0.0185	0.0039	0.1712	0.0032	0.004	0.0565	4e-04	0.1063	0.1479	0.0283	0.0015	0.1213	0.0142	0.0036	0.0046	0.0011	8e-04	0.0319	0.0213	0.0266	0.089	0.0142	0.0856	4e-04
11	rs74370124	94366782	0.95	0.267590046340022	0.98	0.0568119256469769	0.00261914833812085	0.0225514194646448	0.0189	0.0206	0.0184	0.0039	0.1711	0.0032	0.004	0.0566	4e-04	0.1062	0.148	0.0284	0.0015	0.1212	0.0142	0.0036	0.0046	0.0011	8e-04	0.032	0.0213	0.0266	0.0888	0.0143	0.0856	4e-04
11	rs607139	94369965	0.95	0.267590046340022	0.98	0.0568119256469769	0.00236107657568994	0.0251563994761228	0.019	0.0206	0.0184	0.0038	0.1711	0.0032	0.004	0.0566	4e-04	0.1062	0.148	0.0284	0.0015	0.1211	0.0143	0.0037	0.0046	0.0011	8e-04	0.032	0.0213	0.0266	0.0887	0.0143	0.0856	4e-04
11	rs695068	94371151	0.95	0.267590046340022	0.98	0.0568119256469769	0.00230149717173024	0.0266925020420461	0.019	0.0206	0.0184	0.0039	0.1711	0.0032	0.004	0.0567	4e-04	0.1061	0.148	0.0285	0.0015	0.1211	0.0143	0.0037	0.0046	0.0011	8e-04	0.032	0.0213	0.0266	0.0887	0.0144	0.0856	4e-04
11	rs623404	94382129	0.95	0.267590046340022	0.98	0.0568119256469769	0.00107363973863984	0.0432502093949739	0.0193	0.02	0.0188	0.0038	0.1705	0.0034	0.0042	0.0572	4e-04	0.105	0.1478	0.0289	0.0016	0.1202	0.0144	0.0037	0.0048	0.0013	8e-04	0.0325	0.0214	0.0266	0.0877	0.015	0.0862	4e-04
11	rs12786215	94383474	0.95	0.267590046340022	0.98	0.0568119256469769	0.00108426578079562	0.05791583074535	0.0193	0.0199	0.0188	0.0038	0.1705	0.0034	0.0041	0.0572	4e-04	0.1049	0.1477	0.0291	0.0016	0.12	0.0144	0.0037	0.0048	0.0013	8e-04	0.0326	0.0213	0.0267	0.0877	0.015	0.0863	4e-04
11	rs4528285	94385718	0.95	0.267590046340022	0.98	0.0568119256469769	0.00128974423197484	0.068838382882819	0.0194	0.0199	0.0188	0.0038	0.1704	0.0034	0.0042	0.0572	4e-04	0.1048	0.1476	0.0292	0.0016	0.1197	0.0145	0.0037	0.0048	0.0013	8e-04	0.0327	0.0213	0.0268	0.0876	0.015	0.0864	4e-04
11	rs11020876	94388640	0.95	0.267590046340022	0.98	0.0568119256469769	0.00138578867592463	0.0715852094895178	0.0194	0.0199	0.0188	0.0038	0.1702	0.0034	0.0042	0.0573	4e-04	0.1047	0.1475	0.0294	0.0016	0.1194	0.0145	0.0038	0.0048	0.0013	8e-04	0.0328	0.0213	0.0268	0.0876	0.0151	0.0864	4e-04
11	rs72965874	94391800	0.95	0.267590046340022	0.96	0.0801626552665664	0.000372651763877058	0.0953477608535485	0.0193	0.0193	0.0188	0.0037	0.1673	0.0036	0.0047	0.0595	6e-04	0.0996	0.1484	0.0305	0.0018	0.1191	0.0153	0.0039	0.0051	0.0015	0.001	0.0351	0.0208	0.0284	0.086	0.0159	0.0856	7e-04
11	rs520905	94391845	0.95	0.267590046340022	0.94	0.110289943288055	0.000232536107807602	0.0583712035217397	0.0193	0.0193	0.0189	0.0037	0.1674	0.0036	0.0047	0.0595	6e-04	0.0995	0.1484	0.0302	0.0018	0.1191	0.0153	0.0039	0.0051	0.0015	0.001	0.0351	0.0208	0.0284	0.0861	0.0159	0.0856	7e-04
11	rs7103955	94396071	0.93	0.332112317682009	0.91	0.170469891558667	0.00031775290893492	0.0354767928393721	0.0192	0.0188	0.018	0.0032	0.1657	0.0032	0.0046	0.063	7e-04	0.0959	0.1493	0.0312	0.0018	0.1196	0.0156	0.004	0.0049	0.0015	0.0011	0.0365	0.0211	0.0276	0.0849	0.0167	0.0863	9e-04
11	rs10831261	94397142	0.93	0.332112317682009	0.91	0.170469891558667	0.000282640632549775	0.0342322255786851	0.0193	0.0188	0.0179	0.0032	0.1655	0.0032	0.0046	0.0631	7e-04	0.0956	0.1495	0.031	0.0018	0.1199	0.0156	0.0041	0.0049	0.0015	0.0011	0.0366	0.0212	0.0277	0.0848	0.0168	0.0865	9e-04
11	rs78561487	94399515	0.93	0.332112317682009	0.91	0.170469891558667	0.000352947311778877	0.0351637452472248	0.0193	0.0187	0.0178	0.0032	0.1656	0.0031	0.0046	0.063	7e-04	0.0951	0.1495	0.0311	0.0018	0.1201	0.0157	0.0041	0.0048	0.0015	0.0011	0.0366	0.0211	0.0277	0.0847	0.0168	0.0869	9e-04
11	rs118047478	94399929	0.93	0.332112317682009	0.91	0.170469891558667	0.000361078201731247	0.0328564964502637	0.0193	0.0187	0.0178	0.0032	0.1656	0.0031	0.0046	0.063	7e-04	0.0951	0.1494	0.0311	0.0018	0.1201	0.0157	0.0041	0.0048	0.0015	0.0011	0.0366	0.0211	0.0277	0.0847	0.0168	0.0869	9e-04
11	rs117228407	94401271	0.93	0.332112317682009	0.91	0.170469891558667	0.000366826693813815	0.0345414593067033	0.0193	0.0187	0.0178	0.0032	0.1657	0.0031	0.0046	0.063	7e-04	0.095	0.1494	0.0311	0.0018	0.1201	0.0157	0.0041	0.0048	0.0015	0.0011	0.0366	0.0211	0.0277	0.0847	0.0168	0.087	9e-04
11	rs72965879	94401429	0.93	0.332112317682009	0.91	0.170469891558667	0.000361792602591518	0.0320036463383413	0.0193	0.0187	0.0178	0.0032	0.1657	0.0031	0.0046	0.063	7e-04	0.095	0.1494	0.0311	0.0018	0.1201	0.0157	0.0041	0.0048	0.0015	0.0011	0.0366	0.0211	0.0277	0.0847	0.0168	0.087	9e-04
11	rs117226117	94402958	0.93	0.332112317682009	0.91	0.170469891558667	0.000418458373597315	0.0353723027871356	0.0192	0.0187	0.0178	0.0031	0.1657	0.0031	0.0046	0.063	7e-04	0.0949	0.1494	0.0311	0.0018	0.1201	0.0157	0.0041	0.0048	0.0015	0.0011	0.0366	0.0211	0.0277	0.0846	0.0168	0.087	9e-04
11	rs581570	94406359	0.93	0.332112317682009	0.91	0.170469891558667	0.000434875822658702	0.0637503875308753	0.0192	0.0187	0.0178	0.0031	0.1657	0.0031	0.0046	0.063	7e-04	0.0945	0.1495	0.0312	0.0018	0.1203	0.0157	0.0041	0.0048	0.0015	0.0011	0.0367	0.0211	0.0278	0.0844	0.0169	0.0872	9e-04
11	rs12789145	94407736	0.93	0.332112317682009	0.91	0.170469891558667	0.000408463344512103	0.036264948426198	0.0192	0.0187	0.0178	0.0031	0.1658	0.0031	0.0046	0.0631	7e-04	0.0943	0.1495	0.0312	0.0018	0.1204	0.0157	0.0041	0.0048	0.0015	0.0011	0.0367	0.0211	0.0278	0.0842	0.017	0.0873	9e-04
11	rs550447	94412883	0.93	0.332112317682009	0.91	0.170469891558667	0.000276595890410727	0.0347483228224148	0.0194	0.0187	0.0176	0.0031	0.1657	0.003	0.0045	0.0637	7e-04	0.0935	0.149	0.0311	0.0016	0.121	0.0157	0.004	0.0046	0.0016	0.0012	0.0373	0.021	0.0283	0.0834	0.0175	0.0875	0.001
11	rs755355	94414091	0.93	0.332112317682009	0.9	0.195029827813683	0.000258033547715239	0.035738633523189	0.0194	0.0188	0.0176	0.0031	0.1656	0.003	0.0045	0.0637	7e-04	0.0935	0.1489	0.0311	0.0016	0.121	0.0157	0.004	0.0046	0.0016	0.0012	0.0373	0.0209	0.0283	0.0834	0.0176	0.0875	0.001
11	rs677009	94419229	0.93	0.332112317682009	0.9	0.195029827813683	0.000170316398610513	0.0361594049063466	0.0193	0.0188	0.0176	0.003	0.1656	0.003	0.0045	0.0639	7e-04	0.0934	0.1489	0.0311	0.0016	0.121	0.0157	0.004	0.0045	0.0016	0.0013	0.0374	0.0209	0.0284	0.0831	0.0177	0.0875	0.001
11	rs1893923	94438594	0.93	0.332112317682009	0.9	0.195029827813683	0.00018441248866336	0.0419442590987126	0.0193	0.0188	0.0175	0.003	0.1657	0.003	0.0045	0.0638	7e-04	0.0933	0.149	0.0311	0.0017	0.121	0.0157	0.004	0.0045	0.0016	0.0013	0.0374	0.0209	0.0285	0.083	0.0177	0.0875	0.001
11	rs150839890	94440175	0.93	0.332112317682009	0.9	0.195029827813683	0.000203853842587228	0.0454468228168755	0.0193	0.0188	0.0175	0.003	0.1657	0.0029	0.0045	0.0638	7e-04	0.0933	0.149	0.0311	0.0017	0.1211	0.0157	0.004	0.0045	0.0015	0.0013	0.0375	0.0209	0.0285	0.083	0.0177	0.0875	0.001
11	rs11020924	94453131	0.93	0.332112317682009	0.9	0.195029827813683	0.000262913992046366	0.0373815974340886	0.0192	0.0188	0.0174	0.003	0.1658	0.0029	0.0045	0.0639	7e-04	0.0932	0.1491	0.0311	0.0016	0.1211	0.0157	0.0041	0.0044	0.0015	0.0013	0.0375	0.0209	0.0286	0.0829	0.0177	0.0875	0.001
11	rs72967841	94458644	0.93	0.332112317682009	0.9	0.195029827813683	0.000534116464103694	0.0501054942421736	0.0192	0.0188	0.0174	0.003	0.1658	0.0029	0.0045	0.0639	7e-04	0.0932	0.1492	0.0312	0.0016	0.1212	0.0157	0.0041	0.0044	0.0015	0.0013	0.0375	0.0209	0.0286	0.0827	0.0178	0.0874	0.001
11	rs72967850	94463961	0.93	0.332112317682009	0.9	0.195029827813683	0.00048282449018183	0.0201633807425613	0.0186	0.0187	0.0169	0.0029	0.1651	0.0028	0.0044	0.065	7e-04	0.0924	0.1503	0.0314	0.0017	0.1225	0.0156	0.0042	0.004	0.0014	0.0015	0.0383	0.0207	0.0295	0.0812	0.0178	0.0869	0.001
11	rs11020928	94466811	0.93	0.332112317682009	0.9	0.195029827813683	0.00136312322554679	0.0199635668090108	0.0176	0.0187	0.0164	0.0028	0.1644	0.0028	0.0043	0.0661	8e-04	0.0912	0.1514	0.0314	0.0017	0.124	0.0158	0.0045	0.0037	0.0013	0.0017	0.0396	0.0203	0.0305	0.079	0.0179	0.0865	0.0011
11	rs11020929	94466881	0.93	0.332112317682009	0.9	0.195029827813683	0.00139778305766554	0.0199635668090108	0.0176	0.0187	0.0164	0.0028	0.1644	0.0028	0.0043	0.0661	8e-04	0.0912	0.1514	0.0314	0.0017	0.124	0.0158	0.0045	0.0037	0.0013	0.0017	0.0396	0.0203	0.0305	0.079	0.0179	0.0865	0.0011
11	rs78113441	94470069	0.93	0.332112317682009	0.9	0.195029827813683	0.00133653556087978	0.019056882455571	0.0175	0.0187	0.0163	0.0028	0.1643	0.0028	0.0043	0.0662	8e-04	0.0912	0.1513	0.0314	0.0017	0.1241	0.0159	0.0046	0.0038	0.0013	0.0017	0.0397	0.0203	0.0306	0.0788	0.0179	0.0865	0.0011
11	rs1430860	94471927	0.93	0.332112317682009	0.9	0.195029827813683	0.00129384852016371	0.0186305093950997	0.0175	0.0187	0.0163	0.0028	0.1643	0.0028	0.0043	0.0663	8e-04	0.0912	0.1513	0.0314	0.0017	0.1242	0.0159	0.0046	0.0037	0.0013	0.0017	0.0397	0.0202	0.0306	0.0788	0.0179	0.0865	0.0011
11	rs7946370	94474069	0.93	0.332112317682009	0.9	0.195029827813683	0.00293693327811514	0.0322534096189014	0.0169	0.0186	0.016	0.0025	0.1643	0.0027	0.0042	0.0672	8e-04	0.0905	0.1516	0.0313	0.0015	0.1229	0.0161	0.0042	0.0036	0.0012	0.0018	0.0402	0.0199	0.0316	0.0784	0.0176	0.0886	0.0012
11	rs72971737	94474134	0.93	0.332112317682009	0.9	0.195029827813683	0.00266857285396208	0.0313090895462847	0.0169	0.0186	0.016	0.0025	0.1643	0.0027	0.0042	0.0672	8e-04	0.0905	0.1516	0.0313	0.0015	0.1229	0.0161	0.0042	0.0036	0.0012	0.0018	0.0402	0.0199	0.0316	0.0784	0.0176	0.0887	0.0012
11	rs72971745	94497456	0.92	0.368072033098782	0.9	0.195029827813683	0.00508814099586796	0.0438235762824547	0.0162	0.0184	0.0158	0.0024	0.164	0.0026	0.0041	0.0679	8e-04	0.0907	0.1512	0.0308	0.0015	0.1232	0.0163	0.004	0.0034	0.0012	0.0018	0.0403	0.0194	0.0318	0.0782	0.0175	0.0907	0.0012
11	rs72971749	94499374	0.92	0.368072033098782	0.9	0.195029827813683	0.00515915950106708	0.042113585892031	0.0161	0.0184	0.0158	0.0024	0.164	0.0026	0.0041	0.068	8e-04	0.0907	0.1511	0.0307	0.0015	0.1232	0.0163	0.004	0.0034	0.0012	0.0018	0.0403	0.0193	0.0318	0.0782	0.0175	0.0908	0.0012
11	rs12421507	94499584	0.92	0.368072033098782	0.9	0.195029827813683	0.00522467556298141	0.0418878846418231	0.0161	0.0184	0.0158	0.0024	0.164	0.0026	0.0041	0.068	8e-04	0.0907	0.1511	0.0307	0.0015	0.1232	0.0163	0.004	0.0034	0.0012	0.0018	0.0403	0.0193	0.0318	0.0782	0.0175	0.0908	0.0012
11	rs2915239	94501849	0.92	0.368072033098782	0.9	0.195029827813683	0.00503614125506232	0.0462682393468934	0.016	0.0184	0.0158	0.0024	0.164	0.0026	0.0041	0.0681	8e-04	0.0907	0.1511	0.0307	0.0014	0.1233	0.0163	0.004	0.0034	0.0012	0.0019	0.0403	0.0193	0.0318	0.0781	0.0175	0.091	0.0013
11	rs77252364	94502912	0.92	0.368072033098782	0.9	0.195029827813683	0.00474151112692723	0.0450385573984819	0.016	0.0184	0.0158	0.0023	0.164	0.0026	0.0041	0.0681	8e-04	0.0907	0.1511	0.0307	0.0014	0.1233	0.0163	0.004	0.0034	0.0012	0.0019	0.0403	0.0193	0.0318	0.0781	0.0175	0.091	0.0013
11	rs72971758	94511415	0.92	0.368072033098782	0.9	0.195029827813683	0.00383104592084283	0.0427939392770941	0.016	0.0184	0.0159	0.0023	0.1639	0.0026	0.0041	0.0682	9e-04	0.0907	0.151	0.0307	0.0014	0.1233	0.0163	0.004	0.0034	0.0012	0.0019	0.0403	0.0192	0.0318	0.078	0.0175	0.0912	0.0013
11	rs79508883	94522041	0.92	0.368072033098782	0.9	0.195029827813683	0.00327818360008446	0.040323211082813	0.016	0.0184	0.0159	0.0023	0.1639	0.0026	0.0041	0.0682	9e-04	0.0907	0.151	0.0307	0.0014	0.1233	0.0163	0.004	0.0034	0.0012	0.0019	0.0403	0.0193	0.0318	0.078	0.0175	0.0913	0.0013
11	rs76270333	94526228	0.92	0.368072033098782	0.89	0.222038712392691	0.00301946420240248	0.0396058611667945	0.016	0.0184	0.0159	0.0023	0.1638	0.0026	0.0041	0.0682	9e-04	0.0907	0.151	0.0307	0.0014	0.1233	0.0163	0.004	0.0034	0.0012	0.0019	0.0403	0.0193	0.0319	0.0779	0.0175	0.0913	0.0013
11	rs17608662	94526368	0.92	0.368072033098782	0.88	0.251609301083599	0.00293494302072673	0.0393863052735187	0.016	0.0184	0.016	0.0023	0.1638	0.0026	0.0041	0.0682	9e-04	0.0907	0.151	0.0307	0.0014	0.1233	0.0163	0.004	0.0034	0.0012	0.0019	0.0403	0.0193	0.0319	0.0778	0.0175	0.0914	0.0013
11	rs2303960	94533373	0.92	0.368072033098782	0.88	0.251609301083599	0.00328253117762367	0.0354245302153153	0.016	0.0184	0.0159	0.0023	0.1635	0.0026	0.0041	0.0684	9e-04	0.0907	0.1511	0.0304	0.0014	0.1234	0.0164	0.0041	0.0033	0.0013	0.0019	0.0403	0.0192	0.0318	0.0773	0.0175	0.0919	0.0013
11	rs117309376	94539717	0.92	0.368072033098782	0.88	0.251609301083599	0.00301946420240248	0.0332614138725438	0.016	0.0184	0.0158	0.0023	0.1636	0.0026	0.0041	0.0685	9e-04	0.0906	0.1507	0.0303	0.0014	0.1239	0.0164	0.0041	0.0033	0.0013	0.002	0.0403	0.0193	0.0318	0.077	0.0176	0.092	0.0013
11	rs61893497	94545317	0.92	0.368072033098782	0.88	0.251609301083599	0.00301133205936916	0.0332614138725438	0.016	0.0184	0.0158	0.0023	0.1636	0.0026	0.0041	0.0685	9e-04	0.0906	0.1507	0.0303	0.0014	0.124	0.0164	0.0041	0.0033	0.0013	0.002	0.0403	0.0193	0.0318	0.077	0.0176	0.092	0.0013
11	rs7934476	94549514	0.92	0.368072033098782	0.88	0.251609301083599	0.00291312103123988	0.0327556241814075	0.016	0.0184	0.0158	0.0023	0.1635	0.0026	0.0041	0.0685	0.001	0.0906	0.1507	0.0303	0.0014	0.124	0.0164	0.0041	0.0033	0.0013	0.002	0.0403	0.0193	0.0318	0.077	0.0176	0.092	0.0013
11	rs116639465	94555213	0.92	0.368072033098782	0.88	0.251609301083599	0.00314986697602363	0.0327556241814075	0.016	0.0184	0.0158	0.0023	0.1635	0.0026	0.0041	0.0685	0.001	0.0906	0.1507	0.0303	0.0014	0.124	0.0164	0.0041	0.0033	0.0013	0.002	0.0403	0.0193	0.0318	0.0769	0.0176	0.0921	0.0013
11	rs17677478	94558328	0.92	0.368072033098782	0.88	0.251609301083599	0.00330871282985253	0.0326548949177395	0.016	0.0184	0.0158	0.0023	0.1635	0.0026	0.0041	0.0685	0.001	0.0905	0.1507	0.0303	0.0014	0.124	0.0164	0.0041	0.0033	0.0013	0.002	0.0403	0.0193	0.0318	0.0769	0.0176	0.0921	0.0013
11	rs72973823	94581658	0.92	0.368072033098782	0.88	0.251609301083599	0.00555875202898319	0.0319039923282261	0.0159	0.0185	0.0147	0.0026	0.1628	0.0026	0.004	0.0689	0.001	0.0894	0.1506	0.0303	0.0015	0.1248	0.0165	0.0043	0.0032	0.0013	0.0021	0.0409	0.0197	0.0319	0.0761	0.0176	0.0929	0.0015
11	rs12417385	94585568	0.92	0.368072033098782	0.88	0.251609301083599	0.00552265142522462	0.0318542192161454	0.0159	0.0185	0.0147	0.0026	0.1628	0.0026	0.004	0.0689	0.001	0.0894	0.1506	0.0303	0.0015	0.1248	0.0165	0.0043	0.0032	0.0013	0.0021	0.0409	0.0197	0.032	0.0761	0.0176	0.0929	0.0015
11	rs59213639	94592149	0.92	0.368072033098782	0.88	0.251609301083599	0.00549977343750008	0.031754780831074	0.0159	0.0185	0.0147	0.0026	0.1628	0.0026	0.004	0.0689	0.001	0.0894	0.1506	0.0303	0.0015	0.1248	0.0165	0.0043	0.0032	0.0013	0.0021	0.0409	0.0197	0.032	0.0761	0.0176	0.0929	0.0015
11	rs115040815	94594096	0.92	0.368072033098782	0.88	0.251609301083599	0.00551283752679554	0.0318044820468864	0.0159	0.0185	0.0147	0.0026	0.1628	0.0026	0.004	0.0689	0.001	0.0894	0.1506	0.0303	0.0015	0.1248	0.0165	0.0043	0.0032	0.0013	0.0021	0.0409	0.0197	0.032	0.0761	0.0176	0.0929	0.0015
11	rs113158927	94600306	0.92	0.368072033098782	0.88	0.251609301083599	0.00550303719956429	0.032353566009896	0.0159	0.0185	0.0147	0.0026	0.1628	0.0026	0.004	0.0689	0.001	0.0894	0.1505	0.0303	0.0015	0.1248	0.0165	0.0043	0.0032	0.0013	0.0021	0.0409	0.0197	0.032	0.0761	0.0176	0.093	0.0015
11	rs17678217	94607345	0.92	0.368072033098782	0.88	0.251609301083599	0.00554888826340583	0.0324538657468023	0.0159	0.0185	0.0147	0.0026	0.1628	0.0026	0.004	0.0689	0.001	0.0894	0.1505	0.0303	0.0015	0.1248	0.0165	0.0043	0.0032	0.0013	0.0021	0.0409	0.0197	0.032	0.0761	0.0176	0.093	0.0015
11	rs75101075	94619437	0.92	0.368072033098782	0.87	0.283849475516541	0.00521840813626653	0.0313584667031971	0.0159	0.0185	0.0147	0.0026	0.1628	0.0026	0.0039	0.0689	0.001	0.0894	0.1505	0.0303	0.0015	0.1249	0.0165	0.0043	0.0032	0.0013	0.0021	0.0409	0.0197	0.032	0.0761	0.0176	0.093	0.0015
11	rs516594	94620657	0.92	0.368072033098782	0.87	0.283849475516541	0.00507893425318606	0.0305727652821174	0.0159	0.0185	0.0147	0.0026	0.1628	0.0026	0.004	0.0689	0.001	0.0894	0.1504	0.0303	0.0015	0.1249	0.0165	0.0043	0.0032	0.0013	0.0021	0.0409	0.0197	0.032	0.0761	0.0176	0.093	0.0015
11	rs1601567	94621386	0.92	0.368072033098782	0.87	0.283849475516541	0.00510659355523629	0.0321533966589417	0.0159	0.0185	0.0147	0.0026	0.1627	0.0026	0.004	0.0689	0.001	0.0894	0.1504	0.0302	0.0015	0.1248	0.0166	0.0043	0.0032	0.0013	0.0021	0.041	0.0197	0.032	0.0761	0.0178	0.0929	0.0015
11	rs11602420	94629063	0.92	0.368072033098782	0.87	0.283849475516541	0.00505139202610846	0.0332614138725438	0.0159	0.0185	0.0147	0.0026	0.1625	0.0026	0.004	0.0689	0.001	0.0894	0.1504	0.0302	0.0015	0.1248	0.0168	0.0043	0.0032	0.0013	0.0021	0.041	0.0197	0.032	0.0761	0.0178	0.093	0.0015
11	rs61893550	94649479	0.92	0.368072033098782	0.87	0.283849475516541	0.00918989906750682	0.053258562144801	0.0159	0.0185	0.0146	0.0026	0.1624	0.0026	0.004	0.0688	0.001	0.0892	0.1501	0.0303	0.0016	0.1241	0.0168	0.0044	0.0031	0.0014	0.0021	0.0412	0.0197	0.0322	0.0762	0.0178	0.0934	0.0016
11	rs78186992	94655508	0.92	0.368072033098782	0.87	0.283849475516541	0.0105858235719566	0.0540756121789229	0.0159	0.0185	0.0146	0.0027	0.1623	0.0026	0.004	0.0687	0.0011	0.0892	0.1499	0.0303	0.0016	0.1238	0.0168	0.0044	0.0031	0.0014	0.0021	0.0413	0.0198	0.0323	0.0762	0.0178	0.0933	0.0016
11	rs689848	94657035	0.92	0.368072033098782	0.87	0.283849475516541	0.0102714113460234	0.0517643442350716	0.0159	0.0185	0.0146	0.0027	0.1623	0.0026	0.004	0.0686	0.0011	0.0892	0.1499	0.0303	0.0016	0.1237	0.0168	0.0044	0.0031	0.0014	0.0021	0.0413	0.0198	0.0323	0.0762	0.0178	0.0933	0.0016
11	rs527268	94659737	0.92	0.368072033098782	0.87	0.283849475516541	0.0113665774557422	0.0538236392758575	0.0159	0.0185	0.0146	0.0027	0.1623	0.0026	0.004	0.0686	0.0011	0.0892	0.1499	0.0303	0.0016	0.1237	0.0168	0.0044	0.0031	0.0014	0.0021	0.0413	0.0198	0.0324	0.0763	0.0178	0.0933	0.0016
11	rs72975714	94660647	0.92	0.368072033098782	0.87	0.283849475516541	0.0114292563770093	0.0507784792821353	0.0159	0.0185	0.0146	0.0027	0.1622	0.0026	0.004	0.0686	0.0011	0.0892	0.1499	0.0303	0.0016	0.1237	0.0168	0.0044	0.0031	0.0014	0.0022	0.0413	0.0198	0.0324	0.0763	0.0178	0.0933	0.0016
11	rs10831284	94667964	0.92	0.368072033098782	0.87	0.283849475516541	0.015180156461181	0.0523846925449201	0.0159	0.0185	0.0145	0.0028	0.162	0.0027	0.0039	0.0684	0.0011	0.089	0.1494	0.0304	0.0016	0.1233	0.0168	0.0045	0.0031	0.0015	0.0022	0.042	0.02	0.0326	0.0768	0.0179	0.0928	0.0017
11	rs75370009	94669129	0.92	0.368072033098782	0.87	0.283849475516541	0.0172907055477394	0.0585015898902488	0.0159	0.0184	0.0144	0.0028	0.162	0.0027	0.0039	0.0684	0.0011	0.089	0.1493	0.0304	0.0016	0.1231	0.0168	0.0045	0.0031	0.0015	0.0022	0.042	0.02	0.0326	0.0768	0.0179	0.0928	0.0017
11	rs116962585	94670105	0.92	0.368072033098782	0.87	0.283849475516541	0.0185494503512352	0.0647003949659433	0.0159	0.0184	0.0144	0.0028	0.162	0.0027	0.0039	0.0684	0.0011	0.089	0.1493	0.0304	0.0016	0.1231	0.0168	0.0045	0.0031	0.0015	0.0022	0.042	0.0201	0.0326	0.0768	0.0179	0.0928	0.0017
11	rs4753644	94679823	0.92	0.368072033098782	0.87	0.283849475516541	0.0198136652644721	0.069398192197637	0.0159	0.0184	0.0144	0.0028	0.1618	0.0028	0.0038	0.0685	0.0011	0.089	0.1492	0.0304	0.0017	0.1229	0.0168	0.0046	0.0031	0.0015	0.0023	0.0422	0.0201	0.0326	0.0768	0.018	0.0926	0.0018
11	rs79385896	94680864	0.93	0.332112317682009	0.87	0.283849475516541	0.0169210109166365	0.0639534622082735	0.0159	0.0183	0.0143	0.0029	0.1609	0.0029	0.0039	0.0685	0.0013	0.0892	0.1484	0.0304	0.0018	0.1226	0.0167	0.0047	0.0031	0.0016	0.0023	0.0428	0.0205	0.0326	0.0767	0.0181	0.0929	0.0019
11	rs1486223	94681030	0.93	0.332112317682009	0.87	0.283849475516541	0.0170052155721096	0.067655068710703	0.0159	0.0183	0.0143	0.0029	0.1608	0.0029	0.0039	0.0685	0.0013	0.0892	0.1483	0.0304	0.0018	0.1225	0.0167	0.0047	0.0031	0.0016	0.0023	0.0428	0.0205	0.0326	0.0766	0.0182	0.0929	0.0019
11	rs58659817	94681824	0.94	0.298643641979994	0.87	0.283849475516541	0.0367930288594238	0.126658493928512	0.0163	0.0182	0.0142	0.0028	0.1584	0.0034	0.0038	0.0684	0.0017	0.0895	0.1472	0.0311	0.0024	0.1197	0.0161	0.0052	0.0031	0.0018	0.0025	0.0446	0.0212	0.0318	0.0777	0.0185	0.0934	0.0024
11	rs35341574	94681972	0.94	0.298643641979994	0.87	0.283849475516541	0.0379768933023243	0.134933388472316	0.0164	0.0185	0.0143	0.0029	0.1577	0.0036	0.0039	0.0683	0.0018	0.0899	0.1467	0.0312	0.0025	0.1188	0.0161	0.0052	0.0031	0.0018	0.0025	0.0447	0.0215	0.0317	0.0776	0.0188	0.0932	0.0024
11	rs12278131	94682171	0.94	0.298643641979994	0.87	0.283849475516541	0.0337323710276183	0.124885432141754	0.0164	0.0185	0.0143	0.0029	0.1576	0.0036	0.0039	0.0683	0.0018	0.09	0.1467	0.0312	0.0025	0.1187	0.0161	0.0052	0.0031	0.0018	0.0025	0.0448	0.0215	0.0316	0.0776	0.0188	0.0933	0.0025
11	rs765669	94684918	0.94	0.298643641979994	0.87	0.283849475516541	0.0281749719144117	0.15778995744588	0.0164	0.0187	0.0145	0.003	0.1568	0.0038	0.004	0.0683	0.0019	0.0905	0.1462	0.0311	0.0025	0.1179	0.016	0.0053	0.0031	0.0018	0.0025	0.0447	0.0219	0.0316	0.0774	0.0191	0.0936	0.0025
11	rs2400000	94685301	0.94	0.298643641979994	0.87	0.283849475516541	0.0245666035189946	0.152716186488065	0.0164	0.0188	0.0145	0.003	0.1567	0.0038	0.004	0.0683	0.0019	0.0906	0.1461	0.0311	0.0026	0.1178	0.016	0.0053	0.0032	0.0019	0.0025	0.0447	0.022	0.0316	0.0774	0.0191	0.0936	0.0025
11	rs75596482	94689420	0.94	0.298643641979994	0.87	0.283849475516541	0.0208887851356474	0.158368059185819	0.0164	0.0187	0.0144	0.003	0.1575	0.0039	0.0039	0.0684	0.0019	0.0908	0.1454	0.0311	0.0026	0.1175	0.016	0.0053	0.0032	0.0018	0.0025	0.0447	0.0221	0.032	0.0773	0.0191	0.0935	0.0025
11	rs923190	94690589	0.94	0.298643641979994	0.87	0.283849475516541	0.018516782165176	0.157886255595879	0.0164	0.0186	0.0146	0.003	0.1578	0.0039	0.0039	0.0686	0.0019	0.0908	0.1441	0.031	0.0026	0.1181	0.016	0.0053	0.0032	0.0018	0.0024	0.0447	0.0221	0.032	0.0773	0.019	0.0936	0.0025
11	rs80304667	94690641	0.94	0.298643641979994	0.87	0.283849475516541	0.0181360682644355	0.15778995744588	0.0164	0.0186	0.0146	0.003	0.1577	0.0039	0.0039	0.0686	0.0019	0.0909	0.144	0.031	0.0026	0.1181	0.016	0.0053	0.0032	0.0019	0.0024	0.0447	0.0221	0.032	0.0773	0.019	0.0936	0.0025
11	rs16921230	94701643	0.94	0.298643641979994	0.87	0.283849475516541	0.0160736257976462	0.146106516385319	0.0163	0.0185	0.0147	0.003	0.1587	0.0039	0.0039	0.0688	0.0019	0.091	0.1432	0.0309	0.0026	0.1181	0.0159	0.0053	0.0032	0.0018	0.0024	0.0446	0.0222	0.0319	0.0774	0.0189	0.0935	0.0025
11	rs3737505	94704037	0.94	0.298643641979994	0.87	0.283849475516541	0.0157015859841182	0.141172662653769	0.0163	0.0185	0.0147	0.003	0.1587	0.0039	0.0039	0.0688	0.0019	0.091	0.1432	0.0309	0.0026	0.1181	0.0159	0.0053	0.0032	0.0018	0.0024	0.0446	0.0222	0.0319	0.0774	0.0189	0.0935	0.0025
11	rs117732556	94708891	0.94	0.298643641979994	0.87	0.283849475516541	0.0156510215498156	0.140525634072531	0.0163	0.0185	0.0147	0.003	0.1587	0.0039	0.0039	0.0688	0.0019	0.091	0.1432	0.0309	0.0026	0.1181	0.0159	0.0053	0.0032	0.0018	0.0024	0.0446	0.0222	0.0319	0.0774	0.0189	0.0935	0.0025
11	rs12803847	94718845	0.94	0.298643641979994	0.87	0.283849475516541	0.0154928862732724	0.139142797431966	0.0163	0.0185	0.0148	0.003	0.1587	0.0039	0.0038	0.0688	0.0019	0.091	0.1432	0.0309	0.0026	0.1181	0.0159	0.0053	0.0032	0.0018	0.0024	0.0446	0.0222	0.0319	0.0774	0.0189	0.0935	0.0025
11	rs72977748	94724338	0.94	0.298643641979994	0.87	0.283849475516541	0.0155287221470027	0.143585361395857	0.0163	0.0185	0.0148	0.003	0.1586	0.0039	0.0039	0.0688	0.0018	0.0911	0.1432	0.0309	0.0026	0.118	0.0159	0.0053	0.0032	0.0018	0.0024	0.0446	0.0222	0.032	0.0774	0.0189	0.0936	0.0025
11	rs3740853	94731759	0.94	0.298643641979994	0.87	0.283849475516541	0.0157015859841182	0.140987686878883	0.0163	0.0185	0.0148	0.003	0.1586	0.0039	0.0039	0.0688	0.0018	0.0911	0.1432	0.0309	0.0026	0.118	0.0159	0.0053	0.0032	0.0018	0.0024	0.0446	0.0222	0.032	0.0774	0.0189	0.0936	0.0025
11	rs79172712	94749520	0.94	0.298643641979994	0.87	0.283849475516541	0.0171282431634122	0.122682269843163	0.0164	0.0182	0.0149	0.003	0.159	0.0039	0.0039	0.0688	0.0018	0.0911	0.1434	0.0309	0.0026	0.1181	0.0158	0.0053	0.0033	0.0018	0.0024	0.0446	0.0212	0.0319	0.0779	0.0189	0.0937	0.0024
11	rs11021009	94749970	0.94	0.298643641979994	0.87	0.283849475516541	0.01697456021594	0.121367439556563	0.0164	0.0182	0.0149	0.003	0.159	0.0039	0.0039	0.0688	0.0018	0.0911	0.1434	0.0309	0.0026	0.1181	0.0158	0.0053	0.0033	0.0018	0.0024	0.0446	0.0212	0.0319	0.0779	0.0189	0.0937	0.0024
11	rs12283922	94751271	0.94	0.298643641979994	0.87	0.283849475516541	0.0166400215983006	0.120406618012422	0.0164	0.0182	0.0149	0.003	0.159	0.0039	0.0039	0.0688	0.0018	0.0911	0.1433	0.0309	0.0026	0.1182	0.0158	0.0053	0.0033	0.0018	0.0024	0.0446	0.0212	0.032	0.0779	0.0189	0.0937	0.0024
11	rs71460625	94751303	0.94	0.298643641979994	0.87	0.283849475516541	0.0168218912084361	0.120755675245062	0.0164	0.0182	0.0148	0.003	0.159	0.0039	0.0039	0.0688	0.0018	0.0911	0.1434	0.0309	0.0026	0.1182	0.0158	0.0053	0.0033	0.0018	0.0024	0.0446	0.0212	0.032	0.078	0.0189	0.0937	0.0024
11	rs12786122	94755330	0.94	0.298643641979994	0.87	0.283849475516541	0.0165120739758936	0.121367439556563	0.0164	0.0182	0.0148	0.0031	0.1591	0.004	0.0039	0.0689	0.0018	0.0911	0.143	0.0309	0.0026	0.1184	0.0158	0.0053	0.0033	0.0018	0.0024	0.0445	0.0212	0.032	0.0779	0.0188	0.0937	0.0024
11	rs16921260	94759494	0.94	0.298643641979994	0.87	0.283849475516541	0.0193461585049881	0.165461279592916	0.0164	0.0182	0.0148	0.0031	0.1591	0.004	0.0039	0.0688	0.0018	0.0911	0.1427	0.0309	0.0026	0.1185	0.0158	0.0054	0.0033	0.0018	0.0024	0.0445	0.0213	0.032	0.0779	0.0188	0.0937	0.0024
11	rs138237692	94760223	0.94	0.298643641979994	0.88	0.251609301083599	0.019856568891158	0.164971953040269	0.0164	0.0181	0.0148	0.0031	0.1591	0.004	0.0039	0.0688	0.0018	0.0911	0.1426	0.0309	0.0026	0.1185	0.0158	0.0054	0.0033	0.0018	0.0024	0.0445	0.0213	0.032	0.0779	0.0188	0.0937	0.0024
11	rs17618280	94765367	0.94	0.298643641979994	0.89	0.222038712392691	0.0227071794448648	0.188712817630702	0.0164	0.0181	0.0148	0.0031	0.1592	0.004	0.0039	0.0687	0.0017	0.0913	0.1421	0.0308	0.0026	0.1189	0.0158	0.0054	0.0033	0.0018	0.0024	0.0445	0.0214	0.0319	0.0779	0.0188	0.0937	0.0024
11	rs11021018	94765580	0.94	0.298643641979994	0.89	0.222038712392691	0.0231646175816232	0.191795525003368	0.0164	0.0181	0.0148	0.0031	0.1593	0.004	0.0039	0.0687	0.0017	0.0913	0.1421	0.0308	0.0026	0.1189	0.0158	0.0054	0.0033	0.0018	0.0024	0.0445	0.0214	0.0319	0.0779	0.0188	0.0937	0.0024
11	rs11021021	94774159	0.95	0.267590046340022	0.9	0.195029827813683	0.00572516417507039	0.10551490772154	0.0164	0.0171	0.0147	0.0036	0.1607	0.0043	0.0038	0.067	0.0018	0.0903	0.1402	0.0303	0.0028	0.1181	0.0183	0.0059	0.0038	0.002	0.0023	0.0436	0.0245	0.0329	0.0772	0.018	0.093	0.0024
11	rs964039	94774311	0.95	0.267590046340022	0.89	0.222038712392691	0.00553903811449785	0.0936003114649581	0.0163	0.0171	0.0147	0.0036	0.1609	0.0044	0.0038	0.0665	0.0018	0.0911	0.14	0.0302	0.0028	0.1179	0.0184	0.0059	0.0038	0.0019	0.0022	0.0436	0.0244	0.033	0.0772	0.018	0.093	0.0024
11	rs78022645	94774806	0.95	0.267590046340022	0.89	0.222038712392691	0.00878522229017563	0.103120468461407	0.0164	0.0167	0.0144	0.0034	0.1615	0.0043	0.0036	0.0665	0.0018	0.091	0.1404	0.03	0.0027	0.1181	0.0186	0.0057	0.0038	0.0019	0.0021	0.0435	0.0247	0.0329	0.0773	0.0179	0.093	0.0025
11	rs11021023	94775232	0.95	0.267590046340022	0.89	0.222038712392691	0.00752259748243481	0.0946313543247389	0.0165	0.0166	0.0145	0.0033	0.1619	0.0042	0.0035	0.0661	0.0018	0.0911	0.1406	0.0298	0.0026	0.1183	0.0187	0.0056	0.0039	0.0019	0.002	0.0433	0.025	0.0329	0.077	0.0178	0.0931	0.0026
11	rs11021024	94777414	0.96	0.238871757466757	0.9	0.195029827813683	0.00639674279326263	0.0677244383514736	0.0167	0.0163	0.0146	0.003	0.1639	0.0039	0.0032	0.0643	0.0018	0.0931	0.1397	0.0293	0.0023	0.12	0.0197	0.005	0.0043	0.0019	0.0018	0.042	0.0263	0.0324	0.0751	0.0181	0.0931	0.0032
11	rs11021025	94778535	0.96	0.238871757466757	0.9	0.195029827813683	0.0083716807357358	0.0629408148667153	0.0167	0.0163	0.0146	0.003	0.1641	0.0039	0.0032	0.0642	0.0018	0.0931	0.1397	0.0293	0.0023	0.1199	0.0197	0.0052	0.0043	0.0019	0.0018	0.042	0.0263	0.0323	0.075	0.0181	0.0931	0.0032
11	rs906528	94792390	0.96	0.238871757466757	0.9	0.195029827813683	0.0124556175509095	0.0436512133647377	0.0167	0.0163	0.0145	0.0029	0.1646	0.004	0.0032	0.0638	0.0018	0.0931	0.1397	0.0293	0.0023	0.1198	0.0198	0.0056	0.0042	0.0019	0.0017	0.042	0.0263	0.0321	0.0747	0.0181	0.0933	0.0033
11	rs75233273	94794842	0.96	0.238871757466757	0.9	0.195029827813683	0.0123826999242868	0.039221999549062	0.0167	0.0163	0.0145	0.0029	0.1646	0.004	0.0032	0.0638	0.0018	0.0932	0.1397	0.0293	0.0023	0.1198	0.0198	0.0056	0.0042	0.0019	0.0017	0.042	0.0263	0.0321	0.0748	0.0181	0.0933	0.0033
11	rs7115942	94797421	0.96	0.238871757466757	0.9	0.195029827813683	0.0121778328391218	0.0376497319331848	0.0167	0.0163	0.0145	0.0029	0.1647	0.004	0.0032	0.0637	0.0018	0.0932	0.1397	0.0293	0.0023	0.1198	0.0198	0.0056	0.0042	0.0019	0.0017	0.042	0.0263	0.0321	0.0748	0.0181	0.0933	0.0033
11	rs111408022	94801538	0.96	0.238871757466757	0.9	0.195029827813683	0.0125655950366616	0.0378110296705107	0.0167	0.0163	0.0145	0.0029	0.1646	0.004	0.0032	0.0637	0.0018	0.0932	0.1397	0.0293	0.0023	0.1198	0.0198	0.0056	0.0042	0.0019	0.0017	0.042	0.0263	0.0322	0.0748	0.0181	0.0933	0.0033
11	rs78054640	94802863	0.96	0.238871757466757	0.9	0.195029827813683	0.0123887641749757	0.0364764556750437	0.0167	0.0163	0.0145	0.0029	0.1646	0.004	0.0032	0.0637	0.0018	0.0932	0.1397	0.0293	0.0023	0.1198	0.0198	0.0056	0.0042	0.0019	0.0017	0.042	0.0263	0.0322	0.0748	0.0181	0.0934	0.0033
11	rs61895524	94806537	0.96	0.238871757466757	0.9	0.195029827813683	0.0126948170049863	0.0408789553683256	0.0167	0.0164	0.0145	0.0029	0.1646	0.004	0.0031	0.0637	0.0018	0.0933	0.1397	0.0293	0.0022	0.1198	0.0198	0.0056	0.0042	0.0019	0.0017	0.042	0.0263	0.0322	0.0748	0.0181	0.0934	0.0032
11	rs610183	94807581	0.96	0.238871757466757	0.9	0.195029827813683	0.0127319191153301	0.041214040100107	0.0167	0.0164	0.0145	0.0028	0.1645	0.004	0.0031	0.0636	0.0018	0.0933	0.1397	0.0293	0.0022	0.1198	0.0198	0.0056	0.0042	0.0019	0.0017	0.042	0.0263	0.0322	0.0748	0.0181	0.0934	0.0032
11	rs35321531	94809120	0.96	0.238871757466757	0.9	0.195029827813683	0.0126024148889927	0.0503497626965575	0.0167	0.0164	0.0145	0.0028	0.1645	0.004	0.0031	0.0636	0.0018	0.0933	0.1392	0.0292	0.0022	0.1197	0.0201	0.0056	0.0042	0.0019	0.0017	0.042	0.0266	0.0322	0.0748	0.0181	0.0934	0.0032
11	rs16921336	94810729	0.96	0.238871757466757	0.9	0.195029827813683	0.0125962726582824	0.0496185149648115	0.0167	0.0164	0.0145	0.0028	0.1645	0.004	0.0031	0.0636	0.0018	0.0933	0.1393	0.0292	0.0022	0.1197	0.0201	0.0056	0.0042	0.0019	0.0018	0.042	0.0266	0.0322	0.0748	0.0181	0.0934	0.0032
11	rs640455	94812057	0.96	0.238871757466757	0.9	0.195029827813683	0.0122318137310175	0.0511472113061697	0.0167	0.0164	0.0145	0.0028	0.1645	0.004	0.0031	0.0636	0.0018	0.0933	0.1394	0.0292	0.0022	0.1197	0.0201	0.0056	0.0042	0.0019	0.0018	0.042	0.0266	0.0322	0.0748	0.0181	0.0934	0.0032
11	rs613465	94819697	0.96	0.238871757466757	0.9	0.195029827813683	0.0126701271453552	0.0659991280481195	0.0167	0.0164	0.0145	0.0028	0.1646	0.0039	0.0031	0.0637	0.0018	0.0935	0.1396	0.0291	0.0021	0.1196	0.0201	0.0056	0.0042	0.002	0.0017	0.042	0.0266	0.0321	0.0747	0.0181	0.0935	0.0032
11	rs12283556	94827737	0.97	0.212405230483542	0.9	0.195029827813683	0.0120466301392405	0.0759702103704324	0.017	0.0166	0.0145	0.0027	0.165	0.0038	0.0028	0.064	0.0016	0.0944	0.1408	0.0287	0.0018	0.1189	0.0203	0.0053	0.0043	0.0022	0.0016	0.0418	0.0266	0.0316	0.0742	0.018	0.0935	0.0032
11	rs1447389	94829026	0.97	0.212405230483542	0.91	0.170469891558667	0.0116072935410847	0.0710889082410334	0.017	0.0167	0.0145	0.0027	0.165	0.0038	0.0028	0.0641	0.0016	0.0944	0.1408	0.0286	0.0018	0.1188	0.0203	0.0053	0.0043	0.0022	0.0016	0.0418	0.0266	0.0316	0.0742	0.018	0.0935	0.0032
11	rs2509814	94829514	0.97	0.212405230483542	0.91	0.170469891558667	0.0116535745201298	0.0703823905035144	0.017	0.0167	0.0145	0.0027	0.165	0.0038	0.0028	0.0641	0.0016	0.0945	0.1409	0.0286	0.0018	0.1188	0.0203	0.0053	0.0043	0.0022	0.0016	0.0418	0.0266	0.0316	0.0742	0.018	0.0935	0.0032
11	rs75732772	94831821	0.97	0.212405230483542	0.91	0.170469891558667	0.0125717260916485	0.0737283500334822	0.017	0.0167	0.0145	0.0027	0.165	0.0037	0.0028	0.0641	0.0016	0.0945	0.1409	0.0286	0.0018	0.1187	0.0203	0.0053	0.0044	0.0022	0.0016	0.0418	0.0266	0.0317	0.0742	0.018	0.0934	0.0032
11	rs560978	94843916	0.97	0.212405230483542	0.92	0.14824156235026	0.0107266588875169	0.0849046189092807	0.0169	0.0167	0.0144	0.0026	0.1647	0.0037	0.0027	0.0647	0.0015	0.0949	0.1415	0.0285	0.0017	0.1183	0.0204	0.0051	0.0045	0.0023	0.0016	0.0415	0.0265	0.0317	0.0743	0.018	0.0933	0.0032
11	rs77415342	94844124	0.97	0.212405230483542	0.92	0.14824156235026	0.0115842048324202	0.0893655689929195	0.0169	0.0167	0.0144	0.0026	0.1647	0.0037	0.0027	0.0647	0.0015	0.0949	0.1415	0.0285	0.0017	0.1182	0.0204	0.0051	0.0045	0.0023	0.0016	0.0415	0.0265	0.0317	0.0743	0.018	0.0933	0.0032
11	rs609236	94845775	0.97	0.212405230483542	0.92	0.14824156235026	0.0122258070304692	0.0910031626016865	0.0168	0.0167	0.0144	0.0026	0.1646	0.0037	0.0027	0.0647	0.0015	0.095	0.1415	0.0284	0.0017	0.1182	0.0203	0.0051	0.0045	0.0023	0.0015	0.0415	0.0265	0.0317	0.0743	0.018	0.0933	0.0032
11	rs11021048	94855879	0.97	0.212405230483542	0.92	0.14824156235026	0.0130190631073732	0.139050785882114	0.0168	0.0166	0.0141	0.0027	0.1637	0.0037	0.0027	0.0648	0.0015	0.0964	0.1414	0.028	0.0016	0.1182	0.0204	0.005	0.0046	0.0024	0.0016	0.0414	0.0265	0.0316	0.0749	0.0182	0.0931	0.0033
11	rs574828	94858170	0.98	0.188103243221556	0.93	0.128223312274834	0.0133174073715391	0.135388633198017	0.0168	0.0166	0.014	0.0027	0.1635	0.0037	0.0027	0.0649	0.0015	0.0967	0.1413	0.0279	0.0017	0.118	0.0206	0.005	0.0046	0.0025	0.0016	0.0414	0.0265	0.0315	0.075	0.0182	0.093	0.0033
11	rs3740862	94862288	0.98	0.188103243221556	0.93	0.128223312274834	0.01701288575174	0.133843103909658	0.0168	0.0165	0.0141	0.0027	0.1636	0.0037	0.0026	0.0649	0.0016	0.0971	0.1415	0.0278	0.0017	0.1176	0.0211	0.0049	0.0047	0.0027	0.0016	0.0412	0.0263	0.0316	0.0748	0.0181	0.0925	0.0034
11	rs3740861	94862577	0.98	0.188103243221556	0.93	0.128223312274834	0.0158612868250497	0.127548514627829	0.0168	0.0166	0.0141	0.0027	0.1636	0.0037	0.0026	0.0649	0.0016	0.0971	0.1415	0.0278	0.0017	0.1176	0.0212	0.0049	0.0047	0.0028	0.0016	0.0412	0.0263	0.0316	0.0748	0.0181	0.0925	0.0034
11	rs589219	94866809	0.98	0.188103243221556	0.93	0.128223312274834	0.0163699308580904	0.133389780436249	0.0168	0.0166	0.0141	0.0026	0.1634	0.0037	0.0026	0.0648	0.0016	0.0972	0.1416	0.0277	0.0017	0.1178	0.0213	0.0048	0.0048	0.0028	0.0016	0.0412	0.0261	0.0316	0.0748	0.0181	0.0924	0.0035
11	rs76576803	94866987	0.98	0.188103243221556	0.93	0.128223312274834	0.0163923144786281	0.134206170372496	0.0168	0.0166	0.0141	0.0026	0.1634	0.0037	0.0026	0.0648	0.0016	0.0972	0.1416	0.0277	0.0017	0.1178	0.0213	0.0048	0.0048	0.0028	0.0016	0.0412	0.0261	0.0316	0.0748	0.0181	0.0924	0.0035
11	rs576597	94872372	0.98	0.188103243221556	0.93	0.128223312274834	0.0168447270660626	0.157404973625127	0.0169	0.0166	0.0141	0.0026	0.1634	0.0037	0.0026	0.0648	0.0016	0.0972	0.1416	0.0277	0.0017	0.1178	0.0213	0.0048	0.0048	0.0028	0.0016	0.0412	0.0261	0.0316	0.0748	0.0181	0.0924	0.0035
11	rs117424622	94874485	0.98	0.188103243221556	0.93	0.128223312274834	0.0173217783205861	0.171372673444285	0.0169	0.0166	0.0141	0.0026	0.1634	0.0037	0.0026	0.0648	0.0016	0.0972	0.1417	0.0277	0.0017	0.1178	0.0213	0.0048	0.0048	0.0028	0.0016	0.0412	0.0261	0.0316	0.0748	0.0181	0.0924	0.0035
11	rs530190	94874706	0.98	0.188103243221556	0.93	0.128223312274834	0.0174699328892037	0.177055151267119	0.0169	0.0166	0.0141	0.0026	0.1634	0.0037	0.0026	0.0648	0.0016	0.0972	0.1417	0.0277	0.0017	0.1178	0.0213	0.0048	0.0048	0.0028	0.0016	0.0412	0.0261	0.0317	0.0748	0.0181	0.0924	0.0035
11	rs35768452	94876602	0.98	0.188103243221556	0.93	0.128223312274834	0.0162583497124121	0.157404973625127	0.0169	0.0166	0.0141	0.0026	0.1633	0.0037	0.0026	0.0648	0.0016	0.0971	0.1418	0.0277	0.0017	0.1177	0.0213	0.0048	0.0048	0.0028	0.0016	0.0412	0.0261	0.0317	0.0748	0.0181	0.0924	0.0035
11	rs17693733	94876984	0.98	0.188103243221556	0.93	0.128223312274834	0.0156365966456636	0.151955488423524	0.0169	0.0166	0.0141	0.0026	0.1633	0.0037	0.0026	0.0649	0.0016	0.0971	0.1418	0.0277	0.0017	0.1177	0.0213	0.0047	0.0048	0.0028	0.0016	0.0412	0.0261	0.0317	0.0748	0.0181	0.0923	0.0035
11	rs17620943	94881222	0.98	0.188103243221556	0.93	0.128223312274834	0.0165496303283367	0.214373701007763	0.0168	0.0164	0.0142	0.0026	0.1633	0.0037	0.0026	0.0649	0.0017	0.0971	0.1419	0.0277	0.0018	0.1175	0.0214	0.0048	0.0049	0.0026	0.0016	0.0409	0.0261	0.0318	0.0747	0.0181	0.0925	0.0035
11	rs10831311	94882279	0.98	0.188103243221556	0.93	0.128223312274834	0.0171900010721426	0.230939624699102	0.0168	0.0164	0.0142	0.0026	0.1634	0.0037	0.0026	0.0649	0.0017	0.0971	0.1419	0.0278	0.0018	0.1174	0.0214	0.0048	0.0049	0.0026	0.0016	0.0409	0.0261	0.0318	0.0747	0.0181	0.0925	0.0035
11	rs496321	94886632	0.99	0.165875049708709	0.93	0.128223312274834	0.0247573453681688	0.19272363959309	0.0168	0.0163	0.0142	0.0025	0.1636	0.0038	0.0025	0.0651	0.0018	0.0963	0.1421	0.0274	0.0019	0.1175	0.0213	0.0047	0.0049	0.0027	0.0016	0.0409	0.026	0.0318	0.0748	0.018	0.0928	0.0036
11	rs72981740	94887344	0.99	0.165875049708709	0.93	0.128223312274834	0.0506393213072084	0.230501438186522	0.0168	0.0162	0.014	0.0026	0.1636	0.0039	0.0026	0.0654	0.0018	0.0962	0.1425	0.0272	0.002	0.1185	0.0205	0.0045	0.0052	0.0027	0.0016	0.0405	0.0258	0.0314	0.0745	0.018	0.093	0.0038
11	rs16921437	94888607	1	0.145626599290586	0.93	0.128223312274834	0.069017300025842	0.157886255595879	0.0166	0.0159	0.0138	0.0027	0.1639	0.004	0.0027	0.0659	0.002	0.0964	0.1432	0.0268	0.0022	0.12	0.0191	0.0042	0.0056	0.0029	0.0016	0.04	0.0251	0.0308	0.074	0.018	0.0931	0.0041
11	rs618320	94888785	1	0.145626599290586	0.94	0.110289943288055	0.0615556812176727	0.19272363959309	0.0166	0.0159	0.0138	0.0027	0.1639	0.004	0.0027	0.066	0.002	0.0965	0.1433	0.0267	0.0022	0.1202	0.0189	0.0042	0.0057	0.003	0.0017	0.0399	0.0251	0.0307	0.074	0.018	0.0931	0.0042
11	rs682533	94889314	1	0.145626599290586	0.94	0.110289943288055	0.0725917060660666	0.208200494923219	0.0165	0.0159	0.0138	0.0028	0.1643	0.0041	0.0028	0.0658	0.0021	0.0965	0.144	0.0265	0.0022	0.1201	0.0189	0.0041	0.0058	0.003	0.0017	0.0397	0.0249	0.0304	0.0739	0.018	0.093	0.0043
11	rs11021056	94889710	1	0.145626599290586	0.94	0.110289943288055	0.0937557288421208	0.268218156124282	0.0164	0.016	0.0138	0.0028	0.1644	0.0041	0.0028	0.0656	0.0021	0.0964	0.1445	0.0264	0.0023	0.1201	0.0188	0.0039	0.0059	0.0031	0.0017	0.0394	0.0249	0.0303	0.0737	0.0179	0.0931	0.0043
11	rs72981746	94889844	1	0.145626599290586	0.94	0.110289943288055	0.108500517446727	0.30814180745791	0.0164	0.016	0.0138	0.0028	0.1644	0.0041	0.0028	0.0655	0.0021	0.0964	0.1447	0.0263	0.0023	0.1201	0.0188	0.0039	0.0059	0.0031	0.0017	0.0393	0.0248	0.0302	0.0736	0.0179	0.0932	0.0043
11	rs473117	94891035	1	0.145626599290586	0.94	0.110289943288055	0.0764794525925257	0.231158818895089	0.0162	0.0161	0.0138	0.0031	0.1649	0.0042	0.003	0.0648	0.0021	0.0966	0.1464	0.0259	0.0026	0.12	0.0189	0.0038	0.006	0.0032	0.0017	0.0386	0.0245	0.03	0.0728	0.0177	0.0934	0.0044
11	rs72981748	94891099	1	0.145626599290586	0.94	0.110289943288055	0.0676845117794569	0.250144533136699	0.0162	0.0161	0.0138	0.0031	0.165	0.0043	0.003	0.0647	0.0021	0.0966	0.1465	0.0259	0.0026	0.12	0.0189	0.0038	0.0061	0.0032	0.0017	0.0385	0.0246	0.03	0.0727	0.0176	0.0934	0.0044
11	rs17694307	94891710	1.01	0.127260826833158	0.94	0.110289943288055	0.0726337164988556	0.173956696920553	0.0162	0.0162	0.0137	0.0031	0.1649	0.0043	0.0031	0.0643	0.0021	0.0972	0.147	0.0258	0.0026	0.1206	0.0192	0.0037	0.0061	0.0032	0.0017	0.038	0.0244	0.0305	0.0718	0.0175	0.0932	0.0044
11	rs77795424	94894061	1.01	0.127260826833158	0.94	0.110289943288055	0.0634599858095153	0.134024591876907	0.0162	0.0164	0.0134	0.0033	0.165	0.0043	0.0035	0.0622	0.002	0.0992	0.1487	0.0251	0.0026	0.1224	0.0201	0.0036	0.0064	0.0032	0.0018	0.0361	0.0237	0.0322	0.0686	0.017	0.093	0.0046
11	rs12361586	94902171	1.01	0.127260826833158	0.94	0.110289943288055	0.0854889628421231	0.0876627292794626	0.0163	0.0165	0.0134	0.0034	0.1655	0.0042	0.0036	0.061	0.002	0.1004	0.1485	0.0249	0.0027	0.1228	0.0211	0.0036	0.0065	0.0032	0.0018	0.0351	0.0234	0.033	0.067	0.017	0.093	0.0047
11	rs684856	94906111	1.01	0.127260826833158	0.94	0.110289943288055	0.0541091953754793	0.0710181248424649	0.0162	0.0166	0.0135	0.0035	0.1657	0.0042	0.0036	0.0605	0.002	0.1007	0.1482	0.0249	0.0028	0.1229	0.0217	0.0036	0.0064	0.0032	0.0018	0.0348	0.0233	0.0333	0.0667	0.0169	0.093	0.0047
11	rs635975	94916689	1.01	0.127260826833158	0.94	0.110289943288055	0.038743817238347	0.0645643175453428	0.0163	0.0166	0.0133	0.0035	0.1652	0.0041	0.0036	0.0603	0.002	0.1012	0.148	0.0251	0.0028	0.1232	0.0217	0.0036	0.0065	0.003	0.0018	0.0345	0.0232	0.0336	0.0675	0.0168	0.0933	0.0047
11	rs55974502	94917888	1.01	0.127260826833158	0.94	0.110289943288055	0.0371803015592966	0.0584363811717899	0.0163	0.0166	0.0133	0.0034	0.1652	0.0041	0.0036	0.0603	0.002	0.1012	0.1479	0.0251	0.0028	0.1232	0.0217	0.0036	0.0065	0.003	0.0018	0.0345	0.0232	0.0336	0.0675	0.0167	0.0934	0.0047
11	rs12364775	94924057	1.01	0.127260826833158	0.94	0.110289943288055	0.0325692195196625	0.04949709514237	0.0162	0.0166	0.0133	0.0034	0.1651	0.0041	0.0036	0.0603	0.0019	0.1013	0.148	0.0251	0.0027	0.1232	0.0217	0.0036	0.0066	0.003	0.0017	0.0345	0.0232	0.0336	0.0676	0.0167	0.0935	0.0046
11	rs596855	94926267	1.01	0.127260826833158	0.94	0.110289943288055	0.0306427387949444	0.0511472113061697	0.0162	0.0166	0.0133	0.0034	0.1651	0.0041	0.0036	0.0602	0.0019	0.1013	0.148	0.0251	0.0027	0.1232	0.0217	0.0036	0.0066	0.0029	0.0017	0.0345	0.0232	0.0336	0.0677	0.0167	0.0935	0.0046
11	rs17694973	94941548	1.01	0.127260826833158	0.94	0.110289943288055	0.0292826922649981	0.0380265792643698	0.0162	0.0166	0.0133	0.0035	0.1646	0.004	0.0037	0.0602	0.002	0.1014	0.1479	0.0252	0.0027	0.1233	0.0218	0.0035	0.0066	0.0029	0.0017	0.0345	0.0233	0.0336	0.0679	0.0167	0.0936	0.0047
11	rs11021077	94944159	1.01	0.127260826833158	0.94	0.110289943288055	0.0318055575658731	0.0385135930593021	0.0162	0.0166	0.0133	0.0035	0.1645	0.0041	0.0036	0.0602	0.002	0.1015	0.1477	0.0252	0.0027	0.1233	0.0218	0.0035	0.0065	0.0029	0.0017	0.0345	0.0232	0.0336	0.0679	0.0167	0.0937	0.0047
11	rs10831317	94944265	1.01	0.127260826833158	0.94	0.110289943288055	0.0318536670489586	0.0398810790597728	0.0162	0.0166	0.0133	0.0034	0.1645	0.004	0.0036	0.0602	0.002	0.1015	0.1477	0.0252	0.0027	0.1233	0.0218	0.0034	0.0065	0.0029	0.0017	0.0345	0.0232	0.0336	0.0679	0.0167	0.0938	0.0047
11	rs72981772	94948126	1.01	0.127260826833158	0.93	0.128223312274834	0.0317334889191127	0.0394411426689033	0.0162	0.0166	0.0133	0.0034	0.1645	0.004	0.0036	0.0602	0.002	0.1015	0.1476	0.0252	0.0027	0.1233	0.0219	0.0034	0.0065	0.0029	0.0017	0.0345	0.0232	0.0336	0.068	0.0167	0.0938	0.0046
11	rs80356321	94959642	1.01	0.127260826833158	0.93	0.128223312274834	0.0282744281584582	0.0594177684161	0.0162	0.0165	0.0133	0.0034	0.1645	0.0041	0.0036	0.06	0.0019	0.1016	0.1477	0.0252	0.0027	0.1233	0.022	0.0035	0.0065	0.0029	0.0017	0.0345	0.0232	0.0336	0.068	0.0167	0.0937	0.0046
11	rs1458453	94962427	1.01	0.127260826833158	0.93	0.128223312274834	0.027648718788514	0.0608033889332652	0.0161	0.0165	0.0133	0.0034	0.1646	0.0041	0.0036	0.0599	0.0019	0.1016	0.1477	0.0252	0.0027	0.1233	0.022	0.0035	0.0065	0.0029	0.0017	0.0345	0.0231	0.0336	0.0681	0.0167	0.0938	0.0046
11	rs4753658	94963937	1.01	0.127260826833158	0.93	0.128223312274834	0.029911199977559	0.053760725549269	0.0161	0.0165	0.0134	0.0037	0.1643	0.0041	0.0036	0.0596	0.0019	0.1019	0.1478	0.0251	0.0027	0.1231	0.0224	0.0035	0.0066	0.0029	0.0017	0.0343	0.023	0.0336	0.0682	0.0168	0.0939	0.0045
11	rs3214031	94965717	1.01	0.127260826833158	0.93	0.128223312274834	0.0248884614445998	0.0290292214773337	0.016	0.0164	0.0134	0.0041	0.164	0.0041	0.0036	0.0594	0.0019	0.102	0.1478	0.0251	0.0027	0.1228	0.0227	0.0036	0.0066	0.0028	0.0016	0.0341	0.0229	0.0336	0.0684	0.0168	0.0939	0.0045
11	rs188422431	94968034	1.01	0.127260826833158	0.93	0.128223312274834	0.025892886197005	0.025648658810426	0.016	0.0164	0.0135	0.0042	0.164	0.0041	0.0036	0.0591	0.0019	0.1022	0.1479	0.0251	0.0027	0.1227	0.0229	0.0036	0.0066	0.0028	0.0016	0.034	0.0229	0.0338	0.0684	0.0168	0.0939	0.0045
11	rs11021095	94970185	1.01	0.127260826833158	0.93	0.128223312274834	0.023638375444407	0.0271524720398265	0.0159	0.0163	0.0135	0.0042	0.164	0.0041	0.0037	0.0588	0.0019	0.1023	0.1479	0.025	0.0027	0.1226	0.023	0.0036	0.0066	0.0028	0.0016	0.0338	0.0229	0.034	0.0684	0.0168	0.0941	0.0044
11	rs9888201	94981323	1.01	0.127260826833158	0.93	0.128223312274834	0.0236091717913447	0.0350596779307638	0.0159	0.0162	0.0136	0.0043	0.164	0.0042	0.0037	0.0583	0.0019	0.1027	0.1482	0.0249	0.0027	0.1225	0.0233	0.0036	0.0066	0.0028	0.0016	0.0335	0.023	0.0341	0.0684	0.0168	0.094	0.0044
11	rs79686899	94981744	1.01	0.127260826833158	0.93	0.128223312274834	0.0218854792578804	0.0260547753255892	0.0159	0.0162	0.0136	0.0043	0.164	0.0042	0.0037	0.0583	0.0019	0.1027	0.1483	0.0249	0.0027	0.1225	0.0233	0.0036	0.0066	0.0028	0.0016	0.0335	0.023	0.0341	0.0684	0.0168	0.0941	0.0044
11	rs72963710	94981815	1.01	0.127260826833158	0.93	0.128223312274834	0.0214192020752276	0.0233616195959469	0.0159	0.0162	0.0136	0.0043	0.164	0.0042	0.0037	0.0583	0.0019	0.1027	0.1482	0.0249	0.0027	0.1225	0.0233	0.0036	0.0066	0.0028	0.0016	0.0335	0.023	0.034	0.0684	0.0168	0.0941	0.0044
11	rs11021100	94982706	1.01	0.127260826833158	0.93	0.128223312274834	0.0218486462751226	0.0259190677890828	0.016	0.0162	0.0136	0.0043	0.164	0.0042	0.0037	0.0583	0.0019	0.1028	0.1483	0.0249	0.0027	0.1225	0.0233	0.0036	0.0065	0.0028	0.0016	0.0335	0.023	0.0338	0.0684	0.0168	0.094	0.0044
11	rs9667295	94984115	1.01	0.127260826833158	0.93	0.128223312274834	0.0282080964323004	0.034851966632784	0.016	0.0162	0.0136	0.0043	0.1639	0.0042	0.0036	0.0583	0.0019	0.1029	0.1483	0.0249	0.0027	0.1225	0.0233	0.0036	0.0065	0.0028	0.0016	0.0335	0.0229	0.0338	0.0684	0.0168	0.0941	0.0044
11	rs10458853	94984917	1.02	0.110678017971113	0.92	0.14824156235026	0.035001262626314	0.0426802090410908	0.0161	0.0162	0.0136	0.0043	0.1639	0.0042	0.0036	0.0583	0.0019	0.1029	0.1483	0.0249	0.0027	0.1224	0.0233	0.0036	0.0064	0.0028	0.0016	0.0334	0.0229	0.0339	0.0684	0.0168	0.0941	0.0044
11	rs10765720	94991381	1.03	0.0957762513390589	0.92	0.14824156235026	0.199370943314441	0.0259190677890828	0.0157	0.0157	0.014	0.0058	0.1631	0.0045	0.003	0.0568	0.0017	0.1086	0.1479	0.0234	0.0025	0.1187	0.0244	0.0057	0.0049	0.0026	8e-04	0.0308	0.0218	0.0374	0.0687	0.0171	0.0955	0.0041
11	rs61893714	94992335	1.03	0.0957762513390589	0.92	0.14824156235026	0.196619891405822	0.0244045474095953	0.0157	0.0157	0.0141	0.0058	0.1631	0.0045	0.003	0.0568	0.0017	0.1086	0.1479	0.0234	0.0025	0.1187	0.0244	0.0057	0.0049	0.0026	8e-04	0.0308	0.0218	0.0375	0.0687	0.0171	0.0955	0.0041
11	rs80044058	94993210	1.03	0.0957762513390589	0.92	0.14824156235026	0.207834177265148	0.0188237317520134	0.0158	0.0157	0.0141	0.0058	0.163	0.0045	0.0029	0.0568	0.0018	0.1086	0.1478	0.0234	0.0024	0.1185	0.0244	0.0057	0.0048	0.0026	8e-04	0.0307	0.0218	0.0374	0.0696	0.0171	0.0953	0.0041
11	rs1031655	94993865	1.03	0.0957762513390589	0.92	0.14824156235026	0.206522224105593	0.0173052840625233	0.0158	0.0157	0.0141	0.0058	0.163	0.0044	0.0029	0.0569	0.0018	0.1086	0.1477	0.0234	0.0024	0.1184	0.0244	0.0057	0.0048	0.0026	8e-04	0.0307	0.0218	0.0374	0.0696	0.0171	0.0953	0.0041
11	rs72963730	94999817	1.03	0.0957762513390589	0.92	0.14824156235026	0.200344799767544	0.0160639782731499	0.0159	0.0156	0.0141	0.0058	0.163	0.0044	0.0029	0.0569	0.0018	0.1087	0.1474	0.0234	0.0024	0.1183	0.0244	0.0057	0.0048	0.0026	8e-04	0.0307	0.0219	0.0375	0.0698	0.0171	0.0952	0.004
11	rs10501825	95011374	1.03	0.0957762513390589	0.91	0.170469891558667	0.181232716523122	0.0125522483940766	0.0161	0.0156	0.0141	0.0057	0.1631	0.0043	0.0028	0.057	0.0018	0.1091	0.1467	0.0235	0.0024	0.118	0.0245	0.0057	0.0046	0.0026	8e-04	0.0308	0.0223	0.0376	0.0702	0.017	0.095	0.0039
11	rs117911357	95012292	1.03	0.0957762513390589	0.91	0.170469891558667	0.179579597803949	0.0125522483940766	0.0162	0.0156	0.0141	0.0057	0.1631	0.0043	0.0028	0.057	0.0018	0.1092	0.1467	0.0235	0.0024	0.118	0.0245	0.0057	0.0046	0.0026	8e-04	0.0308	0.0223	0.0376	0.0702	0.017	0.095	0.0039
11	rs2125384	95022328	1.03	0.0957762513390589	0.9	0.195029827813683	0.164397828633502	0.0111377005746952	0.0164	0.0156	0.0141	0.0057	0.163	0.0043	0.0028	0.0571	0.0017	0.1095	0.1461	0.0236	0.0024	0.1177	0.0245	0.0057	0.0046	0.0027	8e-04	0.0307	0.0225	0.0377	0.0704	0.0169	0.0949	0.0038
11	rs79237885	95024976	1.03	0.0957762513390589	0.9	0.195029827813683	0.16142052529223	0.0109299673986953	0.0164	0.0155	0.0141	0.0057	0.163	0.0043	0.0028	0.0572	0.0017	0.1095	0.1461	0.0236	0.0024	0.1177	0.0245	0.0057	0.0046	0.0026	8e-04	0.0307	0.0226	0.0377	0.0704	0.0169	0.0948	0.0038
11	rs532781	95025897	1.03	0.0957762513390589	0.9	0.195029827813683	0.159430572357541	0.0111377005746952	0.0165	0.0155	0.0141	0.0057	0.163	0.0043	0.0028	0.0572	0.0017	0.1095	0.1461	0.0236	0.0024	0.1177	0.0245	0.0057	0.0046	0.0026	8e-04	0.0306	0.0225	0.0377	0.0704	0.0169	0.0948	0.0038
11	rs72963742	95029918	1.03	0.0957762513390589	0.9	0.195029827813683	0.148416773665208	0.0112873007321108	0.0165	0.0156	0.0141	0.0057	0.1631	0.0043	0.0028	0.0572	0.0017	0.1097	0.1462	0.0236	0.0024	0.1176	0.0245	0.0057	0.0046	0.0026	8e-04	0.0305	0.0225	0.0378	0.0705	0.0169	0.095	0.0037
11	rs79687070	95040546	1.03	0.0957762513390589	0.9	0.195029827813683	0.106506677766995	0.0135866749403153	0.0164	0.0156	0.014	0.0056	0.1632	0.0041	0.0026	0.0572	0.0016	0.1104	0.1466	0.0233	0.0024	0.1174	0.0242	0.0056	0.0045	0.0026	8e-04	0.03	0.0226	0.0379	0.0708	0.0169	0.0956	0.0035
11	rs7118915	95040574	1.03	0.0957762513390589	0.9	0.195029827813683	0.106346019156047	0.0137520216307888	0.0164	0.0156	0.014	0.0056	0.1632	0.0041	0.0026	0.0572	0.0016	0.1104	0.1466	0.0233	0.0024	0.1174	0.0242	0.0056	0.0045	0.0027	8e-04	0.03	0.0226	0.0379	0.0708	0.0169	0.0956	0.0035
11	rs114530379	95052379	1.03	0.0957762513390589	0.9	0.195029827813683	0.088866745170763	0.0162436632140094	0.0165	0.0156	0.014	0.0055	0.1632	0.0041	0.0025	0.0572	0.0016	0.1108	0.1466	0.0233	0.0024	0.1174	0.0237	0.0056	0.0045	0.0027	8e-04	0.0301	0.0227	0.0378	0.0709	0.017	0.0958	0.0034
11	rs117330802	95053257	1.03	0.0957762513390589	0.9	0.195029827813683	0.0874867038488291	0.0165695849546339	0.0165	0.0156	0.014	0.0055	0.1632	0.0041	0.0025	0.0572	0.0016	0.1108	0.1466	0.0233	0.0024	0.1174	0.0237	0.0056	0.0045	0.0027	8e-04	0.0301	0.0227	0.0378	0.0709	0.017	0.0958	0.0034
11	rs117847018	95056374	1.03	0.0957762513390589	0.9	0.195029827813683	0.0826043188838564	0.0176790280693076	0.0165	0.0156	0.014	0.0055	0.1632	0.0041	0.0025	0.0572	0.0016	0.1109	0.1466	0.0233	0.0024	0.1174	0.0236	0.0056	0.0045	0.0027	8e-04	0.0301	0.0227	0.0378	0.0709	0.017	0.0958	0.0033
11	rs117177191	95059105	1.03	0.0957762513390589	0.9	0.195029827813683	0.077307778724951	0.0163519484473983	0.0165	0.0157	0.014	0.0055	0.1632	0.0041	0.0025	0.0572	0.0016	0.111	0.1465	0.0233	0.0024	0.1174	0.0235	0.0056	0.0045	0.0027	8e-04	0.0301	0.0227	0.0378	0.0709	0.017	0.0958	0.0033
11	rs486829	95062882	1.03	0.0957762513390589	0.9	0.195029827813683	0.0663092557093371	0.0166059957971695	0.0165	0.0157	0.014	0.0055	0.1632	0.0041	0.0025	0.0572	0.0015	0.1112	0.1466	0.0232	0.0024	0.1174	0.0234	0.0056	0.0045	0.0026	8e-04	0.0302	0.0228	0.0378	0.0709	0.017	0.0958	0.0032
11	rs12293146	95063183	1.03	0.0957762513390589	0.9	0.195029827813683	0.0650110492436209	0.0167154648821006	0.0165	0.0157	0.014	0.0055	0.1632	0.0041	0.0025	0.0572	0.0015	0.1112	0.1465	0.0232	0.0024	0.1174	0.0235	0.0056	0.0045	0.0026	8e-04	0.0302	0.0228	0.0378	0.0709	0.017	0.0958	0.0032
11	rs117585142	95066693	1.03	0.0957762513390589	0.9	0.195029827813683	0.0619713481377028	0.0166424460716305	0.0165	0.0156	0.014	0.0055	0.1633	0.004	0.0025	0.0572	0.0015	0.1112	0.1464	0.0233	0.0024	0.1174	0.0235	0.0055	0.0045	0.0026	8e-04	0.0302	0.0229	0.0377	0.0709	0.0171	0.0958	0.0032
11	rs117610842	95071729	1.03	0.0957762513390589	0.9	0.195029827813683	0.162248193974505	0.0230615318717745	0.0162	0.0156	0.014	0.0053	0.1633	0.0037	0.0022	0.058	0.0014	0.1106	0.1466	0.0232	0.0023	0.1171	0.0243	0.0055	0.0035	0.0025	8e-04	0.0306	0.023	0.0389	0.0704	0.0177	0.0958	0.0031
11	rs4753663	95073031	1.03	0.0957762513390589	0.9	0.195029827813683	0.160801402649172	0.0251563994761228	0.0162	0.0156	0.014	0.0053	0.1633	0.0037	0.0022	0.058	0.0014	0.1106	0.1465	0.0232	0.0023	0.1171	0.0243	0.0055	0.0035	0.0025	8e-04	0.0306	0.023	0.0389	0.0704	0.0177	0.0958	0.0031
11	rs35614079	95078107	1.03	0.0957762513390589	0.9	0.195029827813683	0.116649081324515	0.0255588208873387	0.0173	0.0154	0.014	0.0051	0.1635	0.0035	0.002	0.0584	0.0014	0.1109	0.1468	0.023	0.0021	0.1159	0.0245	0.0051	0.0034	0.0027	7e-04	0.0297	0.0233	0.0398	0.0705	0.018	0.0957	0.0028
11	rs478569	95085269	1.03	0.0957762513390589	0.9	0.195029827813683	0.113864560312653	0.0258739064348485	0.0173	0.0154	0.014	0.0051	0.1635	0.0035	0.002	0.0584	0.0014	0.1109	0.1468	0.0229	0.0021	0.1159	0.0245	0.0051	0.0033	0.0027	7e-04	0.0297	0.0233	0.0398	0.0705	0.018	0.0957	0.0027
11	rs545259	95089252	1.03	0.0957762513390589	0.89	0.222038712392691	0.11054471099297	0.0267383323651783	0.0174	0.0154	0.0139	0.0051	0.1636	0.0035	0.002	0.0584	0.0014	0.111	0.147	0.0229	0.0021	0.1159	0.0244	0.0051	0.0033	0.0027	7e-04	0.0296	0.0233	0.0398	0.0705	0.018	0.0957	0.0027
11	rs77991529	95089372	1.03	0.0957762513390589	0.88	0.251609301083599	0.11057212633694	0.0266467087961266	0.0174	0.0154	0.0139	0.0051	0.1636	0.0035	0.002	0.0584	0.0014	0.111	0.147	0.0229	0.0021	0.1159	0.0244	0.0051	0.0033	0.0027	7e-04	0.0296	0.0233	0.0398	0.0705	0.018	0.0957	0.0027
11	rs11021135	95091949	1.03	0.0957762513390589	0.88	0.251609301083599	0.111231354384498	0.0263271951048357	0.0175	0.0154	0.0139	0.0051	0.1635	0.0035	0.002	0.0584	0.0014	0.111	0.147	0.0229	0.0021	0.1158	0.0244	0.0051	0.0033	0.0027	7e-04	0.0296	0.0233	0.0398	0.0705	0.018	0.0957	0.0027
11	rs477980	95099182	1.04	0.0824519171540817	0.88	0.251609301083599	0.112224734154206	0.0252009633961589	0.0179	0.0154	0.0138	0.005	0.1635	0.0034	0.002	0.0584	0.0013	0.1114	0.1474	0.0225	0.002	0.1156	0.0244	0.005	0.0033	0.0027	6e-04	0.0295	0.0233	0.0397	0.0706	0.0182	0.0957	0.0027
11	rs16921827	95099260	1.04	0.0824519171540817	0.88	0.251609301083599	0.11277896633009	0.024889802270672	0.018	0.0154	0.0138	0.005	0.1635	0.0034	0.002	0.0584	0.0013	0.1114	0.1475	0.0225	0.002	0.1155	0.0244	0.005	0.0033	0.0027	6e-04	0.0295	0.0233	0.0397	0.0706	0.0183	0.0957	0.0027
11	rs10501826	95099864	1.04	0.0824519171540817	0.88	0.251609301083599	0.127901902342141	0.0222984157894186	0.0181	0.0153	0.0138	0.005	0.1634	0.0034	0.0019	0.0584	0.0013	0.1116	0.1474	0.0222	0.002	0.1153	0.0244	0.005	0.0033	0.0028	6e-04	0.0296	0.0235	0.0396	0.071	0.0183	0.0956	0.0027
11	rs4256939	95100970	1.04	0.0824519171540817	0.88	0.251609301083599	0.128171819998384	0.0221724280172916	0.0181	0.0153	0.0138	0.005	0.1634	0.0034	0.0019	0.0584	0.0013	0.1116	0.1474	0.0222	0.002	0.1153	0.0244	0.005	0.0033	0.0028	6e-04	0.0296	0.0235	0.0395	0.071	0.0183	0.0956	0.0027
11	rs7940677	95110237	1.04	0.0824519171540817	0.88	0.251609301083599	0.12587366228924	0.0226784348351235	0.0182	0.0151	0.0137	0.005	0.1635	0.0034	0.0019	0.0583	0.0013	0.1116	0.1475	0.0221	0.002	0.1154	0.0244	0.005	0.0033	0.0028	6e-04	0.0296	0.0235	0.0393	0.0711	0.0183	0.0957	0.0027
11	rs12802218	95114225	1.04	0.0824519171540817	0.88	0.251609301083599	0.123190144876749	0.0222143858361528	0.0182	0.0151	0.0136	0.005	0.1635	0.0035	0.0019	0.0584	0.0013	0.1116	0.1475	0.0221	0.002	0.1155	0.0243	0.005	0.0034	0.0028	6e-04	0.0296	0.0234	0.0393	0.0712	0.0183	0.0958	0.0027
11	rs565969	95115165	1.04	0.0824519171540817	0.88	0.251609301083599	0.125992426223713	0.022805792204926	0.0182	0.0151	0.0136	0.005	0.1635	0.0035	0.0019	0.0583	0.0013	0.1116	0.1476	0.0221	0.002	0.1155	0.0243	0.005	0.0034	0.0028	6e-04	0.0296	0.0234	0.0393	0.0712	0.0183	0.0958	0.0027
11	rs535512	95116254	1.04	0.0824519171540817	0.88	0.251609301083599	0.129315274103728	0.0237935319566994	0.0182	0.0151	0.0136	0.005	0.1635	0.0035	0.0019	0.0583	0.0013	0.1116	0.1476	0.0221	0.002	0.1154	0.0243	0.005	0.0033	0.0028	6e-04	0.0296	0.0235	0.0393	0.0712	0.0183	0.0958	0.0027
11	rs12293367	95117787	1.04	0.0824519171540817	0.88	0.251609301083599	0.130282953259555	0.0242729941931404	0.0182	0.0151	0.0136	0.005	0.1635	0.0035	0.0019	0.0583	0.0013	0.1116	0.1476	0.0221	0.002	0.1154	0.0243	0.005	0.0034	0.0028	6e-04	0.0296	0.0235	0.0393	0.0712	0.0183	0.0958	0.0027
11	rs74550015	95120024	1.04	0.0824519171540817	0.88	0.251609301083599	0.133120051412905	0.0268760456943843	0.0182	0.0151	0.0136	0.005	0.1635	0.0035	0.0019	0.0583	0.0013	0.1116	0.1476	0.0221	0.002	0.1154	0.0242	0.005	0.0034	0.0028	6e-04	0.0296	0.0235	0.0393	0.0712	0.0183	0.0958	0.0027
11	rs478303	95126181	1.04	0.0824519171540817	0.88	0.251609301083599	0.137711148639598	0.032504069343365	0.0182	0.0151	0.0136	0.005	0.1635	0.0035	0.0019	0.0583	0.0013	0.1117	0.1476	0.0221	0.002	0.1154	0.0242	0.005	0.0034	0.0028	6e-04	0.0295	0.0235	0.0393	0.0712	0.0183	0.0958	0.0027
11	rs4121862	95140330	1.04	0.0824519171540817	0.88	0.251609301083599	0.138621728814156	0.0481101441270902	0.0184	0.015	0.0136	0.0051	0.1632	0.0039	0.0021	0.0587	0.0014	0.1118	0.1459	0.0222	0.0021	0.1146	0.0242	0.0051	0.0035	0.003	6e-04	0.0293	0.0236	0.0392	0.0718	0.0182	0.0959	0.0025
11	rs10501827	95145561	1.04	0.0824519171540817	0.88	0.251609301083599	0.139220267335393	0.0498008885775442	0.0184	0.015	0.0136	0.0051	0.1632	0.0039	0.0021	0.0587	0.0014	0.1118	0.1459	0.0222	0.0021	0.1146	0.0242	0.0051	0.0035	0.003	6e-04	0.0293	0.0236	0.0392	0.0718	0.0182	0.0959	0.0025
11	rs4633420	95148570	1.04	0.0824519171540817	0.88	0.251609301083599	0.13793061438582	0.052136168043876	0.0184	0.015	0.0136	0.0051	0.1632	0.0039	0.0021	0.0587	0.0014	0.1118	0.146	0.0222	0.0021	0.1146	0.0242	0.0051	0.0035	0.003	6e-04	0.0293	0.0236	0.0392	0.0719	0.0182	0.0959	0.0025
11	rs526108	95154173	1.04	0.0824519171540817	0.87	0.283849475516541	0.236167953625329	0.0987190025728673	0.0185	0.0148	0.0133	0.005	0.1628	0.004	0.0021	0.0589	0.0014	0.1113	0.1457	0.0221	0.0022	0.1145	0.0242	0.0052	0.0035	0.0031	6e-04	0.0292	0.0237	0.0391	0.0727	0.0182	0.0959	0.0025
11	rs517985	95176293	1.07	0.0508949488002241	0.87	0.283849475516541	0.0879610314361889	0.0501054942421736	0.0209	0.0131	0.0132	0.0036	0.1552	0.0056	0.0034	0.0572	0.0021	0.1114	0.139	0.0242	0.0029	0.1131	0.0262	0.0059	0.0058	0.0038	8e-04	0.0294	0.0242	0.0377	0.0789	0.0194	0.0945	0.003
11	rs11021161	95177805	1.07	0.0508949488002241	0.87	0.283849475516541	0.0820122435972977	0.0594834419363635	0.0209	0.0131	0.0132	0.0036	0.155	0.0057	0.0034	0.0572	0.0021	0.1114	0.1389	0.0242	0.0029	0.113	0.0262	0.006	0.0058	0.0038	8e-04	0.0294	0.0242	0.0377	0.079	0.0195	0.0945	0.003
11	rs10430828	95177905	1.07	0.0508949488002241	0.87	0.283849475516541	0.0822396423421652	0.0592209333887592	0.0209	0.0131	0.0132	0.0036	0.155	0.0057	0.0034	0.0572	0.0021	0.1114	0.1389	0.0242	0.0029	0.113	0.0262	0.006	0.0058	0.0038	8e-04	0.0294	0.0242	0.0377	0.079	0.0195	0.0945	0.003
11	rs495314	95178290	1.07	0.0508949488002241	0.87	0.283849475516541	0.0852558634117956	0.0627391045652538	0.0209	0.0131	0.0132	0.0036	0.155	0.0057	0.0034	0.0572	0.0021	0.1114	0.1389	0.0242	0.0029	0.113	0.0262	0.006	0.0058	0.0038	8e-04	0.0294	0.0242	0.0377	0.079	0.0195	0.0945	0.003
11	rs477297	95184328	1.07	0.0508949488002241	0.87	0.283849475516541	0.114004202153156	0.0802381565494411	0.021	0.013	0.0132	0.0037	0.1544	0.0057	0.0035	0.0572	0.0021	0.1112	0.1388	0.0243	0.0029	0.113	0.0263	0.006	0.0059	0.0039	8e-04	0.0293	0.0242	0.0378	0.0791	0.0195	0.0944	0.003
11	rs57059837	95194855	1.08	0.0428324673547855	0.87	0.283849475516541	0.102273871883016	0.0762614879656374	0.0214	0.0125	0.0132	0.0043	0.1521	0.0061	0.0043	0.0577	0.0023	0.1101	0.1367	0.0252	0.0031	0.1128	0.0267	0.0066	0.0068	0.0041	9e-04	0.0292	0.0242	0.0382	0.08	0.0191	0.0938	0.003
11	rs74559086	95197558	1.08	0.0428324673547855	0.87	0.283849475516541	0.0921810666927822	0.0806850783757492	0.0214	0.0125	0.0132	0.0044	0.152	0.0061	0.0044	0.0577	0.0023	0.11	0.1365	0.0252	0.0031	0.1128	0.0267	0.0067	0.0069	0.0041	9e-04	0.0292	0.0243	0.0382	0.0801	0.0191	0.0937	0.003
11	rs518259	95198585	1.08	0.0428324673547855	0.87	0.283849475516541	0.0887711295364357	0.0714432632550444	0.0214	0.0125	0.0132	0.0044	0.152	0.0061	0.0044	0.0577	0.0023	0.1101	0.1365	0.0253	0.0031	0.1128	0.0267	0.0067	0.0069	0.0041	9e-04	0.0292	0.0243	0.0382	0.08	0.0191	0.0937	0.003
11	rs112094422	95206468	1.08	0.0428324673547855	0.86	0.318862054747229	0.0961493221239377	0.0717272723099275	0.0214	0.0125	0.0131	0.0044	0.1519	0.0061	0.0044	0.0578	0.0023	0.11	0.1364	0.0253	0.0031	0.1128	0.0268	0.0067	0.0069	0.0041	9e-04	0.0292	0.0243	0.0382	0.08	0.0191	0.0937	0.0029
11	rs16921982	95213686	1.08	0.0428324673547855	0.86	0.318862054747229	0.0947733474528253	0.0784605750124373	0.0215	0.0125	0.0131	0.0044	0.1519	0.0061	0.0044	0.0578	0.0023	0.11	0.1363	0.0253	0.0031	0.1129	0.0268	0.0067	0.0069	0.0041	9e-04	0.0292	0.0243	0.0382	0.0801	0.0191	0.0937	0.0029
11	rs77264640	95222014	1.08	0.0428324673547855	0.86	0.318862054747229	0.0930893661385214	0.0863558830275961	0.0215	0.0124	0.0131	0.0044	0.1518	0.0061	0.0044	0.0578	0.0023	0.11	0.1362	0.0253	0.0031	0.1129	0.0268	0.0067	0.007	0.0041	9e-04	0.0292	0.0243	0.0383	0.0801	0.019	0.0937	0.0029
11	rs2156469	95229401	1.08	0.0428324673547855	0.86	0.318862054747229	0.0921810666927822	0.0908466920878404	0.0215	0.0124	0.0131	0.0044	0.1517	0.0062	0.0045	0.0578	0.0023	0.1099	0.136	0.0253	0.0031	0.113	0.0269	0.0067	0.007	0.0041	9e-04	0.0292	0.0244	0.0383	0.0801	0.019	0.0937	0.0029
11	rs74829505	95238544	1.08	0.0428324673547855	0.86	0.318862054747229	0.107662470602826	0.119709645627486	0.0215	0.0122	0.0135	0.0047	0.1509	0.0064	0.0048	0.058	0.0024	0.1096	0.1354	0.0252	0.0033	0.1126	0.0271	0.0068	0.0074	0.0042	0.001	0.0289	0.0247	0.0384	0.0802	0.0189	0.0933	0.0029
11	rs1893688	95242079	1.08	0.0428324673547855	0.86	0.318862054747229	0.102195525695084	0.100096571140738	0.0215	0.0122	0.0136	0.0047	0.1507	0.0065	0.0049	0.058	0.0024	0.1096	0.1353	0.0251	0.0033	0.1125	0.0271	0.0069	0.0075	0.0042	0.001	0.0289	0.0248	0.0385	0.0803	0.0189	0.0932	0.0029
11	rs11021189	95246558	1.08	0.0428324673547855	0.86	0.318862054747229	0.108771713860647	0.104191205313512	0.0215	0.0122	0.0136	0.0047	0.1506	0.0065	0.0049	0.058	0.0024	0.1095	0.1352	0.0251	0.0033	0.1125	0.0271	0.0069	0.0075	0.0042	0.001	0.0289	0.0249	0.0385	0.0804	0.0189	0.0931	0.0029
11	rs12795900	95250876	1.08	0.0428324673547855	0.86	0.318862054747229	0.108094508360365	0.10818162256468	0.0215	0.0122	0.0136	0.0048	0.1505	0.0065	0.0049	0.0581	0.0024	0.1095	0.1351	0.0251	0.0033	0.1125	0.0271	0.0069	0.0075	0.0042	0.001	0.0289	0.0249	0.0385	0.0804	0.0189	0.0931	0.0029
11	rs10765745	95252080	1.08	0.0428324673547855	0.84	0.397589870063919	0.113056713453847	0.120145074782239	0.0215	0.0122	0.0136	0.0048	0.1505	0.0065	0.0049	0.0581	0.0024	0.1095	0.135	0.025	0.0033	0.1125	0.0271	0.0069	0.0075	0.0042	0.001	0.0289	0.025	0.0385	0.0804	0.0189	0.0931	0.0029
11	rs74870174	95268941	1.08	0.0428324673547855	0.84	0.397589870063919	0.239431280174434	0.272826513887828	0.0215	0.0121	0.0136	0.0048	0.1504	0.0066	0.005	0.058	0.0024	0.1095	0.1347	0.025	0.0034	0.1122	0.0271	0.0069	0.0076	0.0042	0.001	0.0288	0.0251	0.0385	0.0805	0.0188	0.093	0.0029
11	rs12286445	95269114	1.08	0.0428324673547855	0.84	0.397589870063919	0.253487065888716	0.292678604437585	0.0215	0.0121	0.0136	0.0048	0.1504	0.0066	0.005	0.058	0.0024	0.1095	0.1346	0.025	0.0034	0.1122	0.0271	0.0069	0.0076	0.0042	0.001	0.0288	0.0251	0.0385	0.0805	0.0188	0.093	0.0029
11	rs7926825	95271755	1.1	0.0297783867163545	0.84	0.397589870063919	0.464231503408852	0.290556551205595	0.0216	0.0117	0.0143	0.0059	0.1431	0.0073	0.0056	0.0566	0.0025	0.1104	0.1301	0.0256	0.0043	0.1117	0.0276	0.0081	0.0092	0.0047	0.0014	0.0289	0.0285	0.0388	0.0823	0.0183	0.0913	0.0035
11	rs117703004	95274773	1.1	0.0297783867163545	0.84	0.397589870063919	0.604707898258061	0.340505823175007	0.0216	0.0117	0.0145	0.006	0.1426	0.0073	0.0057	0.0561	0.0026	0.1102	0.1293	0.0258	0.0045	0.1113	0.028	0.0082	0.0093	0.0048	0.0015	0.0287	0.0292	0.0388	0.0826	0.0183	0.091	0.0036
11	rs67837927	95276078	1.1	0.0297783867163545	0.84	0.397589870063919	0.601470616361265	0.349426382030218	0.0216	0.0117	0.0145	0.006	0.1426	0.0073	0.0057	0.0561	0.0026	0.11	0.1295	0.0258	0.0045	0.1113	0.028	0.0082	0.0094	0.0048	0.0015	0.0287	0.0293	0.0388	0.0826	0.0183	0.091	0.0036
11	rs12361129	95281310	1.1	0.0297783867163545	0.84	0.397589870063919	0.595704829657429	0.340876181357564	0.0216	0.0117	0.0145	0.006	0.1425	0.0073	0.0058	0.056	0.0026	0.11	0.1295	0.0258	0.0045	0.1113	0.028	0.0082	0.0094	0.0048	0.0015	0.0287	0.0294	0.0388	0.0827	0.0183	0.091	0.0036
11	rs7942376	95281383	1.1	0.0297783867163545	0.84	0.397589870063919	0.595430908938191	0.343348208141248	0.0216	0.0117	0.0145	0.006	0.1425	0.0073	0.0058	0.056	0.0026	0.11	0.1295	0.0258	0.0045	0.1113	0.028	0.0082	0.0094	0.0048	0.0015	0.0287	0.0294	0.0388	0.0827	0.0183	0.091	0.0036
11	rs75041833	95283984	1.09	0.0358267755764475	0.84	0.397589870063919	0.623599732913154	0.327861528287684	0.0216	0.0117	0.0146	0.006	0.1425	0.0073	0.0058	0.056	0.0026	0.11	0.1295	0.0258	0.0045	0.1112	0.028	0.0082	0.0094	0.0048	0.0015	0.0287	0.0294	0.0388	0.0827	0.0183	0.0909	0.0036
11	rs61902056	95287852	1.09	0.0358267755764475	0.83	0.441484906400802	0.574918808661447	0.350048326218706	0.0216	0.0117	0.0146	0.006	0.1424	0.0073	0.0058	0.0559	0.0026	0.1101	0.1295	0.0257	0.0045	0.1112	0.028	0.0083	0.0095	0.0048	0.0014	0.0287	0.0295	0.0388	0.0828	0.0183	0.0908	0.0036
11	rs11021216	95288142	1.09	0.0358267755764475	0.83	0.441484906400802	0.576334325868164	0.3506705877194	0.0216	0.0117	0.0146	0.006	0.1423	0.0073	0.0058	0.0559	0.0026	0.1101	0.1295	0.0257	0.0045	0.1112	0.028	0.0083	0.0095	0.0048	0.0014	0.0287	0.0295	0.0388	0.0828	0.0183	0.0908	0.0036
11	rs117175376	95288272	1.09	0.0358267755764475	0.83	0.441484906400802	0.577211411388213	0.347314150895086	0.0216	0.0117	0.0146	0.006	0.1423	0.0073	0.0058	0.0559	0.0026	0.1101	0.1295	0.0257	0.0045	0.1112	0.028	0.0083	0.0095	0.0048	0.0014	0.0287	0.0295	0.0388	0.0828	0.0183	0.0908	0.0036
11	rs12576304	95289251	1.09	0.0358267755764475	0.83	0.441484906400802	0.57734640277826	0.347935013104007	0.0216	0.0117	0.0146	0.0061	0.1424	0.0074	0.0058	0.0559	0.0026	0.1101	0.1294	0.0257	0.0045	0.1112	0.0281	0.0083	0.0095	0.0048	0.0014	0.0287	0.0294	0.0388	0.0828	0.0183	0.0908	0.0036
11	rs117426362	95289997	1.09	0.0358267755764475	0.83	0.441484906400802	0.590169306228742	0.35828757048416	0.0216	0.0117	0.0146	0.0061	0.1423	0.0074	0.0058	0.0559	0.0026	0.1101	0.1294	0.0257	0.0045	0.1112	0.0281	0.0083	0.0095	0.0048	0.0014	0.0287	0.0294	0.0387	0.0828	0.0183	0.0908	0.0036
11	rs17633056	95292226	1.09	0.0358267755764475	0.83	0.441484906400802	0.590919639080544	0.352539271943987	0.0216	0.0117	0.0146	0.0061	0.1423	0.0074	0.0058	0.0559	0.0026	0.1102	0.1295	0.0257	0.0046	0.1111	0.0281	0.0083	0.0095	0.0048	0.0015	0.0287	0.0294	0.0387	0.0828	0.0183	0.0907	0.0036
11	rs745083	95301384	1.09	0.0358267755764475	0.83	0.441484906400802	0.678295203440074	0.483158441812433	0.0217	0.0117	0.0148	0.0061	0.142	0.0073	0.006	0.0554	0.0028	0.1127	0.1279	0.0259	0.0047	0.1105	0.0281	0.0083	0.0095	0.005	0.0016	0.0288	0.0296	0.0382	0.0824	0.0181	0.0906	0.0038
11	rs11021219	95301957	1.09	0.0358267755764475	0.83	0.441484906400802	0.69370499021011	0.490917372843148	0.0217	0.0117	0.0148	0.0061	0.1419	0.0073	0.006	0.0554	0.0028	0.1127	0.1279	0.0259	0.0047	0.1105	0.0281	0.0083	0.0095	0.005	0.0016	0.0288	0.0296	0.0381	0.0824	0.018	0.0906	0.0038
11	rs75986511	95302976	1.09	0.0358267755764475	0.83	0.441484906400802	0.731662336182737	0.522819150413665	0.0217	0.0117	0.0148	0.0061	0.1418	0.0074	0.006	0.0554	0.0029	0.113	0.1274	0.0259	0.0047	0.1106	0.0281	0.0083	0.0095	0.005	0.0016	0.0288	0.0297	0.0381	0.0824	0.018	0.0906	0.0038
11	rs12361559	95306559	1.09	0.0358267755764475	0.83	0.441484906400802	0.771355218054718	0.520325920224184	0.0217	0.0118	0.0149	0.0062	0.1409	0.0078	0.0062	0.0555	0.0032	0.1144	0.1251	0.0258	0.0049	0.1105	0.0281	0.0084	0.0096	0.005	0.0018	0.0288	0.0302	0.0381	0.0824	0.0179	0.0905	0.0036
11	rs6483446	95307276	1.09	0.0358267755764475	0.83	0.441484906400802	0.755352546549244	0.500763224320013	0.0217	0.0118	0.0149	0.0062	0.1408	0.0078	0.0062	0.0555	0.0032	0.1144	0.125	0.0258	0.0049	0.1105	0.0281	0.0085	0.0096	0.005	0.0018	0.0288	0.0303	0.0381	0.0824	0.0179	0.0905	0.0036
11	rs4409785	95311422	1.09	0.0358267755764475	0.83	0.441484906400802	0.761537139642077	0.485605192571948	0.0217	0.0119	0.0149	0.0062	0.1408	0.0078	0.0063	0.0554	0.0032	0.1145	0.1249	0.0258	0.0049	0.1105	0.028	0.0085	0.0097	0.005	0.0018	0.0287	0.0304	0.0381	0.0824	0.0179	0.0905	0.0036
11	rs10831376	95314518	1.09	0.0358267755764475	0.83	0.441484906400802	0.780918707282982	0.526703438630569	0.0218	0.0119	0.0148	0.0062	0.1408	0.0079	0.0063	0.0553	0.0033	0.1145	0.1248	0.0258	0.0049	0.1105	0.028	0.0085	0.0097	0.005	0.0019	0.0287	0.0305	0.0381	0.0824	0.0178	0.0905	0.0036
11	rs1255535	95316675	1.09	0.0358267755764475	0.83	0.441484906400802	0.850485525359583	0.618657490443951	0.0217	0.0118	0.0148	0.0062	0.1408	0.0079	0.0063	0.0553	0.0033	0.1145	0.1248	0.0258	0.0049	0.1106	0.0279	0.0085	0.0096	0.005	0.0019	0.0287	0.0305	0.038	0.0824	0.0178	0.0905	0.0036
11	rs78851919	95319457	1.09	0.0358267755764475	0.83	0.441484906400802	0.909319954296157	0.67275735909218	0.0217	0.0118	0.0149	0.0062	0.1407	0.0078	0.0063	0.0553	0.0033	0.1146	0.1248	0.0258	0.0049	0.1107	0.0279	0.0085	0.0096	0.005	0.0019	0.0287	0.0304	0.038	0.0824	0.0178	0.0904	0.0036
11	rs1255539	95320179	1.09	0.0358267755764475	0.83	0.441484906400802	0.937305881030936	0.695960478262597	0.0217	0.0119	0.0149	0.0062	0.1406	0.0078	0.0063	0.0553	0.0033	0.1146	0.1248	0.0258	0.0049	0.1107	0.0279	0.0085	0.0096	0.005	0.0019	0.0287	0.0304	0.038	0.0824	0.0178	0.0904	0.0036
11	rs117316097	95323845	1.09	0.0358267755764475	0.83	0.441484906400802	1.08259479866364	0.868757806310667	0.0217	0.0118	0.0149	0.0063	0.1406	0.0078	0.0063	0.0552	0.0033	0.1146	0.1248	0.0258	0.0049	0.1108	0.0278	0.0085	0.0096	0.005	0.0019	0.0288	0.0304	0.038	0.0823	0.0178	0.0903	0.0036
11	rs34013733	95324535	1.09	0.0358267755764475	0.83	0.441484906400802	1.11244575966001	0.897171030649003	0.0217	0.0118	0.0149	0.0063	0.1406	0.0078	0.0063	0.0552	0.0033	0.1146	0.1248	0.0258	0.0049	0.1108	0.0278	0.0085	0.0096	0.005	0.0019	0.0288	0.0304	0.038	0.0823	0.0178	0.0903	0.0036
11	rs1943515	95328349	1.09	0.0358267755764475	0.83	0.441484906400802	1.40615396512941	0.67261014272731	0.0216	0.0119	0.0151	0.0063	0.1405	0.0079	0.0063	0.055	0.0034	0.1148	0.1247	0.0257	0.005	0.1111	0.0278	0.0085	0.0096	0.005	0.0019	0.0288	0.0302	0.0381	0.0823	0.0179	0.0893	0.0037
11	rs7939133	95334540	1.08	0.0428324673547855	0.83	0.441484906400802	1.04676663958817	0.652657805502053	0.0204	0.0115	0.018	0.0057	0.1387	0.0072	0.0063	0.0552	0.0039	0.1132	0.1272	0.0239	0.0059	0.1169	0.0273	0.008	0.009	0.0048	0.0025	0.0314	0.0304	0.0376	0.0796	0.0177	0.0869	0.0037
11	rs117884489	95338404	1.06	0.0601162778244188	0.83	0.441484906400802	0.89165108900893	0.447646732866489	0.0199	0.0115	0.0186	0.0053	0.1378	0.0067	0.006	0.0554	0.0039	0.1119	0.1325	0.0227	0.0059	0.1207	0.0268	0.0076	0.0084	0.0043	0.0025	0.0338	0.0302	0.0356	0.0789	0.0169	0.0857	0.0036
11	rs11021240	95340984	1.04	0.0824519171540817	0.83	0.441484906400802	0.970640113480585	0.627045224114115	0.0193	0.0115	0.0194	0.0051	0.1372	0.0064	0.0058	0.0555	0.0038	0.111	0.1356	0.022	0.0058	0.1243	0.0262	0.0073	0.008	0.004	0.0024	0.0354	0.03	0.034	0.0785	0.0165	0.0847	0.0035
11	rs1939874	95341707	1.03	0.0957762513390589	0.83	0.441484906400802	0.711272017573792	0.608713790864693	0.0189	0.0117	0.0198	0.0048	0.137	0.0064	0.0057	0.0554	0.0036	0.1104	0.1365	0.0219	0.0058	0.1267	0.0258	0.0072	0.0077	0.0038	0.0023	0.0359	0.0301	0.0332	0.0787	0.0161	0.0848	0.0034
11	rs185632571	95347189	1.03	0.0957762513390589	0.83	0.441484906400802	0.758403908710467	0.54833438095783	0.0188	0.0112	0.0198	0.0047	0.1367	0.0063	0.0054	0.0551	0.0036	0.1101	0.137	0.0217	0.0058	0.1279	0.0255	0.007	0.0076	0.0038	0.0023	0.0361	0.0304	0.0328	0.0788	0.016	0.0857	0.0033
11	rs118129662	95347789	1.03	0.0957762513390589	0.83	0.441484906400802	0.757564247332895	0.544550920829909	0.0188	0.0111	0.0198	0.0047	0.1367	0.0062	0.0054	0.0551	0.0036	0.1101	0.137	0.0217	0.0058	0.1279	0.0255	0.007	0.0076	0.0038	0.0023	0.0361	0.0304	0.0328	0.0788	0.0159	0.0857	0.0033
11	rs74902063	95348523	1.03	0.0957762513390589	0.83	0.441484906400802	0.756267389690904	0.531708065718275	0.0188	0.0111	0.0198	0.0047	0.1367	0.0062	0.0054	0.0551	0.0036	0.1101	0.1371	0.0217	0.0058	0.128	0.0255	0.007	0.0076	0.0038	0.0023	0.0362	0.0305	0.0328	0.0788	0.0159	0.0858	0.0033
11	rs76728325	95351461	1.03	0.0957762513390589	0.83	0.441484906400802	0.765595777968789	0.5420322145173	0.0188	0.011	0.0198	0.0046	0.1367	0.0062	0.0054	0.0551	0.0036	0.11	0.1371	0.0217	0.0058	0.1281	0.0254	0.007	0.0076	0.0038	0.0023	0.0362	0.0305	0.0328	0.0788	0.0159	0.086	0.0033
11	rs7938474	95358797	1.03	0.0957762513390589	0.83	0.441484906400802	0.698777791528011	0.447913069701138	0.0188	0.011	0.0198	0.0046	0.1367	0.0062	0.0053	0.0551	0.0036	0.11	0.1372	0.0217	0.0058	0.1287	0.0254	0.0069	0.0075	0.0037	0.0022	0.0362	0.0305	0.0327	0.0787	0.0159	0.0862	0.0033
11	rs75989894	95358856	1.03	0.0957762513390589	0.83	0.441484906400802	0.702316420247239	0.454718775854513	0.0188	0.011	0.0198	0.0046	0.1367	0.0062	0.0053	0.0551	0.0036	0.11	0.1372	0.0217	0.0058	0.1287	0.0254	0.0069	0.0075	0.0037	0.0022	0.0362	0.0305	0.0327	0.0787	0.0159	0.0862	0.0033
11	rs117056583	95369947	1.03	0.0957762513390589	0.83	0.441484906400802	0.654936257455025	0.427660967777621	0.0187	0.0109	0.0198	0.0045	0.1368	0.0062	0.0053	0.0552	0.0035	0.11	0.1374	0.0218	0.0057	0.1289	0.0253	0.0069	0.0074	0.0037	0.0022	0.0362	0.0306	0.0326	0.0787	0.0158	0.0862	0.0033
11	rs7113808	95376970	1.03	0.0957762513390589	0.83	0.441484906400802	0.494754583793274	0.394864686318367	0.0184	0.0105	0.0197	0.0044	0.1372	0.0061	0.0055	0.0555	0.0034	0.11	0.1381	0.022	0.0055	0.1302	0.0251	0.0068	0.0072	0.0036	0.0021	0.036	0.0306	0.0324	0.0787	0.0156	0.0864	0.0032
11	rs16922328	95381168	1.03	0.0957762513390589	0.83	0.441484906400802	0.476660299202247	0.369610304469639	0.0183	0.0104	0.0196	0.0043	0.1373	0.0061	0.0056	0.0556	0.0034	0.11	0.1384	0.022	0.0055	0.1306	0.0251	0.0067	0.007	0.0036	0.0021	0.036	0.0306	0.0323	0.0787	0.0155	0.0864	0.0032
11	rs55643431	95385666	1.02	0.110678017971113	0.83	0.441484906400802	0.444905634616464	0.290085620434842	0.0182	0.0103	0.0196	0.0043	0.1375	0.006	0.0056	0.0556	0.0033	0.1099	0.1387	0.0221	0.0055	0.1309	0.025	0.0067	0.0069	0.0035	0.0021	0.036	0.0305	0.0323	0.0789	0.0154	0.0864	0.0032
11	rs59152834	95387020	1.02	0.110678017971113	0.82	0.488512084344485	0.439322778123977	0.251494699700036	0.0181	0.0103	0.0196	0.0043	0.1375	0.006	0.0056	0.0556	0.0033	0.1099	0.1387	0.0221	0.0055	0.1309	0.025	0.0067	0.0069	0.0035	0.0021	0.036	0.0305	0.0323	0.0789	0.0153	0.0864	0.0032
11	rs74472455	95387124	1.02	0.110678017971113	0.82	0.488512084344485	0.439026791515566	0.252057947031788	0.0181	0.0103	0.0196	0.0043	0.1375	0.006	0.0056	0.0556	0.0033	0.1099	0.1387	0.0221	0.0055	0.1309	0.025	0.0067	0.0069	0.0035	0.0021	0.036	0.0305	0.0323	0.0789	0.0153	0.0864	0.0032
11	rs7107301	95387532	1.02	0.110678017971113	0.8	0.592267592767429	0.436013355052223	0.220606109694163	0.0181	0.0103	0.0196	0.0043	0.1375	0.006	0.0056	0.0557	0.0033	0.1099	0.1387	0.022	0.0055	0.1309	0.025	0.0067	0.0069	0.0035	0.0021	0.036	0.0305	0.0323	0.0789	0.0153	0.0864	0.0032
11	rs10831399	95391184	1.02	0.110678017971113	0.8	0.592267592767429	0.397101865474838	0.189635846206003	0.0181	0.0103	0.0198	0.0045	0.1375	0.0061	0.0057	0.0555	0.0033	0.1095	0.1388	0.0222	0.0054	0.1308	0.025	0.0068	0.007	0.0035	0.002	0.036	0.0305	0.0324	0.0788	0.0154	0.0861	0.0032
11	rs72979481	95392053	1.02	0.110678017971113	0.8	0.592267592767429	0.404511407017587	0.189327999728756	0.0181	0.0103	0.0198	0.0045	0.1375	0.0061	0.0057	0.0555	0.0033	0.1095	0.1388	0.0222	0.0054	0.1308	0.0251	0.0068	0.007	0.0035	0.002	0.036	0.0305	0.0323	0.0788	0.0154	0.0862	0.0032
11	rs74718152	95400162	1.02	0.110678017971113	0.79	0.649136622646432	0.400713191797442	0.187586756472022	0.018	0.0103	0.0198	0.0044	0.1374	0.0061	0.0057	0.0556	0.0033	0.1096	0.1388	0.0222	0.0054	0.1308	0.0251	0.0068	0.007	0.0035	0.002	0.036	0.0305	0.0323	0.0789	0.0154	0.0863	0.0032
11	rs117271560	95407007	1.02	0.110678017971113	0.79	0.649136622646432	0.393955458876858	0.168506434272203	0.018	0.0103	0.0198	0.0044	0.1373	0.0061	0.0057	0.0557	0.0033	0.1096	0.1389	0.0222	0.0054	0.1309	0.0251	0.0068	0.007	0.0035	0.002	0.036	0.0304	0.0323	0.0789	0.0153	0.0864	0.0032
11	rs17206146	95409069	1.02	0.110678017971113	0.79	0.649136622646432	0.39676414725143	0.174455164014898	0.0179	0.0102	0.0198	0.0044	0.1372	0.0061	0.0057	0.0557	0.0033	0.1096	0.1389	0.0221	0.0054	0.1309	0.0251	0.0069	0.007	0.0035	0.002	0.036	0.0304	0.0323	0.0789	0.0153	0.0865	0.0032
11	rs998939	95414613	1.02	0.110678017971113	0.79	0.649136622646432	0.4023549864736	0.142841410809335	0.0176	0.0101	0.0196	0.0042	0.1361	0.0061	0.0057	0.0563	0.0032	0.1099	0.1396	0.0221	0.0053	0.1315	0.0248	0.0071	0.0067	0.0034	0.002	0.0362	0.0303	0.0321	0.0792	0.0151	0.0871	0.0033
11	rs1569058	95414695	1.02	0.110678017971113	0.79	0.649136622646432	0.400034815385337	0.120319413142363	0.0175	0.0101	0.0196	0.0042	0.1361	0.0061	0.0057	0.0563	0.0032	0.1099	0.1396	0.0221	0.0053	0.1314	0.0248	0.0071	0.0067	0.0034	0.002	0.0362	0.0303	0.0321	0.0792	0.015	0.0872	0.0033
11	rs1122436	95416248	1.02	0.110678017971113	0.79	0.649136622646432	0.371359415951491	0.14638762377519	0.0167	0.01	0.0193	0.0042	0.1365	0.0063	0.0058	0.0568	0.0031	0.1099	0.1404	0.0217	0.0051	0.1318	0.0244	0.0073	0.0065	0.0033	0.0019	0.0362	0.0303	0.0319	0.0795	0.0149	0.0874	0.0033
11	Affx-6442812	95416557	1.02	0.110678017971113	0.79	0.649136622646432	0.361093541868347	0.117973900030531	0.0164	0.0098	0.0192	0.0042	0.1368	0.0064	0.0058	0.0569	0.003	0.1098	0.1409	0.0215	0.0051	0.1323	0.0243	0.0074	0.0065	0.0033	0.0019	0.0362	0.0302	0.0318	0.0794	0.0149	0.0874	0.0032
11	rs16922406	95421518	1.02	0.110678017971113	0.79	0.649136622646432	0.345919127911674	0.151860496844653	0.0165	0.0096	0.0188	0.0042	0.137	0.0065	0.0058	0.057	0.0028	0.1098	0.142	0.0209	0.005	0.1338	0.0239	0.0075	0.0064	0.0031	0.0018	0.0362	0.03	0.0315	0.0796	0.0146	0.0872	0.003
11	rs1939875	95422867	1.02	0.110678017971113	0.79	0.649136622646432	0.335249340203575	0.159043458968422	0.0165	0.0096	0.0187	0.0042	0.1369	0.0065	0.0058	0.057	0.0028	0.1098	0.1421	0.0209	0.005	0.1339	0.0239	0.0075	0.0064	0.0031	0.0018	0.0362	0.0299	0.0314	0.0797	0.0145	0.0875	0.003
11	rs79754215	95423379	1.02	0.110678017971113	0.79	0.649136622646432	0.339444488444657	0.187689030717356	0.0166	0.0096	0.0186	0.0042	0.1369	0.0065	0.0058	0.057	0.0027	0.1097	0.1423	0.0209	0.0049	0.1341	0.0238	0.0075	0.0064	0.0031	0.0018	0.0362	0.0299	0.0314	0.0796	0.0145	0.0877	0.003
11	rs118120585	95423867	1.02	0.110678017971113	0.79	0.649136622646432	0.334733300898584	0.177958244314392	0.0166	0.0096	0.0185	0.0042	0.1369	0.0065	0.0058	0.057	0.0027	0.1097	0.1424	0.0209	0.0049	0.1343	0.0238	0.0075	0.0063	0.0031	0.0018	0.0361	0.0298	0.0313	0.0796	0.0145	0.0878	0.003
11	rs10831410	95425409	1.02	0.110678017971113	0.79	0.649136622646432	0.329033057332455	0.180172472046848	0.0166	0.0096	0.0184	0.0042	0.137	0.0065	0.0058	0.0571	0.0026	0.1095	0.1427	0.0209	0.0049	0.1347	0.0237	0.0075	0.0063	0.0031	0.0017	0.0361	0.0299	0.0313	0.0796	0.0144	0.0875	0.0029
11	rs59183580	95425470	1.02	0.110678017971113	0.79	0.649136622646432	0.328573112402416	0.184425714497837	0.0166	0.0096	0.0184	0.0042	0.137	0.0065	0.0058	0.0571	0.0026	0.1095	0.1427	0.0209	0.0049	0.1347	0.0237	0.0075	0.0063	0.0031	0.0017	0.0361	0.0298	0.0313	0.0796	0.0144	0.0875	0.0029
11	rs117776972	95433273	1	0.145626599290586	0.79	0.649136622646432	0.337369423048941	0.233024680425355	0.0181	0.0087	0.0167	0.0047	0.1355	0.0065	0.0064	0.058	0.0014	0.1046	0.1506	0.0202	0.0043	0.1454	0.0217	0.0077	0.0062	0.0026	0.0011	0.0359	0.0294	0.0305	0.0748	0.013	0.0888	0.0021
11	rs7123687	95439404	0.99	0.165875049708709	0.79	0.649136622646432	0.408955856569918	0.295633643836388	0.0185	0.0085	0.0164	0.0048	0.1348	0.0066	0.0066	0.0583	0.0011	0.1034	0.1526	0.02	0.0041	0.1478	0.0212	0.0078	0.0061	0.0025	9e-04	0.0359	0.0293	0.0303	0.0736	0.0127	0.0892	0.0019
11	rs79308893	95440431	0.99	0.165875049708709	0.79	0.649136622646432	0.409870545681113	0.299429142349	0.0185	0.0085	0.0164	0.0048	0.1348	0.0066	0.0066	0.0583	0.0011	0.1034	0.1526	0.02	0.0041	0.1478	0.0212	0.0078	0.0061	0.0025	9e-04	0.0359	0.0294	0.0303	0.0736	0.0127	0.0892	0.0019
11	rs12796645	95442543	0.99	0.165875049708709	0.79	0.649136622646432	0.406616636827107	0.29931031239706	0.0185	0.0085	0.0164	0.0048	0.1348	0.0066	0.0066	0.0583	0.0011	0.1034	0.1526	0.02	0.0041	0.1478	0.0212	0.0078	0.0062	0.0025	0.001	0.0359	0.0294	0.0303	0.0736	0.0127	0.0892	0.0019
11	rs11021295	95448290	0.99	0.165875049708709	0.79	0.649136622646432	0.404852423303053	0.300380292506167	0.0185	0.0085	0.0163	0.0048	0.1348	0.0066	0.0066	0.0584	0.0011	0.1033	0.1526	0.02	0.0041	0.1477	0.0213	0.0078	0.0062	0.0025	9e-04	0.0359	0.0294	0.0303	0.0736	0.0126	0.0892	0.0019
11	rs4298858	95452492	0.99	0.165875049708709	0.79	0.649136622646432	0.403716263111151	0.296581149140287	0.0185	0.0085	0.0163	0.0048	0.1349	0.0067	0.0066	0.0586	0.0011	0.1033	0.1527	0.02	0.0041	0.1475	0.0214	0.0078	0.0062	0.0025	9e-04	0.0359	0.0294	0.0303	0.0736	0.0127	0.0891	0.0018
11	rs77538670	95466389	0.99	0.165875049708709	0.79	0.649136622646432	0.41820649035478	0.282348958124428	0.0186	0.0085	0.0163	0.0048	0.1348	0.0067	0.0066	0.0585	0.001	0.1033	0.1527	0.02	0.0041	0.1474	0.0214	0.0077	0.0062	0.0025	9e-04	0.036	0.0293	0.0305	0.0736	0.0127	0.0891	0.0018
11	rs61902188	95467550	0.99	0.165875049708709	0.79	0.649136622646432	0.427618677988836	0.27757517708585	0.0186	0.0084	0.0163	0.0047	0.1348	0.0068	0.0067	0.0584	0.001	0.1033	0.1527	0.02	0.0041	0.1474	0.0214	0.0078	0.0062	0.0025	9e-04	0.0361	0.0293	0.0305	0.0736	0.0127	0.0891	0.0018
11	rs56051188	95468288	0.99	0.165875049708709	0.79	0.649136622646432	0.429080446182385	0.278388442716817	0.0186	0.0084	0.0163	0.0047	0.1348	0.0068	0.0067	0.0584	0.001	0.1033	0.1527	0.0201	0.0041	0.1474	0.0214	0.0078	0.0062	0.0025	9e-04	0.0361	0.0293	0.0305	0.0736	0.0127	0.0891	0.0018
11	rs117052016	95469891	0.99	0.165875049708709	0.79	0.649136622646432	0.43324535037857	0.280949170924561	0.0186	0.0084	0.0163	0.0047	0.1347	0.0068	0.0067	0.0584	9e-04	0.1033	0.1527	0.0201	0.0041	0.1474	0.0214	0.0078	0.0062	0.0025	9e-04	0.0361	0.0293	0.0305	0.0736	0.0128	0.0891	0.0018
11	rs12287206	95470346	0.99	0.165875049708709	0.79	0.649136622646432	0.442763414026748	0.2803665557511	0.0186	0.0084	0.0163	0.0047	0.1346	0.0068	0.0067	0.0583	9e-04	0.1033	0.1527	0.0201	0.0041	0.1475	0.0214	0.0078	0.0062	0.0025	9e-04	0.0362	0.0293	0.0305	0.0736	0.0128	0.0891	0.0018
11	rs1255175	95471186	0.99	0.165875049708709	0.79	0.649136622646432	0.443179558041336	0.278388442716817	0.0186	0.0084	0.0163	0.0047	0.1346	0.0068	0.0067	0.0583	9e-04	0.1033	0.1528	0.0201	0.0041	0.1475	0.0214	0.0078	0.0062	0.0025	9e-04	0.0362	0.0293	0.0305	0.0736	0.0127	0.0891	0.0018
11	rs1016030	95472693	0.99	0.165875049708709	0.79	0.649136622646432	0.440389145001576	0.277226858718505	0.0186	0.0084	0.0163	0.0047	0.1346	0.0069	0.0067	0.0583	9e-04	0.1032	0.1527	0.0201	0.0041	0.1475	0.0215	0.0078	0.0062	0.0025	9e-04	0.0363	0.0293	0.0305	0.0736	0.0128	0.0891	0.0018
11	rs111608611	95480866	0.99	0.165875049708709	0.79	0.649136622646432	0.439145174343672	0.28025007722572	0.0187	0.0084	0.0163	0.0047	0.1345	0.0069	0.0067	0.0583	9e-04	0.103	0.1527	0.0201	0.0041	0.1475	0.0216	0.0078	0.0062	0.0025	9e-04	0.0362	0.0293	0.0306	0.0736	0.0128	0.089	0.0018
11	rs1727149	95497171	0.99	0.165875049708709	0.79	0.649136622646432	0.481664096229462	0.249470313126324	0.0189	0.0084	0.0165	0.0048	0.1339	0.0071	0.0067	0.0584	9e-04	0.1022	0.1533	0.0202	0.0041	0.1474	0.0219	0.0077	0.0061	0.0025	9e-04	0.0362	0.0295	0.0307	0.0734	0.0128	0.0886	0.0019
11	rs11021305	95498269	0.98	0.188103243221556	0.79	0.649136622646432	0.483771998678138	0.249133419373995	0.0189	0.0084	0.0165	0.0048	0.1339	0.0071	0.0067	0.0584	9e-04	0.1022	0.1533	0.0202	0.0041	0.1474	0.0219	0.0077	0.0061	0.0025	9e-04	0.0362	0.0295	0.0307	0.0734	0.0128	0.0886	0.0019
11	rs3748252	95519195	0.98	0.188103243221556	0.79	0.649136622646432	0.501236986560298	0.270980253387038	0.0191	0.0083	0.0166	0.0049	0.1334	0.0075	0.0068	0.0583	9e-04	0.1019	0.1536	0.0202	0.0042	0.1473	0.022	0.0078	0.0063	0.0027	0.001	0.0364	0.0295	0.0304	0.0731	0.0128	0.0884	0.0019
11	rs35368771	95535415	0.98	0.188103243221556	0.79	0.649136622646432	0.499785941506253	0.263862866923018	0.0191	0.0083	0.0166	0.0049	0.1334	0.0075	0.0068	0.0583	0.001	0.1017	0.1536	0.0203	0.0042	0.1471	0.022	0.0078	0.0063	0.0027	0.001	0.0368	0.0295	0.0304	0.0729	0.0128	0.0882	0.0019
11	rs1255171	95548568	0.98	0.188103243221556	0.78	0.709419594942363	0.500164280142524	0.263748554311803	0.0191	0.0083	0.0166	0.0049	0.1333	0.0076	0.0068	0.0583	0.001	0.1017	0.1536	0.0203	0.0042	0.1471	0.0221	0.0078	0.0063	0.0027	0.001	0.0368	0.0295	0.0304	0.0729	0.0128	0.0882	0.0019
11	rs603625	95554283	0.98	0.188103243221556	0.79	0.649136622646432	0.500416582324622	0.263748554311803	0.0191	0.0083	0.0166	0.0049	0.1333	0.0076	0.0068	0.0583	0.001	0.1017	0.1536	0.0203	0.0042	0.1471	0.0221	0.0078	0.0063	0.0027	0.001	0.0368	0.0295	0.0304	0.0729	0.0128	0.0882	0.0019
11	rs11742	95555088	0.98	0.188103243221556	0.79	0.649136622646432	0.503195939257177	0.267529005267728	0.0191	0.0083	0.0166	0.0049	0.1333	0.0076	0.0068	0.0584	0.001	0.1018	0.1536	0.0203	0.0042	0.1471	0.0219	0.0078	0.0063	0.0027	0.001	0.0368	0.0295	0.0304	0.0729	0.0128	0.0881	0.0019
11	rs16922605	95561294	0.98	0.188103243221556	0.79	0.649136622646432	0.504335078468983	0.272018297766819	0.0191	0.0083	0.0166	0.0049	0.1334	0.0076	0.0069	0.0584	0.001	0.1018	0.1537	0.0203	0.0042	0.1472	0.0218	0.0078	0.0063	0.0027	0.001	0.0369	0.0295	0.0304	0.0729	0.0127	0.088	0.0019
11	rs564480	95561741	0.98	0.188103243221556	0.78	0.709419594942363	0.505412066606827	0.275487288011434	0.0191	0.0083	0.0166	0.0049	0.1334	0.0076	0.0069	0.0584	0.001	0.1018	0.1537	0.0202	0.0042	0.1472	0.0218	0.0078	0.0064	0.0027	0.001	0.0369	0.0295	0.0304	0.0729	0.0126	0.088	0.0019
11	Affx-35292908	95564259	0.98	0.188103243221556	0.78	0.709419594942363	0.498211011791971	0.282932830997095	0.0191	0.0083	0.0166	0.005	0.1333	0.0076	0.007	0.0584	0.001	0.1017	0.1535	0.0205	0.0042	0.147	0.0218	0.0078	0.0064	0.0027	0.001	0.0368	0.0295	0.0303	0.0729	0.0126	0.0881	0.0019
11	rs16922613	95566048	0.98	0.188103243221556	0.79	0.649136622646432	0.496261419148242	0.284920754151738	0.0192	0.0083	0.0166	0.005	0.1333	0.0076	0.007	0.0583	0.001	0.1017	0.1536	0.0205	0.0042	0.147	0.0218	0.0079	0.0064	0.0027	0.001	0.0369	0.0295	0.0303	0.0729	0.0127	0.0882	0.0019
11	rs61735578	95571347	0.98	0.188103243221556	0.79	0.649136622646432	0.492060357457681	0.291734891674382	0.0192	0.0083	0.0166	0.005	0.1333	0.0076	0.007	0.0583	0.001	0.1016	0.1536	0.0205	0.0042	0.1469	0.0218	0.0079	0.0064	0.0028	0.001	0.0369	0.0295	0.0302	0.0729	0.0127	0.0883	0.0019
11	rs117518685	95577410	0.98	0.188103243221556	0.79	0.649136622646432	0.489248414960898	0.293741383962787	0.0192	0.0083	0.0166	0.005	0.1333	0.0076	0.007	0.0583	0.001	0.1015	0.1536	0.0204	0.0042	0.1469	0.0218	0.0079	0.0064	0.0028	0.001	0.037	0.0295	0.0302	0.0729	0.0127	0.0883	0.0019
11	Affx-35670843	95578270	0.98	0.188103243221556	0.79	0.649136622646432	0.488874076885378	0.293623239777972	0.0192	0.0083	0.0166	0.005	0.1333	0.0076	0.007	0.0583	0.001	0.1015	0.1536	0.0204	0.0041	0.1469	0.0218	0.0079	0.0065	0.0028	0.001	0.037	0.0295	0.0302	0.0729	0.0127	0.0883	0.0019
11	rs118046527	95588850	0.98	0.188103243221556	0.79	0.649136622646432	0.484703371715844	0.299904604025761	0.0191	0.0083	0.0165	0.0051	0.1333	0.0076	0.007	0.0582	0.001	0.1015	0.1536	0.0204	0.0041	0.1468	0.0218	0.0079	0.0065	0.0028	0.001	0.037	0.0295	0.0302	0.0729	0.0127	0.0884	0.0019
11	rs687559	95598629	0.98	0.188103243221556	0.79	0.649136622646432	0.478263694987489	0.319348690478575	0.0192	0.0083	0.0165	0.0051	0.1332	0.0077	0.007	0.058	0.001	0.1013	0.1536	0.0204	0.0041	0.1466	0.0219	0.008	0.0066	0.0028	0.001	0.0371	0.0296	0.0301	0.0729	0.0127	0.0887	0.0019
11	rs76898312	95599660	0.98	0.188103243221556	0.79	0.649136622646432	0.476721919957177	0.317895986017691	0.0192	0.0083	0.0166	0.0051	0.1331	0.0077	0.007	0.0579	0.001	0.1013	0.1537	0.0204	0.0041	0.1466	0.0218	0.008	0.0066	0.0028	0.001	0.037	0.0296	0.0301	0.0728	0.0127	0.0889	0.0019
11	rs117663692	95609642	0.98	0.188103243221556	0.79	0.649136622646432	0.473768486800794	0.317775015679637	0.0192	0.0083	0.0166	0.0051	0.133	0.0077	0.007	0.0579	0.001	0.1013	0.1537	0.0204	0.004	0.1467	0.0219	0.008	0.0066	0.0028	0.001	0.037	0.0295	0.0301	0.0728	0.0127	0.0889	0.0019
11	rs687116	95611765	0.98	0.188103243221556	0.8	0.592267592767429	0.474321576424388	0.317775015679637	0.0192	0.0083	0.0166	0.0051	0.133	0.0077	0.007	0.0579	0.001	0.1013	0.1537	0.0204	0.004	0.1467	0.0219	0.008	0.0066	0.0028	0.001	0.037	0.0296	0.0301	0.0728	0.0127	0.0889	0.0019
11	rs483176	95621723	0.98	0.188103243221556	0.8	0.592267592767429	0.476352253422436	0.31959099796128	0.0192	0.0083	0.0166	0.0051	0.1329	0.0077	0.007	0.0579	0.001	0.1013	0.1537	0.0204	0.004	0.1467	0.0219	0.008	0.0066	0.0028	0.001	0.037	0.0296	0.0301	0.0728	0.0127	0.0889	0.0019
11	rs17230594	95633284	0.98	0.188103243221556	0.8	0.592267592767429	0.469722084291735	0.333613968190977	0.0192	0.0083	0.0166	0.0051	0.1328	0.0078	0.007	0.0578	0.001	0.1013	0.1537	0.0205	0.004	0.1466	0.0219	0.008	0.0067	0.0028	0.001	0.037	0.0296	0.0301	0.0728	0.0127	0.0889	0.0019
11	rs61903340	95635115	0.98	0.188103243221556	0.8	0.592267592767429	0.468377037144088	0.339518771510102	0.0192	0.0083	0.0166	0.0052	0.1328	0.0078	0.0071	0.0578	0.001	0.1013	0.1537	0.0205	0.004	0.1466	0.0219	0.008	0.0067	0.0028	0.001	0.037	0.0296	0.03	0.0727	0.0128	0.0889	0.0019
11	rs10765774	95653318	0.98	0.188103243221556	0.8	0.592267592767429	0.463137165649922	0.348680468442254	0.0192	0.0084	0.0167	0.0052	0.1325	0.0078	0.0071	0.0577	0.001	0.1012	0.1536	0.0205	0.004	0.1466	0.0219	0.008	0.0067	0.0028	0.001	0.037	0.0296	0.03	0.0727	0.0128	0.089	0.0019
11	rs7110786	95656648	0.98	0.188103243221556	0.8	0.592267592767429	0.45322470451805	0.363810649356654	0.0192	0.0084	0.0167	0.0053	0.1323	0.0079	0.0072	0.0576	0.001	0.1011	0.1534	0.0206	0.004	0.1465	0.0219	0.008	0.0068	0.0029	0.001	0.037	0.0295	0.03	0.0726	0.0129	0.0891	0.0019
11	rs3824874	95657111	0.98	0.188103243221556	0.8	0.592267592767429	0.454909642994521	0.374040378907791	0.0191	0.0085	0.0167	0.0053	0.1322	0.008	0.0073	0.0576	0.001	0.1011	0.1536	0.0205	0.004	0.1465	0.0219	0.0081	0.0069	0.0029	0.001	0.037	0.0295	0.0301	0.0725	0.0129	0.0888	0.0019
11	rs78524323	95658337	0.98	0.188103243221556	0.8	0.592267592767429	0.453405087012001	0.381031769424645	0.0191	0.0085	0.0168	0.0053	0.132	0.0081	0.0073	0.0575	0.001	0.1011	0.1535	0.0206	0.004	0.1464	0.0219	0.0081	0.0069	0.0029	0.001	0.0371	0.0296	0.0301	0.0724	0.013	0.0888	0.0019
11	rs113294146	95692514	0.98	0.188103243221556	0.8	0.592267592767429	0.54826781977287	0.570460997327925	0.0195	0.0085	0.017	0.0058	0.1315	0.0093	0.0081	0.0569	0.0012	0.1002	0.1529	0.021	0.004	0.1453	0.0214	0.0088	0.0073	0.0029	0.0011	0.0372	0.0295	0.0294	0.0721	0.0131	0.0888	0.0021
11	rs12291827	95698414	0.98	0.188103243221556	0.81	0.53874877155386	0.562652418764659	0.593084011794662	0.0195	0.0085	0.017	0.0058	0.1314	0.0094	0.0082	0.0568	0.0012	0.1001	0.1529	0.021	0.004	0.1452	0.0214	0.0088	0.0073	0.0029	0.0012	0.0372	0.0295	0.0293	0.0721	0.0132	0.0889	0.0022
11	rs880531	95704277	0.99	0.165875049708709	0.81	0.53874877155386	0.548729104111607	0.595372209654372	0.0195	0.0085	0.017	0.0058	0.1315	0.0095	0.0083	0.0567	0.0012	0.1001	0.1529	0.021	0.004	0.1449	0.0214	0.0088	0.0074	0.0029	0.0012	0.0372	0.0294	0.0294	0.072	0.0132	0.0888	0.0022
11	rs7104987	95711914	0.99	0.165875049708709	0.81	0.53874877155386	0.525889622132421	0.611592099878833	0.0195	0.0084	0.0172	0.0059	0.1321	0.0096	0.0086	0.0561	0.0012	0.1002	0.1531	0.0215	0.0041	0.1427	0.022	0.0091	0.0075	0.0029	0.0012	0.0372	0.0287	0.0297	0.0718	0.0136	0.0883	0.0023
11	rs7123133	95712897	0.99	0.165875049708709	0.81	0.53874877155386	0.529707466030948	0.616492582190746	0.0195	0.0084	0.0172	0.006	0.1322	0.0097	0.0086	0.0561	0.0012	0.1002	0.1531	0.0216	0.0041	0.1427	0.022	0.0091	0.0076	0.0029	0.0012	0.0372	0.0287	0.0297	0.0717	0.0136	0.0883	0.0023
11	rs7123272	95713024	0.99	0.165875049708709	0.81	0.53874877155386	0.53236826394993	0.617069716085062	0.0195	0.0084	0.0172	0.006	0.1322	0.0097	0.0086	0.0561	0.0012	0.1002	0.1531	0.0216	0.0041	0.1426	0.022	0.0091	0.0076	0.0029	0.0012	0.0372	0.0287	0.0297	0.0717	0.0136	0.0883	0.0023
11	rs34520053	95713077	0.99	0.165875049708709	0.81	0.53874877155386	0.531848587273068	0.617214019456086	0.0195	0.0084	0.0172	0.006	0.1321	0.0097	0.0086	0.0561	0.0012	0.1002	0.1531	0.0216	0.0041	0.1426	0.022	0.0091	0.0076	0.0029	0.0012	0.0372	0.0287	0.0297	0.0717	0.0137	0.0883	0.0023
11	rs3016513	95714608	0.99	0.165875049708709	0.81	0.53874877155386	0.523373169922201	0.644628318821894	0.0195	0.0084	0.0173	0.006	0.1321	0.0097	0.0086	0.056	0.0012	0.1002	0.1531	0.0217	0.0041	0.1426	0.0221	0.0092	0.0076	0.0028	0.0012	0.0372	0.0286	0.0297	0.0715	0.0138	0.0883	0.0023
11	rs561162	95714739	0.99	0.165875049708709	0.81	0.53874877155386	0.52298653315019	0.646670004759002	0.0195	0.0084	0.0173	0.006	0.1321	0.0097	0.0086	0.056	0.0012	0.1002	0.1531	0.0217	0.0041	0.1426	0.0221	0.0092	0.0076	0.0028	0.0012	0.0372	0.0286	0.0297	0.0714	0.0138	0.0883	0.0023
11	rs7120279	95720275	0.99	0.165875049708709	0.81	0.53874877155386	0.534905132710048	0.660710152618529	0.0195	0.0084	0.0173	0.0061	0.132	0.0098	0.0086	0.0556	0.0012	0.1002	0.153	0.0219	0.0041	0.1423	0.0222	0.0093	0.0076	0.0029	0.0013	0.0373	0.0285	0.0298	0.0712	0.0139	0.0883	0.0023
11	rs488398	95724658	1.01	0.127260826833158	0.81	0.53874877155386	0.64098552389638	0.718442381114304	0.0199	0.0086	0.0179	0.0067	0.1285	0.0104	0.0094	0.0553	0.0014	0.099	0.1521	0.0246	0.0042	0.1381	0.0233	0.0102	0.0082	0.0032	0.0016	0.0374	0.0304	0.0311	0.0683	0.0148	0.0874	0.0025
11	rs16922803	95725095	1.01	0.127260826833158	0.81	0.53874877155386	0.696717274016675	0.721132934644181	0.0201	0.0087	0.0178	0.0068	0.1284	0.0104	0.0096	0.0551	0.0015	0.0991	0.1522	0.0253	0.0042	0.1369	0.0232	0.0103	0.0082	0.0032	0.0017	0.0381	0.031	0.0311	0.0674	0.0147	0.0869	0.0025
11	rs11021370	95726855	1.03	0.0957762513390589	0.81	0.53874877155386	0.975902564748455	0.646232374718404	0.0216	0.0096	0.0179	0.0069	0.1285	0.0104	0.0099	0.0534	0.0015	0.1002	0.1506	0.0291	0.0041	0.1323	0.023	0.0109	0.008	0.0034	0.0019	0.0376	0.0338	0.0314	0.064	0.0148	0.0872	0.0025
11	rs74486329	95727110	1.03	0.0957762513390589	0.81	0.53874877155386	1.00428033040908	0.639385159727983	0.0218	0.0098	0.0179	0.0069	0.1287	0.0104	0.0099	0.0532	0.0015	0.1004	0.1504	0.0293	0.0041	0.1319	0.0229	0.0109	0.0079	0.0034	0.0019	0.0375	0.0341	0.0313	0.0636	0.0148	0.0872	0.0026
11	rs61904577	95727547	1.03	0.0957762513390589	0.81	0.53874877155386	1.05675315329209	0.657193606618244	0.022	0.01	0.0179	0.0068	0.1288	0.0103	0.01	0.0533	0.0015	0.1009	0.1501	0.0298	0.004	0.131	0.0229	0.0109	0.0079	0.0035	0.0019	0.0375	0.0347	0.0312	0.0632	0.0148	0.0869	0.0026
11	rs61904578	95727628	1.03	0.0957762513390589	0.81	0.53874877155386	1.10055577160404	0.633280762391563	0.022	0.0101	0.0179	0.0068	0.129	0.0103	0.01	0.0533	0.0015	0.1011	0.1501	0.0298	0.004	0.131	0.0228	0.0109	0.0079	0.0035	0.0019	0.0375	0.0348	0.0312	0.063	0.0148	0.0869	0.0026
11	rs10501835	95729876	1.03	0.0957762513390589	0.81	0.53874877155386	1.10850660811599	0.548895442733835	0.0222	0.0102	0.0178	0.0067	0.1304	0.0101	0.0098	0.0539	0.0016	0.1015	0.1501	0.0302	0.004	0.13	0.0221	0.0107	0.0077	0.0035	0.002	0.0377	0.035	0.0312	0.0625	0.0146	0.0868	0.0027
11	rs6483471	95730171	1.03	0.0957762513390589	0.81	0.53874877155386	1.11137089519524	0.550719869051813	0.0222	0.0102	0.0178	0.0067	0.1304	0.0101	0.0098	0.0539	0.0015	0.1015	0.1501	0.0302	0.004	0.13	0.0221	0.0107	0.0077	0.0035	0.0019	0.0377	0.035	0.0312	0.0625	0.0146	0.0868	0.0027
11	rs11021381	95741958	1.03	0.0957762513390589	0.81	0.53874877155386	1.10537715871573	0.538678443171292	0.0223	0.0101	0.0178	0.0067	0.1305	0.01	0.0098	0.0541	0.0015	0.1016	0.15	0.0303	0.004	0.1299	0.0219	0.0106	0.0078	0.0035	0.0019	0.0378	0.035	0.0313	0.0623	0.0145	0.0869	0.0027
11	rs7107785	95747337	1.03	0.0957762513390589	0.81	0.53874877155386	1.17502985231268	0.513278090078321	0.0223	0.0101	0.0177	0.0066	0.1306	0.0099	0.0097	0.0542	0.0015	0.1016	0.15	0.0303	0.004	0.1298	0.0218	0.0106	0.0078	0.0037	0.002	0.0378	0.035	0.0313	0.0623	0.0145	0.087	0.0027
11	rs77800027	95756518	1.03	0.0957762513390589	0.81	0.53874877155386	1.10225122912759	0.456725596455554	0.0223	0.0102	0.0178	0.0065	0.1305	0.0099	0.0096	0.0537	0.0015	0.1024	0.1501	0.0306	0.004	0.1294	0.0217	0.0104	0.0076	0.0037	0.002	0.0381	0.0352	0.0314	0.0619	0.0146	0.0872	0.0027
11	rs619964	95756889	1.03	0.0957762513390589	0.81	0.53874877155386	1.11908319869354	0.450978953083495	0.0223	0.0102	0.0178	0.0065	0.1305	0.0099	0.0096	0.0536	0.0015	0.1024	0.1501	0.0306	0.004	0.1294	0.0217	0.0104	0.0076	0.0037	0.002	0.0381	0.0352	0.0314	0.0619	0.0146	0.0872	0.0027
11	rs2509102	95761960	1.03	0.0957762513390589	0.81	0.53874877155386	1.13890833607532	0.421228415883212	0.0221	0.0102	0.0177	0.0064	0.1305	0.0098	0.0095	0.0535	0.0014	0.1029	0.15	0.0308	0.0039	0.1293	0.0218	0.0103	0.0075	0.0037	0.0019	0.0384	0.0352	0.0314	0.062	0.0146	0.0871	0.0027
11	rs600873	95762965	1.03	0.0957762513390589	0.81	0.53874877155386	1.04274782904387	0.226678834282372	0.0222	0.0102	0.0174	0.0059	0.1303	0.0093	0.0088	0.054	0.0014	0.1041	0.1491	0.0316	0.0042	0.1288	0.0216	0.0094	0.007	0.0037	0.002	0.0389	0.0355	0.0316	0.0616	0.0149	0.0886	0.0028
11	rs75489363	95768324	1.04	0.0824519171540817	0.81	0.53874877155386	0.914359410139025	0.0451550381444514	0.0224	0.0104	0.0169	0.005	0.1305	0.0084	0.0074	0.055	0.0013	0.1064	0.1477	0.0325	0.0047	0.128	0.0214	0.0077	0.006	0.0038	0.002	0.0396	0.0362	0.0318	0.0608	0.0153	0.0911	0.0029
11	rs78353097	95771532	1.04	0.0824519171540817	0.81	0.53874877155386	0.983562397080834	0.0377034631139029	0.0224	0.0104	0.0169	0.0049	0.1305	0.0083	0.0073	0.0551	0.0013	0.1065	0.1475	0.0326	0.0048	0.1281	0.0214	0.0076	0.006	0.0038	0.002	0.0396	0.0362	0.0318	0.0608	0.0153	0.0913	0.0029
11	rs11021396	95771968	1.04	0.0824519171540817	0.81	0.53874877155386	1.00256141689955	0.0368479397445032	0.0224	0.0104	0.0169	0.0049	0.1305	0.0083	0.0073	0.0551	0.0013	0.1065	0.1475	0.0326	0.0048	0.1281	0.0214	0.0076	0.006	0.0038	0.002	0.0397	0.0362	0.0318	0.0608	0.0153	0.0913	0.0029
11	rs10501837	95772704	1.04	0.0824519171540817	0.81	0.53874877155386	1.03116340386527	0.0366885226314839	0.0225	0.0104	0.0168	0.0049	0.1305	0.0083	0.0073	0.0551	0.0013	0.1066	0.1475	0.0326	0.0048	0.1281	0.0214	0.0076	0.0059	0.0038	0.002	0.0396	0.0362	0.0318	0.0608	0.0153	0.0913	0.0029
11	rs16922920	95774829	1.04	0.0824519171540817	0.81	0.53874877155386	1.02170852250094	0.0354767928393721	0.0225	0.0104	0.0169	0.0049	0.1305	0.0083	0.0072	0.055	0.0013	0.1066	0.1475	0.0326	0.0048	0.128	0.0214	0.0075	0.0059	0.0038	0.002	0.0396	0.0363	0.0318	0.0608	0.0153	0.0914	0.0029
11	rs2509101	95775868	1.04	0.0824519171540817	0.82	0.488512084344485	0.966743283209307	0.0295556098826515	0.0225	0.0104	0.0169	0.0049	0.1306	0.0082	0.0069	0.055	0.0013	0.1067	0.1475	0.0327	0.0048	0.128	0.0214	0.0075	0.0059	0.0038	0.002	0.0398	0.0363	0.0318	0.0608	0.0153	0.0914	0.0028
11	rs75964881	95782346	1.04	0.0824519171540817	0.82	0.488512084344485	0.901741525669881	0.0119885264120081	0.0225	0.0105	0.017	0.0047	0.1308	0.0078	0.0062	0.0549	0.0013	0.1072	0.1472	0.0325	0.0049	0.1279	0.0214	0.0071	0.0057	0.0039	0.002	0.0398	0.0366	0.0326	0.0609	0.0152	0.0918	0.0028
11	rs1940159	95784444	1.04	0.0824519171540817	0.82	0.488512084344485	0.934633295265457	0.0100906146204947	0.0225	0.0105	0.0171	0.0046	0.1309	0.0077	0.0059	0.0549	0.0013	0.1074	0.1471	0.0325	0.0049	0.1279	0.0214	0.007	0.0057	0.0039	0.002	0.0398	0.0367	0.0329	0.0609	0.0152	0.0919	0.0028
11	rs11601004	95785675	1.04	0.0824519171540817	0.82	0.488512084344485	0.884461230064141	0.00731557483406545	0.0225	0.0105	0.0172	0.0045	0.1311	0.0076	0.0059	0.0549	0.0013	0.1075	0.147	0.0325	0.0049	0.1279	0.0214	0.0069	0.0056	0.0039	0.002	0.0398	0.0368	0.0328	0.0609	0.0152	0.0919	0.0028
11	rs7479275	95794260	1.05	0.0706003084525404	0.82	0.488512084344485	0.909980202813152	0.00441425683276658	0.0226	0.011	0.0182	0.0034	0.1356	0.0053	0.0043	0.0541	0.0012	0.1097	0.1469	0.0328	0.005	0.1274	0.021	0.0052	0.0039	0.0042	0.0022	0.0397	0.0382	0.0326	0.0614	0.0147	0.0923	0.0026
11	rs3858384	95794506	1.05	0.0706003084525404	0.83	0.441484906400802	0.905527418985641	0.00458113892261047	0.0226	0.011	0.0182	0.0034	0.1357	0.0053	0.0043	0.0541	0.0012	0.1097	0.1469	0.0328	0.005	0.1274	0.021	0.0052	0.0038	0.0042	0.0022	0.0396	0.0383	0.0326	0.0614	0.0147	0.0923	0.0026
11	rs17234494	95796311	1.05	0.0706003084525404	0.83	0.441484906400802	0.938225314274142	0.00410810071452174	0.0226	0.011	0.0183	0.0032	0.1362	0.005	0.0042	0.0539	0.0012	0.1098	0.1468	0.0331	0.005	0.1274	0.021	0.005	0.0037	0.0042	0.0022	0.0396	0.0384	0.0326	0.0614	0.0147	0.0923	0.0026
11	rs10831475	95796907	1.05	0.0706003084525404	0.83	0.441484906400802	0.981772904403535	0.00322941801758254	0.0226	0.011	0.0183	0.0032	0.1365	0.0049	0.0042	0.0538	0.0012	0.11	0.1469	0.0332	0.005	0.1274	0.021	0.005	0.0036	0.0041	0.0022	0.0396	0.0385	0.0326	0.0614	0.0147	0.0924	0.0026
11	rs1939487	95808850	1.05	0.0706003084525404	0.83	0.441484906400802	1.10609215128746	0.0361594049063466	0.0232	0.0111	0.0183	0.0029	0.1392	0.0038	0.0033	0.0539	0.001	0.1112	0.1464	0.0338	0.0049	0.1261	0.021	0.0037	0.0031	0.004	0.0021	0.0401	0.0395	0.0323	0.0607	0.0141	0.0933	0.0026
11	rs12789363	95811600	1.05	0.0706003084525404	0.85	0.356744695657816	1.12987984450382	0.0274302294344924	0.0232	0.0112	0.0183	0.0029	0.1392	0.0038	0.0033	0.0539	0.001	0.1112	0.1465	0.0337	0.0049	0.1261	0.021	0.0037	0.0031	0.004	0.0021	0.0401	0.0396	0.0323	0.0607	0.0141	0.0933	0.0026
11	rs10765787	95815578	1.05	0.0706003084525404	0.85	0.356744695657816	1.0690694449034	0.0315068144255003	0.0233	0.0112	0.0183	0.0028	0.1394	0.0035	0.0032	0.0538	0.001	0.1115	0.1467	0.0331	0.0049	0.1269	0.0211	0.0036	0.003	0.0039	0.0021	0.04	0.0396	0.0322	0.0611	0.0139	0.093	0.0026
11	rs12271762	95815751	1.05	0.0706003084525404	0.87	0.283849475516541	1.06809966160607	0.0312104434218983	0.0233	0.0112	0.0183	0.0028	0.1394	0.0035	0.0032	0.0538	0.001	0.1115	0.1467	0.0331	0.0049	0.1269	0.0211	0.0036	0.003	0.0039	0.0021	0.04	0.0396	0.0322	0.0611	0.0139	0.093	0.0026
11	rs1939484	95821678	1.05	0.0706003084525404	0.87	0.283849475516541	1.04956601230113	0.0304264771857121	0.0233	0.0112	0.0183	0.0028	0.1396	0.0035	0.0031	0.0537	0.001	0.1116	0.1467	0.0332	0.0049	0.1267	0.0211	0.0035	0.003	0.0039	0.0021	0.04	0.0396	0.0321	0.0615	0.0139	0.0929	0.0025
11	rs77959876	95825037	1.05	0.0706003084525404	0.87	0.283849475516541	1.0230075557583	0.0349557516974233	0.0233	0.0113	0.0183	0.0028	0.1397	0.0034	0.003	0.0536	0.001	0.1116	0.1467	0.0333	0.0048	0.1266	0.0211	0.0035	0.003	0.0039	0.0021	0.0401	0.0395	0.0319	0.0616	0.0139	0.093	0.0025
11	rs61749253	95826485	1.05	0.0706003084525404	0.87	0.283849475516541	1.0124615548355	0.0399362256014558	0.0233	0.0114	0.0182	0.0027	0.1399	0.0033	0.0029	0.0535	0.001	0.1116	0.1467	0.0333	0.0048	0.1264	0.021	0.0035	0.0029	0.0039	0.0022	0.0403	0.0395	0.0318	0.0618	0.0138	0.0932	0.0025
11	rs10831479	95828553	1.05	0.0706003084525404	0.87	0.283849475516541	1.01556886779907	0.0415503506278953	0.0233	0.0115	0.0182	0.0027	0.1401	0.0033	0.0029	0.0535	0.001	0.1116	0.1467	0.0334	0.0048	0.1264	0.021	0.0034	0.0029	0.0039	0.0022	0.0404	0.0395	0.0316	0.0619	0.0138	0.0933	0.0025
11	rs76032516	95830714	1.05	0.0706003084525404	0.87	0.283849475516541	1.01203029010977	0.0417752375034905	0.0233	0.0115	0.0182	0.0027	0.1403	0.0033	0.0028	0.0534	0.001	0.1115	0.1467	0.0334	0.0048	0.1263	0.021	0.0034	0.0029	0.0039	0.0022	0.0404	0.0395	0.0315	0.0619	0.0138	0.0933	0.0025
11	rs10765789	95839543	1.05	0.0706003084525404	0.87	0.283849475516541	1.04965354128258	0.0563661621431068	0.0234	0.0116	0.0181	0.0027	0.1408	0.0031	0.0026	0.0534	0.0011	0.1111	0.1474	0.0338	0.0048	0.1258	0.0215	0.0033	0.0027	0.0038	0.0021	0.0403	0.0396	0.0314	0.0619	0.0137	0.0934	0.0025
11	rs11021433	95840586	1.05	0.0706003084525404	0.87	0.283849475516541	1.04597985956202	0.0585015898902488	0.0234	0.0116	0.0181	0.0027	0.1408	0.0031	0.0026	0.0534	0.0011	0.111	0.1475	0.0338	0.0048	0.1258	0.0215	0.0033	0.0026	0.0038	0.0021	0.0403	0.0396	0.0314	0.0618	0.0137	0.0934	0.0025
11	rs77120368	95845876	1.05	0.0706003084525404	0.87	0.283849475516541	1.03951983995144	0.0658619093009029	0.0234	0.0117	0.018	0.0027	0.1408	0.003	0.0026	0.0532	0.0011	0.111	0.1476	0.0338	0.0049	0.1258	0.0216	0.0033	0.0026	0.0038	0.0022	0.0402	0.0396	0.0313	0.0618	0.0138	0.0935	0.0025
11	rs3944654	95849901	1.05	0.0706003084525404	0.87	0.283849475516541	1.04362095250992	0.0625376679516786	0.0234	0.0117	0.018	0.0027	0.1407	0.003	0.0026	0.0532	0.0011	0.1111	0.1476	0.0338	0.0049	0.1258	0.0216	0.0033	0.0026	0.0038	0.0022	0.0402	0.0396	0.0313	0.0618	0.0138	0.0936	0.0025
11	rs10831487	95852882	1.05	0.0706003084525404	0.87	0.283849475516541	1.04510593959078	0.0716562263313227	0.0234	0.0117	0.018	0.0026	0.1407	0.003	0.0025	0.053	0.0011	0.1111	0.1474	0.034	0.0049	0.1258	0.0218	0.0032	0.0026	0.0038	0.0022	0.0401	0.0396	0.0313	0.0618	0.0139	0.0937	0.0026
11	rs60258003	95854065	1.05	0.0706003084525404	0.87	0.283849475516541	1.03490301581387	0.0774311560206169	0.0234	0.0117	0.018	0.0026	0.1407	0.003	0.0025	0.053	0.0011	0.1111	0.1474	0.034	0.0049	0.1257	0.0219	0.0032	0.0026	0.0038	0.0022	0.0401	0.0396	0.0313	0.0618	0.014	0.0937	0.0026
11	rs11021443	95857332	1.05	0.0706003084525404	0.87	0.283849475516541	0.97030100250217	0.0651776141794021	0.0234	0.0119	0.0174	0.0026	0.1412	0.003	0.0025	0.0526	0.0012	0.1109	0.1477	0.034	0.0049	0.1255	0.0219	0.0032	0.0026	0.0037	0.0021	0.0406	0.0396	0.0311	0.0619	0.0141	0.0938	0.0026
11	rs7123145	95859376	1.05	0.0706003084525404	0.87	0.283849475516541	0.893616208731635	0.0651776141794021	0.0234	0.0119	0.017	0.0025	0.1414	0.003	0.0024	0.0524	0.0012	0.1108	0.148	0.0338	0.0048	0.1253	0.0219	0.0032	0.0026	0.0036	0.0021	0.0413	0.0396	0.0309	0.0618	0.0143	0.094	0.0025
11	rs10765792	95866700	1.05	0.0706003084525404	0.87	0.283849475516541	0.664408281557158	0.113591350677242	0.0232	0.0118	0.0161	0.0022	0.1419	0.0028	0.0023	0.0519	0.0014	0.1111	0.1484	0.0333	0.0045	0.1254	0.0226	0.0025	0.0025	0.0033	0.0018	0.0411	0.0401	0.0311	0.0624	0.015	0.0943	0.0024
11	rs4753734	95869254	1.05	0.0706003084525404	0.87	0.283849475516541	0.678295203440074	0.0975901499978567	0.0232	0.0118	0.0161	0.0022	0.142	0.0028	0.0023	0.0519	0.0014	0.1112	0.1484	0.0333	0.0045	0.1253	0.0226	0.0025	0.0025	0.0032	0.0018	0.0411	0.0401	0.0311	0.0624	0.015	0.0944	0.0024
11	rs514907	95872192	1.05	0.0706003084525404	0.87	0.283849475516541	0.682224164102442	0.103531782746475	0.0233	0.0118	0.0161	0.0022	0.1419	0.0028	0.0023	0.0519	0.0014	0.1113	0.1484	0.0331	0.0045	0.1254	0.0227	0.0024	0.0025	0.0032	0.0018	0.0411	0.0402	0.0312	0.0625	0.015	0.0944	0.0024
11	rs1939472	95880984	1.05	0.0706003084525404	0.87	0.283849475516541	0.665992924176065	0.0959064362335864	0.0233	0.0119	0.016	0.0022	0.1418	0.0029	0.0023	0.0518	0.0014	0.1114	0.1484	0.033	0.0045	0.1254	0.0226	0.0025	0.0025	0.0032	0.0018	0.0411	0.0402	0.0311	0.0625	0.0151	0.0945	0.0024
11	rs117446415	95890620	1.05	0.0706003084525404	0.87	0.283849475516541	0.612593283716588	0.0838416024055683	0.0236	0.012	0.0159	0.0022	0.1413	0.003	0.0023	0.0516	0.0014	0.112	0.1484	0.0326	0.0045	0.1256	0.0226	0.0025	0.0025	0.0032	0.0018	0.041	0.0401	0.0311	0.0627	0.015	0.0949	0.0023
11	rs12794295	95892204	1.05	0.0706003084525404	0.87	0.283849475516541	0.589760220051438	0.0787557124975163	0.0237	0.012	0.0158	0.0022	0.1412	0.003	0.0023	0.0515	0.0015	0.1122	0.1484	0.0325	0.0044	0.1256	0.0227	0.0026	0.0025	0.0032	0.0018	0.041	0.04	0.031	0.0628	0.015	0.0948	0.0022
11	rs2004736	95900588	1.05	0.0706003084525404	0.87	0.283849475516541	0.580319932094429	0.0772845495125372	0.0238	0.0121	0.0158	0.0022	0.141	0.003	0.0023	0.0515	0.0015	0.1124	0.1483	0.0323	0.0044	0.1256	0.0227	0.0026	0.0025	0.0032	0.0017	0.041	0.04	0.031	0.0629	0.015	0.095	0.0022
11	rs4434962	95910349	1.05	0.0706003084525404	0.88	0.251609301083599	0.588669966693257	0.0698895715461525	0.0238	0.0121	0.0158	0.0022	0.1421	0.003	0.0023	0.0512	0.0014	0.1126	0.1482	0.0322	0.0043	0.1256	0.0228	0.0026	0.0024	0.0032	0.0017	0.0409	0.0399	0.0308	0.0629	0.0148	0.0951	0.0022
11	rs118073706	95910956	1.05	0.0706003084525404	0.88	0.251609301083599	0.591056110710179	0.0691180516422347	0.0238	0.0121	0.0158	0.0022	0.142	0.003	0.0023	0.0512	0.0015	0.1127	0.1481	0.0322	0.0043	0.1256	0.0228	0.0026	0.0024	0.0032	0.0017	0.0409	0.0399	0.0308	0.0629	0.0148	0.0951	0.0022
11	rs11021461	95911003	1.05	0.0706003084525404	0.88	0.251609301083599	0.591056110710179	0.0693281128621609	0.0238	0.0121	0.0158	0.0022	0.142	0.003	0.0023	0.0512	0.0015	0.1127	0.1481	0.0322	0.0043	0.1256	0.0228	0.0026	0.0024	0.0032	0.0017	0.0409	0.0399	0.0308	0.0629	0.0148	0.0951	0.0022
11	rs474232	95915244	1.05	0.0706003084525404	0.87	0.283849475516541	0.577683945587795	0.0727249699591535	0.0238	0.0121	0.0158	0.0022	0.1422	0.003	0.0023	0.0512	0.0015	0.1126	0.1481	0.0322	0.0043	0.1255	0.0228	0.0026	0.0024	0.0032	0.0017	0.0408	0.0399	0.0308	0.0628	0.0148	0.0952	0.0022
11	rs79549226	95923127	1.04	0.0824519171540817	0.87	0.283849475516541	0.516434537546384	0.0553430878808383	0.0237	0.0119	0.0157	0.0023	0.1418	0.0031	0.0026	0.052	0.0015	0.1115	0.1479	0.0319	0.0043	0.1252	0.0228	0.0027	0.0026	0.0032	0.0017	0.0409	0.0399	0.0308	0.063	0.0147	0.0964	0.0021
11	rs35113651	95924311	1.04	0.0824519171540817	0.87	0.283849475516541	0.510431336228256	0.0541386848519797	0.0237	0.0119	0.0157	0.0023	0.1418	0.0031	0.0026	0.052	0.0015	0.1115	0.1479	0.0319	0.0043	0.1252	0.0228	0.0027	0.0026	0.0033	0.0017	0.0409	0.0399	0.0308	0.063	0.0147	0.0964	0.0021
11	rs77811493	95925516	1.04	0.0824519171540817	0.87	0.283849475516541	0.507632862608073	0.053258562144801	0.0237	0.0119	0.0157	0.0023	0.1418	0.0031	0.0026	0.052	0.0015	0.1114	0.1479	0.0319	0.0043	0.1252	0.0228	0.0027	0.0026	0.0033	0.0017	0.0408	0.0399	0.0308	0.063	0.0147	0.0964	0.0021
11	rs6483488	95926035	1.04	0.0824519171540817	0.87	0.283849475516541	0.504778410744721	0.0498617447741532	0.0237	0.0119	0.0157	0.0023	0.1418	0.0031	0.0028	0.052	0.0015	0.1114	0.1476	0.0319	0.0043	0.1253	0.0229	0.0027	0.0026	0.0031	0.0017	0.0408	0.0399	0.0308	0.0628	0.0148	0.0965	0.0021
11	rs74350848	95932591	1.04	0.0824519171540817	0.87	0.283849475516541	0.505538843516846	0.0356337917797721	0.0236	0.012	0.0156	0.0025	0.1415	0.0033	0.003	0.0521	0.0015	0.1114	0.1478	0.0317	0.0043	0.1252	0.023	0.0028	0.0026	0.0032	0.0017	0.0408	0.0398	0.0307	0.0629	0.0146	0.0964	0.0021
11	rs553652	95933315	1.04	0.0824519171540817	0.87	0.283849475516541	0.509158389762372	0.0350076971733541	0.0236	0.012	0.0156	0.0025	0.1415	0.0033	0.003	0.0521	0.0015	0.1114	0.1478	0.0317	0.0043	0.1251	0.0229	0.0028	0.0026	0.0032	0.0017	0.0408	0.0399	0.0306	0.0629	0.0145	0.0965	0.0021
11	rs570792	95936837	1.04	0.0824519171540817	0.87	0.283849475516541	0.512088439842338	0.0326045839394809	0.0236	0.012	0.0156	0.0025	0.1414	0.0034	0.0031	0.0521	0.0015	0.1114	0.1478	0.0316	0.0043	0.1251	0.023	0.0029	0.0026	0.0032	0.0017	0.0408	0.0399	0.0306	0.0629	0.0145	0.0965	0.0021
11	rs117278073	95937451	1.04	0.0824519171540817	0.87	0.283849475516541	0.508395352191679	0.0337707680328617	0.0236	0.012	0.0156	0.0025	0.1414	0.0034	0.0031	0.0521	0.0015	0.1112	0.1477	0.0316	0.0043	0.1251	0.023	0.0029	0.0026	0.0032	0.0019	0.0407	0.0399	0.0306	0.0629	0.0145	0.0965	0.0021
11	rs16923264	95938418	1.04	0.0824519171540817	0.87	0.283849475516541	0.512088439842338	0.0316058930105514	0.0236	0.012	0.0156	0.0025	0.1414	0.0034	0.0031	0.0521	0.0015	0.1112	0.1477	0.0316	0.0043	0.1251	0.0229	0.0029	0.0026	0.0032	0.0019	0.0407	0.0399	0.0306	0.0628	0.0145	0.0965	0.0021
11	rs525068	95947503	1.04	0.0824519171540817	0.87	0.283849475516541	0.514898617520734	0.0261000856280835	0.0235	0.0121	0.0157	0.0026	0.1413	0.0036	0.0032	0.0521	0.0015	0.1112	0.1477	0.0314	0.0043	0.1249	0.0229	0.0031	0.0027	0.0032	0.0019	0.0406	0.0399	0.0307	0.0627	0.0144	0.0966	0.0021
11	rs61901908	95951170	1.04	0.0824519171540817	0.87	0.283849475516541	0.497959244831762	0.0243168076490955	0.0235	0.0121	0.0157	0.0026	0.1413	0.0036	0.0032	0.0523	0.0015	0.1111	0.1476	0.0313	0.0043	0.1248	0.0228	0.0031	0.0027	0.0032	0.0019	0.0405	0.04	0.0307	0.0628	0.0144	0.0966	0.0021
11	rs12577742	95957717	1.04	0.0824519171540817	0.87	0.283849475516541	0.502816500858276	0.0209314623950504	0.0235	0.0122	0.0157	0.0026	0.1414	0.0037	0.0032	0.0527	0.0014	0.111	0.1476	0.0314	0.0043	0.1247	0.0227	0.0031	0.0028	0.0032	0.0019	0.0402	0.0401	0.0307	0.063	0.0143	0.0966	0.0021
11	rs722146	95961591	1.04	0.0824519171540817	0.87	0.283849475516541	0.497581709154597	0.0187850094271995	0.0235	0.0122	0.0156	0.0027	0.1413	0.0037	0.0033	0.0526	0.0014	0.1109	0.1475	0.0313	0.0043	0.1248	0.0226	0.0031	0.0028	0.0032	0.0019	0.0402	0.0401	0.0306	0.0631	0.0142	0.0968	0.0021
11	rs7938889	95964519	1.04	0.0824519171540817	0.87	0.283849475516541	0.499344720327552	0.0174916657731638	0.0235	0.0123	0.0156	0.0027	0.1411	0.0038	0.0033	0.0525	0.0014	0.1109	0.1474	0.0312	0.0043	0.1249	0.0226	0.0032	0.0028	0.0032	0.0019	0.0403	0.0401	0.0306	0.0632	0.0141	0.0969	0.0021
11	rs17818737	95964586	1.04	0.0824519171540817	0.87	0.283849475516541	0.49764462220296	0.0177166181015904	0.0235	0.0122	0.0156	0.0027	0.1412	0.0038	0.0033	0.0525	0.0014	0.1109	0.1474	0.0312	0.0043	0.125	0.0226	0.0032	0.0028	0.0032	0.0019	0.0402	0.0401	0.0306	0.0632	0.0142	0.0969	0.0021
11	rs12809026	95966984	1.04	0.0824519171540817	0.87	0.283849475516541	0.457986509033698	0.00705405784933799	0.0234	0.0128	0.0157	0.0029	0.1409	0.0042	0.0036	0.0518	0.0012	0.1107	0.1475	0.0308	0.0042	0.1256	0.0222	0.0033	0.003	0.0031	0.0014	0.0404	0.0399	0.0306	0.0635	0.0139	0.0976	0.0018
11	rs74940057	95968192	1.03	0.0957762513390589	0.86	0.318862054747229	0.360932630587781	0.00145097423086392	0.0234	0.0127	0.0148	0.0031	0.1408	0.0045	0.0037	0.052	0.0012	0.1108	0.148	0.0301	0.0042	0.126	0.022	0.0034	0.0038	0.003	0.0012	0.04	0.0397	0.0304	0.0635	0.014	0.0978	0.0016
11	rs1030761	95970160	1.03	0.0957762513390589	0.86	0.318862054747229	0.370380551085438	0.000795687700823174	0.0234	0.0127	0.0147	0.0031	0.1409	0.0045	0.0038	0.052	0.0012	0.1107	0.1482	0.03	0.0042	0.1261	0.022	0.0034	0.0039	0.003	0.0012	0.0399	0.0396	0.0304	0.0635	0.014	0.0978	0.0016
11	rs473162	95971320	1.03	0.0957762513390589	0.86	0.318862054747229	0.362704677452992	0.000875886930428015	0.0234	0.0127	0.0147	0.0031	0.1409	0.0045	0.0038	0.052	0.0012	0.1107	0.1483	0.0299	0.0042	0.1262	0.022	0.0034	0.004	0.003	0.0012	0.0399	0.0396	0.0304	0.0634	0.014	0.0978	0.0016
11	rs544656	95975925	1.03	0.0957762513390589	0.86	0.318862054747229	0.34612904173527	0.00188016945180384	0.0234	0.0127	0.0146	0.0031	0.1408	0.0045	0.0038	0.0521	0.0012	0.1108	0.1484	0.0298	0.0042	0.1263	0.0219	0.0034	0.004	0.003	0.0012	0.0398	0.0395	0.0303	0.0635	0.014	0.098	0.0016
11	rs78052028	95976306	1.03	0.0957762513390589	0.86	0.318862054747229	0.337732082558603	0.00340237842037429	0.0234	0.0127	0.0146	0.0031	0.1407	0.0045	0.0038	0.0522	0.0012	0.1107	0.1484	0.0298	0.0042	0.1262	0.0219	0.0034	0.004	0.003	0.0012	0.0398	0.0395	0.0303	0.0635	0.014	0.0979	0.0016
11	rs483431	95979731	1.02	0.110678017971113	0.86	0.318862054747229	0.130464878880145	0.00802891816174692	0.0233	0.0122	0.0129	0.0031	0.1394	0.0047	0.0043	0.0551	0.0013	0.1129	0.1518	0.0269	0.0041	0.1288	0.021	0.0038	0.005	0.0029	0.0012	0.0399	0.0355	0.0288	0.0637	0.0144	0.0975	0.0017
11	rs11021494	95981067	1.01	0.127260826833158	0.86	0.318862054747229	0.083934933961803	0.0638180488440038	0.0233	0.0122	0.0116	0.0029	0.138	0.0043	0.0042	0.0572	0.0013	0.1145	0.1549	0.0252	0.004	0.1303	0.0208	0.0034	0.0052	0.0027	0.0013	0.0392	0.0328	0.0281	0.0648	0.015	0.0969	0.0017
11	rs11021495	95981697	1.01	0.127260826833158	0.85	0.356744695657816	0.0829929192835998	0.0637503875308753	0.0233	0.0122	0.0116	0.0029	0.138	0.0043	0.0042	0.0573	0.0013	0.1146	0.155	0.0251	0.004	0.1303	0.0208	0.0034	0.0052	0.0027	0.0013	0.0392	0.0328	0.0281	0.0649	0.015	0.0969	0.0017
11	rs10831502	95985835	1.01	0.127260826833158	0.85	0.356744695657816	0.0810390180067436	0.0528208439220502	0.0233	0.0122	0.0115	0.0029	0.1381	0.0042	0.0042	0.0574	0.0013	0.1145	0.1552	0.025	0.004	0.1304	0.0208	0.0033	0.0051	0.0027	0.0013	0.0391	0.0326	0.028	0.0649	0.0151	0.0969	0.0017
11	rs504909	95988438	1.01	0.127260826833158	0.85	0.356744695657816	0.0824902465630411	0.0456808493126426	0.0233	0.0123	0.0115	0.0029	0.138	0.0042	0.0043	0.0574	0.0013	0.1145	0.1552	0.025	0.004	0.1306	0.0208	0.0033	0.0051	0.0027	0.0013	0.0391	0.0326	0.028	0.0649	0.0151	0.097	0.0017
11	rs10501849	95988480	1.01	0.127260826833158	0.84	0.397589870063919	0.0823990613042335	0.0466222634313	0.0233	0.0123	0.0115	0.0029	0.138	0.0042	0.0043	0.0574	0.0013	0.1145	0.1552	0.025	0.004	0.1306	0.0208	0.0033	0.0051	0.0027	0.0013	0.0391	0.0326	0.028	0.0649	0.0151	0.097	0.0017
11	rs580357	95993046	1.01	0.127260826833158	0.84	0.397589870063919	0.0801403673959258	0.0478707019911049	0.0233	0.0124	0.0115	0.0028	0.1379	0.0042	0.0043	0.0575	0.0013	0.1146	0.1553	0.0249	0.004	0.1307	0.0209	0.0033	0.0051	0.0027	0.0012	0.0391	0.0325	0.028	0.0646	0.0152	0.0971	0.0017
11	rs61901926	95994830	1.01	0.127260826833158	0.84	0.397589870063919	0.0810390180067436	0.0485906013625322	0.0232	0.0124	0.0115	0.0028	0.1379	0.0042	0.0044	0.0575	0.0013	0.1146	0.1554	0.0249	0.004	0.1307	0.0209	0.0033	0.0051	0.0027	0.0012	0.0391	0.0325	0.028	0.0645	0.0152	0.0971	0.0017
11	rs78392734	95998304	1.01	0.127260826833158	0.84	0.397589870063919	0.0829700281478227	0.034851966632784	0.0232	0.0124	0.0113	0.0027	0.1376	0.0041	0.0043	0.0576	0.0014	0.1147	0.1562	0.0245	0.0039	0.1307	0.0211	0.0032	0.005	0.0027	0.0012	0.0394	0.0324	0.0277	0.0635	0.0157	0.098	0.0017
11	rs2082705	95999287	1.01	0.127260826833158	0.84	0.397589870063919	0.0876288310721942	0.031754780831074	0.0231	0.0124	0.0113	0.0027	0.1375	0.0041	0.0043	0.0577	0.0014	0.1147	0.1564	0.0244	0.0039	0.1307	0.0212	0.0032	0.005	0.0027	0.0012	0.0395	0.0324	0.0276	0.0634	0.0159	0.0979	0.0017
11	rs7115578	96000100	1.01	0.127260826833158	0.84	0.397589870063919	0.0855589717657419	0.0306704717898915	0.0226	0.0123	0.0113	0.0027	0.1376	0.004	0.0043	0.0579	0.0014	0.1141	0.1563	0.0243	0.0039	0.1306	0.0212	0.0031	0.005	0.0027	0.0012	0.0402	0.0324	0.0276	0.0634	0.0159	0.0984	0.0016
11	rs74935033	96000528	1.01	0.127260826833158	0.84	0.397589870063919	0.0842812715636974	0.0370609845395005	0.0225	0.0123	0.0113	0.0027	0.1376	0.004	0.0043	0.0579	0.0014	0.114	0.1562	0.0243	0.0039	0.1306	0.0212	0.0031	0.005	0.0027	0.0012	0.0403	0.0324	0.0276	0.0634	0.0159	0.0985	0.0016
11	rs557137	96009116	1.01	0.127260826833158	0.84	0.397589870063919	0.0823990613042335	0.0441115188441802	0.0226	0.0123	0.0112	0.0027	0.1376	0.004	0.0043	0.058	0.0015	0.114	0.1562	0.0242	0.0038	0.131	0.0214	0.0031	0.0049	0.0027	0.0012	0.0403	0.0324	0.0275	0.0633	0.016	0.0982	0.0017
11	rs116665937	96011013	1.01	0.127260826833158	0.84	0.397589870063919	0.0846285198125489	0.0413260075238987	0.0226	0.0123	0.0112	0.0026	0.1375	0.004	0.0042	0.058	0.0015	0.1141	0.1563	0.0241	0.0038	0.1312	0.0214	0.0031	0.0049	0.0027	0.0012	0.0403	0.0323	0.0275	0.0633	0.0161	0.0982	0.0017
11	rs4598633	96011351	1.01	0.127260826833158	0.84	0.397589870063919	0.0865664477445525	0.0384593419743083	0.0226	0.0122	0.0112	0.0026	0.1375	0.0039	0.0042	0.0581	0.0015	0.1142	0.1563	0.0241	0.0038	0.1312	0.0214	0.0031	0.0049	0.0027	0.0012	0.0403	0.0323	0.0274	0.0633	0.0161	0.0982	0.0017
11	rs35582907	96018370	1	0.145626599290586	0.84	0.397589870063919	0.119388735652684	0.0409347176008474	0.0225	0.0121	0.0112	0.0023	0.1359	0.0036	0.0039	0.059	0.0016	0.1162	0.1565	0.0231	0.0038	0.1323	0.0216	0.0029	0.0044	0.0027	0.0012	0.0406	0.0319	0.0274	0.0628	0.0164	0.0985	0.0017
11	rs552585	96021945	1	0.145626599290586	0.84	0.397589870063919	0.121759730714265	0.0416627261370091	0.0225	0.0121	0.0112	0.0023	0.1359	0.0036	0.0039	0.059	0.0016	0.1162	0.1565	0.0231	0.0038	0.1323	0.0216	0.0029	0.0044	0.0027	0.0012	0.0406	0.0319	0.0274	0.0628	0.0164	0.0985	0.0017
11	rs11021526	96034004	1	0.145626599290586	0.83	0.441484906400802	0.126676638868043	0.0567518894301204	0.0224	0.0121	0.0112	0.0022	0.1358	0.0035	0.0038	0.0593	0.0016	0.1166	0.1564	0.0228	0.0038	0.1324	0.0215	0.0028	0.0044	0.0027	0.0012	0.0407	0.0319	0.0273	0.0627	0.0165	0.0987	0.0016
11	rs10501851	96036844	1	0.145626599290586	0.83	0.441484906400802	0.132659959346982	0.0590243768754411	0.0224	0.0122	0.0112	0.0022	0.1358	0.0035	0.0038	0.0594	0.0016	0.1169	0.1563	0.0226	0.0038	0.1325	0.0214	0.0028	0.0044	0.0028	0.0012	0.0407	0.0319	0.0273	0.0626	0.0165	0.0988	0.0016
11	rs474646	96044979	0.99	0.165875049708709	0.83	0.441484906400802	0.136616963877547	0.0595491463619057	0.0224	0.0122	0.0112	0.0022	0.1358	0.0034	0.0037	0.0596	0.0016	0.1171	0.1563	0.0225	0.0038	0.1326	0.0213	0.0028	0.0044	0.0027	0.0012	0.0406	0.0318	0.0273	0.0626	0.0166	0.0988	0.0016
11	rs78482221	96046947	0.99	0.165875049708709	0.83	0.441484906400802	0.143100351929379	0.0687685394845203	0.0225	0.0123	0.0111	0.0021	0.1359	0.0032	0.0035	0.06	0.0016	0.1168	0.1563	0.0222	0.0039	0.1331	0.0214	0.0026	0.0043	0.0027	0.0012	0.0408	0.0321	0.0271	0.0625	0.0168	0.0987	0.0016
11	rs494901	96049343	0.98	0.188103243221556	0.83	0.441484906400802	0.203754830567907	0.0717983474156534	0.0227	0.0124	0.011	0.0019	0.1356	0.0027	0.0031	0.0605	0.0017	0.1163	0.1572	0.0214	0.004	0.1338	0.0214	0.0022	0.0041	0.0026	0.0012	0.0411	0.0329	0.0266	0.0624	0.0172	0.0986	0.0017
11	rs78211707	96050629	0.98	0.188103243221556	0.83	0.441484906400802	0.206680998785595	0.0678632666738902	0.0227	0.0124	0.011	0.0019	0.1355	0.0027	0.0031	0.0605	0.0017	0.1164	0.1572	0.0213	0.004	0.1339	0.0214	0.0022	0.0041	0.0026	0.0012	0.041	0.033	0.0266	0.0624	0.0172	0.0986	0.0017
11	rs74740328	96055466	0.98	0.188103243221556	0.83	0.441484906400802	0.22464999528322	0.0736564921435649	0.0228	0.0124	0.011	0.0019	0.1355	0.0026	0.003	0.0606	0.0017	0.1168	0.1573	0.0211	0.004	0.1341	0.0214	0.0022	0.004	0.0026	0.0012	0.041	0.0329	0.0265	0.0624	0.0174	0.0983	0.0016
11	rs11021537	96058303	0.98	0.188103243221556	0.83	0.441484906400802	0.242458852746618	0.0755341510079107	0.0228	0.0124	0.0109	0.0018	0.1353	0.0026	0.003	0.0608	0.0017	0.1169	0.1574	0.021	0.004	0.1341	0.0214	0.0021	0.0039	0.0026	0.0012	0.041	0.0331	0.0265	0.0625	0.0174	0.0982	0.0016
11	rs57378856	96062676	0.98	0.188103243221556	0.83	0.441484906400802	0.269727151983533	0.0827839899811906	0.0229	0.0124	0.0109	0.0017	0.135	0.0025	0.0029	0.061	0.0017	0.1171	0.1575	0.0208	0.004	0.1341	0.0213	0.0021	0.0039	0.0025	0.0012	0.0411	0.0335	0.0266	0.0626	0.0175	0.0979	0.0016
11	rs71475389	96071439	0.97	0.212405230483542	0.83	0.441484906400802	0.301837583595973	0.0976706135565769	0.023	0.0124	0.0107	0.0016	0.1345	0.0023	0.0027	0.0612	0.0017	0.1174	0.1579	0.0205	0.004	0.1348	0.0213	0.0019	0.0038	0.0024	0.0012	0.0411	0.0334	0.0266	0.0631	0.0177	0.0975	0.0016
11	rs72977876	96072306	0.97	0.212405230483542	0.83	0.441484906400802	0.304629153751975	0.09710791510032	0.023	0.0124	0.0107	0.0016	0.1345	0.0023	0.0027	0.0612	0.0017	0.1174	0.158	0.0204	0.004	0.1348	0.0213	0.0019	0.0038	0.0024	0.0012	0.0411	0.0334	0.0266	0.0631	0.0177	0.0975	0.0016
11	rs76275279	96073104	0.97	0.212405230483542	0.83	0.441484906400802	0.308076010468285	0.0953477608535485	0.023	0.0124	0.0107	0.0016	0.1344	0.0023	0.0027	0.0611	0.0017	0.1174	0.158	0.0204	0.004	0.1349	0.0212	0.0019	0.0037	0.0024	0.0012	0.0411	0.0334	0.0266	0.0632	0.0177	0.0974	0.0016
11	rs117349218	96074533	0.97	0.212405230483542	0.83	0.441484906400802	0.312736875590192	0.0920228242190102	0.023	0.0124	0.0107	0.0016	0.1343	0.0023	0.0027	0.061	0.0017	0.1175	0.158	0.0203	0.0041	0.135	0.0212	0.0019	0.0038	0.0024	0.0013	0.041	0.0334	0.0266	0.0632	0.0178	0.0974	0.0016
11	rs17832369	96087516	0.97	0.212405230483542	0.83	0.441484906400802	0.32282685136541	0.0900659459725021	0.023	0.0124	0.0107	0.0016	0.1342	0.0022	0.0027	0.0608	0.0017	0.1175	0.158	0.0203	0.0041	0.1353	0.0212	0.0019	0.0038	0.0024	0.0014	0.0409	0.0334	0.0266	0.0634	0.018	0.0972	0.0016
11	rs73531191	96091331	0.97	0.212405230483542	0.83	0.441484906400802	0.3239414357287	0.0900659459725021	0.023	0.0124	0.0107	0.0016	0.1342	0.0022	0.0027	0.0608	0.0017	0.1175	0.158	0.0202	0.0041	0.1353	0.0211	0.0019	0.0038	0.0024	0.0015	0.0409	0.0334	0.0266	0.0634	0.018	0.0972	0.0016
11	rs549010	96096973	0.97	0.212405230483542	0.83	0.441484906400802	0.3280624563973	0.0866626688665699	0.023	0.0124	0.0107	0.0016	0.1342	0.0022	0.0027	0.0608	0.0017	0.1175	0.1581	0.0202	0.0041	0.1354	0.0211	0.0019	0.0038	0.0024	0.0015	0.0409	0.0334	0.0266	0.0634	0.018	0.0972	0.0016
11	rs11021552	96097932	0.97	0.212405230483542	0.83	0.441484906400802	0.334475436321482	0.0867394334356721	0.023	0.0124	0.0107	0.0016	0.1342	0.0022	0.0027	0.0608	0.0017	0.1176	0.1581	0.0202	0.0041	0.1354	0.0211	0.0019	0.0038	0.0024	0.0015	0.0409	0.0334	0.0266	0.0634	0.018	0.0971	0.0016
11	rs7118648	96108428	0.97	0.212405230483542	0.83	0.441484906400802	0.332570452855232	0.0899880188312368	0.023	0.0124	0.0107	0.0015	0.1342	0.0022	0.0026	0.0608	0.0018	0.1176	0.1581	0.0202	0.0041	0.1354	0.0211	0.0019	0.0038	0.0024	0.0015	0.0409	0.0334	0.0266	0.0634	0.018	0.0972	0.0016
11	rs10831519	96116444	0.97	0.212405230483542	0.83	0.441484906400802	0.334166135316643	0.092731380121171	0.023	0.0124	0.0107	0.0015	0.1342	0.0022	0.0026	0.0608	0.0018	0.1175	0.1581	0.0202	0.0041	0.1355	0.0211	0.0019	0.0038	0.0024	0.0015	0.0409	0.0334	0.0265	0.0634	0.018	0.0973	0.0016
11	rs11549808	96117873	0.97	0.212405230483542	0.83	0.441484906400802	0.33339353434888	0.0954274929429257	0.023	0.0124	0.0107	0.0015	0.1342	0.0022	0.0026	0.0608	0.0018	0.1175	0.1581	0.0202	0.0041	0.1355	0.0211	0.0019	0.0038	0.0024	0.0015	0.0409	0.0334	0.0264	0.0634	0.018	0.0973	0.0016
11	rs56062767	96123231	0.97	0.212405230483542	0.83	0.441484906400802	0.338613669561726	0.109524567426951	0.0229	0.0124	0.0107	0.0015	0.1343	0.0022	0.0026	0.0608	0.0017	0.1176	0.1581	0.0202	0.0041	0.1355	0.0211	0.0019	0.0037	0.0024	0.0015	0.041	0.0334	0.0263	0.0633	0.0181	0.0973	0.0016
11	rs4753200	96134231	0.97	0.212405230483542	0.83	0.441484906400802	0.349285646245838	0.113506049421752	0.0229	0.0124	0.0107	0.0015	0.1343	0.0022	0.0026	0.0608	0.0017	0.1176	0.1581	0.0202	0.0041	0.1356	0.0211	0.0018	0.0037	0.0024	0.0015	0.0412	0.0334	0.0261	0.0632	0.0181	0.0973	0.0016
11	rs489137	96155679	0.97	0.212405230483542	0.82	0.488512084344485	0.388089985281977	0.115045199489055	0.0229	0.0124	0.0107	0.0014	0.1342	0.0021	0.0025	0.0609	0.0018	0.1178	0.1581	0.0201	0.0042	0.1357	0.0212	0.0018	0.0036	0.0024	0.0015	0.0414	0.0336	0.0257	0.0631	0.0182	0.0973	0.0016
11	rs118095382	96167525	0.97	0.212405230483542	0.82	0.488512084344485	0.408613111905272	0.12462027839919	0.0228	0.0125	0.0107	0.0014	0.1342	0.0021	0.0024	0.0609	0.0018	0.1179	0.1581	0.0201	0.0042	0.1358	0.0212	0.0018	0.0036	0.0024	0.0015	0.0416	0.0337	0.0255	0.063	0.0182	0.0973	0.0016
11	rs11021592	96174231	0.97	0.212405230483542	0.82	0.488512084344485	0.4193628485096	0.13032226683604	0.0228	0.0125	0.0107	0.0014	0.1342	0.0021	0.0024	0.0609	0.0018	0.1179	0.158	0.0201	0.0042	0.1359	0.0212	0.0018	0.0036	0.0024	0.0015	0.0417	0.0337	0.0253	0.0629	0.0183	0.0972	0.0016
11	rs75830241	96177533	0.97	0.212405230483542	0.82	0.488512084344485	0.424644348583777	0.130232445763723	0.0228	0.0125	0.0107	0.0014	0.1343	0.0021	0.0023	0.0609	0.0018	0.118	0.158	0.02	0.0042	0.1359	0.0212	0.0018	0.0035	0.0024	0.0015	0.0418	0.0337	0.0252	0.0629	0.0183	0.0972	0.0016
11	rs1562864	96193767	0.97	0.212405230483542	0.82	0.488512084344485	0.451902975369823	0.133933836573593	0.0227	0.0125	0.0106	0.0014	0.1345	0.0021	0.0023	0.0609	0.0018	0.1182	0.1579	0.0199	0.0042	0.136	0.0212	0.0019	0.0035	0.0024	0.0015	0.0422	0.0337	0.0248	0.063	0.0184	0.097	0.0016
11	rs11021596	96193859	0.97	0.212405230483542	0.82	0.488512084344485	0.454367721366957	0.134115369812306	0.0227	0.0125	0.0106	0.0014	0.1344	0.0021	0.0023	0.0609	0.0018	0.1182	0.1579	0.0199	0.0042	0.1361	0.0212	0.0019	0.0035	0.0024	0.0015	0.0422	0.0337	0.0247	0.063	0.0184	0.097	0.0016
11	rs61912563	96193986	0.97	0.212405230483542	0.82	0.488512084344485	0.452984249284755	0.134569598715413	0.0227	0.0125	0.0106	0.0014	0.1344	0.0021	0.0023	0.0609	0.0018	0.1182	0.1579	0.0199	0.0042	0.1361	0.0212	0.0019	0.0035	0.0024	0.0015	0.0422	0.0337	0.0247	0.063	0.0184	0.097	0.0016
11	rs7108533	96205760	0.97	0.212405230483542	0.82	0.488512084344485	0.435482636731512	0.146293899622087	0.0227	0.0126	0.0106	0.0016	0.1342	0.0021	0.0023	0.0611	0.0018	0.118	0.1576	0.0196	0.0043	0.1362	0.0211	0.0019	0.0035	0.0025	0.0015	0.0424	0.0337	0.025	0.0629	0.0185	0.0967	0.0016
11	rs583638	96206884	0.97	0.212405230483542	0.82	0.488512084344485	0.4357184720904	0.148643491774968	0.0227	0.0126	0.0106	0.0016	0.1342	0.0021	0.0023	0.0611	0.0018	0.118	0.1576	0.0196	0.0043	0.1362	0.0211	0.0019	0.0035	0.0025	0.0015	0.0424	0.0337	0.025	0.0629	0.0185	0.0967	0.0016
11	rs34234527	96216668	0.97	0.212405230483542	0.82	0.488512084344485	0.426859536707702	0.152525884493987	0.0227	0.0126	0.0107	0.0018	0.1342	0.0021	0.0024	0.0613	0.0018	0.1179	0.1574	0.0194	0.0043	0.1362	0.0211	0.002	0.0036	0.0025	0.0015	0.0424	0.0337	0.0251	0.0627	0.0185	0.0966	0.0016
11	rs12146673	96218116	0.97	0.212405230483542	0.82	0.488512084344485	0.428963413672467	0.143957862252959	0.0227	0.0126	0.0107	0.0018	0.1341	0.0022	0.0024	0.0614	0.0019	0.1179	0.1573	0.0193	0.0043	0.1362	0.0212	0.002	0.0036	0.0025	0.0015	0.0424	0.0337	0.0252	0.0626	0.0186	0.0965	0.0016
11	rs4753757	96218211	0.97	0.212405230483542	0.82	0.488512084344485	0.445680465412894	0.149020677207824	0.0227	0.0126	0.0107	0.0018	0.1341	0.0022	0.0024	0.0614	0.0019	0.1178	0.1573	0.0193	0.0044	0.1361	0.0212	0.002	0.0036	0.0025	0.0015	0.0423	0.0337	0.0252	0.0626	0.0186	0.0965	0.0016
11	rs72971137	96218590	0.97	0.212405230483542	0.82	0.488512084344485	0.445799729044841	0.171372673444285	0.0227	0.0126	0.0107	0.0018	0.1341	0.0022	0.0024	0.0614	0.0019	0.1178	0.1573	0.0193	0.0044	0.1362	0.0212	0.002	0.0036	0.0025	0.0015	0.0423	0.0337	0.0252	0.0625	0.0186	0.0965	0.0016
11	rs6483508	96227044	0.97	0.212405230483542	0.82	0.488512084344485	0.469477390565954	0.119709645627486	0.0227	0.0125	0.0109	0.0019	0.1336	0.0024	0.0026	0.0617	0.002	0.1182	0.1566	0.0193	0.0046	0.136	0.0211	0.0023	0.0038	0.0025	0.0015	0.0419	0.0336	0.0252	0.0624	0.0188	0.0962	0.0017
11	rs17246173	96227540	0.97	0.212405230483542	0.82	0.488512084344485	0.501552698525	0.0925737372595318	0.0228	0.0124	0.0111	0.0021	0.1335	0.0026	0.003	0.0617	0.0021	0.1184	0.1565	0.0196	0.0048	0.1354	0.021	0.0025	0.004	0.0025	0.0016	0.0422	0.0328	0.0252	0.0617	0.0189	0.0961	0.0017
11	rs681004	96229375	0.96	0.238871757466757	0.82	0.488512084344485	0.802153784552546	0.0827839899811906	0.0227	0.012	0.0119	0.0027	0.1344	0.003	0.0039	0.061	0.0028	0.1192	0.1537	0.0206	0.0052	0.1348	0.021	0.0031	0.004	0.0025	0.0017	0.0437	0.0305	0.0256	0.0596	0.019	0.0956	0.0017
11	rs55639374	96232802	0.96	0.238871757466757	0.82	0.488512084344485	0.812273499992587	0.0809835855775281	0.0227	0.0119	0.012	0.0027	0.1343	0.0031	0.0039	0.061	0.0028	0.119	0.1538	0.0206	0.0052	0.1347	0.0212	0.0032	0.004	0.0025	0.0018	0.0437	0.0303	0.0257	0.0596	0.019	0.0955	0.0017
11	rs76687253	96237693	0.95	0.267590046340022	0.82	0.488512084344485	0.81826105606171	0.0505333042179691	0.0227	0.0118	0.012	0.0028	0.1341	0.0032	0.0039	0.0611	0.0028	0.1188	0.1541	0.0206	0.0052	0.1345	0.0214	0.0032	0.0041	0.0025	0.0018	0.0438	0.0302	0.0258	0.0595	0.0191	0.0952	0.0017
11	rs78465991	96245725	0.95	0.267590046340022	0.82	0.488512084344485	0.888543371397817	0.0404340865136578	0.0226	0.0117	0.0121	0.0028	0.1341	0.0034	0.0039	0.0611	0.0029	0.1185	0.1542	0.0208	0.0054	0.1344	0.0219	0.0034	0.0041	0.0024	0.0018	0.0439	0.0299	0.0261	0.0592	0.0192	0.0946	0.0016
11	rs549947	96246662	0.95	0.267590046340022	0.82	0.488512084344485	0.894517496260813	0.0352158317848792	0.0226	0.0117	0.0121	0.0028	0.1341	0.0034	0.0039	0.0611	0.0029	0.1185	0.1542	0.0208	0.0054	0.1344	0.0219	0.0034	0.0041	0.0024	0.0018	0.044	0.0299	0.0261	0.0592	0.0192	0.0946	0.0016
11	rs67780214	96248649	0.95	0.267590046340022	0.82	0.488512084344485	0.898536957920181	0.0343866830986205	0.0226	0.0117	0.0121	0.0028	0.134	0.0034	0.0039	0.0611	0.0029	0.1185	0.1542	0.0208	0.0054	0.1344	0.0219	0.0034	0.0041	0.0024	0.0018	0.0441	0.0299	0.0261	0.0592	0.0191	0.0945	0.0016
11	rs35449511	96257621	0.95	0.267590046340022	0.82	0.488512084344485	0.90651613614656	0.0390034073936742	0.0226	0.0117	0.0121	0.0028	0.134	0.0033	0.0039	0.0611	0.0029	0.1184	0.1541	0.0208	0.0054	0.1344	0.022	0.0034	0.0041	0.0024	0.0018	0.044	0.0299	0.0261	0.0592	0.0191	0.0944	0.0017
11	rs7931602	96271799	0.95	0.267590046340022	0.82	0.488512084344485	0.911136120094109	0.0380805533671261	0.0226	0.0117	0.0121	0.0028	0.134	0.0033	0.0039	0.0611	0.0029	0.1183	0.1541	0.0208	0.0054	0.1344	0.0221	0.0034	0.0041	0.0024	0.0018	0.044	0.0299	0.0261	0.0593	0.0191	0.0943	0.0017
11	rs75324760	96286380	0.95	0.267590046340022	0.82	0.488512084344485	0.909319954296157	0.0420006674665008	0.0226	0.0117	0.0121	0.0028	0.134	0.0034	0.0039	0.0612	0.0029	0.1183	0.1542	0.0208	0.0054	0.1344	0.0221	0.0034	0.0041	0.0024	0.0018	0.044	0.0299	0.0262	0.0593	0.0191	0.0941	0.0017
11	rs72971197	96439492	0.95	0.267590046340022	0.82	0.488512084344485	0.948195798565168	0.0290292214773337	0.0223	0.0117	0.0123	0.0028	0.1334	0.0035	0.0039	0.0619	0.003	0.1182	0.1546	0.0209	0.0054	0.1344	0.0222	0.0035	0.0043	0.0023	0.0018	0.044	0.03	0.0267	0.0593	0.0196	0.0921	0.0016
11	rs76162127	96444517	0.95	0.267590046340022	0.82	0.488512084344485	0.936303289902307	0.0274766515836574	0.0223	0.0117	0.0123	0.0028	0.1334	0.0035	0.0039	0.0619	0.003	0.1182	0.1547	0.021	0.0054	0.1344	0.0222	0.0035	0.0043	0.0023	0.0018	0.044	0.0301	0.0268	0.0592	0.0196	0.092	0.0016
11	rs10890885	96468258	0.94	0.298643641979994	0.82	0.488512084344485	0.873479069503945	0.0164243360744182	0.0222	0.0116	0.0122	0.0028	0.1341	0.0035	0.004	0.0622	0.0029	0.1178	0.1546	0.0215	0.0052	0.1341	0.0221	0.0037	0.0043	0.0022	0.0018	0.044	0.0303	0.0271	0.0589	0.0197	0.0913	0.0015
11	rs1319761	96471355	0.94	0.298643641979994	0.82	0.488512084344485	0.872830094071749	0.0166424460716305	0.0222	0.0116	0.0122	0.0028	0.1341	0.0035	0.004	0.0622	0.0029	0.1177	0.1546	0.0215	0.0053	0.1341	0.0221	0.0037	0.0043	0.0022	0.0018	0.044	0.0303	0.0271	0.0589	0.0197	0.0912	0.0015
11	rs117508397	96473409	0.94	0.298643641979994	0.82	0.488512084344485	0.857960070612033	0.0174916657731638	0.0222	0.0116	0.0123	0.0028	0.1341	0.0035	0.004	0.0623	0.0029	0.1177	0.1546	0.0216	0.0052	0.1341	0.0221	0.0037	0.0043	0.0022	0.0018	0.044	0.0303	0.0271	0.0589	0.0197	0.0912	0.0015
11	rs55736219	96476782	0.94	0.298643641979994	0.82	0.488512084344485	0.836416448025202	0.0140521706072025	0.0221	0.0116	0.0123	0.0028	0.1342	0.0035	0.004	0.0623	0.0029	0.1176	0.1545	0.0217	0.0052	0.134	0.0222	0.0037	0.0043	0.0022	0.0018	0.0439	0.0303	0.0272	0.0589	0.0198	0.0911	0.0015
11	rs76938027	96488926	0.94	0.298643641979994	0.82	0.488512084344485	0.833073867480739	0.0140521706072025	0.0221	0.0116	0.0123	0.0028	0.1342	0.0035	0.004	0.0624	0.0029	0.1176	0.1545	0.0217	0.0052	0.134	0.0221	0.0037	0.0043	0.0022	0.0018	0.0439	0.0303	0.0271	0.0589	0.0198	0.0911	0.0015
11	rs3018664	96493225	0.94	0.298643641979994	0.82	0.488512084344485	0.83013395715322	0.0144914406697681	0.0221	0.0116	0.0123	0.0029	0.1342	0.0036	0.004	0.0624	0.0029	0.1176	0.1545	0.0217	0.0052	0.134	0.0221	0.0037	0.0043	0.0022	0.0017	0.0438	0.0304	0.0271	0.0589	0.0198	0.0911	0.0015
11	rs78529381	96496338	0.94	0.298643641979994	0.82	0.488512084344485	0.771662916767174	0.0140521706072025	0.0221	0.0116	0.0123	0.0029	0.1342	0.0036	0.004	0.0624	0.0028	0.1176	0.1545	0.0217	0.0051	0.134	0.0222	0.0037	0.0043	0.0022	0.0017	0.0438	0.0304	0.0271	0.0589	0.0198	0.0911	0.0015
11	rs3018623	96496343	0.94	0.298643641979994	0.82	0.488512084344485	0.769126002264418	0.0141529409142537	0.0221	0.0116	0.0122	0.0029	0.1342	0.0036	0.004	0.0624	0.0028	0.1176	0.1545	0.0217	0.0051	0.134	0.0222	0.0037	0.0043	0.0022	0.0017	0.0438	0.0304	0.0271	0.0589	0.0198	0.0911	0.0015
11	rs72972811	96502460	0.95	0.267590046340022	0.82	0.488512084344485	0.251667263850432	0.0147651151954679	0.0223	0.0117	0.0123	0.0029	0.1344	0.0036	0.004	0.0628	0.002	0.1179	0.1548	0.0218	0.0042	0.1342	0.0223	0.0037	0.0043	0.0021	0.0017	0.0438	0.0304	0.0273	0.0589	0.0198	0.091	0.0015
11	rs75738279	96502717	0.95	0.267590046340022	0.82	0.488512084344485	0.251313016652114	0.0145596199269337	0.0223	0.0117	0.0123	0.0029	0.1344	0.0036	0.004	0.0628	0.002	0.1179	0.1548	0.0218	0.0042	0.1342	0.0223	0.0037	0.0043	0.0021	0.0017	0.0438	0.0304	0.0273	0.0589	0.0198	0.091	0.0015
11	rs7947312	96505341	0.95	0.267590046340022	0.82	0.488512084344485	0.193660939372128	0.0179051556398911	0.0224	0.0117	0.0123	0.0029	0.1344	0.0036	0.004	0.0629	0.0018	0.1179	0.1548	0.0218	0.0039	0.1343	0.0223	0.0037	0.0043	0.0021	0.0017	0.0438	0.0304	0.0273	0.059	0.0198	0.091	0.0015
11	rs117738696	96508584	0.95	0.267590046340022	0.82	0.488512084344485	0.193354982889712	0.0185919817495896	0.0224	0.0117	0.0123	0.0029	0.1344	0.0036	0.004	0.0629	0.0018	0.1179	0.1548	0.0218	0.0039	0.1343	0.0223	0.0037	0.0043	0.0021	0.0017	0.0438	0.0304	0.0273	0.059	0.0198	0.091	0.0015
11	rs78721769	96521211	0.94	0.298643641979994	0.82	0.488512084344485	0.186918706504349	0.0169722715630761	0.0223	0.0117	0.0123	0.0029	0.1344	0.0036	0.004	0.0627	0.0018	0.1178	0.1548	0.0218	0.0039	0.1343	0.0224	0.0037	0.0043	0.0021	0.0016	0.0439	0.0304	0.0275	0.059	0.0198	0.091	0.0015
11	rs75219941	96523386	0.95	0.267590046340022	0.82	0.488512084344485	0.188195982667898	0.019291431872802	0.0223	0.0117	0.0123	0.0029	0.1344	0.0036	0.004	0.0627	0.0018	0.1178	0.1549	0.0218	0.0039	0.1343	0.0224	0.0037	0.0043	0.0021	0.0016	0.0439	0.0304	0.0275	0.059	0.0199	0.091	0.0014
11	rs75755934	96525888	0.94	0.298643641979994	0.82	0.488512084344485	0.186918706504349	0.0212179386400768	0.0222	0.0117	0.0123	0.0029	0.1345	0.0036	0.004	0.0626	0.0018	0.1178	0.1549	0.0218	0.0039	0.1343	0.0224	0.0037	0.0043	0.0021	0.0016	0.044	0.0304	0.0275	0.059	0.0199	0.0909	0.0015
11	rs11226037	96528742	0.94	0.298643641979994	0.82	0.488512084344485	0.183042720646098	0.0266009526377615	0.0222	0.0117	0.0124	0.0029	0.1345	0.0036	0.004	0.0624	0.0018	0.1178	0.1548	0.0219	0.0039	0.1343	0.0224	0.0037	0.0042	0.0021	0.0016	0.0441	0.0305	0.0276	0.059	0.0199	0.0909	0.0015
11	rs754413	96530700	0.94	0.298643641979994	0.82	0.488512084344485	0.182894576694144	0.0213001342230555	0.0222	0.0117	0.0123	0.0029	0.1345	0.0036	0.004	0.0624	0.0018	0.1178	0.1548	0.0219	0.0038	0.1343	0.0224	0.0037	0.0042	0.0021	0.0016	0.0441	0.0305	0.0276	0.059	0.0199	0.0909	0.0015
11	rs61910395	96533538	0.94	0.298643641979994	0.82	0.488512084344485	0.182894576694144	0.0213412895040986	0.0222	0.0117	0.0123	0.0029	0.1345	0.0036	0.004	0.0624	0.0017	0.1179	0.1547	0.022	0.0038	0.1343	0.0225	0.0037	0.0042	0.0021	0.0016	0.044	0.0305	0.0277	0.059	0.02	0.0908	0.0015
11	rs72972822	96533557	0.94	0.298643641979994	0.82	0.488512084344485	0.181159058960486	0.0222984157894186	0.0222	0.0117	0.0123	0.0029	0.1346	0.0036	0.004	0.0624	0.0017	0.118	0.1548	0.0218	0.0038	0.1342	0.0224	0.0037	0.0042	0.0021	0.0016	0.044	0.0305	0.0277	0.059	0.0198	0.0908	0.0015
11	rs117307242	96533712	0.94	0.298643641979994	0.82	0.488512084344485	0.181195885583419	0.0185150433574703	0.0222	0.0117	0.0123	0.0029	0.1345	0.0036	0.004	0.0624	0.0017	0.118	0.1548	0.0219	0.0038	0.1342	0.0224	0.0037	0.0042	0.0021	0.0016	0.044	0.0305	0.0277	0.059	0.0199	0.0908	0.0015
11	rs61910402	96546441	0.94	0.298643641979994	0.82	0.488512084344485	0.17205208636646	0.0145255103414137	0.0212	0.0112	0.012	0.003	0.1349	0.004	0.0038	0.0622	0.0013	0.1218	0.1529	0.0233	0.0035	0.135	0.0223	0.0039	0.0041	0.002	0.0013	0.0436	0.0309	0.0291	0.0593	0.0205	0.0872	0.0012
11	rs74377059	96558903	0.94	0.298643641979994	0.82	0.488512084344485	0.172946963083659	0.0154604531783686	0.0211	0.0112	0.012	0.003	0.1349	0.004	0.0038	0.0622	0.0012	0.122	0.1528	0.0233	0.0035	0.135	0.0223	0.0039	0.0041	0.002	0.0013	0.0436	0.0309	0.0292	0.0593	0.0205	0.0871	0.0012
11	rs11212107	96562905	0.94	0.298643641979994	0.82	0.488512084344485	0.173449272093073	0.0129997392291105	0.0211	0.0112	0.012	0.003	0.1349	0.004	0.0038	0.0622	0.0012	0.122	0.1528	0.0233	0.0035	0.135	0.0223	0.0039	0.0041	0.002	0.0013	0.0436	0.0309	0.0292	0.0593	0.0206	0.0871	0.0012
11	rs7936111	96565103	0.94	0.298643641979994	0.82	0.488512084344485	0.178336372030789	0.011197418758282	0.0211	0.0112	0.012	0.003	0.135	0.004	0.0038	0.0621	0.0012	0.1222	0.1527	0.0234	0.0034	0.135	0.0223	0.0039	0.004	0.002	0.0013	0.0435	0.031	0.0292	0.0593	0.0206	0.0869	0.0012
11	rs2118982	96567577	0.93	0.332112317682009	0.82	0.488512084344485	0.182339652021576	0.0275696065741636	0.021	0.0111	0.012	0.003	0.1351	0.0041	0.0038	0.062	0.0012	0.1224	0.1524	0.0236	0.0034	0.1353	0.0223	0.0039	0.004	0.002	0.0012	0.0434	0.0312	0.0293	0.0591	0.0207	0.087	0.0012
11	rs117205974	96572099	0.93	0.332112317682009	0.82	0.488512084344485	0.180056267559185	0.0265095516250392	0.021	0.0111	0.012	0.003	0.1352	0.0041	0.0038	0.062	0.0012	0.1224	0.1522	0.0236	0.0033	0.1353	0.0223	0.0039	0.004	0.002	0.0012	0.0434	0.0312	0.0294	0.0592	0.0207	0.087	0.0012
11	rs79042830	96572204	0.93	0.332112317682009	0.82	0.488512084344485	0.180276515035366	0.0266009526377615	0.021	0.011	0.012	0.003	0.1351	0.0041	0.0038	0.062	0.0012	0.1224	0.1522	0.0236	0.0033	0.1353	0.0223	0.0039	0.004	0.002	0.0012	0.0434	0.0312	0.0294	0.0592	0.0207	0.087	0.0012
11	rs7119456	96572887	0.93	0.332112317682009	0.82	0.488512084344485	0.179469700690861	0.0264182990865332	0.021	0.011	0.012	0.003	0.1352	0.0041	0.0038	0.062	0.0012	0.1224	0.1522	0.0236	0.0033	0.1353	0.0223	0.0039	0.004	0.002	0.0012	0.0433	0.0312	0.0294	0.0592	0.0207	0.087	0.0012
11	rs75535534	96575536	0.93	0.332112317682009	0.82	0.488512084344485	0.179909522242179	0.027662709084856	0.021	0.011	0.012	0.003	0.1351	0.0041	0.0038	0.062	0.0012	0.1225	0.1522	0.0236	0.0033	0.1353	0.0223	0.0039	0.004	0.002	0.0012	0.0433	0.0311	0.0294	0.0591	0.0207	0.0871	0.0012
11	rs3018644	96575966	0.93	0.332112317682009	0.82	0.488512084344485	0.179250023013538	0.0266009526377615	0.021	0.011	0.012	0.003	0.1351	0.0041	0.0038	0.062	0.0012	0.1225	0.1522	0.0237	0.0033	0.1353	0.0223	0.0039	0.004	0.002	0.0012	0.0433	0.0311	0.0294	0.0592	0.0207	0.0871	0.0012
11	rs116134288	96578548	0.93	0.332112317682009	0.82	0.488512084344485	0.201164922301717	0.0464451025274072	0.0209	0.011	0.0121	0.003	0.1351	0.0041	0.0038	0.0618	0.0012	0.1223	0.1521	0.024	0.0033	0.135	0.0224	0.0039	0.0039	0.002	0.0012	0.0432	0.0311	0.0295	0.0593	0.0207	0.087	0.0012
11	rs118099227	96579411	0.92	0.368072033098782	0.82	0.488512084344485	0.12234234348891	0.0134879483678095	0.0205	0.0111	0.0131	0.0028	0.1346	0.0046	0.0038	0.0614	0.001	0.1213	0.1516	0.0277	0.0026	0.1327	0.023	0.0038	0.0037	0.0022	0.0011	0.0418	0.031	0.0306	0.061	0.0206	0.0868	0.0013
11	rs75875346	96579704	0.91	0.406594937265203	0.82	0.488512084344485	0.113418413877824	0.0228483206151456	0.0204	0.011	0.0134	0.0027	0.1345	0.0046	0.0038	0.0611	0.001	0.121	0.1516	0.0288	0.0024	0.1322	0.0232	0.0038	0.0037	0.0022	0.001	0.0413	0.0308	0.031	0.0614	0.0206	0.0869	0.0013
11	rs11212910	96581052	0.89	0.491600132839596	0.82	0.488512084344485	0.0942264479457462	0.0507171370080232	0.0202	0.0116	0.0137	0.0025	0.1354	0.0045	0.0036	0.0606	0.001	0.1203	0.1516	0.03	0.0018	0.1313	0.0235	0.0036	0.0037	0.0022	0.001	0.0408	0.0303	0.0312	0.062	0.0204	0.0872	0.0014
11	rs17262019	96583913	0.89	0.491600132839596	0.82	0.488512084344485	0.0885085231341675	0.0466813831772201	0.0201	0.0116	0.0137	0.0025	0.1355	0.0045	0.0036	0.0606	0.001	0.1202	0.1516	0.0301	0.0017	0.1312	0.0235	0.0036	0.0037	0.0021	0.001	0.0408	0.0303	0.0312	0.0621	0.0204	0.0873	0.0014
11	rs10891005	96586173	0.89	0.491600132839596	0.82	0.488512084344485	0.0882702182852886	0.0436512133647377	0.0201	0.0116	0.0137	0.0025	0.1355	0.0045	0.0036	0.0606	0.001	0.1201	0.1515	0.0302	0.0017	0.1313	0.0235	0.0036	0.0037	0.0021	0.001	0.0408	0.0304	0.0312	0.0622	0.0203	0.0874	0.0014
11	rs79355137	96623630	0.89	0.491600132839596	0.82	0.488512084344485	0.0864724122261341	0.0485906013625322	0.0201	0.0117	0.0138	0.0024	0.1357	0.0045	0.0035	0.0606	0.001	0.1199	0.151	0.0306	0.0016	0.1317	0.0234	0.0036	0.0036	0.0022	9e-04	0.0406	0.0307	0.0313	0.0624	0.0197	0.0878	0.0014
11	rs12287668	96627392	0.89	0.491600132839596	0.82	0.488512084344485	0.0832679278659835	0.0450967811091947	0.0201	0.0117	0.0138	0.0024	0.1358	0.0045	0.0035	0.0606	0.001	0.1199	0.151	0.0305	0.0016	0.1317	0.0233	0.0036	0.0037	0.0022	9e-04	0.0406	0.0307	0.0312	0.0624	0.0196	0.0879	0.0014
11	rs117723260	96628862	0.89	0.491600132839596	0.82	0.488512084344485	0.0841195340613079	0.0445739686724164	0.0201	0.0117	0.0138	0.0024	0.1358	0.0045	0.0035	0.0606	0.001	0.1199	0.1509	0.0305	0.0016	0.1317	0.0233	0.0036	0.0037	0.0022	9e-04	0.0406	0.0308	0.0312	0.0624	0.0196	0.0879	0.0014
11	rs117104404	96630338	0.89	0.491600132839596	0.82	0.488512084344485	0.0851161983943261	0.0443424760554932	0.0201	0.0117	0.0138	0.0024	0.1358	0.0045	0.0035	0.0606	0.001	0.1199	0.1509	0.0305	0.0016	0.1317	0.0233	0.0036	0.0037	0.0022	9e-04	0.0406	0.0308	0.0312	0.0624	0.0196	0.0879	0.0014
11	rs7131105	96635240	0.89	0.491600132839596	0.82	0.488512084344485	0.0900674533119345	0.0422266398329332	0.0201	0.0117	0.0138	0.0024	0.1358	0.0045	0.0035	0.0606	0.001	0.1199	0.1509	0.0305	0.0016	0.1318	0.0233	0.0036	0.0037	0.0022	9e-04	0.0406	0.0309	0.0312	0.0625	0.0196	0.088	0.0014
