## Supplementary Tab. 3 for "Sparse haplotype-based fine-scale local ancestry inference at scale reveals recent selection on immune responses": 304206_file04 (part 106 of 161)

Chromosome	rs_number	hg19_GRCh37_Position	LDAS_26pop	-log10(p_LDAS_26pop)	LDAS_5continent	-log10(p_LDAS_5continent)	-log10(p_AAS_26pop)	-log10(p_AAS_5continent)	prob_ACB	prob_ASW	prob_BEB	prob_CDX	prob_CEU	prob_CHB	prob_CHS	prob_CLM	prob_ESN	prob_FIN	prob_GBR	prob_GIH	prob_GWD	prob_IBS	prob_ITU	prob_JPT	prob_KHV	prob_LWK	prob_MSL	prob_MXL	prob_PEL	prob_PJL	prob_PUR	prob_STU	prob_TSI	prob_YRI
11	rs75880909	96641451	0.89	0.491600132839596	0.82	0.488512084344485	0.092917094512814	0.0426233945758125	0.0201	0.0117	0.0138	0.0024	0.1358	0.0045	0.0035	0.0606	0.001	0.1198	0.1508	0.0306	0.0016	0.1317	0.0233	0.0036	0.0037	0.0022	0.001	0.0405	0.0311	0.0312	0.0626	0.0195	0.088	0.0014
11	rs11825200	96649368	0.89	0.491600132839596	0.82	0.488512084344485	0.0950475447429809	0.0413820422838874	0.0201	0.0117	0.0137	0.0024	0.1358	0.0045	0.0035	0.0607	9e-04	0.1198	0.1507	0.0305	0.0016	0.1317	0.0233	0.0036	0.0037	0.0022	0.001	0.0405	0.0313	0.0312	0.0626	0.0194	0.0881	0.0014
11	rs7951592	96651642	0.89	0.491600132839596	0.82	0.488512084344485	0.0980712200067954	0.0415503506278953	0.0201	0.0117	0.0137	0.0024	0.1358	0.0045	0.0035	0.0607	0.001	0.1198	0.1507	0.0306	0.0016	0.1317	0.0232	0.0035	0.0037	0.0022	0.001	0.0405	0.0315	0.0312	0.0626	0.0194	0.0881	0.0014
11	rs79354081	96652196	0.89	0.491600132839596	0.82	0.488512084344485	0.0981221187820548	0.0413260075238987	0.0201	0.0117	0.0137	0.0024	0.1358	0.0045	0.0035	0.0607	0.001	0.1198	0.1507	0.0306	0.0016	0.1317	0.0232	0.0036	0.0037	0.0022	0.001	0.0405	0.0315	0.0312	0.0626	0.0194	0.0881	0.0014
11	rs76682378	96655314	0.89	0.491600132839596	0.82	0.488512084344485	0.109016148950278	0.0442269304815476	0.02	0.0117	0.0137	0.0023	0.1357	0.0045	0.0034	0.0607	9e-04	0.1196	0.1503	0.0306	0.0016	0.1318	0.0232	0.0035	0.0036	0.0022	0.001	0.0406	0.0321	0.0312	0.0626	0.0191	0.0884	0.0013
11	rs61911557	96656542	0.89	0.491600132839596	0.82	0.488512084344485	0.11065439755998	0.0440538632783374	0.02	0.0117	0.0137	0.0023	0.1357	0.0045	0.0034	0.0607	9e-04	0.1196	0.1503	0.0306	0.0016	0.1318	0.0232	0.0035	0.0036	0.0022	0.001	0.0406	0.0322	0.0312	0.0626	0.019	0.0884	0.0013
11	rs4264181	96666681	0.88	0.538208189821859	0.82	0.488512084344485	0.17826339649829	0.0617346638076259	0.0197	0.0119	0.0137	0.0023	0.1346	0.0045	0.0033	0.0619	8e-04	0.119	0.1493	0.0304	0.0014	0.1318	0.0231	0.0035	0.0035	0.0022	9e-04	0.0413	0.0338	0.0312	0.063	0.0182	0.0893	0.0012
11	rs72980843	96668628	0.88	0.538208189821859	0.82	0.488512084344485	0.177607393665787	0.0614679728446678	0.0197	0.0119	0.0137	0.0023	0.1346	0.0045	0.0033	0.0619	8e-04	0.119	0.1493	0.0304	0.0014	0.1318	0.0231	0.0035	0.0035	0.0022	9e-04	0.0413	0.0338	0.0312	0.063	0.0182	0.0893	0.0012
11	rs77228667	96670530	0.88	0.538208189821859	0.82	0.488512084344485	0.179250023013538	0.0621356168740305	0.0197	0.0119	0.0137	0.0023	0.1346	0.0045	0.0033	0.0619	8e-04	0.1191	0.1492	0.0304	0.0014	0.1318	0.0231	0.0035	0.0035	0.0022	9e-04	0.0413	0.0338	0.0312	0.063	0.0182	0.0893	0.0012
11	rs7939964	96675255	0.88	0.538208189821859	0.82	0.488512084344485	0.191107083496076	0.0622695120060859	0.0197	0.0119	0.0138	0.0023	0.1346	0.0045	0.0033	0.062	8e-04	0.1191	0.1492	0.0303	0.0014	0.1318	0.0231	0.0035	0.0035	0.0022	9e-04	0.0413	0.0339	0.0312	0.063	0.0181	0.0893	0.0012
11	rs79854470	96677848	0.88	0.538208189821859	0.82	0.488512084344485	0.20608594928931	0.0702414383832952	0.0197	0.0119	0.0138	0.0022	0.1345	0.0045	0.0033	0.0621	8e-04	0.119	0.1492	0.0304	0.0013	0.1319	0.0232	0.0034	0.0035	0.0022	9e-04	0.0413	0.0341	0.0312	0.063	0.018	0.0893	0.0012
11	rs10892340	96682854	0.88	0.538208189821859	0.82	0.488512084344485	0.215113467841457	0.0753165075465166	0.0197	0.0119	0.0138	0.0022	0.1345	0.0045	0.0033	0.0621	8e-04	0.119	0.1492	0.0304	0.0013	0.1319	0.0233	0.0034	0.0035	0.0022	9e-04	0.0413	0.0341	0.0312	0.0629	0.018	0.0894	0.0012
11	Affx-6470892	96689040	0.88	0.538208189821859	0.82	0.488512084344485	0.226610146262367	0.0826333451104271	0.0197	0.0119	0.0138	0.0022	0.1345	0.0045	0.0033	0.0622	8e-04	0.1189	0.1491	0.0305	0.0013	0.1319	0.0233	0.0034	0.0035	0.0022	9e-04	0.0414	0.0342	0.0311	0.0629	0.0179	0.0894	0.0012
11	rs1869270	96692888	0.88	0.538208189821859	0.82	0.488512084344485	0.22623406374796	0.0826333451104271	0.0197	0.0119	0.0138	0.0022	0.1345	0.0045	0.0033	0.0622	8e-04	0.1189	0.1491	0.0305	0.0013	0.1319	0.0233	0.0034	0.0035	0.0022	9e-04	0.0414	0.0342	0.0311	0.0629	0.0178	0.0894	0.0012
11	rs79751239	96695239	0.88	0.538208189821859	0.82	0.488512084344485	0.221996114128986	0.0786818857989365	0.0196	0.0119	0.0138	0.0022	0.1345	0.0045	0.0033	0.0622	8e-04	0.1189	0.149	0.0305	0.0013	0.132	0.0233	0.0034	0.0035	0.0022	9e-04	0.0414	0.0342	0.0311	0.0629	0.0178	0.0894	0.0012
11	rs74456996	96699904	0.88	0.538208189821859	0.82	0.488512084344485	0.220305223389725	0.0769916772619954	0.0196	0.0119	0.0138	0.0022	0.1344	0.0045	0.0033	0.0622	8e-04	0.119	0.149	0.0305	0.0013	0.132	0.0233	0.0034	0.0035	0.0022	9e-04	0.0414	0.0342	0.0311	0.0629	0.0178	0.0894	0.0012
11	rs17129652	96705036	0.88	0.538208189821859	0.82	0.488512084344485	0.22051104263291	0.0794955290774959	0.0196	0.0119	0.0138	0.0022	0.1344	0.0045	0.0033	0.0622	8e-04	0.119	0.1489	0.0305	0.0013	0.132	0.0233	0.0034	0.0035	0.0022	9e-04	0.0414	0.0342	0.0311	0.0629	0.0178	0.0894	0.0012
11	rs11218658	96715605	0.88	0.538208189821859	0.82	0.488512084344485	0.221459195601799	0.080312573535994	0.0196	0.0119	0.0138	0.0022	0.1343	0.0045	0.0033	0.0622	8e-04	0.1191	0.1487	0.0306	0.0013	0.1322	0.0233	0.0034	0.0035	0.0022	9e-04	0.0414	0.0343	0.0311	0.063	0.0177	0.0895	0.0012
11	rs117492352	96738168	0.88	0.538208189821859	0.82	0.488512084344485	0.224774827799958	0.0938378485077095	0.0195	0.0118	0.0137	0.0021	0.1352	0.0044	0.0031	0.0607	7e-04	0.1193	0.1489	0.031	0.0013	0.133	0.0233	0.0032	0.0035	0.0021	9e-04	0.0418	0.0341	0.0309	0.0628	0.0174	0.0899	0.0011
11	rs76111815	96741199	0.88	0.538208189821859	0.82	0.488512084344485	0.226819231296066	0.0936794640491989	0.0195	0.0118	0.0137	0.0021	0.1352	0.0044	0.0031	0.0606	7e-04	0.1193	0.1489	0.031	0.0013	0.133	0.0233	0.0032	0.0035	0.0021	9e-04	0.0419	0.0341	0.0308	0.0628	0.0173	0.0899	0.0011
11	rs17129665	96747656	0.88	0.538208189821859	0.82	0.488512084344485	0.281077231519208	0.113250292166019	0.0193	0.0117	0.0131	0.0019	0.1368	0.0042	0.0027	0.0577	7e-04	0.1189	0.15	0.0318	0.0012	0.1346	0.0226	0.0032	0.0037	0.0018	8e-04	0.043	0.0349	0.0308	0.0622	0.0161	0.0913	0.001
11	rs77203604	96750731	0.88	0.538208189821859	0.82	0.488512084344485	0.282773153734686	0.120581099093761	0.0191	0.0116	0.0132	0.002	0.1375	0.0041	0.0025	0.0565	7e-04	0.1189	0.1504	0.032	0.0011	0.1345	0.0222	0.0032	0.0037	0.0017	8e-04	0.0436	0.035	0.0305	0.0625	0.016	0.0917	9e-04
11	rs112263604	96761748	0.88	0.538208189821859	0.82	0.488512084344485	0.302766594294532	0.138499183774223	0.0191	0.0117	0.0133	0.002	0.1378	0.004	0.0024	0.0562	7e-04	0.119	0.1505	0.0322	0.0011	0.1346	0.0219	0.0032	0.0037	0.0016	8e-04	0.0438	0.035	0.0308	0.0618	0.0162	0.0917	9e-04
11	rs11603277	96761808	0.88	0.538208189821859	0.82	0.488512084344485	0.301349238448079	0.138774884672921	0.0191	0.0117	0.0133	0.002	0.1378	0.004	0.0024	0.0562	7e-04	0.119	0.1505	0.0322	0.0011	0.1347	0.0219	0.0032	0.0038	0.0016	8e-04	0.0438	0.035	0.0308	0.0619	0.0162	0.0917	9e-04
11	rs76151958	96769716	0.88	0.538208189821859	0.82	0.488512084344485	0.309015122859393	0.148643491774968	0.0191	0.0117	0.0132	0.002	0.1379	0.004	0.0024	0.0561	7e-04	0.1191	0.1505	0.0322	0.0011	0.1347	0.0219	0.0032	0.0038	0.0016	8e-04	0.0439	0.035	0.0308	0.0618	0.0162	0.0917	8e-04
11	rs77407428	96770637	0.88	0.538208189821859	0.82	0.488512084344485	0.308273592901897	0.150911752819125	0.0191	0.0117	0.0132	0.002	0.1379	0.004	0.0024	0.0561	7e-04	0.1191	0.1506	0.0322	0.0011	0.1347	0.0219	0.0032	0.0038	0.0016	8e-04	0.0439	0.035	0.0308	0.0617	0.0162	0.0917	8e-04
11	rs1349704	96777666	0.88	0.538208189821859	0.82	0.488512084344485	0.315431077680907	0.171372673444285	0.0191	0.0117	0.0132	0.002	0.1381	0.004	0.0023	0.056	7e-04	0.1192	0.1507	0.0321	0.0011	0.1347	0.0219	0.0032	0.0038	0.0016	8e-04	0.0439	0.035	0.0308	0.0616	0.0163	0.0917	8e-04
11	rs585732	96780465	0.88	0.538208189821859	0.82	0.488512084344485	0.327450216651872	0.185647165013415	0.0191	0.0117	0.0131	0.002	0.1382	0.004	0.0023	0.0559	6e-04	0.1193	0.1509	0.0321	0.001	0.1347	0.0219	0.0032	0.0038	0.0015	7e-04	0.044	0.035	0.0308	0.0616	0.0163	0.0918	8e-04
11	rs72961072	96796339	0.88	0.538208189821859	0.82	0.488512084344485	0.329698015042321	0.190046572713624	0.019	0.0117	0.0131	0.002	0.1382	0.004	0.0023	0.0558	6e-04	0.1193	0.1509	0.032	0.001	0.1348	0.0219	0.0033	0.0038	0.0015	7e-04	0.0441	0.035	0.0308	0.0616	0.0163	0.0918	8e-04
11	rs78047389	96800642	0.88	0.538208189821859	0.82	0.488512084344485	0.322320887104834	0.178661746574528	0.0189	0.0117	0.0129	0.002	0.1386	0.0039	0.0024	0.0553	7e-04	0.119	0.1511	0.0318	0.001	0.135	0.0218	0.0033	0.0038	0.0014	7e-04	0.0444	0.0351	0.031	0.0616	0.0163	0.0918	8e-04
11	rs35048658	96812111	0.88	0.538208189821859	0.82	0.488512084344485	0.322371464823778	0.202612107960775	0.0189	0.0118	0.0128	0.002	0.139	0.0039	0.0024	0.055	7e-04	0.1189	0.151	0.0316	0.001	0.1352	0.0217	0.0034	0.0038	0.0014	8e-04	0.0446	0.0352	0.031	0.0616	0.0163	0.0918	8e-04
11	rs74924605	96818618	0.88	0.538208189821859	0.82	0.488512084344485	0.318539413133161	0.222660463049279	0.0189	0.0116	0.0128	0.0019	0.1393	0.0039	0.0024	0.0551	7e-04	0.1189	0.1509	0.0315	0.001	0.1354	0.0216	0.0034	0.0038	0.0013	8e-04	0.0446	0.0351	0.031	0.0616	0.0162	0.0919	8e-04
11	rs527305	96820557	0.88	0.538208189821859	0.82	0.488512084344485	0.315781216552966	0.223527313617888	0.0188	0.0115	0.0128	0.0019	0.1395	0.0039	0.0024	0.0551	7e-04	0.1189	0.1508	0.0315	0.001	0.1354	0.0216	0.0034	0.0038	0.0013	8e-04	0.0447	0.0351	0.031	0.0616	0.0162	0.0919	8e-04
11	rs78358482	96830751	0.88	0.538208189821859	0.82	0.488512084344485	0.32510883302028	0.244990302826352	0.0188	0.0115	0.0128	0.0019	0.1399	0.0038	0.0024	0.055	6e-04	0.1189	0.1509	0.0315	0.001	0.1356	0.0215	0.0034	0.0038	0.0012	7e-04	0.0447	0.0352	0.0309	0.0616	0.0162	0.092	7e-04
11	rs11223752	96833343	0.88	0.538208189821859	0.82	0.488512084344485	0.326278427024202	0.249919729101347	0.0188	0.0115	0.0128	0.0019	0.1399	0.0038	0.0024	0.055	6e-04	0.1189	0.1509	0.0315	0.001	0.1356	0.0215	0.0034	0.0038	0.0012	7e-04	0.0447	0.0352	0.0309	0.0616	0.0162	0.092	7e-04
11	rs612293	96840021	0.88	0.538208189821859	0.82	0.488512084344485	0.328624200809984	0.248460064998204	0.0187	0.0115	0.0128	0.0018	0.1399	0.0038	0.0024	0.0549	6e-04	0.1189	0.1509	0.0315	0.001	0.1356	0.0215	0.0034	0.0038	0.0012	7e-04	0.0447	0.0352	0.0309	0.0616	0.0162	0.092	7e-04
11	rs17275283	96841814	0.88	0.538208189821859	0.82	0.488512084344485	0.336696449554806	0.2516073173035	0.0187	0.0115	0.0128	0.0018	0.14	0.0038	0.0024	0.0549	6e-04	0.1188	0.151	0.0316	0.001	0.1356	0.0215	0.0034	0.0038	0.0012	7e-04	0.0447	0.0351	0.0309	0.0616	0.0162	0.092	6e-04
11	rs72964347	96842539	0.88	0.538208189821859	0.82	0.488512084344485	0.331337817626322	0.229735260309747	0.0187	0.0115	0.0128	0.0018	0.1399	0.0038	0.0024	0.0549	6e-04	0.1188	0.151	0.0316	0.001	0.1356	0.0215	0.0034	0.0038	0.0012	7e-04	0.0447	0.0351	0.0309	0.0616	0.0162	0.0921	6e-04
11	rs11224256	96846025	0.88	0.538208189821859	0.82	0.488512084344485	0.325769638044345	0.244766980620074	0.0187	0.0115	0.0128	0.0018	0.14	0.0038	0.0024	0.0548	6e-04	0.1187	0.1509	0.0318	0.001	0.1354	0.0215	0.0034	0.0038	0.0012	7e-04	0.0447	0.0351	0.031	0.0615	0.0163	0.0923	6e-04
11	rs35420760	96850122	0.89	0.491600132839596	0.82	0.488512084344485	0.31683285867687	0.266381645968273	0.0187	0.0114	0.0129	0.0019	0.1404	0.0039	0.0025	0.0544	6e-04	0.1162	0.1506	0.0335	9e-04	0.1339	0.0214	0.0035	0.004	0.0012	7e-04	0.0451	0.0354	0.0315	0.0612	0.0164	0.0932	6e-04
11	rs34220760	96850448	0.89	0.491600132839596	0.82	0.488512084344485	0.304187474588742	0.253524251043668	0.0186	0.0116	0.0127	0.0019	0.1409	0.004	0.0026	0.0541	6e-04	0.1155	0.1505	0.0337	0.001	0.1337	0.0215	0.0036	0.0041	0.0011	7e-04	0.045	0.0353	0.0318	0.0608	0.0165	0.0937	7e-04
11	rs10894980	96851531	0.89	0.491600132839596	0.82	0.488512084344485	0.330876194369195	0.242092185144619	0.0183	0.0118	0.0121	0.002	0.1416	0.0042	0.0028	0.0532	7e-04	0.1145	0.1497	0.0344	0.001	0.1337	0.0213	0.0038	0.0043	0.001	6e-04	0.0451	0.0353	0.0325	0.0603	0.0163	0.0947	7e-04
11	rs7106084	96853098	0.89	0.491600132839596	0.82	0.488512084344485	0.305661057484479	0.179265510456408	0.0184	0.0119	0.0119	0.0021	0.1425	0.0043	0.0031	0.0532	7e-04	0.1143	0.1494	0.0347	0.0011	0.1332	0.021	0.0039	0.0046	0.001	6e-04	0.0449	0.0352	0.033	0.0594	0.016	0.0949	8e-04
11	rs117377167	96855913	0.89	0.491600132839596	0.82	0.488512084344485	0.309807124861726	0.1763538447233	0.0184	0.0119	0.0119	0.0021	0.1424	0.0043	0.0031	0.0532	7e-04	0.1142	0.1493	0.0347	0.0011	0.1332	0.0213	0.0039	0.0046	0.001	6e-04	0.045	0.0352	0.033	0.0594	0.016	0.0948	8e-04
11	rs80273269	96856120	0.89	0.491600132839596	0.82	0.488512084344485	0.310203527067266	0.175853501590035	0.0184	0.0119	0.0119	0.0021	0.1424	0.0043	0.0031	0.0532	7e-04	0.1142	0.1493	0.0347	0.0011	0.1332	0.0213	0.0039	0.0046	0.001	6e-04	0.045	0.0352	0.033	0.0594	0.016	0.0948	8e-04
11	rs1944790	96860873	0.89	0.491600132839596	0.82	0.488512084344485	0.318288147268017	0.181991115950317	0.0183	0.0119	0.0119	0.0021	0.1423	0.0042	0.0031	0.0532	8e-04	0.114	0.1493	0.0348	0.0011	0.1332	0.0214	0.0039	0.0046	0.001	6e-04	0.045	0.0353	0.033	0.0594	0.016	0.0948	8e-04
11	rs79221289	96861744	0.89	0.491600132839596	0.82	0.488512084344485	0.318288147268017	0.179466921138837	0.0183	0.0119	0.0119	0.0021	0.1423	0.0042	0.0031	0.0532	8e-04	0.114	0.1493	0.0348	0.0011	0.1332	0.0214	0.0039	0.0046	0.001	6e-04	0.045	0.0353	0.033	0.0594	0.016	0.0947	8e-04
11	rs17129783	96867381	0.89	0.491600132839596	0.82	0.488512084344485	0.324702532578577	0.190663228592348	0.0182	0.0119	0.0119	0.0021	0.1421	0.0042	0.0031	0.0532	8e-04	0.1139	0.1492	0.0349	0.0011	0.1332	0.0215	0.0039	0.0047	0.0011	6e-04	0.0451	0.0353	0.033	0.0593	0.016	0.0947	8e-04
11	rs7113937	96877756	0.89	0.491600132839596	0.82	0.488512084344485	0.373976164560889	0.134569598715413	0.0183	0.012	0.0118	0.0023	0.1409	0.0042	0.0034	0.0535	0.001	0.1122	0.1491	0.0353	0.0013	0.1326	0.0222	0.004	0.005	0.0013	6e-04	0.0454	0.0356	0.0333	0.0591	0.0161	0.0944	9e-04
11	rs7117429	96885357	0.89	0.491600132839596	0.82	0.488512084344485	0.346601588550314	0.11814704359979	0.0184	0.012	0.012	0.0023	0.1404	0.0042	0.0035	0.0536	0.001	0.112	0.1489	0.0354	0.0013	0.132	0.0224	0.004	0.0051	0.0013	6e-04	0.0453	0.0355	0.0334	0.06	0.0161	0.0942	9e-04
11	rs72956488	96886272	0.89	0.491600132839596	0.82	0.488512084344485	0.344870546582502	0.11823365136676	0.0185	0.012	0.012	0.0023	0.1403	0.0042	0.0035	0.0536	0.001	0.112	0.1489	0.0354	0.0013	0.1319	0.0224	0.004	0.0051	0.0013	7e-04	0.0453	0.0355	0.0334	0.0601	0.0161	0.0942	9e-04
11	rs1943832	96888916	0.89	0.491600132839596	0.82	0.488512084344485	0.340692697621358	0.118320283111515	0.0185	0.012	0.0121	0.0023	0.1402	0.0042	0.0035	0.0535	0.001	0.1121	0.1488	0.0354	0.0014	0.1318	0.0224	0.0041	0.0051	0.0013	7e-04	0.0453	0.0355	0.0334	0.0603	0.0161	0.0942	9e-04
11	rs7112489	96889882	0.89	0.491600132839596	0.82	0.488512084344485	0.342882779827023	0.112059669825211	0.0185	0.0121	0.0122	0.0023	0.1401	0.0043	0.0035	0.0535	0.001	0.1121	0.1487	0.0354	0.0014	0.1318	0.0224	0.0041	0.0051	0.0013	7e-04	0.0452	0.0355	0.0334	0.0604	0.0161	0.0941	9e-04
11	rs10791441	96903594	0.89	0.491600132839596	0.82	0.488512084344485	0.276768094757621	0.0831610867550122	0.019	0.0122	0.0136	0.0024	0.1396	0.0043	0.0038	0.0534	0.0011	0.1105	0.1479	0.0356	0.0015	0.1313	0.0218	0.0042	0.0053	0.0014	7e-04	0.0451	0.0354	0.0338	0.0601	0.0161	0.0946	0.001
11	rs10895067	96909503	0.89	0.491600132839596	0.82	0.488512084344485	0.203361212947096	0.0687685394845203	0.0194	0.0122	0.0141	0.0025	0.1405	0.0043	0.004	0.0528	0.0012	0.1098	0.1475	0.0351	0.0016	0.1314	0.0217	0.0043	0.0054	0.0014	8e-04	0.044	0.035	0.0341	0.0602	0.0162	0.0954	0.001
11	rs11224662	96922959	0.89	0.491600132839596	0.82	0.488512084344485	0.202222160017408	0.0684197657324233	0.0194	0.0122	0.0142	0.0025	0.1406	0.0042	0.004	0.0528	0.0012	0.1097	0.1475	0.0351	0.0016	0.1313	0.0216	0.0042	0.0054	0.0014	8e-04	0.044	0.035	0.0341	0.0602	0.0162	0.0954	0.001
11	rs116999242	96926947	0.89	0.491600132839596	0.82	0.488512084344485	0.196234166492383	0.067793837675817	0.0194	0.0122	0.0142	0.0025	0.1406	0.0042	0.004	0.0528	0.0012	0.1097	0.1475	0.0351	0.0016	0.1313	0.0216	0.0042	0.0054	0.0014	7e-04	0.044	0.035	0.0341	0.0602	0.0162	0.0954	0.001
11	rs79982493	96945153	0.89	0.491600132839596	0.82	0.488512084344485	0.197392635518835	0.0703118997827638	0.0194	0.0122	0.0143	0.0025	0.1407	0.0043	0.004	0.0529	0.0012	0.1096	0.1474	0.0351	0.0016	0.1312	0.0216	0.0042	0.0055	0.0014	7e-04	0.044	0.035	0.0342	0.0601	0.0163	0.0955	9e-04
11	rs76626256	96949504	0.89	0.491600132839596	0.82	0.488512084344485	0.196619891405822	0.0694683009812327	0.0194	0.0122	0.0143	0.0024	0.1407	0.0043	0.004	0.053	0.0012	0.1096	0.1474	0.0351	0.0016	0.1312	0.0216	0.0043	0.0055	0.0014	7e-04	0.044	0.0349	0.0342	0.0601	0.0163	0.0955	9e-04
11	rs117252096	96954326	0.89	0.491600132839596	0.82	0.488512084344485	0.231827125975476	0.0711597208539479	0.0195	0.0122	0.0144	0.0022	0.1407	0.0044	0.0041	0.0526	0.0012	0.1096	0.1477	0.0351	0.0016	0.1311	0.0216	0.0043	0.0055	0.0014	7e-04	0.044	0.0349	0.0343	0.0601	0.0163	0.0955	9e-04
11	rs11224899	96959525	0.89	0.491600132839596	0.82	0.488512084344485	0.232886927700758	0.0721541595125049	0.0195	0.0122	0.0144	0.0022	0.1407	0.0045	0.0041	0.0527	0.0012	0.1096	0.1476	0.0351	0.0016	0.1311	0.0215	0.0043	0.0055	0.0013	7e-04	0.0439	0.0349	0.0343	0.0601	0.0164	0.0955	8e-04
11	rs35229636	96959863	0.89	0.491600132839596	0.82	0.488512084344485	0.230516694975603	0.0716562263313227	0.0195	0.0122	0.0144	0.0022	0.1407	0.0045	0.0042	0.0528	0.0012	0.1096	0.1476	0.0351	0.0016	0.131	0.0215	0.0043	0.0055	0.0013	7e-04	0.0439	0.0348	0.0343	0.06	0.0164	0.0955	8e-04
11	rs11224913	96961034	0.89	0.491600132839596	0.82	0.488512084344485	0.222078781458495	0.0758247429028631	0.0194	0.0121	0.0144	0.0022	0.1407	0.0045	0.0042	0.0528	0.0011	0.1097	0.1476	0.0351	0.0016	0.1309	0.0215	0.0043	0.0055	0.0013	7e-04	0.0439	0.0349	0.0344	0.06	0.0164	0.0955	8e-04
11	rs74973995	96962052	0.89	0.491600132839596	0.82	0.488512084344485	0.213007736858843	0.0785343170470082	0.0194	0.0121	0.0145	0.0023	0.1407	0.0045	0.0042	0.0528	0.0011	0.1097	0.1475	0.0351	0.0016	0.1308	0.0214	0.0043	0.0054	0.0013	7e-04	0.0438	0.0349	0.0345	0.0599	0.0164	0.0955	8e-04
11	rs75872204	96974708	0.89	0.491600132839596	0.82	0.488512084344485	0.201047645499086	0.0746651251279482	0.0195	0.0121	0.0146	0.0023	0.1406	0.0046	0.0043	0.0529	0.0012	0.1097	0.147	0.0352	0.0016	0.1303	0.0213	0.0045	0.0056	0.0013	8e-04	0.0436	0.0349	0.0347	0.0598	0.0165	0.0956	8e-04
11	rs6590937	96989046	0.89	0.491600132839596	0.81	0.53874877155386	0.145971158988548	0.0921014462994714	0.0197	0.0116	0.0156	0.003	0.14	0.0051	0.0052	0.0532	0.0012	0.1115	0.1437	0.0358	0.002	0.1281	0.0204	0.0054	0.0064	0.0015	9e-04	0.0398	0.0349	0.0362	0.059	0.0176	0.0965	0.001
11	rs2000967	96993288	0.89	0.491600132839596	0.81	0.53874877155386	0.147207251797085	0.0935211853224141	0.0197	0.0116	0.0156	0.003	0.14	0.0051	0.0052	0.0532	0.0012	0.1115	0.1436	0.0358	0.002	0.128	0.0204	0.0054	0.0064	0.0015	9e-04	0.0397	0.0349	0.0363	0.059	0.0176	0.0965	0.001
11	rs1789199	96997167	0.89	0.491600132839596	0.81	0.53874877155386	0.140993372359091	0.0943136355729378	0.0197	0.0116	0.016	0.0031	0.1399	0.0052	0.0054	0.0532	0.0013	0.1113	0.1433	0.0362	0.0021	0.1271	0.0202	0.0056	0.0065	0.0016	0.001	0.0395	0.0349	0.0367	0.0587	0.0178	0.0962	0.0011
11	rs1793384	96997932	0.89	0.491600132839596	0.81	0.53874877155386	0.142076454511353	0.0936794640491989	0.0197	0.0116	0.0159	0.0031	0.1398	0.0052	0.0054	0.0533	0.0013	0.1112	0.1432	0.0362	0.0021	0.1269	0.0203	0.0057	0.0066	0.0016	0.001	0.0395	0.0349	0.0368	0.0587	0.0178	0.0963	0.0011
11	rs78434254	97007012	0.89	0.491600132839596	0.81	0.53874877155386	0.134135634922335	0.0923374721587286	0.0198	0.0116	0.0159	0.0032	0.1397	0.0053	0.0055	0.0533	0.0013	0.1111	0.143	0.0363	0.0022	0.1266	0.0203	0.0057	0.0066	0.0017	0.001	0.0394	0.0348	0.0368	0.0587	0.0179	0.0965	0.0011
11	rs1690577	97016150	0.89	0.491600132839596	0.81	0.53874877155386	0.132598686289923	0.0916301132588253	0.0198	0.0116	0.0159	0.0032	0.1396	0.0053	0.0055	0.0534	0.0013	0.111	0.1429	0.0364	0.0022	0.1264	0.0203	0.0057	0.0066	0.0017	0.001	0.0394	0.0348	0.0368	0.0587	0.0179	0.0966	0.0011
11	rs7127714	97016249	0.89	0.491600132839596	0.81	0.53874877155386	0.132384365006797	0.0924162006216931	0.0198	0.0116	0.0159	0.0032	0.1396	0.0053	0.0055	0.0534	0.0013	0.111	0.1429	0.0364	0.0022	0.1264	0.0203	0.0057	0.0066	0.0017	0.001	0.0394	0.0348	0.0368	0.0587	0.018	0.0966	0.0011
11	rs117330175	97018953	0.89	0.491600132839596	0.81	0.53874877155386	0.126974824251417	0.0913948065546987	0.0198	0.0116	0.0159	0.0032	0.1395	0.0053	0.0055	0.0534	0.0013	0.1109	0.1429	0.0364	0.0022	0.1263	0.0204	0.0057	0.0066	0.0017	0.001	0.0394	0.0348	0.0368	0.0587	0.018	0.0966	0.0011
11	rs78745584	97029941	0.89	0.491600132839596	0.81	0.53874877155386	0.121323883763172	0.0951883754322282	0.0198	0.0116	0.0161	0.0033	0.1395	0.0054	0.0055	0.0535	0.0013	0.1108	0.1428	0.0365	0.0022	0.1259	0.0205	0.0057	0.0066	0.0017	0.001	0.0394	0.0348	0.0369	0.0587	0.0181	0.0964	0.0012
11	rs76214328	97034979	0.89	0.491600132839596	0.8	0.592267592767429	0.115153238303667	0.100015331350576	0.0199	0.0116	0.0162	0.0033	0.1408	0.0054	0.0055	0.0526	0.0014	0.1107	0.1426	0.0365	0.0022	0.1255	0.0206	0.0057	0.0067	0.0017	0.001	0.0396	0.0346	0.037	0.0586	0.0179	0.0961	0.0012
11	rs72960525	97037705	0.89	0.491600132839596	0.8	0.592267592767429	0.116620748156945	0.115388302334708	0.0199	0.0115	0.0165	0.0034	0.1408	0.0054	0.0056	0.0527	0.0014	0.1105	0.1426	0.0367	0.0023	0.1249	0.0208	0.0058	0.0067	0.0017	0.001	0.0397	0.0345	0.0371	0.0584	0.018	0.096	0.0012
11	rs1793372	97040910	0.89	0.491600132839596	0.8	0.592267592767429	0.114283801743956	0.124002406190473	0.0199	0.0116	0.0167	0.0034	0.1409	0.0055	0.0056	0.0528	0.0014	0.1104	0.1424	0.0367	0.0023	0.1246	0.021	0.0058	0.0067	0.0017	0.001	0.0397	0.0344	0.0371	0.0582	0.0181	0.0957	0.0012
11	rs76214457	97042666	0.89	0.491600132839596	0.8	0.592267592767429	0.115237592303731	0.125859462120879	0.02	0.0115	0.0169	0.0034	0.141	0.0055	0.0056	0.0529	0.0015	0.1103	0.1421	0.0368	0.0023	0.1243	0.021	0.0058	0.0067	0.0017	0.0011	0.0398	0.0343	0.0373	0.058	0.0181	0.0957	0.0012
11	rs1038960	97045753	0.89	0.491600132839596	0.8	0.592267592767429	0.125606692079122	0.158464482425801	0.0202	0.0115	0.0175	0.0037	0.1415	0.0057	0.0058	0.0535	0.0017	0.1092	0.1406	0.0372	0.0024	0.123	0.0213	0.0061	0.0068	0.0017	0.0011	0.0399	0.0341	0.038	0.057	0.0184	0.0956	0.0013
11	rs1494044	97046022	0.89	0.491600132839596	0.79	0.649136622646432	0.126527705654694	0.156443977835024	0.0203	0.0115	0.0175	0.0037	0.1415	0.0057	0.0058	0.0535	0.0017	0.1093	0.1406	0.0373	0.0024	0.123	0.0213	0.0061	0.0068	0.0017	0.0011	0.0399	0.034	0.0379	0.0571	0.0184	0.0955	0.0013
11	rs111450892	97048667	0.89	0.491600132839596	0.79	0.649136622646432	0.121265842873571	0.161755220868962	0.0202	0.0115	0.0176	0.0037	0.1416	0.0057	0.0058	0.0537	0.0017	0.1091	0.1405	0.0373	0.0024	0.1228	0.0214	0.0061	0.0069	0.0017	0.0012	0.0398	0.034	0.0379	0.0569	0.0184	0.0955	0.0013
11	rs11225289	97048713	0.89	0.491600132839596	0.79	0.649136622646432	0.121294861199871	0.161075760449301	0.0202	0.0115	0.0175	0.0037	0.1416	0.0057	0.0058	0.0536	0.0017	0.1091	0.1405	0.0373	0.0024	0.1228	0.0214	0.0061	0.0069	0.0017	0.0012	0.0398	0.034	0.0379	0.0569	0.0184	0.0955	0.0013
11	rs1793382	97051784	0.9	0.447749409690379	0.79	0.649136622646432	0.0784726964992613	0.286443794630137	0.0205	0.0113	0.0182	0.0046	0.1453	0.0068	0.0061	0.0572	0.002	0.1067	0.138	0.0379	0.003	0.1177	0.0225	0.0065	0.0067	0.0019	0.0017	0.0385	0.0339	0.0384	0.051	0.0209	0.0954	0.0016
11	rs7929969	97051837	0.9	0.447749409690379	0.79	0.649136622646432	0.0771766077690399	0.295396910593623	0.0205	0.0113	0.0182	0.0046	0.1453	0.0068	0.0061	0.0572	0.002	0.1066	0.1381	0.0379	0.003	0.1176	0.0226	0.0066	0.0067	0.0019	0.0017	0.0384	0.0339	0.0384	0.051	0.0209	0.0954	0.0016
11	rs17194547	97051938	0.9	0.447749409690379	0.79	0.649136622646432	0.0782520417834099	0.290438796772111	0.0205	0.0113	0.0182	0.0046	0.1452	0.0068	0.0061	0.0571	0.002	0.1065	0.138	0.0379	0.0031	0.1175	0.0227	0.0067	0.0067	0.0019	0.0017	0.0385	0.0339	0.0384	0.051	0.021	0.0954	0.0016
11	rs1494049	97052967	0.91	0.406594937265203	0.79	0.649136622646432	0.0802075432842139	0.281298917916753	0.0206	0.0113	0.0181	0.0047	0.1453	0.0068	0.0061	0.0572	0.002	0.1064	0.1382	0.038	0.0031	0.1172	0.0227	0.0066	0.0066	0.002	0.0017	0.0383	0.034	0.0383	0.0509	0.0209	0.0956	0.0016
11	rs73524843	97056488	0.92	0.368072033098782	0.78	0.709419594942363	0.0831761937240077	0.192310956719163	0.0212	0.0111	0.0172	0.0047	0.1452	0.0069	0.0059	0.058	0.002	0.1049	0.1404	0.0383	0.0032	0.1169	0.0225	0.0067	0.0063	0.0019	0.0018	0.0374	0.0342	0.0378	0.0511	0.0205	0.0966	0.0016
11	rs6590975	97056607	0.92	0.368072033098782	0.78	0.709419594942363	0.0842350406148106	0.189327999728756	0.0213	0.0111	0.0171	0.0048	0.1451	0.0069	0.0059	0.0581	0.0019	0.1048	0.1407	0.0383	0.0033	0.1168	0.0225	0.0067	0.0063	0.0019	0.0018	0.0372	0.0343	0.0377	0.0513	0.0204	0.0966	0.0016
11	rs66970671	97062583	0.94	0.298643641979994	0.78	0.709419594942363	0.237195805102887	0.486829760810797	0.0231	0.0108	0.0142	0.005	0.1423	0.0071	0.0059	0.0588	0.0015	0.106	0.1459	0.0395	0.0037	0.1153	0.0216	0.0065	0.0057	0.0016	0.0014	0.0331	0.0344	0.037	0.055	0.0188	0.0985	0.0013
11	rs11537187	97071896	0.94	0.298643641979994	0.78	0.709419594942363	0.202732321534417	0.37518193789137	0.0231	0.0108	0.0142	0.005	0.1423	0.0071	0.0059	0.0589	0.0015	0.1061	0.146	0.0395	0.0037	0.1154	0.0215	0.0065	0.0057	0.0016	0.0014	0.033	0.0344	0.0369	0.055	0.0188	0.0986	0.0013
11	rs61910012	97076037	0.94	0.298643641979994	0.78	0.709419594942363	0.200266792052374	0.32773945413176	0.0231	0.0108	0.0142	0.005	0.1424	0.0071	0.0059	0.059	0.0015	0.1059	0.1463	0.0395	0.0037	0.1154	0.0215	0.0065	0.0056	0.0016	0.0014	0.0329	0.0344	0.0369	0.055	0.0188	0.0988	0.0013
11	rs7124809	97078375	0.94	0.298643641979994	0.78	0.709419594942363	0.2007350971112	0.294923616028765	0.023	0.0108	0.0142	0.005	0.1424	0.0071	0.0059	0.0591	0.0015	0.1059	0.1465	0.0395	0.0037	0.1154	0.0215	0.0065	0.0056	0.0016	0.0014	0.0329	0.0344	0.0368	0.0549	0.0188	0.0989	0.0013
11	rs1690597	97078926	0.94	0.298643641979994	0.78	0.709419594942363	0.201360469888637	0.262492136675209	0.023	0.0108	0.0142	0.005	0.1424	0.0071	0.0059	0.0591	0.0015	0.1059	0.1465	0.0395	0.0037	0.1154	0.0216	0.0065	0.0056	0.0016	0.0014	0.0329	0.0345	0.0369	0.0549	0.0188	0.0989	0.0013
11	rs4754883	97080660	0.94	0.298643641979994	0.78	0.709419594942363	0.199293151252878	0.280133613546453	0.023	0.0108	0.0141	0.005	0.1425	0.007	0.0059	0.0593	0.0015	0.1059	0.1466	0.0395	0.0037	0.1153	0.0215	0.0065	0.0056	0.0016	0.0014	0.0329	0.0345	0.0369	0.0549	0.0188	0.0987	0.0013
11	rs72960573	97089719	0.94	0.298643641979994	0.78	0.709419594942363	0.205729385059978	0.149020677207824	0.0229	0.0107	0.0137	0.0049	0.1434	0.0068	0.0056	0.0594	0.0014	0.1064	0.1473	0.0395	0.0036	0.1153	0.021	0.0063	0.0054	0.0016	0.0014	0.0327	0.0345	0.037	0.0555	0.0184	0.099	0.0012
11	rs12799909	97094787	0.94	0.298643641979994	0.78	0.709419594942363	0.229126250901285	0.186769247482587	0.0226	0.0107	0.0127	0.0047	0.1458	0.0062	0.0051	0.06	0.0011	0.1076	0.1483	0.0393	0.0035	0.1149	0.0198	0.0059	0.005	0.0015	0.0013	0.0321	0.0345	0.0371	0.0568	0.0176	0.0994	0.0011
11	rs11225508	97097033	0.94	0.298643641979994	0.77	0.773176121721263	0.238140169810605	0.15894691087472	0.0226	0.0107	0.0125	0.0047	0.1465	0.0061	0.005	0.0601	0.0011	0.1078	0.1486	0.0393	0.0035	0.1148	0.0196	0.0058	0.0049	0.0015	0.0013	0.032	0.0344	0.0372	0.0571	0.0174	0.0995	0.0011
11	rs60355135	97098438	0.94	0.298643641979994	0.77	0.773176121721263	0.235057232942957	0.132575227842173	0.0226	0.0107	0.0124	0.0047	0.1466	0.0061	0.005	0.0601	0.001	0.1078	0.1486	0.0393	0.0035	0.1148	0.0195	0.0058	0.0049	0.0015	0.0013	0.032	0.0344	0.0372	0.0571	0.0174	0.0995	0.0011
11	rs11828565	97101295	0.94	0.298643641979994	0.77	0.773176121721263	0.249149212503801	0.14648136960889	0.0226	0.0107	0.0123	0.0047	0.1468	0.0061	0.0049	0.0601	0.001	0.1078	0.1487	0.0393	0.0035	0.1147	0.0194	0.0057	0.0049	0.0015	0.0013	0.0319	0.0344	0.0372	0.0573	0.0173	0.0996	0.001
11	rs11225535	97104242	0.95	0.267590046340022	0.77	0.773176121721263	0.293111590801595	0.128530212661988	0.0224	0.0107	0.0115	0.0046	0.1487	0.0057	0.0046	0.0604	0.001	0.108	0.1499	0.0391	0.0035	0.1137	0.0184	0.0054	0.0046	0.0014	0.0013	0.0317	0.0341	0.0365	0.0586	0.0165	0.1018	0.001
11	rs12574400	97105176	0.95	0.267590046340022	0.77	0.773176121721263	0.288656532050582	0.139326887209051	0.0223	0.0106	0.0113	0.0046	0.1508	0.0056	0.0045	0.0604	9e-04	0.108	0.1499	0.0387	0.0035	0.1136	0.0181	0.0053	0.0045	0.0013	0.0012	0.0316	0.0337	0.0362	0.0594	0.0157	0.1022	0.001
11	rs1365449	97111552	0.95	0.267590046340022	0.77	0.773176121721263	0.254555642230403	0.165265487847853	0.0218	0.0105	0.0103	0.0045	0.1574	0.0052	0.0041	0.0614	8e-04	0.1077	0.1507	0.037	0.0034	0.1126	0.0172	0.0049	0.004	0.0011	0.001	0.0312	0.0323	0.0356	0.0622	0.0142	0.1033	8e-04
11	rs2433346	97124903	0.95	0.267590046340022	0.77	0.773176121721263	0.263555856144891	0.165755119893042	0.0218	0.0106	0.0103	0.0045	0.1579	0.0051	0.004	0.0614	7e-04	0.108	0.1511	0.0368	0.0035	0.1122	0.0172	0.0048	0.004	0.001	0.001	0.0312	0.0322	0.0355	0.0624	0.0141	0.1033	7e-04
11	rs36058326	97127250	0.95	0.267590046340022	0.77	0.773176121721263	0.301544526194223	0.322017050540141	0.0225	0.0106	0.0099	0.0044	0.1591	0.005	0.0039	0.0616	7e-04	0.1089	0.1512	0.0365	0.0034	0.1114	0.0169	0.0047	0.0038	0.001	8e-04	0.0309	0.0317	0.0352	0.0632	0.0136	0.1034	7e-04
11	rs2555330	97127732	0.95	0.267590046340022	0.77	0.773176121721263	0.276395079167466	0.156443977835024	0.0225	0.0106	0.0099	0.0044	0.1594	0.005	0.0039	0.0617	7e-04	0.1089	0.1512	0.0364	0.0034	0.1113	0.0169	0.0047	0.0038	0.001	8e-04	0.0309	0.0317	0.0351	0.0634	0.0135	0.1035	7e-04
11	rs12798864	97139409	0.95	0.267590046340022	0.77	0.773176121721263	0.288942856095741	0.101073454066967	0.0227	0.0107	0.0097	0.0043	0.1596	0.0049	0.0038	0.0617	7e-04	0.1089	0.1515	0.0363	0.0034	0.1111	0.0168	0.0047	0.0037	0.001	7e-04	0.031	0.0316	0.0352	0.0636	0.0134	0.1039	7e-04
11	rs61894281	97140778	0.95	0.267590046340022	0.77	0.773176121721263	0.288227330406397	0.0878169919829966	0.0227	0.0107	0.0097	0.0043	0.1596	0.0049	0.0038	0.0617	7e-04	0.1089	0.1515	0.0363	0.0034	0.1111	0.0168	0.0047	0.0037	0.001	7e-04	0.0309	0.0316	0.0352	0.0636	0.0134	0.104	7e-04
11	rs35041213	97144699	0.95	0.267590046340022	0.77	0.773176121721263	0.289563745163312	0.0668939645962369	0.0227	0.0107	0.0096	0.0043	0.1595	0.005	0.0038	0.0617	7e-04	0.1088	0.1516	0.0362	0.0034	0.111	0.0168	0.0046	0.0037	0.001	7e-04	0.0309	0.0316	0.0352	0.0637	0.0133	0.1041	7e-04
11	rs12574921	97146363	0.95	0.267590046340022	0.77	0.773176121721263	0.289229331814518	0.0635475851875955	0.0227	0.0107	0.0096	0.0043	0.1595	0.005	0.0038	0.0617	7e-04	0.1088	0.1516	0.0362	0.0034	0.1109	0.0168	0.0046	0.0037	0.001	7e-04	0.0309	0.0316	0.0352	0.0637	0.0133	0.1041	7e-04
11	rs12800352	97161196	0.95	0.267590046340022	0.77	0.773176121721263	0.24963407231474	0.0490731513813373	0.023	0.0107	0.0096	0.0043	0.1598	0.0049	0.0038	0.0611	7e-04	0.109	0.1519	0.0354	0.0034	0.1105	0.0169	0.0046	0.0036	0.0011	7e-04	0.0314	0.0315	0.0353	0.0642	0.0132	0.1043	7e-04
11	rs11225955	97163370	0.95	0.267590046340022	0.77	0.773176121721263	0.242372059708267	0.0459741297644504	0.023	0.0107	0.0096	0.0043	0.1598	0.0049	0.0038	0.061	7e-04	0.1091	0.152	0.0353	0.0034	0.1104	0.0169	0.0045	0.0036	0.0011	7e-04	0.0315	0.0315	0.0354	0.0643	0.0132	0.1045	7e-04
11	rs73524443	97166386	0.95	0.267590046340022	0.78	0.709419594942363	0.238441084195461	0.0372211342439854	0.023	0.0107	0.0096	0.0042	0.1598	0.0049	0.0038	0.0609	7e-04	0.1091	0.152	0.0351	0.0034	0.1104	0.0168	0.0045	0.0036	0.0011	7e-04	0.0317	0.0315	0.0354	0.0643	0.0131	0.1046	7e-04
11	rs1426651	97176319	0.94	0.298643641979994	0.78	0.709419594942363	0.188346578506396	0.0334138463367034	0.0231	0.0108	0.0094	0.0041	0.1601	0.0048	0.0037	0.0609	6e-04	0.1092	0.1527	0.0336	0.0033	0.1104	0.0168	0.0045	0.0035	0.0011	6e-04	0.0321	0.0316	0.0357	0.0649	0.0127	0.1051	6e-04
11	rs4754988	97178846	0.94	0.298643641979994	0.78	0.709419594942363	0.221541751165719	0.0201233407353416	0.0232	0.0111	0.009	0.0041	0.1593	0.0046	0.0035	0.0612	6e-04	0.1093	0.1541	0.0331	0.0033	0.1106	0.0166	0.0044	0.0034	0.0011	6e-04	0.0325	0.0315	0.0361	0.0646	0.0121	0.1054	6e-04
11	rs1121640	97189426	0.94	0.298643641979994	0.78	0.709419594942363	0.222575146491969	0.013389583117561	0.0232	0.0111	0.0089	0.0041	0.1594	0.0046	0.0035	0.0612	6e-04	0.1093	0.1543	0.033	0.0032	0.1105	0.0166	0.0044	0.0033	0.0011	6e-04	0.0324	0.0314	0.0362	0.0647	0.0119	0.1057	6e-04
11	rs111692858	97189428	0.94	0.298643641979994	0.78	0.709419594942363	0.222037445644518	0.013389583117561	0.0232	0.0111	0.0089	0.0041	0.1594	0.0046	0.0035	0.0612	6e-04	0.1093	0.1543	0.033	0.0032	0.1105	0.0166	0.0044	0.0033	0.0011	6e-04	0.0323	0.0314	0.0362	0.0647	0.0119	0.1057	6e-04
11	Affx-6483885	97199047	0.94	0.298643641979994	0.77	0.773176121721263	0.22274073904154	0.0136526932927299	0.0232	0.0111	0.0089	0.0041	0.1595	0.0046	0.0035	0.0612	6e-04	0.1093	0.1545	0.0329	0.0032	0.1105	0.0167	0.0044	0.0033	0.0011	6e-04	0.0322	0.0315	0.0362	0.0647	0.0119	0.1058	6e-04
11	rs114662153	97206754	0.94	0.298643641979994	0.77	0.773176121721263	0.219072565534883	0.0151107951997655	0.0231	0.0111	0.0088	0.0041	0.1595	0.0046	0.0035	0.0612	6e-04	0.1094	0.1547	0.0327	0.0032	0.1105	0.0168	0.0044	0.0033	0.0011	6e-04	0.0321	0.0315	0.0362	0.0647	0.0118	0.1059	6e-04
11	rs11226152	97207254	0.94	0.298643641979994	0.77	0.773176121721263	0.21915462230921	0.0148339325755074	0.0231	0.0111	0.0088	0.0041	0.1595	0.0046	0.0035	0.0612	6e-04	0.1094	0.1547	0.0327	0.0032	0.1105	0.0168	0.0044	0.0033	0.0011	6e-04	0.0321	0.0315	0.0362	0.0647	0.0118	0.1059	6e-04
11	rs7944517	97208161	0.94	0.298643641979994	0.77	0.773176121721263	0.215723053188883	0.0142540712059596	0.0231	0.0111	0.0088	0.0041	0.1595	0.0046	0.0035	0.0612	6e-04	0.1094	0.1547	0.0327	0.0032	0.1105	0.0168	0.0044	0.0033	0.0012	6e-04	0.0321	0.0315	0.0362	0.0647	0.0118	0.1059	6e-04
11	rs17130037	97209178	0.94	0.298643641979994	0.77	0.773176121721263	0.214748181459451	0.0141529409142537	0.0231	0.0111	0.0088	0.0041	0.1595	0.0046	0.0035	0.0612	6e-04	0.1094	0.1547	0.0327	0.0032	0.1105	0.0168	0.0044	0.0033	0.0012	6e-04	0.032	0.0315	0.0362	0.0648	0.0118	0.1059	6e-04
11	rs79434731	97223800	0.94	0.298643641979994	0.77	0.773176121721263	0.185609075706952	0.0210540076613062	0.023	0.0112	0.0086	0.004	0.1598	0.0044	0.0034	0.0612	6e-04	0.1097	0.1556	0.0323	0.0029	0.1101	0.0166	0.0042	0.0032	0.0012	6e-04	0.0319	0.0313	0.0363	0.0647	0.0115	0.107	6e-04
11	rs79479691	97228511	0.94	0.298643641979994	0.77	0.773176121721263	0.177789476391292	0.0254243440375188	0.023	0.0113	0.0085	0.004	0.1598	0.0044	0.0033	0.0612	6e-04	0.1098	0.156	0.0322	0.0027	0.11	0.0165	0.0042	0.0032	0.0012	7e-04	0.0318	0.0314	0.0363	0.0647	0.0114	0.1072	6e-04
11	rs1469324	97229399	0.94	0.298643641979994	0.76	0.840461917458717	0.176662302972644	0.0244924375674286	0.023	0.0113	0.0085	0.004	0.1599	0.0044	0.0033	0.0612	6e-04	0.1099	0.1561	0.0322	0.0027	0.11	0.0165	0.0042	0.0032	0.0012	7e-04	0.0318	0.0314	0.0363	0.0647	0.0114	0.1072	6e-04
11	rs118008872	97230719	0.94	0.298643641979994	0.75	0.911329023803182	0.178409364829227	0.0240109040340978	0.0229	0.0113	0.0084	0.004	0.1599	0.0044	0.0033	0.0611	6e-04	0.1099	0.1561	0.0322	0.0027	0.11	0.0165	0.0042	0.0032	0.0012	7e-04	0.0318	0.0314	0.0363	0.0647	0.0114	0.1072	6e-04
11	rs34099307	97241635	0.94	0.298643641979994	0.74	0.985826031678479	0.181416935973276	0.0269220242228822	0.0228	0.0113	0.0084	0.004	0.1601	0.0044	0.0033	0.0611	6e-04	0.1099	0.1563	0.032	0.0027	0.11	0.0164	0.0042	0.0032	0.0012	6e-04	0.0318	0.0313	0.0363	0.0647	0.0114	0.1073	6e-04
11	rs117158073	97250661	0.94	0.298643641979994	0.74	0.985826031678479	0.183116818523023	0.0252009633961589	0.0228	0.0113	0.0084	0.004	0.1601	0.0044	0.0033	0.0611	6e-04	0.1099	0.1564	0.032	0.0027	0.11	0.0164	0.0042	0.0032	0.0012	6e-04	0.0318	0.0313	0.0363	0.0647	0.0114	0.1074	6e-04
11	rs116918736	97251858	0.94	0.298643641979994	0.74	0.985826031678479	0.183635987145832	0.0239238420619822	0.0228	0.0113	0.0084	0.004	0.1601	0.0044	0.0033	0.0611	5e-04	0.1099	0.1564	0.032	0.0027	0.11	0.0164	0.0042	0.0032	0.0012	6e-04	0.0318	0.0313	0.0363	0.0647	0.0113	0.1075	6e-04
11	rs347767	97257121	0.94	0.298643641979994	0.74	0.985826031678479	0.185385098525039	0.0223404879041468	0.0228	0.0113	0.0084	0.004	0.1602	0.0043	0.0033	0.0611	5e-04	0.1099	0.1564	0.0319	0.0027	0.11	0.0163	0.0042	0.0032	0.0012	6e-04	0.0317	0.0313	0.0363	0.0647	0.0113	0.1076	6e-04
11	rs12290029	97268928	0.94	0.298643641979994	0.75	0.911329023803182	0.172517085682265	0.0266925020420461	0.0227	0.0113	0.0084	0.004	0.1602	0.0042	0.0033	0.061	5e-04	0.1097	0.1572	0.0316	0.0026	0.1103	0.0173	0.004	0.0031	0.0012	6e-04	0.0317	0.031	0.0363	0.0638	0.011	0.1086	6e-04
11	rs4754120	97278473	0.94	0.298643641979994	0.77	0.773176121721263	0.17165919497956	0.0280834937104366	0.0227	0.0112	0.0083	0.004	0.1601	0.0041	0.0033	0.0609	5e-04	0.1095	0.1575	0.0314	0.0026	0.1105	0.0177	0.004	0.0031	0.0013	6e-04	0.0317	0.031	0.0363	0.0635	0.011	0.1089	6e-04
11	rs10160323	97280822	0.94	0.298643641979994	0.77	0.773176121721263	0.159293868422142	0.0318542192161454	0.0227	0.0112	0.0083	0.0039	0.16	0.0039	0.0033	0.061	5e-04	0.1094	0.1582	0.0312	0.0025	0.1108	0.0177	0.0038	0.0031	0.0013	6e-04	0.0316	0.0308	0.036	0.0638	0.0108	0.1093	7e-04
11	rs80187563	97291561	0.94	0.298643641979994	0.77	0.773176121721263	0.153681409599251	0.0332614138725438	0.0227	0.0111	0.0082	0.0039	0.1598	0.0038	0.0033	0.061	6e-04	0.1094	0.1587	0.031	0.0024	0.111	0.0178	0.0038	0.003	0.0013	7e-04	0.0315	0.0307	0.0358	0.0641	0.0106	0.1096	7e-04
11	rs2405222	97293942	0.94	0.298643641979994	0.77	0.773176121721263	0.152313461590566	0.0336175881502314	0.0227	0.0111	0.0082	0.0039	0.1597	0.0038	0.0033	0.061	6e-04	0.1094	0.1588	0.0309	0.0024	0.111	0.0178	0.0038	0.003	0.0013	7e-04	0.0315	0.0306	0.0357	0.0642	0.0106	0.1096	7e-04
11	rs11226572	97295904	0.94	0.298643641979994	0.77	0.773176121721263	0.152346740155846	0.0335156460607513	0.0227	0.0111	0.0081	0.0038	0.1595	0.0037	0.0033	0.061	5e-04	0.1094	0.1589	0.0309	0.0024	0.1111	0.0178	0.0038	0.003	0.0013	7e-04	0.0315	0.0307	0.0356	0.0643	0.0106	0.1097	7e-04
11	rs79845135	97296758	0.94	0.298643641979994	0.77	0.773176121721263	0.148875963999027	0.0339242677573713	0.0227	0.0111	0.0081	0.0038	0.1595	0.0037	0.0033	0.061	5e-04	0.1093	0.1591	0.0309	0.0024	0.1111	0.0178	0.0038	0.003	0.0013	7e-04	0.0315	0.0306	0.0356	0.0644	0.0106	0.1097	7e-04
11	rs2060877	97305601	0.94	0.298643641979994	0.77	0.773176121721263	0.101830405160165	0.0646323411909048	0.0225	0.011	0.0075	0.0029	0.1578	0.0032	0.0032	0.0615	6e-04	0.108	0.1643	0.0296	0.0022	0.1119	0.0174	0.0037	0.0027	0.0016	8e-04	0.0308	0.0291	0.0344	0.0662	0.0102	0.1123	0.0011
11	rs12804716	97314496	0.94	0.298643641979994	0.77	0.773176121721263	0.0989387513644405	0.0615345997089099	0.0225	0.011	0.0075	0.0028	0.1578	0.0032	0.0032	0.0615	6e-04	0.1079	0.1643	0.0296	0.0022	0.1119	0.0174	0.0037	0.0027	0.0016	9e-04	0.0308	0.0291	0.0344	0.0663	0.0102	0.1124	0.0011
11	rs76798909	97320258	0.94	0.298643641979994	0.77	0.773176121721263	0.0993743127421887	0.0666870160344164	0.0225	0.011	0.0074	0.0028	0.1578	0.0031	0.0034	0.0616	6e-04	0.1077	0.1644	0.0295	0.0022	0.1118	0.0175	0.0037	0.0027	0.0016	9e-04	0.0308	0.0287	0.0344	0.0665	0.0102	0.1125	0.0011
11	rs17286033	97328659	0.94	0.298643641979994	0.77	0.773176121721263	0.0970314414263743	0.0575914987783686	0.0225	0.011	0.0072	0.0027	0.1581	0.003	0.0034	0.0621	7e-04	0.108	0.1646	0.0295	0.0022	0.1118	0.0176	0.0037	0.0026	0.0016	0.001	0.0307	0.0275	0.0344	0.067	0.0101	0.1128	0.0012
11	rs11226694	97329514	0.94	0.298643641979994	0.77	0.773176121721263	0.0968041274984686	0.0571387447713497	0.0225	0.011	0.0072	0.0027	0.1581	0.003	0.0034	0.062	7e-04	0.1079	0.1646	0.0295	0.0022	0.1118	0.0176	0.0037	0.0026	0.0016	0.001	0.0307	0.0275	0.0344	0.067	0.0102	0.1129	0.0012
11	rs17130119	97331693	0.94	0.298643641979994	0.77	0.773176121721263	0.0971831699996141	0.0570096677885933	0.0225	0.011	0.0072	0.0027	0.1581	0.003	0.0033	0.062	7e-04	0.1079	0.1645	0.0295	0.0022	0.1118	0.0176	0.0037	0.0026	0.0016	0.001	0.0306	0.0275	0.0344	0.067	0.0102	0.1129	0.0012
11	rs76045524	97334768	0.94	0.298643641979994	0.77	0.773176121721263	0.0979694721151993	0.0559815651319115	0.0225	0.011	0.0072	0.0027	0.1582	0.003	0.0033	0.062	7e-04	0.1078	0.1645	0.0294	0.0022	0.1118	0.0176	0.0037	0.0026	0.0017	0.0011	0.0306	0.0274	0.0343	0.067	0.0101	0.1129	0.0013
11	rs12289043	97338617	0.94	0.298643641979994	0.77	0.773176121721263	0.0985554268733581	0.0561737222140632	0.0225	0.011	0.0072	0.0027	0.1582	0.003	0.0033	0.0619	7e-04	0.1078	0.1645	0.0294	0.0022	0.1118	0.0176	0.0037	0.0026	0.0017	0.0011	0.0306	0.0274	0.0343	0.067	0.0101	0.1129	0.0013
11	rs72973744	97359166	0.94	0.298643641979994	0.78	0.709419594942363	0.104297581976297	0.0569451762326892	0.0225	0.011	0.0072	0.0027	0.1583	0.003	0.0033	0.0618	7e-04	0.1078	0.1645	0.0293	0.0022	0.1119	0.0176	0.0038	0.0026	0.0017	0.001	0.0304	0.0273	0.0343	0.0672	0.0101	0.1131	0.0013
11	rs77572104	97361576	0.94	0.298643641979994	0.78	0.709419594942363	0.104112587421564	0.0567518894301204	0.0225	0.011	0.0072	0.0027	0.1583	0.003	0.0032	0.0618	7e-04	0.1078	0.1645	0.0293	0.0022	0.1119	0.0176	0.0038	0.0026	0.0018	0.001	0.0304	0.0273	0.0343	0.0672	0.0101	0.1131	0.0013
11	rs77459416	97373747	0.94	0.298643641979994	0.78	0.709419594942363	0.114788142754782	0.0578509020105785	0.0226	0.0111	0.007	0.0027	0.1582	0.003	0.0032	0.0617	7e-04	0.1077	0.1646	0.0293	0.0022	0.1121	0.0177	0.0039	0.0026	0.0018	0.001	0.0301	0.0273	0.0342	0.0674	0.01	0.1132	0.0013
11	rs75273801	97380590	0.94	0.298643641979994	0.78	0.709419594942363	0.114143949292543	0.057526725948247	0.0226	0.0111	0.007	0.0027	0.1582	0.003	0.0032	0.0617	7e-04	0.1077	0.1646	0.0293	0.0022	0.1122	0.0177	0.0039	0.0026	0.0018	0.001	0.0301	0.0273	0.0342	0.0674	0.01	0.1132	0.0013
11	rs77409450	97386309	0.94	0.298643641979994	0.78	0.709419594942363	0.114171911357444	0.0575914987783686	0.0226	0.0111	0.007	0.0027	0.1581	0.003	0.0032	0.0616	7e-04	0.1076	0.1646	0.0293	0.0022	0.1123	0.0178	0.004	0.0026	0.0019	0.001	0.0301	0.0273	0.0341	0.0675	0.01	0.1132	0.0013
11	rs2726858	97386853	0.94	0.298643641979994	0.78	0.709419594942363	0.114535801584609	0.0577860044362551	0.0226	0.0111	0.007	0.0027	0.1581	0.003	0.0032	0.0616	7e-04	0.1076	0.1646	0.0293	0.0022	0.1123	0.0178	0.004	0.0026	0.0019	0.001	0.0301	0.0273	0.0341	0.0675	0.01	0.1132	0.0013
11	rs74941524	97391681	0.94	0.298643641979994	0.79	0.649136622646432	0.111451634735819	0.0571387447713497	0.0226	0.0111	0.0071	0.0027	0.1581	0.003	0.0032	0.0616	7e-04	0.1076	0.1647	0.0293	0.0022	0.1123	0.0178	0.004	0.0026	0.0019	0.001	0.03	0.0273	0.0341	0.0675	0.01	0.1132	0.0013
11	rs12419783	97415633	0.93	0.332112317682009	0.79	0.649136622646432	0.167653354972354	0.0547077667831188	0.0232	0.0109	0.0074	0.0028	0.1567	0.003	0.0032	0.0617	8e-04	0.1067	0.1661	0.0289	0.0026	0.1132	0.0183	0.0043	0.0025	0.0023	0.0012	0.0289	0.0264	0.0329	0.0678	0.01	0.1133	0.0015
11	rs78129133	97416872	0.93	0.332112317682009	0.8	0.592267592767429	0.168358341383208	0.0547077667831188	0.0232	0.0109	0.0074	0.0028	0.1567	0.003	0.0032	0.0617	8e-04	0.1066	0.1661	0.0289	0.0026	0.1132	0.0183	0.0043	0.0025	0.0023	0.0012	0.0289	0.0263	0.0329	0.0679	0.01	0.1133	0.0015
11	rs7937285	97417862	0.93	0.332112317682009	0.81	0.53874877155386	0.168852858450763	0.0548980311015246	0.0232	0.011	0.0074	0.0028	0.1567	0.0031	0.0032	0.0616	8e-04	0.1066	0.1661	0.0289	0.0026	0.1132	0.0183	0.0043	0.0025	0.0024	0.0012	0.0289	0.0263	0.0329	0.0679	0.01	0.1134	0.0015
11	rs12280664	97419744	0.93	0.332112317682009	0.81	0.53874877155386	0.168040883993482	0.0554705311692751	0.0232	0.011	0.0074	0.0028	0.1568	0.0031	0.0032	0.0617	8e-04	0.1066	0.1661	0.0288	0.0026	0.1133	0.0183	0.0043	0.0025	0.0023	0.0012	0.0289	0.0263	0.0328	0.0679	0.01	0.1134	0.0015
11	rs11226968	97420790	0.93	0.332112317682009	0.81	0.53874877155386	0.171266825682854	0.0560455860480293	0.0232	0.011	0.0074	0.0028	0.1567	0.0031	0.0032	0.0616	8e-04	0.1065	0.1661	0.0288	0.0026	0.1133	0.0183	0.0043	0.0025	0.0024	0.0013	0.0289	0.0263	0.0328	0.0679	0.01	0.1135	0.0015
11	rs76210162	97424468	0.93	0.332112317682009	0.81	0.53874877155386	0.171159906483048	0.0574619843297904	0.0232	0.011	0.0075	0.0028	0.1568	0.0031	0.0032	0.0616	8e-04	0.1064	0.166	0.0288	0.0026	0.1133	0.0183	0.0043	0.0025	0.0023	0.0013	0.0288	0.0263	0.0328	0.0679	0.01	0.1136	0.0015
11	rs724680	97426280	0.93	0.332112317682009	0.81	0.53874877155386	0.176517163379406	0.0566875231518936	0.0232	0.011	0.0075	0.0029	0.1569	0.0031	0.0032	0.0616	8e-04	0.1061	0.166	0.0287	0.0026	0.1131	0.0183	0.0044	0.0025	0.0023	0.0013	0.0288	0.0263	0.0326	0.068	0.0099	0.1138	0.0015
11	rs12808789	97427121	0.93	0.332112317682009	0.81	0.53874877155386	0.177570990069824	0.0559175756741333	0.0232	0.0111	0.0076	0.0029	0.1569	0.0031	0.0032	0.0616	8e-04	0.1059	0.1659	0.0287	0.0026	0.1131	0.0183	0.0044	0.0025	0.0023	0.0013	0.0288	0.0262	0.0325	0.0681	0.0099	0.114	0.0015
11	rs17130172	97429553	0.93	0.332112317682009	0.82	0.488512084344485	0.179030500733937	0.0556619326325885	0.0232	0.0111	0.0076	0.003	0.1569	0.0032	0.0032	0.0616	8e-04	0.1058	0.1659	0.0287	0.0026	0.1131	0.0183	0.0045	0.0025	0.0024	0.0013	0.0287	0.0262	0.0325	0.0682	0.0099	0.1141	0.0015
11	rs75715360	97432949	0.93	0.332112317682009	0.82	0.488512084344485	0.181011795636426	0.055789691174824	0.0232	0.0111	0.0076	0.003	0.1569	0.0032	0.0032	0.0617	8e-04	0.1055	0.1659	0.0287	0.0026	0.1129	0.0183	0.0045	0.0026	0.0023	0.0013	0.0287	0.0262	0.0325	0.0683	0.0099	0.1142	0.0015
11	rs7929547	97455989	0.93	0.332112317682009	0.82	0.488512084344485	0.218416730696424	0.0511472113061697	0.023	0.0112	0.0078	0.0034	0.1568	0.0033	0.0033	0.0617	0.001	0.1034	0.1659	0.0284	0.0027	0.112	0.0184	0.0047	0.0027	0.0023	0.0013	0.0287	0.0264	0.0323	0.0691	0.0099	0.1154	0.0015
11	rs77020637	97467082	0.93	0.332112317682009	0.84	0.397589870063919	0.242415454088565	0.0516406600843847	0.0228	0.0112	0.0079	0.0036	0.1565	0.0034	0.0034	0.0618	0.001	0.1023	0.1659	0.0283	0.0028	0.1118	0.0183	0.0048	0.0027	0.0023	0.0013	0.0287	0.0265	0.0323	0.0696	0.01	0.116	0.0015
11	rs78272790	97471169	0.93	0.332112317682009	0.85	0.356744695657816	0.242502255682374	0.0559175756741333	0.0227	0.0113	0.008	0.0036	0.1565	0.0035	0.0034	0.0619	0.0011	0.102	0.1659	0.0282	0.0028	0.1118	0.0183	0.0049	0.0027	0.0023	0.0013	0.0287	0.0265	0.0323	0.0697	0.01	0.1163	0.0014
11	rs922375	97474892	0.93	0.332112317682009	0.86	0.318862054747229	0.245988345814888	0.0582409414677348	0.0226	0.0113	0.008	0.0036	0.1565	0.0035	0.0034	0.0621	0.0011	0.1017	0.1661	0.0281	0.0028	0.1118	0.0182	0.0049	0.0027	0.0023	0.0013	0.0287	0.0265	0.0323	0.0697	0.01	0.1163	0.0014
11	rs72967035	97478662	0.93	0.332112317682009	0.86	0.318862054747229	0.231065728632813	0.0551521596853757	0.0226	0.0113	0.008	0.0036	0.1564	0.0035	0.0034	0.0621	0.0011	0.1016	0.166	0.028	0.0028	0.1119	0.0182	0.0049	0.0028	0.0023	0.0012	0.0287	0.0265	0.0323	0.0697	0.01	0.1163	0.0015
11	rs117763315	97479738	0.93	0.332112317682009	0.86	0.318862054747229	0.22640116858699	0.0547077667831188	0.0226	0.0113	0.008	0.0036	0.1564	0.0035	0.0034	0.0621	0.0011	0.1016	0.166	0.028	0.0028	0.1119	0.0182	0.0049	0.0029	0.0023	0.0012	0.0287	0.0265	0.0323	0.0697	0.01	0.1163	0.0015
11	rs2051460	97494307	0.93	0.332112317682009	0.87	0.283849475516541	0.185907953686545	0.0642925244573774	0.0223	0.0113	0.0082	0.0036	0.1561	0.0035	0.0035	0.0624	0.0011	0.1014	0.166	0.0278	0.0028	0.1122	0.0182	0.0049	0.0035	0.0023	0.0012	0.0287	0.0264	0.0321	0.0696	0.0097	0.1165	0.0015
11	rs12225350	97500252	0.93	0.332112317682009	0.87	0.283849475516541	0.179542961116285	0.0616012571642129	0.0222	0.0113	0.0082	0.0036	0.1561	0.0036	0.0035	0.0624	0.0011	0.1015	0.166	0.0278	0.0028	0.1122	0.0181	0.0049	0.0035	0.0023	0.0012	0.0286	0.0264	0.0321	0.0696	0.0097	0.1166	0.0015
11	rs649985	97502573	0.93	0.332112317682009	0.87	0.283849475516541	0.180019574754911	0.0626047830630226	0.0222	0.0113	0.0082	0.0036	0.1561	0.0036	0.0035	0.0624	0.0011	0.1015	0.166	0.0277	0.0028	0.1122	0.0181	0.0049	0.0035	0.0023	0.0012	0.0286	0.0264	0.0321	0.0696	0.0097	0.1166	0.0015
11	rs78210822	97527902	0.93	0.332112317682009	0.87	0.283849475516541	0.171266825682854	0.0597464449684687	0.0221	0.0114	0.0083	0.0036	0.1561	0.0036	0.0035	0.0624	0.0011	0.1013	0.1659	0.0275	0.0028	0.1122	0.0182	0.005	0.0035	0.0022	0.0013	0.0286	0.0263	0.032	0.0696	0.0098	0.1169	0.0015
11	rs592400	97539324	0.93	0.332112317682009	0.87	0.283849475516541	0.171373783714504	0.0638180488440038	0.0219	0.0114	0.0085	0.0037	0.156	0.0037	0.0035	0.0625	0.0011	0.1011	0.1657	0.0272	0.0029	0.1122	0.0184	0.005	0.0035	0.0022	0.0013	0.0285	0.0261	0.032	0.0696	0.0098	0.1173	0.0015
11	rs76896903	97543450	0.93	0.332112317682009	0.87	0.283849475516541	0.166353678108706	0.06093606042113	0.0218	0.0115	0.0086	0.0037	0.156	0.0037	0.0035	0.0625	0.0012	0.101	0.1656	0.0272	0.0029	0.1122	0.0185	0.005	0.0035	0.0022	0.0013	0.0285	0.026	0.032	0.0696	0.0098	0.1174	0.0015
11	rs117710606	97555047	0.93	0.332112317682009	0.87	0.283849475516541	0.166108457428483	0.0546444086596844	0.0215	0.0116	0.0089	0.0037	0.156	0.0038	0.0036	0.0626	0.0012	0.1008	0.1652	0.0271	0.003	0.1114	0.0189	0.005	0.0036	0.0023	0.0014	0.0284	0.0255	0.032	0.0699	0.0098	0.1181	0.0015
11	rs687475	97563890	0.93	0.332112317682009	0.87	0.283849475516541	0.168888213450139	0.0548980311015246	0.0213	0.0117	0.009	0.0037	0.156	0.0038	0.0036	0.0627	0.0013	0.1006	0.1651	0.027	0.003	0.1111	0.019	0.005	0.0036	0.0023	0.0014	0.0284	0.0254	0.032	0.07	0.0097	0.1183	0.0016
11	rs72974024	97567567	0.93	0.332112317682009	0.87	0.283849475516541	0.170057348481748	0.0547711565714703	0.0213	0.0117	0.0089	0.0037	0.156	0.0038	0.0036	0.0627	0.0013	0.1006	0.1651	0.027	0.003	0.111	0.019	0.005	0.0036	0.0023	0.0014	0.0284	0.0254	0.032	0.0701	0.0097	0.1183	0.0016
11	rs75450294	97570766	0.93	0.332112317682009	0.9	0.195029827813683	0.171159906483048	0.0538865848124966	0.0213	0.0117	0.0089	0.0037	0.156	0.0038	0.0036	0.0627	0.0013	0.1006	0.1651	0.027	0.003	0.111	0.019	0.005	0.0036	0.0023	0.0014	0.0284	0.0254	0.032	0.0702	0.0097	0.1183	0.0016
11	rs74449197	97571562	0.93	0.332112317682009	0.9	0.195029827813683	0.171623503469781	0.0539495621488065	0.0213	0.0117	0.0089	0.0037	0.156	0.0038	0.0036	0.0627	0.0013	0.1006	0.1651	0.027	0.003	0.1109	0.019	0.005	0.0036	0.0023	0.0014	0.0284	0.0254	0.032	0.0703	0.0097	0.1183	0.0016
11	rs11212364	97574984	0.93	0.332112317682009	0.9	0.195029827813683	0.172266610819981	0.0523225133194896	0.0213	0.0117	0.0089	0.0038	0.156	0.0038	0.0036	0.0627	0.0013	0.1005	0.1651	0.027	0.003	0.1108	0.019	0.005	0.0036	0.0023	0.0014	0.0284	0.0254	0.032	0.0703	0.0097	0.1183	0.0015
11	rs35565576	97593917	0.92	0.368072033098782	0.9	0.195029827813683	0.165199487644448	0.0496792736623614	0.0213	0.0117	0.009	0.0038	0.1559	0.0038	0.0037	0.0628	0.0012	0.1003	0.1653	0.027	0.0029	0.1104	0.0193	0.005	0.0037	0.0022	0.0014	0.0286	0.0253	0.032	0.0706	0.0098	0.1184	0.0015
11	rs61892957	97600831	0.92	0.368072033098782	0.9	0.195029827813683	0.165723537551898	0.0485304296482857	0.0212	0.0116	0.009	0.0038	0.1559	0.0038	0.0037	0.0628	0.0012	0.1002	0.1655	0.0269	0.0028	0.1101	0.0195	0.0051	0.0037	0.0022	0.0013	0.0287	0.0253	0.032	0.0708	0.0099	0.1185	0.0014
11	rs7944910	97607425	0.92	0.368072033098782	0.9	0.195029827813683	0.162110076814091	0.0467997217724181	0.021	0.0116	0.0091	0.0038	0.1558	0.0038	0.0037	0.0629	0.0012	0.0998	0.1656	0.0268	0.0027	0.1099	0.0198	0.0051	0.0038	0.0021	0.0013	0.0288	0.0252	0.0319	0.071	0.0101	0.1185	0.0013
11	rs11212539	97615389	0.92	0.368072033098782	0.9	0.195029827813683	0.157692759135066	0.0525091471335297	0.0206	0.0114	0.0093	0.0039	0.1558	0.0039	0.0038	0.063	0.0012	0.0994	0.1651	0.0266	0.0027	0.1104	0.0201	0.0051	0.0038	0.0021	0.0013	0.0288	0.0251	0.0317	0.071	0.0102	0.1189	0.0013
11	rs1039951	97624373	0.92	0.368072033098782	0.9	0.195029827813683	0.154888497186993	0.0512087796089668	0.0206	0.0113	0.0094	0.0039	0.1557	0.0039	0.0038	0.0631	0.0012	0.0991	0.165	0.0265	0.0028	0.1107	0.0202	0.0051	0.0039	0.0021	0.0014	0.0288	0.0249	0.0318	0.071	0.0103	0.1189	0.0013
11	rs75609575	97639659	0.92	0.368072033098782	0.9	0.195029827813683	0.154485515063329	0.0492546460826424	0.0205	0.0111	0.0095	0.004	0.1556	0.0039	0.0037	0.0633	0.0012	0.0986	0.165	0.0265	0.0028	0.1113	0.0204	0.0051	0.0039	0.002	0.0014	0.0286	0.0246	0.0318	0.0712	0.0103	0.1189	0.0013
11	rs1877243	97643768	0.92	0.368072033098782	0.9	0.195029827813683	0.15415016994652	0.0484101843611724	0.0205	0.0111	0.0096	0.004	0.1556	0.0039	0.0037	0.0633	0.0012	0.0985	0.1649	0.0265	0.0028	0.1114	0.0205	0.0051	0.0039	0.002	0.0014	0.0286	0.0246	0.0318	0.0712	0.0104	0.1189	0.0013
11	rs10749919	97646309	0.92	0.368072033098782	0.9	0.195029827813683	0.153848727208369	0.0479903574485718	0.0205	0.0111	0.0096	0.004	0.1555	0.0039	0.0037	0.0633	0.0013	0.0984	0.1649	0.0265	0.0028	0.1115	0.0205	0.0051	0.0039	0.002	0.0014	0.0286	0.0245	0.0319	0.0712	0.0104	0.1188	0.0013
11	rs11212685	97649107	0.92	0.368072033098782	0.9	0.195029827813683	0.156608085182281	0.0486508057765096	0.0205	0.0111	0.0095	0.004	0.1555	0.0039	0.0037	0.0633	0.0013	0.0984	0.1649	0.0265	0.0028	0.1116	0.0206	0.0051	0.0039	0.002	0.0014	0.0286	0.0245	0.0319	0.0712	0.0104	0.1189	0.0013
11	rs10890854	97650416	0.92	0.368072033098782	0.9	0.195029827813683	0.157692759135066	0.0488919502188762	0.0205	0.011	0.0096	0.004	0.1555	0.0039	0.0037	0.0633	0.0013	0.0984	0.1649	0.0265	0.0028	0.1116	0.0206	0.0051	0.0039	0.002	0.0014	0.0286	0.0245	0.0319	0.0713	0.0104	0.1189	0.0013
11	rs76454303	97666971	0.92	0.368072033098782	0.9	0.195029827813683	0.132445578323968	0.0470961458690523	0.0203	0.0109	0.0099	0.0039	0.1555	0.0039	0.0037	0.0635	0.0013	0.0983	0.1643	0.0264	0.0027	0.112	0.0207	0.005	0.0037	0.002	0.0014	0.0285	0.0242	0.0319	0.0716	0.0104	0.119	0.0014
11	rs10789679	97675255	0.91	0.406594937265203	0.9	0.195029827813683	0.152846434719074	0.0566231882187791	0.0197	0.0097	0.0104	0.0036	0.155	0.0038	0.0033	0.0638	0.0013	0.0979	0.1621	0.0261	0.0025	0.1148	0.0215	0.0047	0.0027	0.0021	0.0013	0.028	0.0235	0.0319	0.0737	0.0104	0.1212	0.0016
11	rs2405657	97682564	0.91	0.406594937265203	0.9	0.195029827813683	0.146393335237119	0.0583712035217397	0.0197	0.0095	0.0104	0.0035	0.155	0.0038	0.0033	0.0639	0.0013	0.0979	0.1619	0.026	0.0024	0.115	0.0216	0.0047	0.0026	0.0021	0.0013	0.0286	0.0235	0.0319	0.0739	0.0104	0.1209	0.0016
11	rs111442384	97692568	0.91	0.406594937265203	0.9	0.195029827813683	0.0891779469831048	0.0696086068536865	0.0191	0.0096	0.0105	0.0032	0.1551	0.0036	0.0031	0.0649	0.0013	0.0983	0.1618	0.0255	0.0024	0.1154	0.0213	0.0043	0.0025	0.002	0.0012	0.0287	0.0242	0.0321	0.0747	0.0104	0.1197	0.0017
11	rs75108682	97699134	0.91	0.406594937265203	0.9	0.195029827813683	0.0611418596274265	0.0826333451104271	0.0184	0.0096	0.0106	0.003	0.1555	0.0034	0.0029	0.0659	0.0013	0.0992	0.1608	0.0251	0.0024	0.1159	0.0212	0.004	0.0023	0.002	0.0011	0.0287	0.0243	0.0322	0.0752	0.0104	0.1193	0.0018
11	rs2597607	97707676	0.9	0.447749409690379	0.9	0.195029827813683	0.0600968037979335	0.0857436209346151	0.0184	0.0096	0.0106	0.003	0.1555	0.0034	0.0029	0.066	0.0013	0.0993	0.1607	0.025	0.0024	0.116	0.0212	0.004	0.0023	0.002	0.0011	0.0287	0.0243	0.0322	0.0753	0.0104	0.1193	0.0018
11	rs2597601	97710434	0.9	0.447749409690379	0.9	0.195029827813683	0.060133922150127	0.0888998619969285	0.0184	0.0096	0.0106	0.0029	0.1556	0.0033	0.0029	0.0662	0.0013	0.0993	0.1606	0.025	0.0024	0.1161	0.0212	0.0039	0.0022	0.0019	0.0011	0.0287	0.0243	0.0322	0.0753	0.0104	0.1193	0.0018
11	rs113494461	97712190	0.9	0.447749409690379	0.9	0.195029827813683	0.059247264484967	0.0874315386263172	0.0184	0.0096	0.0106	0.0029	0.1556	0.0033	0.0029	0.0662	0.0013	0.0993	0.1606	0.025	0.0024	0.1161	0.0212	0.0039	0.0022	0.0019	0.0011	0.0287	0.0243	0.0322	0.0753	0.0104	0.1193	0.0018
11	rs4525197	97732094	0.9	0.447749409690379	0.9	0.195029827813683	0.0498326958453513	0.0919442287562431	0.0185	0.0096	0.0108	0.0028	0.1555	0.0032	0.0028	0.0668	0.0013	0.0994	0.1586	0.0248	0.0023	0.1176	0.0213	0.0038	0.0022	0.0019	0.0011	0.0287	0.0248	0.0323	0.0753	0.0103	0.1192	0.0018
11	rs61894456	97732359	0.9	0.447749409690379	0.9	0.195029827813683	0.0495222678190736	0.0921014462994714	0.0185	0.0096	0.0108	0.0028	0.1555	0.0032	0.0028	0.0667	0.0013	0.0994	0.1586	0.0248	0.0023	0.1176	0.0213	0.0038	0.0022	0.0019	0.0011	0.0287	0.0248	0.0323	0.0753	0.0103	0.1192	0.0018
11	rs80354155	97732688	0.9	0.447749409690379	0.9	0.195029827813683	0.0492293840813924	0.0911597400466434	0.0185	0.0096	0.0108	0.0028	0.1555	0.0032	0.0028	0.0667	0.0013	0.0994	0.1586	0.0248	0.0024	0.1176	0.0213	0.0038	0.0022	0.0019	0.0011	0.0287	0.0248	0.0323	0.0753	0.0103	0.1192	0.0018
11	rs11530743	97740285	0.9	0.447749409690379	0.9	0.195029827813683	0.0469283401033239	0.108600609017041	0.0182	0.0094	0.011	0.0025	0.156	0.0031	0.0027	0.0668	0.0013	0.0997	0.1587	0.0247	0.0023	0.1178	0.0213	0.0037	0.0021	0.0018	0.0011	0.0284	0.0249	0.0323	0.0753	0.0101	0.1197	0.0018
11	rs11213100	97747329	0.9	0.447749409690379	0.9	0.195029827813683	0.0466302804873109	0.112824518922755	0.0181	0.0094	0.011	0.0025	0.1561	0.003	0.0027	0.0668	0.0013	0.0998	0.1587	0.0247	0.0023	0.1179	0.0213	0.0036	0.0021	0.0018	0.0011	0.0283	0.0249	0.0323	0.0753	0.0101	0.1198	0.0018
11	rs77705756	97749725	0.9	0.447749409690379	0.9	0.195029827813683	0.0467556222736538	0.115388302334708	0.0181	0.0094	0.0111	0.0025	0.1561	0.003	0.0027	0.0668	0.0012	0.0998	0.1587	0.0247	0.0023	0.1179	0.0213	0.0036	0.0021	0.0018	0.0011	0.0283	0.0249	0.0323	0.0753	0.0101	0.1198	0.0018
11	rs117687021	97753246	0.9	0.447749409690379	0.9	0.195029827813683	0.045021542392801	0.117800852466429	0.0181	0.0094	0.0111	0.0025	0.1562	0.003	0.0027	0.0668	0.0012	0.0998	0.1588	0.0247	0.0023	0.1179	0.0212	0.0036	0.0021	0.0018	0.0011	0.0283	0.0248	0.0323	0.0753	0.0101	0.1199	0.0018
11	rs79801395	97756814	0.9	0.447749409690379	0.9	0.195029827813683	0.0452665449443819	0.120842998952587	0.018	0.0094	0.0111	0.0024	0.1562	0.003	0.0026	0.0668	0.0012	0.0999	0.1587	0.0246	0.0023	0.1179	0.0212	0.0036	0.0021	0.0018	0.0011	0.0283	0.0249	0.0323	0.0753	0.0101	0.1199	0.0018
11	rs10891006	97758629	0.9	0.447749409690379	0.91	0.170469891558667	0.0459139883556555	0.13859106180516	0.0177	0.0094	0.0112	0.0023	0.1561	0.003	0.0026	0.0669	0.0012	0.1003	0.1588	0.0246	0.0023	0.118	0.0212	0.0035	0.0021	0.0018	0.0011	0.0282	0.0249	0.0323	0.0755	0.0099	0.1201	0.0018
11	rs7925566	97763229	0.9	0.447749409690379	0.91	0.170469891558667	0.0465207936092213	0.154910747788584	0.0176	0.0094	0.0112	0.0023	0.1561	0.003	0.0026	0.067	0.0012	0.1004	0.1587	0.0246	0.0023	0.1181	0.0212	0.0035	0.0021	0.0018	0.001	0.0282	0.025	0.0323	0.0756	0.0099	0.1201	0.0018
11	rs2851652	97765243	0.9	0.447749409690379	0.91	0.170469891558667	0.0453586542858226	0.161172764327947	0.0175	0.0094	0.0112	0.0022	0.1558	0.0029	0.0025	0.067	0.0012	0.1006	0.1588	0.0245	0.0023	0.1183	0.0212	0.0034	0.0021	0.0018	0.001	0.0284	0.0249	0.0323	0.0757	0.0099	0.1202	0.0018
11	rs72975386	97774585	0.9	0.447749409690379	0.91	0.170469891558667	0.0436302839286051	0.164971953040269	0.0174	0.0094	0.0112	0.0022	0.1556	0.0029	0.0025	0.0671	0.0012	0.1008	0.1589	0.0245	0.0024	0.1183	0.0212	0.0034	0.0021	0.0017	0.001	0.0284	0.0249	0.0323	0.0756	0.0099	0.1202	0.0018
11	rs12418255	97775867	0.9	0.447749409690379	0.91	0.170469891558667	0.0440806859240805	0.164580858810211	0.0174	0.0094	0.0112	0.0022	0.1555	0.0029	0.0025	0.0671	0.0012	0.1008	0.1589	0.0245	0.0024	0.1183	0.0212	0.0034	0.0021	0.0017	0.001	0.0285	0.025	0.0323	0.0756	0.0098	0.1202	0.0018
11	rs117209391	97799649	0.89	0.491600132839596	0.91	0.170469891558667	0.055769783450826	0.179064177769424	0.0166	0.0093	0.0116	0.0018	0.1542	0.0027	0.0023	0.0679	0.0012	0.1018	0.1597	0.0242	0.0032	0.1179	0.0212	0.003	0.0022	0.0015	9e-04	0.0287	0.025	0.0323	0.0753	0.0099	0.1204	0.0018
11	rs12273176	97803171	0.89	0.491600132839596	0.91	0.170469891558667	0.0616311196859446	0.190149301540982	0.0165	0.0093	0.0117	0.0018	0.1539	0.0027	0.0023	0.0681	0.0012	0.1019	0.1598	0.0242	0.0033	0.1179	0.0211	0.0029	0.0022	0.0015	9e-04	0.0288	0.0251	0.0324	0.0753	0.0099	0.1204	0.0018
11	rs4494277	97804083	0.89	0.491600132839596	0.91	0.170469891558667	0.0635369545915299	0.196035857813429	0.0165	0.0093	0.0117	0.0018	0.1539	0.0027	0.0023	0.0681	0.0012	0.102	0.1599	0.0241	0.0033	0.1179	0.0211	0.0029	0.0022	0.0015	8e-04	0.0288	0.0251	0.0324	0.0753	0.0099	0.1203	0.0018
11	rs78443403	97808477	0.89	0.491600132839596	0.91	0.170469891558667	0.0613861676802712	0.191074709385667	0.0165	0.0093	0.0117	0.0018	0.1538	0.0027	0.0023	0.0682	0.0012	0.102	0.1598	0.0241	0.0033	0.118	0.0212	0.0029	0.0022	0.0015	8e-04	0.0288	0.0251	0.0323	0.0753	0.0099	0.1203	0.0018
11	rs72977352	97811142	0.89	0.491600132839596	0.91	0.170469891558667	0.0608607651641788	0.190868931332259	0.0165	0.0093	0.0117	0.0018	0.1538	0.0027	0.0023	0.0682	0.0012	0.102	0.1598	0.0241	0.0033	0.118	0.0212	0.0029	0.0022	0.0015	8e-04	0.0288	0.0251	0.0323	0.0753	0.01	0.1202	0.0018
11	rs11213328	97823419	0.89	0.491600132839596	0.91	0.170469891558667	0.0635947214842337	0.199784792251232	0.0164	0.0092	0.0118	0.0018	0.1537	0.0027	0.0023	0.0682	0.0011	0.1019	0.1595	0.0241	0.0034	0.1182	0.0213	0.0029	0.0022	0.0015	8e-04	0.0289	0.0251	0.0324	0.0754	0.0101	0.1201	0.0018
11	rs7928741	97833177	0.89	0.491600132839596	0.91	0.170469891558667	0.0662696685829814	0.206825072014363	0.0163	0.0092	0.0119	0.0018	0.1536	0.0027	0.0023	0.0682	0.0011	0.1019	0.1594	0.0241	0.0034	0.1182	0.0213	0.0029	0.0022	0.0015	8e-04	0.0289	0.0252	0.0324	0.0755	0.01	0.1201	0.0018
11	rs117862920	97840899	0.89	0.491600132839596	0.91	0.170469891558667	0.0668054025926087	0.209897476102261	0.0163	0.0092	0.0119	0.0018	0.1535	0.0027	0.0023	0.0683	0.0011	0.1019	0.1594	0.0241	0.0034	0.1183	0.0213	0.0029	0.0022	0.0015	8e-04	0.029	0.0252	0.0324	0.0755	0.01	0.12	0.0018
11	rs72979391	97844162	0.89	0.491600132839596	0.91	0.170469891558667	0.0666265106143302	0.210322435071209	0.0163	0.0092	0.0119	0.0018	0.1535	0.0027	0.0023	0.0683	0.0011	0.1019	0.1594	0.0241	0.0034	0.1183	0.0213	0.0029	0.0022	0.0015	8e-04	0.029	0.0252	0.0324	0.0755	0.01	0.12	0.0018
11	rs10789768	97844609	0.89	0.491600132839596	0.91	0.170469891558667	0.0673639655405236	0.209048413889045	0.0163	0.0092	0.0119	0.0018	0.1535	0.0027	0.0023	0.0683	0.0011	0.1018	0.1594	0.0241	0.0034	0.1183	0.0213	0.0029	0.0022	0.0015	8e-04	0.029	0.0252	0.0324	0.0755	0.01	0.12	0.0018
11	rs7941630	97850078	0.89	0.491600132839596	0.91	0.170469891558667	0.0661114749659698	0.202087527088295	0.0162	0.0092	0.0119	0.0018	0.1534	0.0027	0.0024	0.0683	0.0011	0.1017	0.1593	0.0242	0.0034	0.1184	0.0213	0.0029	0.0022	0.0015	8e-04	0.0291	0.0252	0.0323	0.0755	0.01	0.12	0.0018
11	rs74970773	97853024	0.89	0.491600132839596	0.91	0.170469891558667	0.0646015105372477	0.201563401748417	0.0162	0.0092	0.0119	0.0018	0.1533	0.0027	0.0023	0.0684	0.0011	0.1018	0.1592	0.0242	0.0034	0.1184	0.0213	0.0029	0.0022	0.0015	8e-04	0.0292	0.0252	0.0323	0.0756	0.01	0.1199	0.0018
11	rs10431065	97855527	0.89	0.491600132839596	0.91	0.170469891558667	0.0644070893437187	0.220066526812829	0.0162	0.0092	0.012	0.0018	0.1532	0.0027	0.0023	0.0685	0.0011	0.1018	0.159	0.0243	0.0034	0.1185	0.0214	0.0029	0.0022	0.0015	9e-04	0.0293	0.0252	0.0323	0.0757	0.01	0.1198	0.0018
11	rs4297427	97858056	0.89	0.491600132839596	0.91	0.170469891558667	0.0710483927217864	0.319954560854514	0.0151	0.0094	0.0122	0.0014	0.1536	0.0022	0.0018	0.0689	0.001	0.1022	0.1583	0.0259	0.0033	0.1187	0.0214	0.0022	0.0019	0.0016	8e-04	0.0288	0.0255	0.0329	0.0766	0.01	0.1195	0.0018
11	rs4382872	97858422	0.89	0.491600132839596	0.91	0.170469891558667	0.0716506376153801	0.328105716531779	0.0151	0.0094	0.0123	0.0014	0.1536	0.0022	0.0018	0.0689	0.001	0.1022	0.1583	0.0259	0.0033	0.1187	0.0214	0.0022	0.0019	0.0016	8e-04	0.0288	0.0255	0.0329	0.0766	0.01	0.1195	0.0018
11	rs4590838	97867665	0.89	0.491600132839596	0.91	0.170469891558667	0.073181288105159	0.336562607807893	0.0151	0.0094	0.0123	0.0013	0.1535	0.0021	0.0018	0.069	0.001	0.1022	0.1581	0.0262	0.0033	0.1188	0.0214	0.0021	0.0019	0.0016	8e-04	0.0287	0.0255	0.0329	0.0767	0.0101	0.1194	0.0018
11	Affx-6500460	97872275	0.89	0.491600132839596	0.91	0.170469891558667	0.0720679058097076	0.324813677246017	0.0151	0.0094	0.0123	0.0013	0.1534	0.0021	0.0018	0.069	0.0011	0.1017	0.158	0.0262	0.0034	0.1189	0.0214	0.0021	0.0019	0.0017	9e-04	0.0287	0.0254	0.0329	0.0767	0.01	0.1198	0.0018
11	rs2508530	97891826	0.88	0.538208189821859	0.91	0.170469891558667	0.0762624279015356	0.338039752138928	0.0152	0.0095	0.0122	0.0013	0.1534	0.0021	0.0017	0.07	0.0012	0.1012	0.157	0.0262	0.0034	0.1181	0.0214	0.002	0.0019	0.0018	9e-04	0.0294	0.0254	0.0329	0.0768	0.01	0.1201	0.0019
11	rs527628	97892938	0.88	0.538208189821859	0.91	0.170469891558667	0.0785168754250214	0.346197403457613	0.0152	0.0095	0.0122	0.0013	0.1534	0.0021	0.0017	0.0702	0.0012	0.1012	0.1568	0.0262	0.0034	0.1179	0.0214	0.002	0.0019	0.0019	9e-04	0.0296	0.0254	0.0329	0.0768	0.01	0.1201	0.0019
11	rs74980549	97892947	0.88	0.538208189821859	0.91	0.170469891558667	0.0785168754250214	0.346197403457613	0.0152	0.0095	0.0122	0.0013	0.1534	0.0021	0.0017	0.0702	0.0012	0.1012	0.1568	0.0262	0.0034	0.1179	0.0214	0.002	0.0019	0.0019	9e-04	0.0296	0.0254	0.0329	0.0768	0.01	0.1201	0.0019
11	rs12365726	97894513	0.88	0.538208189821859	0.91	0.170469891558667	0.0780758058117323	0.343471944883084	0.0152	0.0095	0.0122	0.0013	0.1534	0.0021	0.0017	0.0702	0.0012	0.1012	0.1568	0.0262	0.0034	0.1179	0.0214	0.002	0.0018	0.0019	9e-04	0.0296	0.0254	0.0329	0.0768	0.01	0.1201	0.0019
11	rs4754482	97895120	0.88	0.538208189821859	0.91	0.170469891558667	0.0770892402149715	0.343595694495478	0.0152	0.0095	0.0122	0.0014	0.1533	0.0021	0.0017	0.0702	0.0012	0.1012	0.1568	0.0263	0.0034	0.1179	0.0214	0.002	0.0018	0.0019	9e-04	0.0295	0.0254	0.0329	0.0768	0.0099	0.1201	0.0019
11	rs60668432	97900871	0.88	0.538208189821859	0.91	0.170469891558667	0.0853024508539831	0.342482411609267	0.0149	0.0095	0.0122	0.0013	0.1532	0.002	0.0016	0.0706	0.0012	0.1015	0.1567	0.0266	0.0034	0.1181	0.0212	0.002	0.0018	0.0018	9e-04	0.0293	0.0255	0.033	0.0769	0.0096	0.1203	0.0018
11	rs10891217	97901008	0.88	0.538208189821859	0.91	0.170469891558667	0.0859797922582337	0.348804755570169	0.0149	0.0095	0.0122	0.0013	0.1532	0.002	0.0016	0.0706	0.0012	0.1015	0.1567	0.0266	0.0034	0.1181	0.0212	0.002	0.0018	0.0018	9e-04	0.0293	0.0255	0.033	0.077	0.0096	0.1203	0.0018
11	rs4121678	97914841	0.88	0.538208189821859	0.92	0.14824156235026	0.0912054398401838	0.377086704297892	0.0147	0.0095	0.0121	0.0013	0.1533	0.002	0.0016	0.0708	0.0013	0.1014	0.1565	0.0268	0.0033	0.1181	0.0212	0.002	0.0018	0.0017	9e-04	0.0293	0.0252	0.033	0.0772	0.0095	0.1203	0.0018
11	rs77131130	97916243	0.88	0.538208189821859	0.92	0.14824156235026	0.0901880860503957	0.36721165093302	0.0147	0.0095	0.0121	0.0013	0.1533	0.002	0.0016	0.0708	0.0013	0.1014	0.1565	0.0268	0.0033	0.1181	0.0212	0.002	0.0018	0.0017	9e-04	0.0293	0.0252	0.033	0.0772	0.0095	0.1203	0.0018
11	rs116906210	97918528	0.88	0.538208189821859	0.92	0.14824156235026	0.0876288310721942	0.412736309120951	0.0144	0.0096	0.012	0.0013	0.1537	0.002	0.0016	0.071	0.0012	0.1015	0.1567	0.027	0.0032	0.1181	0.0211	0.0019	0.0018	0.0017	9e-04	0.0294	0.025	0.033	0.0776	0.0094	0.1201	0.0018
11	rs113807240	97919231	0.88	0.538208189821859	0.92	0.14824156235026	0.089058172336	0.442196105200238	0.0139	0.0096	0.0119	0.0013	0.1541	0.0019	0.0015	0.0712	0.0012	0.1016	0.1567	0.0273	0.0031	0.118	0.0211	0.0018	0.0018	0.0016	8e-04	0.0295	0.0248	0.0333	0.0781	0.0092	0.1198	0.0018
11	rs117509446	97923710	0.88	0.538208189821859	0.92	0.14824156235026	0.0898746535590567	0.452847845910839	0.0138	0.0096	0.0119	0.0013	0.1542	0.0019	0.0015	0.0712	0.0012	0.1016	0.1567	0.0274	0.0031	0.118	0.0211	0.0018	0.0018	0.0016	8e-04	0.0295	0.0247	0.0333	0.0782	0.0092	0.1197	0.0018
11	rs4264129	97939925	0.88	0.538208189821859	0.92	0.14824156235026	0.094599117791107	0.455521224883855	0.0137	0.0096	0.0118	0.0013	0.1543	0.0019	0.0015	0.0713	0.0012	0.1016	0.1566	0.0274	0.0031	0.1179	0.0211	0.0018	0.0019	0.0016	8e-04	0.0296	0.0247	0.0333	0.0784	0.0091	0.1197	0.0018
11	rs78705200	97944715	0.88	0.538208189821859	0.92	0.14824156235026	0.0936815405289426	0.461014564873669	0.0137	0.0096	0.0118	0.0013	0.1544	0.0019	0.0015	0.0713	0.0012	0.1017	0.1566	0.0274	0.003	0.1179	0.021	0.0018	0.0019	0.0016	8e-04	0.0296	0.0246	0.0333	0.0785	0.0091	0.1197	0.0018
11	rs75144198	97947533	0.88	0.538208189821859	0.92	0.14824156235026	0.0937309952915993	0.463297350503454	0.0136	0.0096	0.0118	0.0013	0.1545	0.0019	0.0015	0.0713	0.0012	0.1017	0.1566	0.0274	0.003	0.1179	0.021	0.0018	0.0019	0.0016	8e-04	0.0296	0.0246	0.0334	0.0785	0.0091	0.1196	0.0018
11	rs580557	97957369	0.88	0.538208189821859	0.91	0.170469891558667	0.0935579755890727	0.47516098843506	0.0135	0.0096	0.0118	0.0013	0.1545	0.0019	0.0015	0.0713	0.0012	0.1018	0.1565	0.0274	0.003	0.118	0.021	0.0018	0.0019	0.0016	8e-04	0.0297	0.0246	0.0334	0.0785	0.009	0.1196	0.0018
11	rs7107562	97987244	0.87	0.587631181685492	0.91	0.170469891558667	0.0944996485872124	0.495423849566471	0.013	0.0095	0.0118	0.0013	0.1547	0.0019	0.0015	0.0716	0.0012	0.102	0.1561	0.0275	0.0029	0.118	0.0208	0.0019	0.0019	0.0018	8e-04	0.0298	0.0243	0.0339	0.0789	0.0089	0.1191	0.0019
11	rs11603974	97999058	0.87	0.587631181685492	0.91	0.170469891558667	0.0963001833203858	0.496928347116607	0.0128	0.0095	0.0118	0.0013	0.1548	0.002	0.0015	0.0717	0.0011	0.102	0.1559	0.0275	0.0028	0.1181	0.0207	0.0019	0.0019	0.0019	8e-04	0.0299	0.0243	0.0342	0.0789	0.0088	0.119	0.0019
11	rs55864504	98002149	0.87	0.587631181685492	0.91	0.170469891558667	0.100636459990074	0.492418359431714	0.0127	0.0095	0.0118	0.0013	0.1548	0.002	0.0015	0.0717	0.0011	0.1019	0.1558	0.0275	0.0028	0.118	0.0207	0.0019	0.0019	0.002	8e-04	0.0299	0.0243	0.0342	0.0789	0.0088	0.1192	0.0019
11	rs11214090	98009459	0.87	0.587631181685492	0.91	0.170469891558667	0.107824359154225	0.504742962485496	0.0126	0.0095	0.0118	0.0013	0.1548	0.002	0.0015	0.0717	0.0011	0.1019	0.1557	0.0275	0.0028	0.118	0.0207	0.002	0.0019	0.0021	8e-04	0.03	0.0243	0.0343	0.0788	0.0088	0.1194	0.0019
11	rs112648789	98011522	0.87	0.587631181685492	0.91	0.170469891558667	0.108067474595933	0.510934210496508	0.0126	0.0095	0.0118	0.0013	0.1548	0.002	0.0015	0.0717	0.0011	0.1018	0.1557	0.0275	0.0028	0.118	0.0207	0.002	0.0019	0.002	8e-04	0.03	0.0243	0.0343	0.0788	0.0088	0.1194	0.0019
11	rs2212689	98016655	0.87	0.587631181685492	0.91	0.170469891558667	0.108013419630442	0.51521037583854	0.0126	0.0095	0.0118	0.0013	0.1548	0.002	0.0015	0.0717	0.0011	0.1018	0.1557	0.0275	0.0028	0.1181	0.0207	0.002	0.0019	0.002	8e-04	0.03	0.0243	0.0343	0.0788	0.0088	0.1194	0.0018
11	rs78611170	98027692	0.87	0.587631181685492	0.9	0.195029827813683	0.108717441054537	0.509281341970346	0.0126	0.0095	0.0118	0.0013	0.1548	0.002	0.0015	0.0717	0.0011	0.1017	0.1557	0.0276	0.0028	0.1181	0.0207	0.002	0.0019	0.0021	8e-04	0.03	0.0243	0.0343	0.0788	0.0088	0.1195	0.0018
11	rs72990952	98029215	0.87	0.587631181685492	0.9	0.195029827813683	0.109124895753023	0.508042580981229	0.0126	0.0095	0.0118	0.0013	0.1548	0.002	0.0015	0.0717	0.0011	0.1016	0.1557	0.0276	0.0028	0.1181	0.0207	0.002	0.0019	0.0021	8e-04	0.03	0.0243	0.0343	0.0788	0.0087	0.1195	0.0018
11	rs17131813	98055010	0.87	0.587631181685492	0.9	0.195029827813683	0.124925998621907	0.481393328521014	0.0125	0.0095	0.0117	0.0013	0.1549	0.0021	0.0015	0.0718	0.0011	0.1015	0.1553	0.0276	0.0028	0.1182	0.0206	0.002	0.002	0.0026	8e-04	0.03	0.0244	0.0344	0.0788	0.0087	0.1193	0.0018
11	rs4631842	98068961	0.87	0.587631181685492	0.9	0.195029827813683	0.138150289778924	0.477055560307352	0.0125	0.0095	0.0117	0.0012	0.1548	0.0021	0.0015	0.0718	0.0011	0.1014	0.1553	0.0275	0.0028	0.1182	0.0206	0.002	0.0021	0.0028	8e-04	0.03	0.0244	0.0344	0.0789	0.0086	0.1191	0.0018
11	rs75344943	98076120	0.87	0.587631181685492	0.9	0.195029827813683	0.140707503213311	0.474079254663469	0.0125	0.0095	0.0117	0.0012	0.1548	0.0021	0.0016	0.0718	0.0011	0.1014	0.1553	0.0275	0.0028	0.1182	0.0206	0.002	0.0021	0.0028	8e-04	0.03	0.0244	0.0345	0.0788	0.0086	0.1191	0.0018
11	rs2852008	98081600	0.87	0.587631181685492	0.9	0.195029827813683	0.141661749941232	0.467063653826791	0.0125	0.0095	0.0117	0.0013	0.1548	0.0021	0.0016	0.0718	0.0011	0.1014	0.1553	0.0275	0.0028	0.1182	0.0206	0.002	0.0021	0.0028	8e-04	0.03	0.0245	0.0345	0.0788	0.0086	0.1191	0.0018
11	rs2187029	98088443	0.87	0.587631181685492	0.9	0.195029827813683	0.14812202448247	0.460209581948691	0.0125	0.0095	0.0117	0.0012	0.1547	0.0021	0.0016	0.0718	0.0011	0.1013	0.1552	0.0275	0.0028	0.1182	0.0206	0.002	0.0021	0.0029	8e-04	0.0301	0.0245	0.0345	0.0789	0.0086	0.1191	0.002
11	rs2848528	98093858	0.87	0.587631181685492	0.9	0.195029827813683	0.149698041224131	0.463297350503454	0.0125	0.0095	0.0117	0.0012	0.1546	0.0021	0.0016	0.0719	0.0011	0.1013	0.1552	0.0275	0.0027	0.1183	0.0206	0.002	0.0021	0.0029	8e-04	0.0301	0.0245	0.0345	0.0789	0.0086	0.119	0.0019
11	rs75719724	98105184	0.87	0.587631181685492	0.9	0.195029827813683	0.148089296049929	0.457796850870385	0.0125	0.0095	0.0116	0.0012	0.1546	0.0021	0.0015	0.0719	0.0011	0.1014	0.1551	0.0275	0.0027	0.1185	0.0205	0.002	0.0021	0.0029	8e-04	0.0301	0.0245	0.0345	0.079	0.0085	0.1189	0.0019
11	rs61908185	98127022	0.87	0.587631181685492	0.9	0.195029827813683	0.16273214707294	0.469489047360498	0.0124	0.0095	0.0116	0.0012	0.1547	0.002	0.0013	0.0722	0.0011	0.1014	0.1551	0.0273	0.0027	0.1186	0.0203	0.002	0.0021	0.003	8e-04	0.0301	0.0246	0.0347	0.0789	0.0084	0.1188	0.0021
11	rs78809279	98127870	0.87	0.587631181685492	0.91	0.170469891558667	0.162490064930984	0.466794368066354	0.0124	0.0095	0.0116	0.0012	0.1547	0.002	0.0013	0.0722	0.0011	0.1014	0.1551	0.0273	0.0027	0.1186	0.0203	0.002	0.0021	0.003	8e-04	0.0301	0.0246	0.0347	0.079	0.0084	0.1188	0.0021
11	rs72979159	98133655	0.87	0.587631181685492	0.91	0.170469891558667	0.161799565314387	0.457395053135212	0.0124	0.0095	0.0116	0.0012	0.1548	0.002	0.0013	0.0722	0.0011	0.1014	0.1551	0.0273	0.0027	0.1186	0.0203	0.002	0.0021	0.003	8e-04	0.0301	0.0246	0.0347	0.079	0.0084	0.1188	0.0021
11	rs7948943	98137245	0.87	0.587631181685492	0.91	0.170469891558667	0.162766747476195	0.455521224883855	0.0124	0.0095	0.0116	0.0012	0.1548	0.0021	0.0013	0.0722	0.0011	0.1014	0.1551	0.0273	0.0027	0.1186	0.0202	0.002	0.0021	0.003	8e-04	0.0301	0.0246	0.0347	0.079	0.0084	0.1187	0.0021
11	rs1941784	98140562	0.87	0.587631181685492	0.91	0.170469891558667	0.149434684327827	0.449911931592708	0.0125	0.0095	0.0116	0.0012	0.1548	0.0021	0.0013	0.0721	0.0011	0.1014	0.1551	0.0273	0.0027	0.1186	0.0202	0.0019	0.0021	0.0029	8e-04	0.0301	0.0246	0.0348	0.0791	0.0084	0.1188	0.0021
11	rs12287969	98144179	0.87	0.587631181685492	0.91	0.170469891558667	0.135310856072548	0.452714285927373	0.0125	0.0095	0.0115	0.0012	0.1548	0.0021	0.0013	0.0722	0.0011	0.1013	0.155	0.0273	0.0026	0.1186	0.0201	0.0019	0.0021	0.0028	8e-04	0.0301	0.0246	0.0348	0.0792	0.0083	0.1188	0.0021
11	rs3132904	98150554	0.87	0.587631181685492	0.91	0.170469891558667	0.0921810666927822	0.518112232096857	0.0125	0.0095	0.0114	0.0013	0.1556	0.0022	0.0014	0.0736	0.0013	0.1004	0.153	0.0272	0.0026	0.1184	0.0195	0.002	0.0023	0.0021	8e-04	0.0302	0.0257	0.0351	0.0813	0.0081	0.1176	0.002
11	rs6589385	98153986	0.87	0.587631181685492	0.91	0.170469891558667	0.0822396423421652	0.544270922024959	0.0127	0.0096	0.0114	0.0013	0.1556	0.0022	0.0015	0.074	0.0014	0.1002	0.1524	0.0272	0.0022	0.1183	0.0193	0.002	0.0024	0.0019	8e-04	0.0303	0.0259	0.0352	0.082	0.0081	0.1171	0.002
11	rs11214678	98158246	0.87	0.587631181685492	0.91	0.170469891558667	0.0852558634117956	0.58466458800866	0.0128	0.0097	0.0113	0.0014	0.1558	0.0023	0.0015	0.0744	0.0014	0.1001	0.152	0.0272	0.0018	0.1181	0.0191	0.002	0.0025	0.0017	8e-04	0.0305	0.0259	0.0354	0.0824	0.0081	0.1167	0.0019
11	rs72643391	98159370	0.87	0.587631181685492	0.91	0.170469891558667	0.0863549592634924	0.586659799601227	0.0128	0.0097	0.0113	0.0014	0.1557	0.0023	0.0015	0.0744	0.0015	0.1001	0.152	0.0272	0.0017	0.1181	0.0191	0.002	0.0025	0.0016	8e-04	0.0305	0.0258	0.0354	0.0825	0.0081	0.1167	0.0019
11	rs2848527	98162569	0.87	0.587631181685492	0.91	0.170469891558667	0.0907927838932328	0.593084011794662	0.0129	0.0097	0.0113	0.0014	0.1558	0.0023	0.0015	0.0745	0.0015	0.1001	0.1519	0.0273	0.0017	0.1181	0.0191	0.002	0.0026	0.0016	8e-04	0.0305	0.0259	0.0354	0.0826	0.0081	0.1166	0.0019
11	rs117279763	98167645	0.87	0.587631181685492	0.91	0.170469891558667	0.0928187439580642	0.58808595051836	0.013	0.0097	0.0113	0.0014	0.1557	0.0023	0.0015	0.0746	0.0015	0.1	0.1518	0.0273	0.0017	0.1181	0.019	0.0021	0.0025	0.0015	8e-04	0.0306	0.0259	0.0355	0.0827	0.0081	0.1165	0.0019
11	rs79950967	98168238	0.87	0.587631181685492	0.91	0.170469891558667	0.0932618390977835	0.590083957641903	0.013	0.0097	0.0113	0.0014	0.1557	0.0023	0.0015	0.0746	0.0015	0.1	0.1518	0.0273	0.0017	0.1181	0.019	0.0021	0.0025	0.0015	8e-04	0.0306	0.0259	0.0355	0.0827	0.0081	0.1165	0.0019
11	rs7115022	98169925	0.87	0.587631181685492	0.91	0.170469891558667	0.0942016362221736	0.587658017895726	0.013	0.0097	0.0113	0.0014	0.1557	0.0023	0.0015	0.0746	0.0015	0.0999	0.1517	0.0273	0.0017	0.1181	0.019	0.0021	0.0025	0.0015	8e-04	0.0306	0.0259	0.0356	0.0827	0.0081	0.1164	0.0019
11	rs12224719	98176280	0.87	0.587631181685492	0.91	0.170469891558667	0.101830405160165	0.581674842469676	0.0132	0.0098	0.0113	0.0014	0.1554	0.0023	0.0015	0.0748	0.0016	0.0997	0.1515	0.0273	0.0017	0.118	0.0188	0.0021	0.0026	0.0015	8e-04	0.0307	0.026	0.0358	0.083	0.0081	0.1161	0.0019
11	rs72643392	98185930	0.87	0.587631181685492	0.91	0.170469891558667	0.115153238303667	0.58808595051836	0.0135	0.0098	0.0116	0.0014	0.1558	0.002	0.0014	0.0749	0.0018	0.0997	0.151	0.0272	0.0017	0.1176	0.0187	0.0018	0.0026	0.0015	9e-04	0.0307	0.026	0.0358	0.0838	0.0082	0.116	0.0018
11	rs34233571	98191131	0.87	0.587631181685492	0.91	0.170469891558667	0.121381941601141	0.587943297997434	0.0136	0.0099	0.0116	0.0013	0.1559	0.0019	0.0013	0.0749	0.0018	0.0997	0.1509	0.0272	0.0017	0.1175	0.0186	0.0017	0.0026	0.0015	9e-04	0.0307	0.026	0.0358	0.0839	0.0083	0.116	0.0018
11	rs12364117	98191553	0.87	0.587631181685492	0.91	0.170469891558667	0.121614342451147	0.587943297997434	0.0136	0.0099	0.0116	0.0013	0.1559	0.0019	0.0013	0.0749	0.0018	0.0997	0.1509	0.0272	0.0017	0.1175	0.0186	0.0017	0.0026	0.0015	9e-04	0.0307	0.026	0.0358	0.0839	0.0083	0.116	0.0018
11	rs10891610	98194013	0.87	0.587631181685492	0.91	0.170469891558667	0.12404151442615	0.587800653789287	0.0136	0.0099	0.0116	0.0013	0.156	0.0019	0.0012	0.0749	0.0018	0.0997	0.1508	0.0272	0.0017	0.1175	0.0186	0.0016	0.0026	0.0015	9e-04	0.0307	0.026	0.0357	0.0839	0.0083	0.1161	0.0018
11	rs4754499	98201674	0.87	0.587631181685492	0.91	0.170469891558667	0.130373896890481	0.552967360007762	0.0137	0.0099	0.0117	0.0013	0.156	0.0019	0.0012	0.0749	0.0019	0.0997	0.1505	0.0271	0.0017	0.1174	0.0186	0.0017	0.0026	0.0017	0.001	0.0306	0.0259	0.0357	0.084	0.0083	0.1159	0.0019
11	rs72978685	98211918	0.87	0.587631181685492	0.91	0.170469891558667	0.147729566763138	0.553389014959238	0.0136	0.0099	0.0117	0.0014	0.156	0.0019	0.0012	0.0749	0.002	0.0998	0.1506	0.0272	0.0017	0.1174	0.0186	0.0017	0.0026	0.0017	0.001	0.0306	0.0259	0.0357	0.0839	0.0083	0.116	0.0018
11	rs72643394	98219120	0.87	0.587631181685492	0.91	0.170469891558667	0.149368888074165	0.552967360007762	0.0136	0.0099	0.0117	0.0014	0.156	0.0019	0.0012	0.0749	0.002	0.0998	0.1505	0.0272	0.0017	0.1174	0.0186	0.0017	0.0026	0.0017	0.001	0.0306	0.0259	0.0357	0.0839	0.0083	0.116	0.0017
11	rs149432547	98220317	0.87	0.587631181685492	0.91	0.170469891558667	0.149599250159463	0.552545784052689	0.0136	0.0099	0.0117	0.0014	0.156	0.0019	0.0012	0.0749	0.002	0.0998	0.1505	0.0272	0.0017	0.1174	0.0186	0.0017	0.0026	0.0017	0.001	0.0306	0.0259	0.0357	0.0839	0.0083	0.116	0.0017
11	rs74343291	98231914	0.87	0.587631181685492	0.91	0.170469891558667	0.147827623211847	0.484653299930758	0.0138	0.0099	0.0116	0.0016	0.1561	0.0019	0.0012	0.0749	0.002	0.0997	0.1504	0.027	0.0019	0.1173	0.0186	0.0017	0.0026	0.0018	0.0012	0.0305	0.0258	0.0357	0.0833	0.0082	0.1159	0.0018
11	rs12279006	98234914	0.87	0.587631181685492	0.91	0.170469891558667	0.156303814953888	0.479087624282423	0.0138	0.01	0.0116	0.0016	0.1561	0.0019	0.0012	0.0749	0.0021	0.0997	0.1504	0.027	0.0019	0.1173	0.0186	0.0017	0.0026	0.0018	0.0013	0.0305	0.0258	0.0357	0.0832	0.0082	0.1159	0.0018
11	rs6589427	98239793	0.87	0.587631181685492	0.91	0.170469891558667	0.151516066079773	0.467332980120543	0.0139	0.01	0.0116	0.0016	0.1561	0.002	0.0012	0.0749	0.0021	0.0997	0.1504	0.027	0.0019	0.1173	0.0186	0.0017	0.0026	0.0019	0.0013	0.0305	0.0258	0.0358	0.0832	0.0082	0.1158	0.0018
11	rs17131930	98249114	0.87	0.587631181685492	0.91	0.170469891558667	0.097436381637183	0.477597225300816	0.0138	0.0101	0.0114	0.0016	0.1582	0.002	0.0012	0.0754	0.0016	0.1002	0.1497	0.0263	0.0018	0.1169	0.0183	0.0018	0.0027	0.0019	0.0012	0.0295	0.0256	0.0372	0.083	0.0081	0.1157	0.0017
11	rs1941807	98249713	0.87	0.587631181685492	0.91	0.170469891558667	0.096980898296594	0.477597225300816	0.0138	0.0101	0.0114	0.0016	0.1582	0.002	0.0012	0.0754	0.0016	0.1002	0.1497	0.0263	0.0018	0.1169	0.0183	0.0018	0.0027	0.0019	0.0012	0.0294	0.0256	0.0372	0.083	0.0081	0.1157	0.0017
11	rs61896028	98250856	0.87	0.587631181685492	0.91	0.170469891558667	0.0953222406571315	0.479087624282423	0.0138	0.0101	0.0114	0.0016	0.1583	0.002	0.0012	0.0754	0.0016	0.1002	0.1497	0.0262	0.0018	0.1169	0.0183	0.0018	0.0027	0.0019	0.0012	0.0294	0.0256	0.0373	0.083	0.0081	0.1157	0.0016
11	rs11215050	98251901	0.86	0.639923359357885	0.91	0.170469891558667	0.0954222537450492	0.481664775832019	0.0138	0.0101	0.0114	0.0016	0.1583	0.002	0.0012	0.0754	0.0016	0.1003	0.1497	0.0262	0.0018	0.1169	0.0183	0.0018	0.0027	0.0019	0.0012	0.0294	0.0256	0.0373	0.083	0.0081	0.1157	0.0016
11	rs116923089	98252042	0.86	0.639923359357885	0.91	0.170469891558667	0.0957728191250501	0.480850552507758	0.0138	0.0101	0.0115	0.0016	0.1583	0.002	0.0012	0.0754	0.0016	0.1003	0.1497	0.0262	0.0018	0.1169	0.0183	0.0018	0.0027	0.0019	0.0012	0.0293	0.0256	0.0374	0.083	0.0081	0.1157	0.0016
11	rs4754507	98252408	0.86	0.639923359357885	0.91	0.170469891558667	0.0957477519319744	0.481664775832019	0.0138	0.0101	0.0115	0.0016	0.1583	0.002	0.0012	0.0754	0.0016	0.1003	0.1497	0.0262	0.0018	0.1169	0.0183	0.0018	0.0027	0.0019	0.0012	0.0293	0.0256	0.0374	0.083	0.0081	0.1157	0.0016
11	rs80091912	98259720	0.86	0.639923359357885	0.91	0.170469891558667	0.0953222406571315	0.509694432018193	0.0136	0.0101	0.0115	0.0016	0.1585	0.002	0.0012	0.0755	0.0015	0.1007	0.1496	0.0261	0.0018	0.1165	0.0181	0.0018	0.0027	0.0018	0.0011	0.0293	0.0254	0.0375	0.0834	0.0081	0.1159	0.0016
11	rs2200079	98261371	0.86	0.639923359357885	0.91	0.170469891558667	0.0954973068529676	0.513140139810869	0.0136	0.0101	0.0115	0.0016	0.1585	0.002	0.0012	0.0755	0.0015	0.1007	0.1496	0.0261	0.0018	0.1165	0.0181	0.0018	0.0027	0.0018	0.0011	0.0293	0.0255	0.0375	0.0835	0.0081	0.1159	0.0016
11	rs75432201	98263013	0.86	0.639923359357885	0.91	0.170469891558667	0.0952972476917756	0.516868076764028	0.0136	0.0101	0.0115	0.0016	0.1585	0.002	0.0012	0.0755	0.0015	0.1007	0.1496	0.0261	0.0018	0.1165	0.0181	0.0018	0.0027	0.0018	0.0011	0.0293	0.0255	0.0375	0.0835	0.0081	0.1159	0.0016
11	rs111756012	98268482	0.86	0.639923359357885	0.91	0.170469891558667	0.0948729978788712	0.521987741328566	0.0135	0.0101	0.0115	0.0016	0.1585	0.0019	0.0012	0.0755	0.0015	0.1007	0.1496	0.0261	0.0018	0.1164	0.0181	0.0018	0.0027	0.0018	0.0011	0.0293	0.0255	0.0375	0.0835	0.0081	0.1159	0.0016
11	rs116982363	98270518	0.86	0.639923359357885	0.91	0.170469891558667	0.0948729978788712	0.526286920707335	0.0135	0.0101	0.0115	0.0016	0.1585	0.0019	0.0012	0.0755	0.0015	0.1007	0.1496	0.026	0.0018	0.1165	0.0181	0.0018	0.0027	0.0018	0.0011	0.0293	0.0255	0.0375	0.0836	0.0081	0.116	0.0016
11	rs12222164	98280615	0.87	0.587631181685492	0.91	0.170469891558667	0.0961995926783538	0.536166507697021	0.0134	0.0101	0.0116	0.0016	0.1586	0.0019	0.0012	0.0754	0.0015	0.1008	0.1496	0.026	0.0018	0.1165	0.018	0.0018	0.0027	0.0018	0.0011	0.0292	0.0255	0.0375	0.0838	0.008	0.116	0.0016
11	rs7122799	98293028	0.86	0.639923359357885	0.91	0.170469891558667	0.0986320172180312	0.527397818276271	0.0134	0.0101	0.0116	0.0016	0.1584	0.0019	0.0012	0.0754	0.0015	0.1008	0.1492	0.026	0.0018	0.1164	0.018	0.0018	0.0027	0.0021	0.0011	0.0292	0.0256	0.0376	0.0838	0.008	0.116	0.0016
11	rs72986952	98309735	0.86	0.639923359357885	0.91	0.170469891558667	0.109070513967327	0.582813357641291	0.0131	0.0101	0.0117	0.0016	0.1581	0.0019	0.0012	0.0761	0.0014	0.1008	0.148	0.026	0.0018	0.1163	0.018	0.0018	0.0027	0.0021	0.001	0.0292	0.0259	0.0378	0.0844	0.0081	0.1161	0.0016
11	rs72643397	98323984	0.86	0.639923359357885	0.92	0.14824156235026	0.11277896633009	0.595086069698744	0.013	0.0101	0.0117	0.0016	0.1581	0.0019	0.0012	0.0762	0.0014	0.1008	0.1478	0.026	0.0017	0.1163	0.0179	0.0018	0.0027	0.0021	0.001	0.0292	0.026	0.0378	0.0845	0.0081	0.1161	0.0015
11	rs12791660	98325913	0.86	0.639923359357885	0.92	0.14824156235026	0.113780825746336	0.597948947067944	0.013	0.0101	0.0117	0.0016	0.1581	0.0019	0.0012	0.0763	0.0014	0.1008	0.1477	0.026	0.0017	0.1162	0.0179	0.0018	0.0027	0.0021	0.001	0.0292	0.026	0.0379	0.0846	0.0081	0.1161	0.0015
11	rs10891830	98330928	0.86	0.639923359357885	0.92	0.14824156235026	0.143517564311654	0.661003392666568	0.0129	0.0101	0.0116	0.0016	0.1576	0.0019	0.0012	0.0768	0.0014	0.1008	0.1459	0.026	0.0018	0.1159	0.0179	0.0018	0.0027	0.0021	0.001	0.0292	0.0262	0.0383	0.0861	0.0079	0.1163	0.0015
11	rs79743710	98331721	0.86	0.639923359357885	0.92	0.14824156235026	0.144547636505083	0.666874450479613	0.0129	0.0101	0.0116	0.0016	0.1577	0.0019	0.0012	0.0769	0.0014	0.1008	0.1458	0.026	0.0018	0.1159	0.0179	0.0018	0.0027	0.0021	0.001	0.0292	0.0262	0.0383	0.0863	0.0079	0.1163	0.0015
11	rs11602529	98334347	0.86	0.639923359357885	0.92	0.14824156235026	0.145776553071817	0.678799537647998	0.0128	0.0101	0.0116	0.0016	0.1576	0.0019	0.0012	0.077	0.0014	0.1008	0.1457	0.026	0.0018	0.1159	0.0179	0.0018	0.0027	0.0021	0.001	0.0293	0.0262	0.0383	0.0863	0.008	0.1163	0.0015
11	rs11215523	98334902	0.86	0.639923359357885	0.92	0.14824156235026	0.14626335758775	0.684114964941754	0.0128	0.0101	0.0116	0.0016	0.1577	0.0019	0.0012	0.077	0.0014	0.1008	0.1456	0.026	0.0018	0.1159	0.0179	0.0018	0.0027	0.0021	0.001	0.0293	0.0261	0.0383	0.0863	0.008	0.1163	0.0015
11	rs10790074	98336686	0.86	0.639923359357885	0.92	0.14824156235026	0.144612161860302	0.689587807970537	0.0128	0.0101	0.0115	0.0016	0.1577	0.0019	0.0013	0.0772	0.0014	0.1008	0.1453	0.026	0.0018	0.1158	0.0179	0.0018	0.0028	0.0021	0.001	0.0292	0.0261	0.0383	0.0863	0.008	0.1163	0.0015
11	rs72988842	98345840	0.86	0.639923359357885	0.92	0.14824156235026	0.144225267121447	0.701751721258801	0.0126	0.0101	0.0116	0.0017	0.1581	0.0019	0.0014	0.078	0.0014	0.1013	0.1438	0.0261	0.0019	0.1158	0.0177	0.0016	0.0029	0.0021	9e-04	0.0291	0.0261	0.0388	0.0858	0.0082	0.1162	0.0015
11	rs7115435	98346106	0.86	0.639923359357885	0.92	0.14824156235026	0.143678223583479	0.698780506573923	0.0126	0.0101	0.0116	0.0017	0.1582	0.0019	0.0014	0.078	0.0014	0.1014	0.1438	0.0261	0.0019	0.1158	0.0177	0.0016	0.0029	0.0021	9e-04	0.0291	0.0261	0.0388	0.0858	0.0082	0.1162	0.0015
11	rs114268505	98349688	0.85	0.695135765909148	0.92	0.14824156235026	0.147044253811047	0.719040088930286	0.0125	0.0101	0.0116	0.0017	0.1582	0.0019	0.0014	0.078	0.0014	0.1014	0.1438	0.0261	0.0019	0.1159	0.0177	0.0016	0.0029	0.0021	9e-04	0.0291	0.0261	0.0388	0.0858	0.0082	0.1162	0.0015
11	rs76118003	98354035	0.85	0.695135765909148	0.92	0.14824156235026	0.148711870792408	0.720235835497188	0.0125	0.0101	0.0115	0.0017	0.1582	0.0019	0.0014	0.078	0.0014	0.1014	0.1438	0.0261	0.0019	0.1159	0.0177	0.0016	0.0029	0.0021	9e-04	0.0291	0.0261	0.0389	0.0857	0.0082	0.1161	0.0015
11	rs12225927	98355461	0.85	0.695135765909148	0.92	0.14824156235026	0.152446601654971	0.727419544256161	0.0125	0.0101	0.0115	0.0017	0.1581	0.0019	0.0015	0.078	0.0014	0.1014	0.1437	0.0261	0.0019	0.1159	0.0177	0.0016	0.0029	0.0021	9e-04	0.0291	0.0261	0.0389	0.0857	0.0082	0.1161	0.0015
11	rs10790093	98370896	0.84	0.753316385445839	0.92	0.14824156235026	0.160458048846438	0.678209516103464	0.0125	0.0099	0.0116	0.0019	0.1578	0.002	0.0017	0.0781	0.0016	0.1027	0.1428	0.0258	0.0021	0.1151	0.0177	0.0018	0.0031	0.0024	9e-04	0.0297	0.0262	0.04	0.0846	0.0086	0.1145	0.0014
11	rs35750375	98372758	0.84	0.753316385445839	0.92	0.14824156235026	0.16183404935416	0.700414324564901	0.0125	0.0098	0.0116	0.0019	0.1578	0.002	0.0017	0.0781	0.0016	0.1027	0.1428	0.0258	0.0021	0.1151	0.0177	0.0018	0.0031	0.0024	9e-04	0.0298	0.0262	0.04	0.0846	0.0086	0.1144	0.0014
11	rs7942573	98392610	0.84	0.753316385445839	0.92	0.14824156235026	0.161730610163041	0.709043106736368	0.0126	0.0095	0.0116	0.0019	0.1576	0.002	0.0018	0.0781	0.0016	0.1029	0.1428	0.0257	0.0021	0.1152	0.0176	0.0018	0.0031	0.0024	9e-04	0.0299	0.0261	0.0402	0.0845	0.0088	0.1142	0.0014
11	rs6589527	98400328	0.84	0.753316385445839	0.92	0.14824156235026	0.161489402876753	0.747104608524589	0.0126	0.0093	0.0116	0.0019	0.1576	0.0021	0.0018	0.0781	0.0016	0.103	0.1429	0.0257	0.0021	0.1154	0.0176	0.0018	0.0032	0.0023	9e-04	0.0299	0.026	0.0402	0.0845	0.0089	0.1139	0.0014
11	rs17132136	98406723	0.84	0.753316385445839	0.92	0.14824156235026	0.155292098986222	0.745748517221413	0.0126	0.0088	0.0117	0.0019	0.1576	0.0021	0.0018	0.0781	0.0016	0.1035	0.1431	0.0257	0.0021	0.1155	0.0176	0.0018	0.0033	0.0023	9e-04	0.0301	0.0259	0.0403	0.0844	0.009	0.1129	0.0014
11	rs72990046	98416560	0.84	0.753316385445839	0.92	0.14824156235026	0.154083152554614	0.772819732691738	0.0127	0.0084	0.0117	0.0019	0.1576	0.0021	0.0018	0.0782	0.0016	0.1037	0.1431	0.0257	0.0021	0.1157	0.0176	0.0018	0.0034	0.0023	9e-04	0.0302	0.0258	0.0404	0.0843	0.0092	0.1124	0.0014
11	rs7113171	98424151	0.84	0.753316385445839	0.92	0.14824156235026	0.155426770635315	0.774793909682599	0.0127	0.0083	0.0118	0.0019	0.1576	0.0021	0.0018	0.0782	0.0016	0.1037	0.1432	0.0257	0.0021	0.1157	0.0176	0.0018	0.0034	0.0023	9e-04	0.0302	0.0258	0.0405	0.0843	0.0092	0.1123	0.0014
11	rs4129994	98427125	0.84	0.753316385445839	0.92	0.14824156235026	0.151549241444167	0.794594849418268	0.0127	0.0082	0.0118	0.0019	0.1576	0.0021	0.0018	0.0782	0.0016	0.1038	0.1432	0.0257	0.0021	0.1157	0.0176	0.0018	0.0034	0.0023	9e-04	0.0302	0.0258	0.0404	0.0843	0.0093	0.1122	0.0014
11	rs11604245	98430324	0.84	0.753316385445839	0.93	0.128223312274834	0.154821290468315	0.781635951808162	0.0128	0.0083	0.012	0.0018	0.1575	0.0021	0.0018	0.0782	0.0016	0.1039	0.143	0.0259	0.0021	0.1157	0.0176	0.0018	0.0034	0.0023	9e-04	0.0303	0.0257	0.0405	0.0842	0.0093	0.112	0.0014
11	rs12365770	98431542	0.84	0.753316385445839	0.93	0.128223312274834	0.137617156063671	0.744694152320757	0.0129	0.0087	0.013	0.0017	0.1571	0.0022	0.0019	0.0786	0.0015	0.1058	0.1429	0.0266	0.0023	0.114	0.0178	0.0018	0.0034	0.0024	0.001	0.0308	0.0244	0.0412	0.0839	0.0097	0.1093	0.0015
11	rs4564295	98432725	0.84	0.753316385445839	0.93	0.128223312274834	0.155224788984115	0.81235272186873	0.0126	0.009	0.0137	0.0016	0.1571	0.0023	0.002	0.0786	0.0014	0.1071	0.1417	0.0255	0.0024	0.1126	0.0179	0.0018	0.0035	0.0023	0.001	0.031	0.0245	0.0426	0.0847	0.0107	0.1068	0.0015
11	rs12785375	98433554	0.84	0.753316385445839	0.93	0.128223312274834	0.153949169399969	0.818034279185622	0.0126	0.009	0.0138	0.0016	0.1571	0.0023	0.002	0.0786	0.0014	0.1071	0.1416	0.0254	0.0024	0.1125	0.018	0.0018	0.0035	0.0023	0.001	0.031	0.0246	0.0428	0.0848	0.0108	0.1066	0.0015
11	rs35127454	98438848	0.83	0.81451029553121	0.93	0.128223312274834	0.161592751572436	0.88153629420795	0.0126	0.0091	0.0141	0.0016	0.1569	0.0023	0.002	0.0784	0.0014	0.1073	0.1413	0.0251	0.0025	0.1125	0.0181	0.0018	0.0035	0.0023	9e-04	0.0312	0.0247	0.0429	0.0849	0.011	0.1061	0.0015
11	rs34194629	98439169	0.83	0.81451029553121	0.93	0.128223312274834	0.157082087542734	0.863315249352881	0.0126	0.0091	0.0141	0.0016	0.157	0.0023	0.002	0.0784	0.0014	0.1073	0.1413	0.0251	0.0025	0.1125	0.0181	0.0018	0.0035	0.0023	9e-04	0.0312	0.0247	0.0429	0.0849	0.011	0.1061	0.0015
11	rs10891977	98441451	0.83	0.81451029553121	0.93	0.128223312274834	0.163147636384065	0.878883964015442	0.0126	0.0091	0.0142	0.0017	0.1568	0.0023	0.002	0.0784	0.0014	0.1074	0.1411	0.025	0.0025	0.1124	0.0181	0.0018	0.0035	0.0023	9e-04	0.0313	0.0247	0.0429	0.0848	0.0111	0.106	0.0015
11	rs4567424	98445605	0.83	0.81451029553121	0.93	0.128223312274834	0.148482320734178	0.80775220128513	0.0127	0.0092	0.0144	0.0018	0.1565	0.0024	0.002	0.0785	0.0014	0.1075	0.1408	0.0252	0.0025	0.1122	0.0181	0.0019	0.0036	0.0024	9e-04	0.0313	0.0247	0.043	0.0847	0.0113	0.1058	0.0015
11	rs4237591	98466268	0.83	0.81451029553121	0.93	0.128223312274834	0.122897396615761	0.674671839768706	0.0129	0.0095	0.0152	0.002	0.1549	0.0025	0.0023	0.0786	0.0015	0.108	0.1389	0.0261	0.0028	0.1108	0.0184	0.0022	0.0036	0.0026	9e-04	0.0314	0.025	0.0431	0.0843	0.012	0.1046	0.0017
11	rs118048310	98470045	0.83	0.81451029553121	0.93	0.128223312274834	0.12363006281354	0.674377223607119	0.0129	0.0095	0.0153	0.002	0.155	0.0026	0.0023	0.0787	0.0015	0.1079	0.1388	0.0262	0.0028	0.1107	0.0184	0.0022	0.0036	0.0026	9e-04	0.0314	0.0251	0.0431	0.0842	0.012	0.1047	0.0017
11	rs75714495	98476840	0.83	0.81451029553121	0.93	0.128223312274834	0.113976265361566	0.662029968000553	0.013	0.0095	0.0154	0.002	0.1557	0.0026	0.0024	0.0788	0.0015	0.1076	0.1384	0.0262	0.0028	0.1104	0.0185	0.0022	0.0037	0.0025	9e-04	0.0316	0.0251	0.0429	0.0839	0.0121	0.1045	0.0017
11	rs4313547	98497216	0.83	0.81451029553121	0.93	0.128223312274834	0.106962694612706	0.647399540577717	0.013	0.0096	0.0156	0.002	0.1564	0.0026	0.0024	0.0788	0.0015	0.1073	0.1384	0.0263	0.0028	0.1098	0.0185	0.0023	0.0037	0.0025	9e-04	0.0316	0.0251	0.0427	0.0837	0.0121	0.1045	0.0017
11	rs7926833	98501563	0.83	0.81451029553121	0.93	0.128223312274834	0.105332008126147	0.646378243774	0.013	0.0096	0.0156	0.002	0.1565	0.0026	0.0024	0.0788	0.0015	0.1073	0.1384	0.0263	0.0028	0.1097	0.0185	0.0023	0.0037	0.0025	9e-04	0.0316	0.0251	0.0427	0.0837	0.0121	0.1045	0.0017
11	rs17340054	98509312	0.83	0.81451029553121	0.93	0.128223312274834	0.105385226751703	0.634006759949058	0.013	0.0096	0.0157	0.0021	0.1565	0.0026	0.0025	0.0788	0.0015	0.1072	0.1383	0.0263	0.0028	0.1097	0.0186	0.0023	0.0038	0.0025	9e-04	0.0316	0.0251	0.0426	0.0836	0.0122	0.1044	0.0017
11	rs118000862	98512325	0.83	0.81451029553121	0.93	0.128223312274834	0.10562491727866	0.635459337038587	0.013	0.0096	0.0157	0.0021	0.1564	0.0026	0.0025	0.0788	0.0015	0.1072	0.1383	0.0263	0.0028	0.1097	0.0186	0.0023	0.0038	0.0025	9e-04	0.0316	0.0251	0.0426	0.0836	0.0122	0.1044	0.0017
11	rs61898020	98525608	0.83	0.81451029553121	0.93	0.128223312274834	0.105199034630645	0.62443929620335	0.0131	0.0097	0.0159	0.0021	0.1563	0.0026	0.0025	0.0788	0.0015	0.107	0.1383	0.0264	0.0028	0.1095	0.0187	0.0023	0.0038	0.0026	9e-04	0.0316	0.0251	0.0427	0.0833	0.0123	0.1041	0.0018
11	rs61898021	98532658	0.83	0.81451029553121	0.93	0.128223312274834	0.103611489127814	0.619668392586217	0.0131	0.0097	0.0159	0.0021	0.1563	0.0026	0.0025	0.0788	0.0015	0.107	0.1383	0.0264	0.0028	0.1094	0.0187	0.0024	0.0038	0.0026	9e-04	0.0316	0.0251	0.0427	0.0832	0.0123	0.104	0.0018
11	rs56881417	98538205	0.83	0.81451029553121	0.93	0.128223312274834	0.104509254560854	0.634006759949058	0.0131	0.0097	0.016	0.0021	0.1562	0.0027	0.0026	0.0787	0.0016	0.1069	0.1383	0.0265	0.0029	0.1093	0.0187	0.0024	0.0039	0.0026	9e-04	0.0316	0.0251	0.0427	0.0831	0.0124	0.1038	0.0018
11	rs72987356	98553686	0.83	0.81451029553121	0.92	0.14824156235026	0.0912783843580108	0.577410202199999	0.0133	0.0099	0.0164	0.0024	0.1553	0.0028	0.0028	0.0783	0.0016	0.1072	0.1383	0.027	0.003	0.109	0.0192	0.0025	0.0042	0.0026	9e-04	0.0318	0.0252	0.0426	0.082	0.0126	0.1026	0.0019
11	rs71477365	98562067	0.83	0.81451029553121	0.92	0.14824156235026	0.0821258925922967	0.569894617511545	0.0134	0.0099	0.0166	0.0025	0.155	0.0029	0.0028	0.0781	0.0016	0.1072	0.1383	0.0271	0.003	0.109	0.0193	0.0026	0.0043	0.0027	9e-04	0.0319	0.0254	0.0426	0.0818	0.0127	0.102	0.0019
11	rs55640515	98562311	0.83	0.81451029553121	0.92	0.14824156235026	0.0818986953339756	0.569753043920413	0.0134	0.0099	0.0166	0.0025	0.155	0.0029	0.0028	0.0781	0.0016	0.1072	0.1384	0.0271	0.003	0.109	0.0193	0.0026	0.0043	0.0027	9e-04	0.0319	0.0254	0.0426	0.0818	0.0127	0.102	0.0019
11	rs2440563	98562565	0.83	0.81451029553121	0.92	0.14824156235026	0.0816265903481155	0.569469922386885	0.0134	0.0099	0.0166	0.0025	0.155	0.0029	0.0028	0.0781	0.0017	0.1071	0.1384	0.0271	0.003	0.109	0.0193	0.0026	0.0043	0.0027	9e-04	0.0319	0.0254	0.0426	0.0818	0.0127	0.102	0.0019
11	rs12417497	98568836	0.83	0.81451029553121	0.92	0.14824156235026	0.0829471410490531	0.562826447472062	0.0134	0.0099	0.0167	0.0025	0.1549	0.0029	0.0029	0.0782	0.0017	0.1071	0.1383	0.0272	0.0031	0.109	0.0193	0.0026	0.0043	0.0027	9e-04	0.0319	0.0254	0.0425	0.0818	0.0127	0.1019	0.0019
11	rs117350324	98574836	0.83	0.81451029553121	0.92	0.14824156235026	0.0836125066048317	0.562685303647431	0.0134	0.0099	0.0168	0.0025	0.1549	0.0029	0.0029	0.0782	0.0017	0.107	0.1383	0.0272	0.0031	0.1089	0.0193	0.0026	0.0043	0.0027	9e-04	0.0319	0.0254	0.0425	0.0817	0.0127	0.1019	0.0019
11	rs17132365	98591379	0.83	0.81451029553121	0.92	0.14824156235026	0.0828099032233418	0.549737300390044	0.0134	0.01	0.017	0.0026	0.1545	0.0029	0.003	0.0785	0.0017	0.1065	0.1381	0.0274	0.0031	0.1088	0.0193	0.0027	0.0044	0.0028	0.001	0.0319	0.0254	0.0424	0.0816	0.0128	0.1017	0.002
11	rs35119798	98591841	0.83	0.81451029553121	0.92	0.14824156235026	0.0825130529601634	0.5420322145173	0.0134	0.01	0.017	0.0026	0.1545	0.0029	0.003	0.0785	0.0017	0.1065	0.1381	0.0274	0.0031	0.1088	0.0193	0.0027	0.0044	0.0028	0.001	0.0319	0.0255	0.0424	0.0816	0.0128	0.1017	0.002
11	rs17340708	98596316	0.83	0.81451029553121	0.92	0.14824156235026	0.0811292367351447	0.541193288269648	0.0135	0.01	0.0171	0.0027	0.1544	0.0029	0.003	0.0785	0.0017	0.1064	0.1381	0.0274	0.0031	0.1087	0.0192	0.0027	0.0045	0.0028	0.001	0.0319	0.0255	0.0424	0.0816	0.0129	0.1016	0.002
11	rs73539054	98606369	0.83	0.81451029553121	0.92	0.14824156235026	0.0753552667519999	0.513140139810869	0.0136	0.0101	0.0174	0.0027	0.1543	0.003	0.0031	0.0783	0.0017	0.106	0.1377	0.0275	0.0031	0.1087	0.0191	0.0028	0.0045	0.0029	0.0011	0.0319	0.0255	0.0423	0.0815	0.013	0.1015	0.0021
11	rs17256048	98607374	0.83	0.81451029553121	0.92	0.14824156235026	0.0756353056207533	0.51024535058968	0.0136	0.0101	0.0174	0.0028	0.1542	0.003	0.0031	0.0783	0.0017	0.106	0.1377	0.0275	0.0031	0.1086	0.0191	0.0028	0.0045	0.0029	0.0011	0.0319	0.0255	0.0423	0.0815	0.013	0.1014	0.0021
11	rs6589648	98612578	0.83	0.81451029553121	0.92	0.14824156235026	0.0728019159784781	0.491053777605871	0.0136	0.0101	0.0174	0.0028	0.1542	0.003	0.0032	0.0783	0.0017	0.106	0.1377	0.0275	0.0032	0.1086	0.0191	0.0028	0.0045	0.0029	0.0011	0.0319	0.0255	0.0423	0.0815	0.013	0.1014	0.0021
11	rs72991210	98612735	0.83	0.81451029553121	0.92	0.14824156235026	0.073413756389803	0.499392762355661	0.0136	0.0101	0.0174	0.0028	0.1541	0.003	0.0032	0.0783	0.0017	0.106	0.1376	0.0275	0.0031	0.1087	0.0191	0.0028	0.0045	0.0029	0.0011	0.0319	0.0255	0.0423	0.0815	0.013	0.1014	0.0021
11	rs78873133	98613428	0.83	0.81451029553121	0.92	0.14824156235026	0.0749471860101893	0.512174750250598	0.0136	0.0101	0.0175	0.0028	0.154	0.003	0.0032	0.0782	0.0017	0.106	0.1376	0.0275	0.0031	0.1088	0.0191	0.0029	0.0046	0.0029	0.0011	0.0319	0.0255	0.0423	0.0815	0.013	0.1013	0.0021
11	rs11216811	98617481	0.83	0.81451029553121	0.92	0.14824156235026	0.0777241009078023	0.519772275777641	0.0137	0.0101	0.0175	0.0028	0.1539	0.003	0.0032	0.0782	0.0017	0.106	0.1373	0.0275	0.0032	0.1088	0.0191	0.0029	0.0046	0.0029	0.0011	0.0319	0.0255	0.0422	0.0816	0.0131	0.1013	0.0021
11	rs79783099	98641737	0.83	0.81451029553121	0.9	0.195029827813683	0.0762190707163457	0.495287134900879	0.0138	0.0102	0.0176	0.0028	0.1535	0.003	0.0033	0.078	0.0018	0.1061	0.137	0.0274	0.0032	0.109	0.0192	0.003	0.0046	0.0029	0.0012	0.0319	0.0255	0.0421	0.0817	0.0131	0.101	0.0022
11	rs7933168	98642149	0.83	0.81451029553121	0.9	0.195029827813683	0.0751188348796026	0.491872410212389	0.0138	0.0102	0.0176	0.0028	0.1534	0.003	0.0033	0.078	0.0018	0.1061	0.137	0.0274	0.0032	0.1091	0.0192	0.003	0.0046	0.0029	0.0012	0.0319	0.0255	0.0421	0.0817	0.0131	0.101	0.0022
11	rs78253021	98647283	0.83	0.81451029553121	0.9	0.195029827813683	0.0755921790267823	0.509694432018193	0.0138	0.0102	0.0176	0.0029	0.1533	0.003	0.0033	0.078	0.0018	0.1061	0.137	0.0274	0.0032	0.1091	0.0192	0.003	0.0046	0.0029	0.0012	0.0319	0.0255	0.0421	0.0817	0.0132	0.101	0.0022
11	rs10892242	98652637	0.83	0.81451029553121	0.9	0.195029827813683	0.0792481385604263	0.53770123298404	0.0138	0.0102	0.0176	0.0029	0.1532	0.003	0.0033	0.078	0.0018	0.1061	0.137	0.0274	0.0032	0.1091	0.0192	0.003	0.0046	0.0029	0.0012	0.0319	0.0255	0.0421	0.0817	0.0131	0.101	0.0022
11	rs12793263	98653719	0.83	0.81451029553121	0.9	0.195029827813683	0.0810841193277526	0.547212681962653	0.0138	0.0102	0.0176	0.0029	0.1532	0.003	0.0033	0.078	0.0018	0.1061	0.137	0.0274	0.0032	0.1092	0.0192	0.003	0.0046	0.0029	0.0012	0.0319	0.0255	0.0421	0.0817	0.0131	0.101	0.0022
11	rs334226	98659488	0.83	0.81451029553121	0.9	0.195029827813683	0.0984533643874349	0.597376109136744	0.0138	0.0102	0.0177	0.0029	0.153	0.0031	0.0033	0.0779	0.0018	0.1061	0.137	0.0274	0.0032	0.1093	0.0193	0.0031	0.0047	0.0029	0.0012	0.0319	0.0255	0.0421	0.0816	0.0128	0.1009	0.0022
11	rs68073180	98660386	0.83	0.81451029553121	0.9	0.195029827813683	0.099399971302435	0.608713790864693	0.0138	0.0102	0.0177	0.0029	0.153	0.0031	0.0033	0.0779	0.0018	0.106	0.137	0.0274	0.0032	0.1093	0.0193	0.0031	0.0047	0.0029	0.0012	0.0319	0.0255	0.0421	0.0816	0.0128	0.1009	0.0022
11	rs34409049	98684279	0.83	0.81451029553121	0.9	0.195029827813683	0.12838199431809	0.545951448291419	0.0139	0.0102	0.0178	0.003	0.1522	0.0032	0.0034	0.0778	0.0018	0.1058	0.1366	0.0274	0.0033	0.11	0.0195	0.0032	0.0048	0.0031	0.0013	0.0321	0.0254	0.0418	0.0813	0.0132	0.1001	0.0023
11	rs17132531	98693123	0.83	0.81451029553121	0.9	0.195029827813683	0.121585277512863	0.541333086962644	0.0139	0.0102	0.0178	0.003	0.1522	0.0032	0.0035	0.0778	0.0018	0.1058	0.1366	0.0274	0.0033	0.11	0.0196	0.0032	0.0048	0.0031	0.0013	0.0321	0.0254	0.0418	0.0813	0.0132	0.1	0.0023
11	rs2566390	98693192	0.83	0.81451029553121	0.9	0.195029827813683	0.121585277512863	0.541053498520652	0.0139	0.0102	0.0178	0.003	0.1522	0.0032	0.0035	0.0778	0.0018	0.1058	0.1366	0.0274	0.0033	0.11	0.0196	0.0032	0.0048	0.0031	0.0013	0.0321	0.0254	0.0418	0.0813	0.0132	0.1	0.0023
11	rs2566391	98693523	0.83	0.81451029553121	0.9	0.195029827813683	0.122196531314632	0.542172066832104	0.0139	0.0102	0.0178	0.003	0.1522	0.0032	0.0035	0.0778	0.0018	0.1058	0.1366	0.0274	0.0033	0.11	0.0196	0.0032	0.0048	0.0031	0.0013	0.0321	0.0254	0.0418	0.0813	0.0132	0.1	0.0023
11	rs3019453	98697213	0.83	0.81451029553121	0.9	0.195029827813683	0.133981459742054	0.578262523583105	0.0139	0.0102	0.0179	0.003	0.1522	0.0032	0.0035	0.0778	0.0018	0.1058	0.1364	0.0274	0.0033	0.11	0.0196	0.0033	0.0049	0.0031	0.0013	0.0321	0.0254	0.0417	0.0813	0.0133	0.0999	0.0023
11	rs1461659	98704692	0.82	0.87875982057053	0.9	0.195029827813683	0.123190144876749	0.331529927061795	0.0148	0.0111	0.0208	0.0036	0.15	0.0038	0.0048	0.0768	0.002	0.1036	0.1316	0.0293	0.0046	0.1117	0.0204	0.004	0.0063	0.0034	0.0019	0.0333	0.0239	0.0393	0.0798	0.0154	0.0956	0.0027
11	rs12362161	98705232	0.8	1.01658215824445	0.9	0.195029827813683	0.223818766665271	0.355535071148623	0.015	0.0116	0.0227	0.0039	0.1479	0.0041	0.0058	0.0759	0.002	0.1023	0.1298	0.0303	0.0051	0.113	0.0213	0.0044	0.0071	0.0034	0.0021	0.0348	0.0234	0.0373	0.0803	0.0167	0.0914	0.0028
11	rs78492272	98705438	0.8	1.01658215824445	0.9	0.195029827813683	0.352510025412512	0.349053368000104	0.0152	0.0119	0.0236	0.004	0.1468	0.0043	0.0062	0.0753	0.0021	0.1015	0.1286	0.031	0.0054	0.1137	0.0214	0.0046	0.0075	0.0034	0.0021	0.035	0.0236	0.0362	0.0806	0.0172	0.0901	0.0029
11	rs77413087	98705554	0.8	1.01658215824445	0.9	0.195029827813683	0.36464289209033	0.351168625105529	0.0153	0.0121	0.0241	0.0042	0.1463	0.0044	0.0064	0.075	0.0021	0.1008	0.128	0.0314	0.0055	0.114	0.0215	0.0046	0.0078	0.0033	0.0022	0.035	0.0238	0.0355	0.0809	0.0175	0.0895	0.0029
11	rs74819998	98705652	0.8	1.01658215824445	0.9	0.195029827813683	0.396707874950106	0.385883260852052	0.0153	0.0124	0.0247	0.0045	0.1462	0.0046	0.0066	0.0748	0.0021	0.1003	0.1272	0.0316	0.0057	0.1133	0.0217	0.0047	0.008	0.0033	0.0021	0.035	0.0238	0.0349	0.0811	0.0178	0.0893	0.003
11	rs7102847	98705689	0.8	1.01658215824445	0.9	0.195029827813683	0.453765957592284	0.429898791629352	0.0154	0.0124	0.0249	0.0046	0.146	0.0046	0.0067	0.0748	0.0021	0.1002	0.1268	0.0318	0.0057	0.1131	0.0218	0.0047	0.0081	0.0032	0.0021	0.0352	0.0238	0.0347	0.0813	0.0179	0.0893	0.003
11	rs7943488	98705763	0.8	1.01658215824445	0.9	0.195029827813683	0.471130277569999	0.402349499747689	0.0154	0.0125	0.0253	0.0048	0.1459	0.0047	0.007	0.0746	0.0021	0.0994	0.1263	0.0323	0.0058	0.113	0.0219	0.0047	0.0083	0.0032	0.002	0.0353	0.0235	0.0343	0.0816	0.018	0.0893	0.0028
11	rs77002602	98707310	0.83	0.81451029553121	0.9	0.195029827813683	1.00548428450151	0.441797975992036	0.0158	0.0132	0.0263	0.0054	0.1477	0.0043	0.0065	0.0722	0.0019	0.0941	0.1238	0.0322	0.006	0.1182	0.0209	0.0039	0.0091	0.0031	0.0013	0.0377	0.0217	0.033	0.0854	0.0198	0.0884	0.0022
11	rs9633943	98709241	0.83	0.81451029553121	0.9	0.195029827813683	0.939897969661279	0.416911174792667	0.0158	0.0132	0.0263	0.0055	0.1478	0.0043	0.0065	0.0721	0.0019	0.094	0.1238	0.0322	0.006	0.1183	0.0209	0.0039	0.0091	0.0031	0.0014	0.0378	0.0216	0.033	0.0855	0.0198	0.0884	0.0022
11	rs35653603	98709798	0.83	0.81451029553121	0.9	0.195029827813683	0.965812389204884	0.438483950564184	0.0158	0.0132	0.0263	0.0054	0.1477	0.0042	0.0065	0.0721	0.0019	0.094	0.1237	0.0322	0.006	0.1182	0.0209	0.0039	0.0091	0.0031	0.0013	0.0389	0.0216	0.033	0.0855	0.0198	0.0881	0.0022
11	rs10892331	98715072	0.83	0.81451029553121	0.9	0.195029827813683	0.996897534713728	0.443922432880511	0.0158	0.0132	0.0263	0.0055	0.1478	0.0042	0.0065	0.0721	0.0019	0.0936	0.1238	0.0322	0.0059	0.1183	0.0208	0.0038	0.0091	0.0031	0.0013	0.0389	0.0215	0.0331	0.0859	0.0198	0.088	0.0022
11	rs73549340	98715302	0.83	0.81451029553121	0.9	0.195029827813683	1.00393645159976	0.44365672767458	0.0158	0.0132	0.0263	0.0055	0.1479	0.0042	0.0065	0.072	0.0018	0.0935	0.1238	0.0322	0.0059	0.1183	0.0208	0.0038	0.0091	0.0031	0.0013	0.0389	0.0215	0.0331	0.0859	0.0198	0.088	0.0022
11	rs1601675	98721707	0.83	0.81451029553121	0.91	0.170469891558667	1.06413604676808	0.449511970866798	0.0158	0.0132	0.0265	0.0055	0.1482	0.0042	0.0064	0.0721	0.0018	0.0931	0.1245	0.0322	0.0059	0.1186	0.0206	0.0037	0.0091	0.0031	0.0013	0.0388	0.0213	0.033	0.0863	0.0198	0.0876	0.0021
11	rs11217223	98723216	0.83	0.81451029553121	0.91	0.170469891558667	1.0723340340558	0.450445358829611	0.0158	0.0132	0.0265	0.0055	0.1482	0.0042	0.0064	0.072	0.0018	0.093	0.1246	0.0322	0.0059	0.1186	0.0206	0.0037	0.0091	0.0031	0.0012	0.0388	0.0213	0.0331	0.0864	0.0198	0.0875	0.0021
11	rs112279791	98724893	0.83	0.81451029553121	0.91	0.170469891558667	1.08543223259275	0.452046641999105	0.0158	0.0132	0.0266	0.0055	0.1482	0.0041	0.0064	0.072	0.0018	0.093	0.1246	0.0322	0.0058	0.1186	0.0206	0.0037	0.0091	0.0031	0.0012	0.0388	0.0213	0.0331	0.0864	0.0198	0.0875	0.0021
11	rs1483608	98732644	0.83	0.81451029553121	0.9	0.195029827813683	1.10341187750659	0.455253700473073	0.0158	0.0132	0.0266	0.0055	0.1483	0.0041	0.0064	0.0721	0.0018	0.0929	0.1247	0.0322	0.0058	0.1187	0.0206	0.0036	0.0091	0.0031	0.0012	0.0388	0.0212	0.0331	0.0866	0.0198	0.0874	0.0021
11	rs56702012	98737733	0.83	0.81451029553121	0.89	0.222038712392691	1.11325217872951	0.458466719760697	0.0157	0.0132	0.0266	0.0055	0.1483	0.0041	0.0064	0.0721	0.0018	0.0929	0.1248	0.0323	0.0058	0.1187	0.0205	0.0036	0.0091	0.0031	0.0012	0.0389	0.0212	0.0331	0.0867	0.0198	0.0873	0.0021
11	rs72986571	98738371	0.83	0.81451029553121	0.89	0.222038712392691	1.11603161939668	0.461148764557849	0.0157	0.0132	0.0266	0.0055	0.1484	0.0041	0.0064	0.0721	0.0018	0.0929	0.1248	0.0323	0.0058	0.1188	0.0205	0.0036	0.0091	0.0031	0.0012	0.0389	0.0211	0.0331	0.0868	0.0198	0.0873	0.0021
11	rs17560373	98739623	0.83	0.81451029553121	0.89	0.222038712392691	1.1059133859077	0.460880375432079	0.0157	0.0133	0.0265	0.0054	0.1483	0.0041	0.0064	0.072	0.0018	0.0929	0.1248	0.0323	0.0058	0.1188	0.0205	0.0036	0.0091	0.0031	0.0012	0.0389	0.0211	0.0331	0.0868	0.0198	0.0873	0.0021
11	rs12222917	98740929	0.83	0.81451029553121	0.89	0.222038712392691	1.10993838458664	0.461417194644203	0.0157	0.0133	0.0265	0.0054	0.1484	0.0041	0.0064	0.072	0.0018	0.0929	0.1249	0.0324	0.0058	0.1188	0.0205	0.0036	0.0091	0.0031	0.0012	0.0389	0.021	0.0331	0.0869	0.0198	0.0872	0.0021
11	rs10892365	98741154	0.83	0.81451029553121	0.89	0.222038712392691	1.11119179123632	0.462759958800495	0.0157	0.0133	0.0265	0.0054	0.1484	0.0041	0.0064	0.072	0.0018	0.0929	0.1249	0.0324	0.0058	0.1188	0.0205	0.0036	0.0091	0.0031	0.0012	0.0389	0.021	0.0332	0.0869	0.0198	0.0872	0.0021
11	rs12421926	98751895	0.84	0.753316385445839	0.89	0.222038712392691	1.11208742566116	0.477326372898924	0.0156	0.0134	0.0263	0.0055	0.1488	0.0041	0.0064	0.0719	0.0018	0.0926	0.1252	0.0324	0.0057	0.1187	0.0205	0.0035	0.0092	0.0031	0.0011	0.039	0.021	0.0331	0.0873	0.0199	0.0867	0.002
11	rs11501136	98758724	0.84	0.753316385445839	0.89	0.222038712392691	1.12249769492184	0.485605192571948	0.0156	0.0134	0.0263	0.0055	0.1489	0.0041	0.0063	0.0719	0.0018	0.0926	0.1251	0.0324	0.0057	0.1187	0.0205	0.0035	0.0092	0.0031	0.0011	0.039	0.021	0.0331	0.0874	0.0199	0.0868	0.002
11	rs73540731	98763094	0.84	0.753316385445839	0.89	0.222038712392691	1.17365702389815	0.483158441812433	0.0156	0.0134	0.0263	0.0055	0.1489	0.0041	0.0063	0.0718	0.0018	0.0926	0.125	0.0323	0.0057	0.1187	0.0206	0.0035	0.0093	0.0031	0.0011	0.039	0.0209	0.0332	0.0874	0.02	0.0867	0.002
11	rs7944622	98774134	0.84	0.753316385445839	0.89	0.222038712392691	1.25825351910437	0.514796160428951	0.0155	0.0134	0.0263	0.0054	0.1495	0.004	0.0061	0.0717	0.0018	0.0926	0.1246	0.0324	0.0057	0.1186	0.0207	0.0033	0.0093	0.0031	0.0011	0.0392	0.0209	0.0335	0.0878	0.02	0.0864	0.002
11	rs79169095	98781216	0.84	0.753316385445839	0.89	0.222038712392691	1.26436941535907	0.514796160428951	0.0155	0.0134	0.0263	0.0054	0.1496	0.0039	0.0061	0.0717	0.0019	0.0925	0.1248	0.0324	0.0057	0.1186	0.0207	0.0032	0.0093	0.0031	0.0011	0.0392	0.0208	0.0335	0.0879	0.02	0.0864	0.002
11	rs10458985	98795536	0.84	0.753316385445839	0.89	0.222038712392691	1.29093929348005	0.523373607470373	0.0155	0.0135	0.0264	0.0054	0.1497	0.0039	0.0061	0.0718	0.0019	0.0923	0.125	0.0323	0.0057	0.1182	0.0207	0.0032	0.0093	0.0031	0.0011	0.0392	0.0208	0.0335	0.088	0.0199	0.0863	0.002
11	rs12574529	98799341	0.84	0.753316385445839	0.88	0.251609301083599	1.2914139763318	0.525176609569361	0.0155	0.0135	0.0264	0.0053	0.1497	0.0039	0.006	0.0719	0.0019	0.0923	0.125	0.0323	0.0057	0.1182	0.0207	0.0032	0.0093	0.0031	0.0011	0.0392	0.0207	0.0336	0.088	0.0199	0.0863	0.002
11	rs901538	98807358	0.84	0.753316385445839	0.88	0.251609301083599	1.23754484894499	0.492691392231555	0.0155	0.0135	0.0261	0.0052	0.1498	0.0037	0.0059	0.0721	0.0019	0.092	0.1256	0.0322	0.0057	0.1183	0.0206	0.0031	0.0092	0.0031	0.0012	0.0391	0.0206	0.0335	0.088	0.0197	0.0873	0.002
11	rs17641447	98813293	0.85	0.695135765909148	0.88	0.251609301083599	1.18171990567138	0.479629885376143	0.0152	0.0136	0.0253	0.0049	0.1498	0.0033	0.0053	0.0732	0.0019	0.0926	0.1258	0.0324	0.0056	0.1186	0.0203	0.0026	0.0088	0.0031	0.0011	0.0388	0.02	0.0339	0.0877	0.0194	0.0895	0.0019
11	rs12797100	98816710	0.85	0.695135765909148	0.88	0.251609301083599	1.14841873706671	0.481393328521014	0.0152	0.0137	0.0251	0.0049	0.1498	0.0032	0.0053	0.0733	0.0019	0.0927	0.1259	0.0325	0.0056	0.1186	0.0203	0.0026	0.0087	0.0031	0.0011	0.0388	0.0199	0.0339	0.0877	0.0194	0.0898	0.0019
11	rs1386415	98818755	0.86	0.639923359357885	0.88	0.251609301083599	1.14470144342366	0.481936262654494	0.0151	0.0137	0.0251	0.0048	0.1501	0.0031	0.0052	0.0734	0.0019	0.0926	0.1259	0.0325	0.0055	0.1188	0.0202	0.0025	0.0087	0.0031	0.0011	0.0388	0.0199	0.0339	0.0876	0.0195	0.0899	0.0019
11	rs7940370	98823599	0.86	0.639923359357885	0.88	0.251609301083599	1.12780730966326	0.483837775174614	0.015	0.0137	0.0249	0.0047	0.1505	0.003	0.0051	0.0736	0.0019	0.0926	0.126	0.0326	0.0054	0.119	0.0202	0.0024	0.0086	0.003	0.001	0.0386	0.0198	0.0339	0.0877	0.0196	0.0901	0.0019
11	rs17561441	98831017	0.86	0.639923359357885	0.88	0.251609301083599	1.10546652273174	0.470163348564579	0.0151	0.0138	0.0249	0.0047	0.1507	0.0029	0.0051	0.0735	0.0019	0.0926	0.1261	0.0327	0.0055	0.119	0.0202	0.0024	0.0085	0.003	0.0011	0.0384	0.0197	0.034	0.0873	0.0197	0.0903	0.0019
11	rs901540	98850985	0.86	0.639923359357885	0.88	0.251609301083599	1.09147162834742	0.48234356693159	0.0149	0.0138	0.0247	0.0046	0.151	0.0028	0.005	0.0735	0.0019	0.0924	0.1263	0.0328	0.0055	0.1191	0.0201	0.0022	0.0083	0.003	0.0011	0.0386	0.0196	0.0342	0.0873	0.0196	0.0906	0.002
11	rs72994164	98851293	0.86	0.639923359357885	0.88	0.251609301083599	1.08560967078257	0.483701888811307	0.0149	0.0138	0.0247	0.0046	0.1511	0.0028	0.005	0.0735	0.0019	0.0924	0.1263	0.0328	0.0055	0.1191	0.0201	0.0022	0.0083	0.003	0.0011	0.0386	0.0196	0.0342	0.0873	0.0196	0.0906	0.002
11	rs1487101	98866078	0.86	0.639923359357885	0.88	0.251609301083599	1.07401199551885	0.499803800429346	0.0149	0.0138	0.0246	0.0046	0.1512	0.0027	0.005	0.0737	0.0019	0.0923	0.1263	0.0328	0.0055	0.1191	0.0201	0.0022	0.0082	0.0029	0.0011	0.0386	0.0196	0.0342	0.0874	0.0196	0.0907	0.002
11	rs11604871	98879110	0.87	0.587631181685492	0.88	0.251609301083599	1.07171610289746	0.497065177401891	0.0149	0.0138	0.0245	0.0045	0.1512	0.0027	0.0049	0.0737	0.0019	0.0923	0.1262	0.0329	0.0055	0.1191	0.0201	0.0022	0.0081	0.0029	0.0011	0.0386	0.0195	0.0342	0.0874	0.0196	0.0907	0.002
11	rs11218021	98881402	0.87	0.587631181685492	0.88	0.251609301083599	1.03499004873774	0.51038310376115	0.0149	0.0139	0.0242	0.0044	0.1516	0.0026	0.0049	0.0739	0.0019	0.0919	0.1262	0.0329	0.0056	0.1192	0.0199	0.002	0.0078	0.0029	0.0011	0.0389	0.0194	0.0344	0.0875	0.0195	0.0911	0.002
11	rs7127083	98883141	0.88	0.538208189821859	0.88	0.251609301083599	0.961332355553327	0.526425750854876	0.015	0.014	0.0235	0.0041	0.1525	0.0025	0.005	0.0741	0.0019	0.0914	0.126	0.033	0.0056	0.1196	0.0194	0.0018	0.0072	0.0029	0.0011	0.0395	0.0191	0.0346	0.0876	0.0195	0.0919	0.0021
11	rs12224476	98885233	0.9	0.447749409690379	0.88	0.251609301083599	0.97598753884679	0.558736792973736	0.0151	0.0142	0.0227	0.0036	0.1555	0.0023	0.0051	0.0741	0.002	0.0912	0.1254	0.0333	0.0056	0.1199	0.0185	0.0014	0.0062	0.0029	0.0012	0.0399	0.0182	0.0343	0.0891	0.019	0.0923	0.0021
11	rs78000118	98885956	0.9	0.447749409690379	0.88	0.251609301083599	0.976072515985587	0.614617777627592	0.0151	0.0142	0.0225	0.0034	0.1561	0.0023	0.0051	0.074	0.002	0.091	0.1255	0.0334	0.0055	0.12	0.0183	0.0014	0.0058	0.0029	0.0012	0.04	0.0182	0.0342	0.0893	0.0187	0.0923	0.0021
11	rs75879568	98886623	0.9	0.447749409690379	0.88	0.251609301083599	0.909484997626798	0.627045224114115	0.0152	0.0143	0.0224	0.0033	0.1566	0.0022	0.0051	0.0739	0.002	0.0908	0.1257	0.0336	0.0054	0.1201	0.0182	0.0014	0.0056	0.0029	0.0012	0.0401	0.0182	0.0342	0.0895	0.0184	0.0923	0.0021
11	rs79247135	98887322	0.91	0.406594937265203	0.88	0.251609301083599	0.911383896503181	0.688107689242116	0.0152	0.0143	0.0222	0.0031	0.1571	0.0021	0.0052	0.0739	0.002	0.0907	0.1258	0.0338	0.0053	0.1203	0.018	0.0015	0.0052	0.0029	0.0012	0.0401	0.0182	0.0342	0.0897	0.0181	0.0922	0.0021
11	rs4754573	98890724	0.91	0.406594937265203	0.88	0.251609301083599	0.863281427947275	0.744995366120845	0.0153	0.0144	0.022	0.0028	0.158	0.0021	0.0052	0.0738	0.002	0.0904	0.126	0.0342	0.0052	0.1204	0.0179	0.0015	0.0048	0.0029	0.0012	0.0402	0.0183	0.0343	0.0901	0.0177	0.0921	0.0021
11	rs10892653	98894022	0.91	0.406594937265203	0.88	0.251609301083599	0.834983212911918	0.766145981825066	0.0153	0.0144	0.022	0.0028	0.1579	0.0021	0.0052	0.0738	0.002	0.0904	0.1261	0.0342	0.0051	0.1204	0.0178	0.0015	0.0047	0.0029	0.0012	0.0402	0.0183	0.0343	0.0902	0.0176	0.0921	0.0021
11	rs11218098	98897224	0.91	0.406594937265203	0.88	0.251609301083599	0.804032379922731	0.739427236922252	0.0153	0.0144	0.022	0.0027	0.1578	0.002	0.0052	0.0738	0.002	0.0903	0.1264	0.0343	0.0051	0.1205	0.0177	0.0015	0.0047	0.0029	0.0012	0.0403	0.0183	0.0344	0.0902	0.0176	0.0921	0.0021
11	rs11218104	98897790	0.91	0.406594937265203	0.88	0.251609301083599	0.806304878230195	0.744392965187879	0.0153	0.0144	0.022	0.0027	0.1578	0.002	0.0052	0.0738	0.002	0.0903	0.1264	0.0343	0.0051	0.1205	0.0177	0.0015	0.0047	0.0029	0.0012	0.0403	0.0183	0.0344	0.0902	0.0176	0.0921	0.0021
11	rs116643630	98898299	0.91	0.406594937265203	0.88	0.251609301083599	0.803249401391845	0.752081541708156	0.0153	0.0144	0.022	0.0027	0.1577	0.0021	0.0052	0.0738	0.002	0.0903	0.1263	0.0343	0.0051	0.1205	0.0177	0.0015	0.0047	0.0029	0.0012	0.0403	0.0183	0.0344	0.0902	0.0176	0.0921	0.0021
11	rs76893125	98907567	0.91	0.406594937265203	0.87	0.283849475516541	0.841600756946304	0.814655049476078	0.0153	0.0145	0.022	0.0027	0.1577	0.0021	0.0052	0.0738	0.002	0.0903	0.1264	0.0344	0.005	0.1206	0.0177	0.0015	0.0047	0.0029	0.0012	0.0402	0.0182	0.0344	0.0901	0.0176	0.0921	0.002
11	rs12284695	98911604	0.91	0.406594937265203	0.87	0.283849475516541	0.845998150813076	0.870781114085554	0.0153	0.0145	0.022	0.0027	0.1578	0.0021	0.0052	0.0738	0.002	0.0903	0.1264	0.0344	0.005	0.1206	0.0177	0.0015	0.0047	0.0029	0.0012	0.0402	0.0182	0.0344	0.0901	0.0176	0.0921	0.002
11	rs7125599	98918028	0.91	0.406594937265203	0.87	0.283849475516541	0.858282179595215	0.876545028826448	0.0153	0.0145	0.022	0.0027	0.1578	0.0021	0.0052	0.0738	0.0019	0.0903	0.1264	0.0344	0.005	0.1206	0.0177	0.0015	0.0047	0.0029	0.0012	0.0402	0.0182	0.0344	0.09	0.0176	0.0921	0.002
11	rs12576805	98919031	0.91	0.406594937265203	0.87	0.283849475516541	0.858362714861674	0.874207368661123	0.0153	0.0145	0.022	0.0027	0.1577	0.0021	0.0052	0.0738	0.0019	0.0903	0.1264	0.0344	0.005	0.1206	0.0177	0.0015	0.0047	0.0029	0.0012	0.0402	0.0182	0.0344	0.09	0.0176	0.0921	0.002
11	rs7942264	98929859	0.94	0.298643641979994	0.87	0.283849475516541	0.746382456935494	1.01982287752522	0.0164	0.0143	0.022	0.0014	0.1608	0.0011	0.0042	0.0738	0.0013	0.0923	0.1285	0.0385	0.003	0.1195	0.0165	0.0016	0.0032	0.0021	7e-04	0.0397	0.0179	0.0339	0.0881	0.0184	0.0938	0.0015
11	rs7102254	98932132	0.94	0.298643641979994	0.87	0.283849475516541	0.615510269405548	1.00186346554935	0.0165	0.0144	0.0221	0.0014	0.1609	0.0011	0.0042	0.0737	0.0013	0.0924	0.1284	0.0387	0.003	0.1194	0.0165	0.0016	0.0031	0.0023	7e-04	0.0396	0.0179	0.0339	0.0879	0.0185	0.0938	0.0016
11	rs7115147	98935021	0.94	0.298643641979994	0.87	0.283849475516541	0.614120434482086	1.01340177791834	0.0166	0.0145	0.0221	0.0013	0.161	0.0011	0.0042	0.0737	0.0013	0.0911	0.1288	0.0387	0.003	0.1196	0.0165	0.0016	0.0031	0.0023	7e-04	0.04	0.018	0.0338	0.0881	0.0184	0.0937	0.0016
11	rs12419466	98937331	0.94	0.298643641979994	0.87	0.283849475516541	0.644957526903672	1.02802099472667	0.0166	0.0145	0.0222	0.0013	0.161	0.0011	0.0042	0.0738	0.0013	0.0909	0.1288	0.0388	0.003	0.1196	0.0164	0.0016	0.0031	0.0023	7e-04	0.04	0.018	0.0338	0.0881	0.0184	0.0937	0.0016
11	rs4754585	98950413	0.94	0.298643641979994	0.87	0.283849475516541	0.639711179705169	1.02464378296429	0.0166	0.0145	0.0225	0.0014	0.161	0.0011	0.0042	0.074	0.0013	0.0904	0.1288	0.0389	0.0029	0.1195	0.0164	0.0016	0.0031	0.0023	7e-04	0.04	0.018	0.0338	0.0882	0.0184	0.0937	0.0016
11	rs79196174	98951814	0.94	0.298643641979994	0.87	0.283849475516541	0.641127188943406	1.0228756136585	0.0166	0.0145	0.0225	0.0014	0.1609	0.0011	0.0042	0.0739	0.0013	0.0904	0.1287	0.0389	0.0029	0.1195	0.0165	0.0016	0.0031	0.0023	7e-04	0.04	0.0181	0.0337	0.0882	0.0184	0.0938	0.0016
11	rs61891139	98954136	0.94	0.298643641979994	0.87	0.283849475516541	0.635683377916094	1.01773516888926	0.0166	0.0145	0.0225	0.0014	0.1609	0.0011	0.0042	0.0739	0.0013	0.0904	0.1286	0.039	0.003	0.1194	0.0165	0.0016	0.0031	0.0023	8e-04	0.04	0.0181	0.0337	0.0883	0.0184	0.0938	0.0016
11	rs75646144	98955094	0.94	0.298643641979994	0.87	0.283849475516541	0.626470512599153	1.0090719363494	0.0166	0.0145	0.0226	0.0014	0.161	0.0011	0.0042	0.0738	0.0013	0.0904	0.1285	0.0391	0.003	0.1193	0.0165	0.0016	0.0031	0.0023	8e-04	0.04	0.0181	0.0337	0.0884	0.0184	0.0939	0.0016
11	rs74536307	98955361	0.94	0.298643641979994	0.87	0.283849475516541	0.61961868489056	1.01516680595698	0.0166	0.0145	0.0226	0.0014	0.161	0.0011	0.0042	0.0737	0.0013	0.0903	0.1285	0.0391	0.003	0.1192	0.0165	0.0016	0.0031	0.0023	8e-04	0.04	0.0181	0.0337	0.0884	0.0184	0.0939	0.0015
11	rs75068343	98961805	0.94	0.298643641979994	0.87	0.283849475516541	0.598378609958516	1.05155870425389	0.0167	0.0146	0.0226	0.0014	0.1608	0.0011	0.0041	0.0734	0.0013	0.0901	0.1282	0.0393	0.0029	0.1189	0.0165	0.0017	0.0031	0.0023	8e-04	0.0405	0.0183	0.0337	0.0884	0.0184	0.0941	0.0015
11	rs2186834	98981254	0.94	0.298643641979994	0.87	0.283849475516541	0.548597289937384	1.04090587029142	0.0167	0.0146	0.0227	0.0014	0.1607	0.0011	0.0041	0.0733	0.0013	0.0901	0.1279	0.0394	0.0029	0.1188	0.0165	0.0017	0.0031	0.0023	9e-04	0.0407	0.0184	0.034	0.0883	0.0185	0.0942	0.0015
11	rs6589899	98987273	0.95	0.267590046340022	0.87	0.283849475516541	0.558790558212452	1.03607047194767	0.0167	0.0146	0.0227	0.0014	0.1607	0.0011	0.0041	0.0733	0.0013	0.0899	0.1279	0.0394	0.0029	0.1188	0.0164	0.0017	0.0031	0.0024	9e-04	0.0408	0.0184	0.034	0.0884	0.0184	0.0943	0.0015
11	rs17133066	98991226	0.95	0.267590046340022	0.87	0.283849475516541	0.54117405207257	1.02416149718642	0.0167	0.0147	0.0227	0.0014	0.1607	0.0011	0.0041	0.0732	0.0013	0.0898	0.1279	0.0394	0.0029	0.1189	0.0164	0.0017	0.003	0.0024	9e-04	0.0409	0.0184	0.034	0.0883	0.0184	0.0944	0.0015
11	rs72988213	98995320	0.95	0.267590046340022	0.87	0.283849475516541	0.535295927360658	1.02593009002596	0.0167	0.0147	0.0228	0.0014	0.1607	0.0011	0.0041	0.0731	0.0013	0.0898	0.1279	0.0394	0.0029	0.119	0.0164	0.0017	0.003	0.0024	9e-04	0.0408	0.0184	0.034	0.0883	0.0185	0.0944	0.0015
11	rs17133088	98996775	0.95	0.267590046340022	0.87	0.283849475516541	0.536077922129847	1.02898630107092	0.0167	0.0148	0.0228	0.0014	0.1607	0.0011	0.0041	0.0731	0.0013	0.0898	0.1278	0.0394	0.0029	0.119	0.0164	0.0017	0.003	0.0024	9e-04	0.0408	0.0184	0.0341	0.0882	0.0185	0.0944	0.0015
11	rs77709023	98998784	0.95	0.267590046340022	0.87	0.283849475516541	0.53288818127233	1.0363926989436	0.0166	0.0148	0.0229	0.0014	0.1607	0.0011	0.0041	0.0729	0.0013	0.0898	0.1278	0.0394	0.0029	0.119	0.0165	0.0017	0.003	0.0024	9e-04	0.0408	0.0184	0.0341	0.0882	0.0185	0.0945	0.0015
11	rs4448658	99001400	0.95	0.267590046340022	0.87	0.283849475516541	0.54543822760129	1.06028983013752	0.0166	0.0148	0.0229	0.0014	0.1605	0.001	0.0041	0.0729	0.0013	0.0897	0.1277	0.0396	0.0029	0.119	0.0164	0.0017	0.0029	0.0025	9e-04	0.0409	0.0184	0.0342	0.0881	0.0185	0.0949	0.0015
11	rs61893416	99009174	0.95	0.267590046340022	0.87	0.283849475516541	0.535556532220924	1.06595612373573	0.0166	0.0148	0.0229	0.0014	0.1604	0.001	0.0041	0.0728	0.0013	0.0896	0.1277	0.0396	0.0028	0.1194	0.0164	0.0017	0.0029	0.0025	9e-04	0.0409	0.0184	0.0342	0.0881	0.0185	0.0949	0.0015
11	rs72645405	99016506	0.95	0.267590046340022	0.87	0.283849475516541	0.495758895584166	1.05236657050135	0.0166	0.0147	0.0229	0.0014	0.1603	0.001	0.004	0.0727	0.0013	0.0895	0.1275	0.0396	0.0028	0.1201	0.0165	0.0017	0.0029	0.0025	9e-04	0.0409	0.0184	0.0342	0.088	0.0185	0.0949	0.0015
11	rs74862049	99024877	0.95	0.267590046340022	0.87	0.283849475516541	0.498714729298811	1.04962030272201	0.0166	0.0147	0.0229	0.0013	0.1603	0.001	0.004	0.0727	0.0013	0.0894	0.1276	0.0396	0.0028	0.1203	0.0165	0.0016	0.0029	0.0026	0.001	0.041	0.0183	0.0342	0.0879	0.0185	0.095	0.0015
11	rs11218571	99025195	0.95	0.267590046340022	0.87	0.283849475516541	0.498903686461789	1.04945879971787	0.0166	0.0147	0.0229	0.0013	0.1603	0.001	0.004	0.0727	0.0013	0.0894	0.1275	0.0396	0.0028	0.1203	0.0165	0.0016	0.0029	0.0026	0.001	0.041	0.0183	0.0342	0.0879	0.0185	0.095	0.0015
11	rs10736521	99032527	0.95	0.267590046340022	0.87	0.283849475516541	0.468865927866356	1.04703681780913	0.0166	0.0146	0.0229	0.0013	0.1604	0.001	0.0039	0.0726	0.0014	0.0895	0.1274	0.0396	0.0027	0.1205	0.0166	0.0016	0.0028	0.0026	0.001	0.0411	0.0183	0.0342	0.0877	0.0185	0.0951	0.0015
11	rs17133189	99041145	0.95	0.267590046340022	0.87	0.283849475516541	0.273050132417209	1.08315122147799	0.0169	0.0146	0.0225	0.001	0.162	0.001	0.0027	0.072	0.0015	0.0905	0.1259	0.0392	0.0026	0.1202	0.0167	0.0016	0.0025	0.003	0.0012	0.0415	0.0179	0.0344	0.0867	0.0186	0.097	0.0016
11	rs17133191	99041444	0.95	0.267590046340022	0.87	0.283849475516541	0.27133974443567	1.0828263116336	0.0169	0.0146	0.0225	0.001	0.1621	0.001	0.0027	0.072	0.0015	0.0905	0.1259	0.0392	0.0026	0.1202	0.0167	0.0016	0.0025	0.003	0.0012	0.0415	0.0179	0.0344	0.0867	0.0186	0.097	0.0016
11	rs12366204	99045134	0.95	0.267590046340022	0.87	0.283849475516541	0.261832716408206	1.10708132979202	0.017	0.0145	0.0226	0.001	0.1622	0.001	0.0025	0.0719	0.0015	0.0907	0.1259	0.0392	0.0026	0.1196	0.0166	0.0016	0.0025	0.003	0.0012	0.0415	0.0181	0.0344	0.0867	0.0187	0.0973	0.0016
11	rs80244717	99046779	0.95	0.267590046340022	0.87	0.283849475516541	0.262648175124953	1.11246661624665	0.017	0.0145	0.0226	0.001	0.1623	0.001	0.0025	0.0719	0.0015	0.0907	0.1259	0.0391	0.0026	0.1196	0.0166	0.0016	0.0025	0.003	0.0012	0.0415	0.0181	0.0344	0.0867	0.0187	0.0973	0.0016
11	rs75974397	99047499	0.95	0.267590046340022	0.87	0.283849475516541	0.26101863573073	1.11099742541076	0.017	0.0145	0.0226	0.001	0.1623	0.001	0.0025	0.072	0.0015	0.0907	0.1259	0.0391	0.0026	0.1196	0.0166	0.0016	0.0025	0.003	0.0012	0.0415	0.0181	0.0344	0.0867	0.0187	0.0973	0.0016
11	rs34988806	99054269	0.95	0.267590046340022	0.87	0.283849475516541	0.253264754949737	1.12047178408731	0.017	0.0145	0.0226	0.001	0.1624	0.001	0.0024	0.072	0.0015	0.0908	0.1258	0.0391	0.0026	0.1196	0.0166	0.0016	0.0024	0.003	0.0012	0.0415	0.0181	0.0344	0.0867	0.0187	0.0974	0.0016
11	rs7952041	99069209	0.95	0.267590046340022	0.87	0.283849475516541	0.234630804099127	1.14471397347066	0.0171	0.0146	0.0225	9e-04	0.1626	0.001	0.0022	0.0719	0.0015	0.091	0.1258	0.039	0.0026	0.1196	0.0165	0.0016	0.0024	0.003	0.0012	0.0413	0.0181	0.0344	0.0866	0.0188	0.0976	0.0016
11	rs79980642	99089385	0.95	0.267590046340022	0.87	0.283849475516541	0.22051104263291	1.08607622498444	0.017	0.0146	0.0225	0.001	0.1625	0.001	0.0022	0.0719	0.0015	0.0912	0.1257	0.0388	0.0026	0.1194	0.0165	0.0016	0.0025	0.003	0.0012	0.0411	0.018	0.0344	0.0864	0.0189	0.098	0.0016
11	rs114128113	99090824	0.95	0.267590046340022	0.87	0.283849475516541	0.216374344837998	1.07584514518592	0.017	0.0146	0.0224	0.001	0.1625	0.001	0.0022	0.0719	0.0015	0.0912	0.1257	0.0388	0.0026	0.1194	0.0165	0.0017	0.0025	0.003	0.0012	0.0411	0.018	0.0345	0.0864	0.0189	0.0981	0.0016
11	rs737239	99090925	0.95	0.267590046340022	0.87	0.283849475516541	0.21556040241381	1.07308747386365	0.017	0.0146	0.0224	0.001	0.1625	0.001	0.0022	0.0718	0.0015	0.0912	0.1257	0.0388	0.0026	0.1194	0.0165	0.0017	0.0025	0.0031	0.0012	0.0411	0.018	0.0345	0.0864	0.0189	0.0981	0.0016
11	rs4528296	99093678	0.95	0.267590046340022	0.87	0.283849475516541	0.228411785506564	1.08770185971432	0.017	0.0143	0.0223	0.001	0.1624	0.001	0.0021	0.0719	0.0016	0.0914	0.1258	0.0389	0.0026	0.1194	0.0165	0.0017	0.0026	0.0031	0.0012	0.0411	0.018	0.0346	0.0862	0.019	0.0983	0.0016
11	rs7943765	99104375	0.95	0.267590046340022	0.87	0.283849475516541	0.227447130498016	1.06595612373573	0.0169	0.014	0.0222	0.001	0.1623	0.001	0.0021	0.072	0.0016	0.0916	0.1257	0.0389	0.0027	0.1195	0.0165	0.0018	0.0026	0.0032	0.0013	0.0411	0.0181	0.0347	0.0858	0.019	0.0985	0.0016
11	rs75065005	99128241	0.95	0.267590046340022	0.87	0.283849475516541	0.232038871879705	1.07698104055475	0.0168	0.014	0.022	9e-04	0.1612	0.001	0.002	0.0723	0.0016	0.0916	0.1261	0.0388	0.0026	0.1196	0.0168	0.0019	0.0026	0.0032	0.0013	0.0414	0.018	0.0347	0.0856	0.019	0.099	0.0016
11	rs75688134	99132621	0.95	0.267590046340022	0.87	0.283849475516541	0.232165970890978	1.07227664566006	0.0168	0.014	0.022	9e-04	0.1611	0.001	0.002	0.0723	0.0016	0.0916	0.1261	0.0388	0.0026	0.1196	0.0168	0.0019	0.0026	0.0032	0.0013	0.0414	0.018	0.0347	0.0855	0.019	0.099	0.0016
11	rs17576589	99140818	0.95	0.267590046340022	0.87	0.283849475516541	0.231911811469726	1.07974057322279	0.0168	0.014	0.022	9e-04	0.1611	0.001	0.002	0.0723	0.0016	0.0915	0.1261	0.0388	0.0026	0.1196	0.0169	0.0019	0.0026	0.0032	0.0013	0.0414	0.018	0.0347	0.0855	0.019	0.099	0.0016
11	rs117442426	99153569	0.95	0.267590046340022	0.87	0.283849475516541	0.231954160650615	1.06903447910374	0.0168	0.0139	0.022	9e-04	0.1612	0.001	0.002	0.0723	0.0016	0.0915	0.1262	0.0388	0.0026	0.1196	0.0169	0.0019	0.0026	0.0033	0.0013	0.0414	0.018	0.0348	0.0853	0.0191	0.099	0.0016
11	rs12577504	99165666	0.96	0.238871757466757	0.89	0.222038712392691	0.224774827799958	1.00955285407285	0.0169	0.0139	0.0219	0.001	0.1613	0.0011	0.002	0.0722	0.0016	0.0913	0.1264	0.0387	0.0026	0.1197	0.0168	0.002	0.0026	0.0033	0.0013	0.0413	0.018	0.0348	0.0849	0.0191	0.0991	0.0016
11	rs75557475	99174727	0.96	0.238871757466757	0.89	0.222038712392691	0.222657934170939	0.998342952017418	0.0169	0.0139	0.0218	0.001	0.1613	0.0011	0.002	0.0722	0.0016	0.0913	0.1265	0.0387	0.0026	0.1197	0.0168	0.002	0.0026	0.0034	0.0013	0.0413	0.018	0.0348	0.0848	0.0191	0.0991	0.0016
11	rs1461675	99183675	0.96	0.238871757466757	0.87	0.283849475516541	0.222657934170939	0.992267710008237	0.0169	0.0139	0.0218	0.001	0.1613	0.0011	0.002	0.0722	0.0016	0.0913	0.1265	0.0387	0.0026	0.1198	0.0168	0.002	0.0027	0.0034	0.0013	0.0413	0.018	0.0348	0.0847	0.0191	0.0991	0.0016
11	rs76991324	99184898	0.96	0.238871757466757	0.87	0.283849475516541	0.223320854476989	0.991948159198977	0.0169	0.0139	0.0218	0.001	0.1613	0.0011	0.002	0.0722	0.0016	0.0913	0.1265	0.0387	0.0026	0.1198	0.0168	0.002	0.0027	0.0034	0.0013	0.0413	0.018	0.0348	0.0847	0.0191	0.0991	0.0016
11	rs2447149	99187029	0.96	0.238871757466757	0.87	0.283849475516541	0.223901812188074	0.991468870345892	0.0169	0.0139	0.0218	0.001	0.1613	0.0011	0.002	0.0722	0.0016	0.0913	0.1266	0.0387	0.0026	0.1198	0.0168	0.002	0.0027	0.0034	0.0013	0.0413	0.018	0.0348	0.0847	0.0191	0.0991	0.0016
11	rs112007361	99188380	0.96	0.238871757466757	0.86	0.318862054747229	0.223860287278249	0.990190986083694	0.0169	0.0139	0.0218	0.001	0.1613	0.0011	0.002	0.0722	0.0016	0.0913	0.1266	0.0387	0.0026	0.1198	0.0168	0.002	0.0027	0.0034	0.0013	0.0413	0.018	0.0348	0.0847	0.0191	0.0991	0.0016
11	rs61894571	99196196	0.96	0.238871757466757	0.86	0.318862054747229	0.218130149214056	0.97918253807728	0.0169	0.0139	0.0218	0.001	0.1613	0.0011	0.002	0.0722	0.0016	0.0913	0.1267	0.0386	0.0026	0.1198	0.0168	0.002	0.0027	0.0034	0.0013	0.0413	0.018	0.0348	0.0845	0.0191	0.0991	0.0016
11	rs10750261	99212541	0.96	0.238871757466757	0.86	0.318862054747229	0.187819795224367	0.919624596158625	0.017	0.014	0.0216	0.0011	0.1614	0.0012	0.002	0.0722	0.0016	0.0912	0.1272	0.0384	0.0026	0.1198	0.017	0.0021	0.0027	0.0034	0.0014	0.0413	0.018	0.0347	0.0838	0.0191	0.0992	0.0015
11	rs77949844	99223836	0.96	0.238871757466757	0.86	0.318862054747229	0.132078554418934	0.785899727720112	0.0171	0.014	0.0212	0.0013	0.1612	0.0014	0.0022	0.0722	0.0015	0.0913	0.1283	0.0377	0.0025	0.12	0.0171	0.0023	0.0028	0.0035	0.0013	0.0412	0.0182	0.0348	0.0831	0.019	0.0986	0.0015
11	rs74975472	99225044	0.96	0.238871757466757	0.86	0.318862054747229	0.12886317611354	0.774945814380718	0.0171	0.014	0.0211	0.0013	0.1611	0.0015	0.0022	0.0722	0.0015	0.0913	0.1284	0.0377	0.0025	0.12	0.0172	0.0023	0.0028	0.0036	0.0013	0.0412	0.0182	0.0348	0.0831	0.019	0.0985	0.0015
11	rs61894582	99225228	0.96	0.238871757466757	0.86	0.318862054747229	0.128171819998384	0.773427056158289	0.0171	0.014	0.0211	0.0013	0.1611	0.0015	0.0022	0.0722	0.0015	0.0913	0.1284	0.0377	0.0025	0.12	0.0172	0.0023	0.0028	0.0036	0.0013	0.0412	0.0182	0.0348	0.083	0.019	0.0985	0.0015
11	rs117029290	99229528	0.96	0.238871757466757	0.86	0.318862054747229	0.120888990157562	0.74740603528593	0.0171	0.0141	0.021	0.0013	0.1611	0.0015	0.0023	0.0722	0.0015	0.0914	0.1286	0.0376	0.0025	0.1201	0.0172	0.0023	0.0028	0.0036	0.0013	0.0412	0.0182	0.0349	0.0829	0.019	0.0984	0.0015
11	rs72985743	99236202	0.96	0.238871757466757	0.86	0.318862054747229	0.111617021481058	0.729667682704911	0.0171	0.0141	0.0209	0.0014	0.1611	0.0015	0.0023	0.0721	0.0015	0.0914	0.1289	0.0375	0.0025	0.1201	0.0172	0.0023	0.0028	0.0036	0.0013	0.0411	0.0182	0.0349	0.0828	0.019	0.0982	0.0016
11	rs11219628	99236857	0.96	0.238871757466757	0.86	0.318862054747229	0.11027078844304	0.727869049333892	0.0171	0.0141	0.0209	0.0014	0.1611	0.0015	0.0023	0.0721	0.0015	0.0914	0.1289	0.0375	0.0025	0.1201	0.0172	0.0023	0.0028	0.0036	0.0013	0.0411	0.0182	0.0349	0.0828	0.019	0.0982	0.0015
11	rs61891989	99237704	0.96	0.238871757466757	0.86	0.318862054747229	0.105918331826977	0.727419544256161	0.0171	0.0141	0.0209	0.0014	0.1611	0.0016	0.0023	0.0721	0.0015	0.0914	0.1289	0.0375	0.0025	0.1201	0.0172	0.0023	0.0028	0.0036	0.0013	0.0411	0.0182	0.0349	0.0828	0.019	0.0982	0.0015
11	rs111451951	99252963	0.96	0.238871757466757	0.87	0.283849475516541	0.0936815405289426	0.731317290172522	0.0171	0.0141	0.0208	0.0014	0.1612	0.0016	0.0023	0.0721	0.0015	0.0914	0.1294	0.0376	0.0023	0.1199	0.0172	0.0023	0.0028	0.0034	0.0013	0.041	0.0183	0.0351	0.0827	0.019	0.0983	0.0015
11	rs117744208	99253105	0.96	0.238871757466757	0.87	0.283849475516541	0.0936568193165007	0.731167291906236	0.0171	0.0141	0.0208	0.0014	0.1612	0.0016	0.0023	0.0721	0.0015	0.0914	0.1294	0.0376	0.0023	0.1199	0.0172	0.0023	0.0028	0.0034	0.0013	0.041	0.0183	0.0351	0.0827	0.019	0.0983	0.0015
11	rs11219721	99256500	0.96	0.238871757466757	0.87	0.283849475516541	0.0925731550494767	0.730867315733538	0.0171	0.0141	0.0208	0.0014	0.1612	0.0016	0.0023	0.0721	0.0015	0.0913	0.1294	0.0376	0.0023	0.1199	0.0172	0.0023	0.0028	0.0034	0.0013	0.041	0.0184	0.0351	0.0827	0.019	0.0983	0.0015
11	rs58120586	99258875	0.96	0.238871757466757	0.87	0.283849475516541	0.0905022097496186	0.724274729374287	0.0171	0.0141	0.0207	0.0014	0.1612	0.0016	0.0023	0.0721	0.0014	0.0914	0.1295	0.0375	0.0023	0.1199	0.0172	0.0023	0.0028	0.0034	0.0013	0.041	0.0183	0.0351	0.0827	0.019	0.0982	0.0015
11	rs76314809	99264902	0.96	0.238871757466757	0.87	0.283849475516541	0.0898987392189021	0.721880706399198	0.0171	0.0141	0.0207	0.0014	0.1613	0.0016	0.0024	0.0721	0.0014	0.0914	0.1296	0.0375	0.0022	0.1199	0.0172	0.0023	0.0028	0.0034	0.0014	0.0409	0.0183	0.0352	0.0826	0.0189	0.0982	0.0015
11	rs7480242	99275361	0.96	0.238871757466757	0.87	0.283849475516541	0.0790926578362413	0.693291241464773	0.0174	0.014	0.0204	0.0014	0.1613	0.0016	0.0024	0.0721	0.0014	0.0915	0.1301	0.0373	0.0022	0.1203	0.0172	0.0023	0.0028	0.0034	0.0013	0.0406	0.0184	0.0353	0.0825	0.0189	0.0978	0.0015
11	rs4442511	99275986	0.96	0.238871757466757	0.86	0.318862054747229	0.0787822849896954	0.691216767438182	0.0174	0.014	0.0204	0.0014	0.1614	0.0016	0.0024	0.072	0.0014	0.0915	0.1301	0.0373	0.0022	0.1203	0.0172	0.0023	0.0028	0.0034	0.0013	0.0406	0.0184	0.0353	0.0825	0.019	0.0978	0.0015
11	rs117499670	99282519	0.96	0.238871757466757	0.86	0.318862054747229	0.100662321847759	0.729667682704911	0.0174	0.014	0.0203	0.0014	0.1613	0.0016	0.0024	0.072	0.0014	0.0914	0.1304	0.0373	0.0022	0.1202	0.0171	0.0023	0.0028	0.0034	0.0013	0.0406	0.0184	0.0353	0.0824	0.0189	0.0977	0.0015
11	rs75781807	99283126	0.96	0.238871757466757	0.86	0.318862054747229	0.104694687077815	0.736571494369396	0.0174	0.0141	0.0204	0.0014	0.1614	0.0016	0.0024	0.072	0.0014	0.0913	0.1304	0.0373	0.0022	0.1202	0.0171	0.0023	0.0028	0.0034	0.0013	0.0406	0.0184	0.0353	0.0823	0.0189	0.0977	0.0015
11	rs1542929	99286608	0.96	0.238871757466757	0.86	0.318862054747229	0.117472579980159	0.741081669762757	0.0173	0.014	0.0204	0.0014	0.1614	0.0016	0.0024	0.072	0.0014	0.0912	0.1307	0.0372	0.0022	0.1202	0.0171	0.0023	0.0028	0.0034	0.0013	0.0405	0.0184	0.0353	0.0823	0.0189	0.0975	0.0015
11	rs72989820	99290080	0.96	0.238871757466757	0.86	0.318862054747229	0.150390661658872	0.791999430532077	0.0174	0.014	0.0203	0.0014	0.1615	0.0016	0.0024	0.072	0.0014	0.0912	0.1309	0.0372	0.0022	0.1203	0.0171	0.0023	0.0028	0.0034	0.0013	0.0405	0.0184	0.0352	0.0822	0.0189	0.0975	0.0015
11	rs17133515	99290084	0.96	0.238871757466757	0.86	0.318862054747229	0.150688079218897	0.795053052353566	0.0174	0.014	0.0203	0.0014	0.1615	0.0016	0.0024	0.072	0.0014	0.0912	0.1309	0.0372	0.0022	0.1203	0.0171	0.0023	0.0028	0.0034	0.0013	0.0405	0.0184	0.0352	0.0822	0.0189	0.0975	0.0015
11	rs118094708	99300703	0.97	0.212405230483542	0.86	0.318862054747229	0.100171656447005	0.29421410445727	0.0185	0.0146	0.0166	0.0015	0.1639	0.0015	0.0036	0.0677	0.0013	0.0894	0.1435	0.0363	0.0017	0.1229	0.0162	0.0022	0.0022	0.0033	0.0018	0.0391	0.0175	0.0354	0.0772	0.0199	0.0954	0.0017
11	rs78392047	99308083	0.97	0.212405230483542	0.86	0.318862054747229	0.240207795928912	0.430821159735857	0.0189	0.0148	0.0157	0.0016	0.164	0.0015	0.0039	0.0667	0.0012	0.0893	0.1463	0.0361	0.0017	0.1236	0.016	0.0022	0.002	0.0032	0.0019	0.0388	0.0173	0.0355	0.0759	0.0201	0.0949	0.0017
11	rs7948748	99311210	0.97	0.212405230483542	0.86	0.318862054747229	0.16162720975614	0.342482411609267	0.0188	0.0148	0.0157	0.0016	0.164	0.0015	0.0039	0.0667	0.0012	0.0893	0.1466	0.036	0.0017	0.1237	0.016	0.0022	0.002	0.0033	0.0018	0.0387	0.0172	0.0355	0.0759	0.0201	0.095	0.0017
11	rs74496680	99313340	0.97	0.212405230483542	0.86	0.318862054747229	0.173126262063996	0.332265036088405	0.0188	0.0148	0.0156	0.0016	0.164	0.0015	0.004	0.0667	0.0012	0.0893	0.1466	0.036	0.0017	0.1237	0.016	0.0022	0.002	0.0033	0.0018	0.0387	0.0172	0.0355	0.0759	0.02	0.095	0.0017
11	rs12801957	99314276	0.97	0.212405230483542	0.86	0.318862054747229	0.168252483433349	0.327861528287684	0.0188	0.0148	0.0156	0.0016	0.164	0.0015	0.004	0.0668	0.0012	0.0894	0.1466	0.036	0.0017	0.1237	0.016	0.0022	0.002	0.0033	0.0018	0.0387	0.0172	0.0355	0.0759	0.02	0.095	0.0017
11	rs2656168	99317953	0.97	0.212405230483542	0.86	0.318862054747229	0.138842063231825	0.27908610919341	0.0189	0.0148	0.0154	0.0016	0.1639	0.0015	0.0041	0.0668	0.0012	0.0895	0.1467	0.0358	0.0017	0.1239	0.0159	0.0022	0.002	0.0033	0.0018	0.0387	0.0172	0.0355	0.076	0.0199	0.095	0.0018
11	rs6590141	99329776	0.96	0.238871757466757	0.86	0.318862054747229	0.159225542299148	0.274098063617507	0.0189	0.0136	0.0151	0.0015	0.1598	0.0015	0.0042	0.0667	0.0012	0.0898	0.1518	0.0361	0.002	0.1242	0.016	0.0021	0.0018	0.0033	0.0018	0.0386	0.0176	0.0359	0.0759	0.0192	0.0948	0.0018
11	rs117047691	99331783	0.96	0.238871757466757	0.86	0.318862054747229	0.172875273698264	0.257485285814988	0.0189	0.0136	0.015	0.0015	0.1597	0.0015	0.0043	0.0666	0.0012	0.0897	0.1518	0.0361	0.002	0.1243	0.0161	0.0021	0.002	0.0033	0.0018	0.0386	0.0176	0.0371	0.0755	0.0187	0.0946	0.0018
11	rs66652612	99337632	0.96	0.238871757466757	0.86	0.318862054747229	0.180533666834422	0.250144533136699	0.0189	0.0136	0.0149	0.0015	0.1595	0.0015	0.0043	0.0664	0.0012	0.0896	0.1518	0.0361	0.002	0.1244	0.0163	0.0021	0.0022	0.0033	0.0018	0.0386	0.0176	0.0392	0.0747	0.0177	0.0943	0.0018
11	rs10893396	99351731	0.96	0.238871757466757	0.85	0.356744695657816	0.163980477124397	0.259302461967339	0.0188	0.0137	0.0148	0.0015	0.1598	0.0015	0.0043	0.0664	0.0012	0.0895	0.1519	0.0358	0.0021	0.1244	0.0163	0.0021	0.0022	0.0033	0.0018	0.0387	0.0176	0.0391	0.0748	0.0185	0.0938	0.0018
11	rs10893411	99364026	0.96	0.238871757466757	0.85	0.356744695657816	0.138999573364863	0.242537332880538	0.0188	0.0138	0.0147	0.0015	0.1602	0.0014	0.0042	0.0665	0.0012	0.0893	0.1519	0.0355	0.0021	0.1245	0.0162	0.002	0.0021	0.0033	0.0017	0.0387	0.0176	0.0389	0.0747	0.0188	0.0939	0.0017
11	rs34590072	99367849	0.96	0.238871757466757	0.85	0.356744695657816	0.139757111759992	0.248684452246424	0.0187	0.0138	0.0147	0.0015	0.1602	0.0014	0.0042	0.0665	0.0012	0.0893	0.152	0.0355	0.0021	0.1245	0.0162	0.002	0.0021	0.0033	0.0017	0.0387	0.0176	0.0389	0.0748	0.0188	0.0939	0.0017
11	rs116933342	99373539	0.96	0.238871757466757	0.85	0.356744695657816	0.139883607926	0.252396086480084	0.0187	0.0138	0.0147	0.0015	0.1602	0.0014	0.0042	0.0665	0.0012	0.0893	0.152	0.0355	0.0021	0.1244	0.0162	0.002	0.0021	0.0033	0.0017	0.0387	0.0176	0.0389	0.0748	0.0188	0.094	0.0017
11	rs112939069	99373989	0.96	0.238871757466757	0.85	0.356744695657816	0.140136805805685	0.247227084769851	0.0187	0.0138	0.0147	0.0015	0.1602	0.0014	0.0042	0.0665	0.0012	0.0892	0.152	0.0355	0.0021	0.1244	0.0162	0.002	0.0021	0.0033	0.0017	0.0387	0.0176	0.0389	0.0748	0.0188	0.094	0.0017
11	rs2466913	99387885	0.96	0.238871757466757	0.85	0.356744695657816	0.139599087895621	0.264663487611455	0.0183	0.0139	0.0147	0.0015	0.1605	0.0014	0.0042	0.0665	0.0011	0.089	0.152	0.0358	0.0021	0.1237	0.0163	0.002	0.0021	0.0033	0.0017	0.0386	0.0177	0.039	0.0749	0.0191	0.0945	0.0016
11	rs17664848	99389038	0.96	0.238871757466757	0.85	0.356744695657816	0.151582421108147	0.255332611016849	0.0181	0.0138	0.0147	0.0015	0.1604	0.0014	0.0042	0.0664	0.0011	0.0891	0.1523	0.0359	0.0021	0.124	0.0163	0.002	0.002	0.0033	0.0018	0.0385	0.0176	0.0389	0.0748	0.0191	0.0945	0.0016
11	rs78674614	99389926	0.96	0.238871757466757	0.85	0.356744695657816	0.159362211774863	0.254993235137525	0.018	0.0137	0.0146	0.0015	0.1604	0.0014	0.0042	0.0662	0.0011	0.0891	0.1526	0.0361	0.0021	0.1241	0.0163	0.002	0.002	0.0033	0.0018	0.0385	0.0176	0.0389	0.0748	0.0192	0.0945	0.0015
11	rs2515381	99393395	0.96	0.238871757466757	0.86	0.318862054747229	0.180092964680145	0.271787515114599	0.0176	0.0136	0.0146	0.0015	0.1603	0.0015	0.0042	0.0657	0.001	0.0893	0.1534	0.0367	0.0021	0.1243	0.0163	0.002	0.0019	0.0034	0.0018	0.0384	0.0175	0.0389	0.0745	0.0193	0.0943	0.0015
11	rs10790774	99401280	0.96	0.238871757466757	0.86	0.318862054747229	0.171124275379015	0.269252913958168	0.0175	0.0136	0.0146	0.0015	0.1593	0.0015	0.0042	0.066	0.001	0.0893	0.1536	0.0368	0.0021	0.1245	0.0163	0.002	0.0019	0.0034	0.0018	0.0383	0.0176	0.039	0.0746	0.0193	0.0943	0.0014
11	rs72995237	99415815	0.96	0.238871757466757	0.86	0.318862054747229	0.170092850154068	0.285272005136179	0.0173	0.0136	0.0146	0.0015	0.1591	0.0016	0.0041	0.066	0.0011	0.089	0.1539	0.0371	0.0022	0.1246	0.0164	0.002	0.0018	0.0035	0.0018	0.0383	0.0176	0.0392	0.0745	0.0194	0.0941	0.0014
11	rs1389785	99420484	0.96	0.238871757466757	0.86	0.318862054747229	0.165339139426496	0.302642902444844	0.0171	0.0137	0.0145	0.0015	0.1591	0.0016	0.0041	0.066	0.0012	0.0888	0.154	0.0373	0.0022	0.1244	0.0164	0.002	0.0018	0.0035	0.0018	0.0382	0.0176	0.0393	0.0745	0.0195	0.094	0.0014
11	rs1494471	99429796	0.96	0.238871757466757	0.86	0.318862054747229	0.160938864811027	0.333982135029116	0.0167	0.0138	0.0145	0.0015	0.1589	0.0016	0.0041	0.066	0.0013	0.0884	0.1543	0.0377	0.0022	0.1241	0.0165	0.002	0.0017	0.0036	0.0018	0.0382	0.0176	0.0396	0.0744	0.0199	0.0938	0.0013
11	rs976644	99432625	0.96	0.238871757466757	0.86	0.318862054747229	0.166739451817402	0.339025557082936	0.0168	0.0138	0.0146	0.0015	0.1588	0.0016	0.0041	0.0659	0.0013	0.0881	0.1546	0.0378	0.0022	0.1242	0.0165	0.002	0.0017	0.0036	0.0018	0.0382	0.0176	0.0397	0.0744	0.0199	0.0937	0.0014
11	rs112506366	99433148	0.96	0.238871757466757	0.86	0.318862054747229	0.167477377940578	0.340629262954728	0.0168	0.0138	0.0146	0.0015	0.1588	0.0016	0.0041	0.0658	0.0013	0.0881	0.1546	0.0378	0.0023	0.1241	0.0165	0.002	0.0017	0.0035	0.0018	0.0382	0.0176	0.0397	0.0744	0.0199	0.0937	0.0014
11	rs117513709	99433306	0.96	0.238871757466757	0.86	0.318862054747229	0.167336673948479	0.340999659973837	0.0168	0.0138	0.0145	0.0015	0.1588	0.0016	0.0041	0.0658	0.0013	0.0881	0.1546	0.0378	0.0023	0.1242	0.0165	0.002	0.0017	0.0035	0.0018	0.0382	0.0177	0.0397	0.0744	0.02	0.0936	0.0014
11	rs17603752	99466754	0.96	0.238871757466757	0.86	0.318862054747229	0.124306458403783	0.343967020522088	0.0169	0.0142	0.0146	0.0015	0.159	0.0016	0.004	0.0656	0.0015	0.0878	0.1549	0.0376	0.0022	0.1239	0.0165	0.0021	0.0016	0.0033	0.0017	0.038	0.0178	0.0398	0.0748	0.0201	0.0932	0.0015
11	rs10893594	99483670	0.96	0.238871757466757	0.86	0.318862054747229	0.111148818574497	0.344338462261665	0.0169	0.0143	0.0146	0.0015	0.1591	0.0016	0.004	0.0655	0.0016	0.0876	0.155	0.0376	0.0022	0.1237	0.0165	0.0021	0.0016	0.0033	0.0017	0.0379	0.0179	0.0398	0.075	0.0201	0.093	0.0015
11	rs2047165	99483802	0.96	0.238871757466757	0.86	0.318862054747229	0.110681829698412	0.343224484273364	0.017	0.0143	0.0146	0.0015	0.1591	0.0016	0.004	0.0655	0.0016	0.0876	0.155	0.0376	0.0022	0.1237	0.0165	0.0021	0.0016	0.0033	0.0017	0.0379	0.0179	0.0398	0.075	0.0201	0.093	0.0015
11	rs78401057	99488155	0.96	0.238871757466757	0.86	0.318862054747229	0.11065439755998	0.341864372379383	0.017	0.0144	0.0147	0.0015	0.1591	0.0016	0.004	0.0655	0.0016	0.0876	0.1551	0.0376	0.0022	0.1236	0.0165	0.0021	0.0015	0.0033	0.0017	0.0379	0.0179	0.0398	0.075	0.0201	0.0929	0.0015
11	rs10501920	99493173	0.96	0.238871757466757	0.86	0.318862054747229	0.111782559522904	0.342977075173033	0.0172	0.0145	0.0149	0.0015	0.1591	0.0016	0.004	0.0656	0.0017	0.0875	0.1553	0.0376	0.0022	0.1233	0.0164	0.0022	0.0014	0.0033	0.0017	0.0379	0.0179	0.0397	0.075	0.0201	0.0927	0.0015
11	rs639654	99495036	0.96	0.238871757466757	0.86	0.318862054747229	0.11073670657208	0.336439597271286	0.0172	0.0145	0.0149	0.0015	0.1591	0.0016	0.004	0.0656	0.0018	0.0875	0.1554	0.0376	0.0022	0.1234	0.0164	0.0022	0.0014	0.0033	0.0017	0.0379	0.0178	0.0397	0.075	0.02	0.0927	0.0015
11	rs7119586	99495352	0.96	0.238871757466757	0.86	0.318862054747229	0.108853154501721	0.34211154935086	0.0172	0.0145	0.015	0.0015	0.1592	0.0016	0.0039	0.0656	0.0017	0.0874	0.1554	0.0376	0.0022	0.1234	0.0164	0.0022	0.0014	0.0033	0.0017	0.038	0.0178	0.0397	0.075	0.0199	0.0926	0.0015
11	rs75545062	99495442	0.96	0.238871757466757	0.86	0.318862054747229	0.108798856549966	0.347935013104007	0.0172	0.0145	0.0152	0.0015	0.1592	0.0016	0.0039	0.0656	0.0017	0.0874	0.1555	0.0376	0.0022	0.1235	0.0164	0.0022	0.0014	0.0033	0.0017	0.0379	0.0177	0.0396	0.075	0.0199	0.0926	0.0015
11	rs668173	99499834	0.96	0.238871757466757	0.86	0.318862054747229	0.108283861980568	0.3493020313066	0.0172	0.0145	0.0153	0.0015	0.1592	0.0016	0.0039	0.0655	0.0017	0.0873	0.1555	0.0376	0.0022	0.1234	0.0164	0.0022	0.0014	0.0033	0.0016	0.0379	0.0177	0.0396	0.075	0.0199	0.0926	0.0015
11	rs7949313	99512311	0.96	0.238871757466757	0.86	0.318862054747229	0.110846510709773	0.361422738173099	0.0169	0.0145	0.0154	0.0015	0.1594	0.0016	0.0039	0.0654	0.0018	0.0873	0.1559	0.0377	0.0021	0.1234	0.0164	0.0022	0.0014	0.0033	0.0017	0.038	0.0177	0.0395	0.0745	0.02	0.0925	0.0014
11	rs117238703	99513020	0.96	0.238871757466757	0.86	0.318862054747229	0.110846510709773	0.361422738173099	0.0169	0.0145	0.0154	0.0015	0.1594	0.0016	0.0039	0.0654	0.0018	0.0873	0.1559	0.0377	0.0021	0.1234	0.0164	0.0022	0.0014	0.0033	0.0017	0.038	0.0177	0.0395	0.0745	0.02	0.0925	0.0014
11	rs117079062	99523253	0.96	0.238871757466757	0.86	0.318862054747229	0.111893002282894	0.362301975511484	0.0169	0.0145	0.0154	0.0015	0.1594	0.0016	0.0039	0.0654	0.0018	0.0873	0.1559	0.0377	0.0021	0.1234	0.0164	0.0022	0.0014	0.0033	0.0017	0.038	0.0177	0.0395	0.0745	0.02	0.0925	0.0014
11	rs117902206	99541777	0.95	0.267590046340022	0.86	0.318862054747229	0.105491714112321	0.357536288561415	0.0169	0.0145	0.0156	0.0016	0.1593	0.0017	0.0039	0.0654	0.0019	0.0874	0.1561	0.0377	0.0021	0.1227	0.0164	0.0022	0.0014	0.0033	0.0017	0.0381	0.0179	0.0396	0.0743	0.02	0.0924	0.0015
11	rs75325023	99549251	0.95	0.267590046340022	0.86	0.318862054747229	0.0921565960533599	0.352788644729555	0.0169	0.0146	0.0156	0.0017	0.1595	0.0017	0.0039	0.0653	0.002	0.0875	0.1563	0.0377	0.0021	0.1222	0.0164	0.0023	0.0014	0.0032	0.0016	0.0381	0.0182	0.0396	0.074	0.02	0.0921	0.0015
11	rs72983665	99551504	0.95	0.267590046340022	0.86	0.318862054747229	0.0908412702260426	0.344214635497122	0.0169	0.0146	0.0156	0.0017	0.1596	0.0017	0.0039	0.0653	0.002	0.0876	0.1563	0.0377	0.0021	0.1221	0.0164	0.0023	0.0014	0.0032	0.0016	0.0381	0.0183	0.0396	0.0739	0.02	0.0921	0.0015
11	rs77520137	99563179	0.95	0.267590046340022	0.86	0.318862054747229	0.0862376078755472	0.325544399730845	0.0169	0.0146	0.0158	0.0019	0.1598	0.0018	0.004	0.0651	0.0021	0.0877	0.1566	0.0376	0.0021	0.1214	0.0163	0.0024	0.0015	0.0031	0.0016	0.0381	0.0186	0.0396	0.0737	0.0201	0.0917	0.0015
11	rs34419525	99565867	0.95	0.267590046340022	0.86	0.318862054747229	0.0863080065205623	0.32189561956848	0.0169	0.0146	0.0158	0.0019	0.1598	0.0018	0.004	0.0651	0.0021	0.0877	0.1567	0.0377	0.0021	0.1213	0.0163	0.0024	0.0015	0.0031	0.0016	0.0381	0.0187	0.0396	0.0736	0.0201	0.0916	0.0015
11	rs631362	99570591	0.95	0.267590046340022	0.86	0.318862054747229	0.0849766793108499	0.314755190716147	0.0169	0.0146	0.0159	0.0019	0.1598	0.0018	0.004	0.065	0.0021	0.0877	0.1567	0.0377	0.0021	0.1213	0.0163	0.0024	0.0015	0.0031	0.0016	0.0381	0.0187	0.0396	0.0736	0.0201	0.0915	0.0015
11	rs629617	99570994	0.95	0.267590046340022	0.86	0.318862054747229	0.0852558634117956	0.314152251697365	0.0169	0.0146	0.0159	0.0019	0.1598	0.0018	0.004	0.0651	0.0021	0.0876	0.1567	0.0377	0.0021	0.1213	0.0163	0.0024	0.0015	0.0031	0.0016	0.0381	0.0187	0.0396	0.0736	0.0202	0.0915	0.0015
11	rs622821	99577624	0.95	0.267590046340022	0.86	0.318862054747229	0.0859563788395844	0.311503401974444	0.0168	0.0145	0.0159	0.002	0.1598	0.0019	0.004	0.065	0.0021	0.0877	0.1567	0.0377	0.002	0.1213	0.0163	0.0025	0.0015	0.0031	0.0016	0.038	0.0188	0.0396	0.0737	0.0202	0.0915	0.0015
11	rs35876600	99580057	0.95	0.267590046340022	0.86	0.318862054747229	0.081513384398441	0.30634543409516	0.0168	0.0145	0.0158	0.002	0.1599	0.0019	0.004	0.0649	0.0021	0.0877	0.1569	0.0377	0.002	0.1213	0.0163	0.0025	0.0015	0.003	0.0016	0.0381	0.0189	0.0395	0.0736	0.0202	0.0913	0.0015
11	rs77639167	99581226	0.95	0.267590046340022	0.86	0.318862054747229	0.0801851473075134	0.307063607039334	0.0168	0.0145	0.0158	0.002	0.1599	0.0019	0.004	0.0649	0.0021	0.0877	0.1569	0.0377	0.002	0.1213	0.0163	0.0025	0.0015	0.003	0.0016	0.0381	0.019	0.0395	0.0735	0.0202	0.0914	0.0015
11	rs952700	99585736	0.95	0.267590046340022	0.86	0.318862054747229	0.0767404077191209	0.315479169740318	0.0169	0.0145	0.0158	0.002	0.1597	0.0019	0.004	0.0648	0.0021	0.0878	0.157	0.0376	0.002	0.1211	0.0163	0.0025	0.0015	0.003	0.0016	0.0381	0.0192	0.0394	0.0735	0.0202	0.0911	0.0015
11	rs78397031	99588697	0.96	0.238871757466757	0.86	0.318862054747229	0.0793148332412601	0.28961492171579	0.0168	0.0145	0.0157	0.0021	0.1595	0.002	0.004	0.0647	0.0022	0.0882	0.1575	0.0374	0.002	0.1206	0.0162	0.0026	0.0016	0.0031	0.0017	0.0381	0.0195	0.0395	0.0735	0.02	0.0904	0.0016
11	rs75755774	99590093	0.96	0.238871757466757	0.86	0.318862054747229	0.0843275187018678	0.299904604025761	0.0168	0.0145	0.0157	0.0022	0.1592	0.0021	0.004	0.0647	0.0023	0.0883	0.1577	0.0374	0.0021	0.1203	0.0162	0.0027	0.0017	0.0032	0.0017	0.0381	0.0196	0.0395	0.0734	0.0199	0.0903	0.0016
11	rs7942402	99593788	0.96	0.238871757466757	0.86	0.318862054747229	0.0832449882718762	0.278039810743742	0.0168	0.0145	0.0157	0.0022	0.1591	0.0021	0.004	0.0647	0.0023	0.0884	0.1578	0.0373	0.0021	0.1202	0.0162	0.0028	0.0017	0.0032	0.0017	0.0381	0.0197	0.0395	0.0733	0.0198	0.0902	0.0017
11	rs113593179	99594227	0.96	0.238871757466757	0.86	0.318862054747229	0.0846980787930335	0.291499107875393	0.0168	0.0145	0.0157	0.0022	0.1591	0.0021	0.004	0.0647	0.0023	0.0883	0.1578	0.0373	0.0021	0.1202	0.0162	0.0028	0.0017	0.0032	0.0017	0.0381	0.0197	0.0396	0.0734	0.0198	0.0902	0.0016
11	rs35753000	99603704	0.96	0.238871757466757	0.86	0.318862054747229	0.116479145639489	0.219096369421157	0.0169	0.0146	0.0158	0.0024	0.1584	0.0022	0.0041	0.0649	0.0026	0.0882	0.1584	0.0374	0.0023	0.1198	0.0162	0.0029	0.0019	0.0033	0.0018	0.0381	0.0201	0.0391	0.0729	0.0195	0.0897	0.0017
11	rs78565635	99605225	0.96	0.238871757466757	0.86	0.318862054747229	0.156506623028837	0.198532493241404	0.0169	0.0146	0.0152	0.0024	0.1579	0.0023	0.0041	0.0649	0.0028	0.0885	0.1588	0.0374	0.0024	0.1198	0.016	0.003	0.002	0.0034	0.0019	0.0382	0.0204	0.0387	0.0727	0.0193	0.0895	0.0018
11	rs60661469	99605365	0.96	0.238871757466757	0.86	0.318862054747229	0.170412559344821	0.201144429922278	0.0169	0.0142	0.0152	0.0024	0.1578	0.0023	0.0041	0.0649	0.0029	0.0885	0.1589	0.0374	0.0024	0.1198	0.016	0.003	0.002	0.0034	0.0019	0.0382	0.0204	0.0387	0.0727	0.0193	0.0898	0.0018
11	rs72985872	99609563	0.96	0.238871757466757	0.86	0.318862054747229	0.203361212947096	0.190354815795888	0.017	0.0143	0.015	0.0024	0.1577	0.0024	0.0041	0.0649	0.003	0.0886	0.1588	0.0375	0.0024	0.1197	0.016	0.0031	0.002	0.0035	0.0019	0.0381	0.0205	0.0385	0.0726	0.0192	0.0898	0.0018
11	rs4567418	99609923	0.96	0.238871757466757	0.86	0.318862054747229	0.202339824920206	0.18300418311591	0.017	0.0143	0.015	0.0024	0.1577	0.0024	0.0041	0.0649	0.003	0.0886	0.1588	0.0374	0.0024	0.1197	0.016	0.0031	0.002	0.0035	0.0019	0.0381	0.0205	0.0385	0.0726	0.0192	0.0897	0.0018
11	rs34397855	99614320	0.96	0.238871757466757	0.86	0.318862054747229	0.279527446634502	0.159429859138045	0.0169	0.0143	0.0151	0.0024	0.1571	0.0024	0.0041	0.0646	0.0032	0.0887	0.1591	0.0375	0.0025	0.1201	0.0163	0.0031	0.0021	0.0036	0.0021	0.0378	0.0207	0.0379	0.0724	0.0192	0.0896	0.0019
11	rs17609063	99614398	0.96	0.238871757466757	0.86	0.318862054747229	0.290568223485555	0.164776365116325	0.0169	0.0143	0.0151	0.0025	0.157	0.0024	0.0041	0.0645	0.0033	0.0887	0.1591	0.0376	0.0025	0.1201	0.0164	0.0031	0.0021	0.0036	0.0021	0.0378	0.0207	0.0378	0.0724	0.0192	0.0895	0.0019
11	rs12807115	99615747	0.96	0.238871757466757	0.86	0.318862054747229	1.53439861308575	0.182801415270337	0.0172	0.0142	0.0156	0.0026	0.1527	0.0028	0.0039	0.0627	0.0048	0.0893	0.1613	0.0359	0.0034	0.1228	0.0186	0.0031	0.003	0.004	0.003	0.0362	0.0225	0.0337	0.0713	0.0193	0.0884	0.0024
11	rs17134306	99616017	0.96	0.238871757466757	0.86	0.318862054747229	2.17730041915281	0.250819328992232	0.0171	0.014	0.0154	0.0026	0.153	0.0027	0.0039	0.0625	0.0051	0.0901	0.1614	0.0354	0.0035	0.1227	0.0193	0.0031	0.0034	0.004	0.0031	0.0358	0.0228	0.0326	0.0709	0.0197	0.0881	0.0025
11	rs2015623	99616336	0.97	0.212405230483542	0.86	0.318862054747229	2.19147415613442	0.198845319840853	0.0169	0.0139	0.0153	0.0026	0.1532	0.0026	0.004	0.0624	0.0051	0.0904	0.1623	0.0348	0.0033	0.1221	0.0192	0.0031	0.004	0.004	0.0031	0.0349	0.0236	0.032	0.0714	0.0196	0.0883	0.0026
11	rs11221224	99623114	0.98	0.188103243221556	0.86	0.318862054747229	2.44458634470917	0.171868555336024	0.0164	0.0126	0.0153	0.0025	0.1531	0.0024	0.0036	0.062	0.0048	0.0921	0.1643	0.0341	0.0027	0.1251	0.0187	0.0029	0.0054	0.0037	0.0027	0.0332	0.0249	0.0288	0.0709	0.0161	0.0943	0.0024
11	rs7929268	99623662	0.98	0.188103243221556	0.86	0.318862054747229	2.44494180774437	0.153573595268174	0.0164	0.0126	0.0153	0.0025	0.1531	0.0024	0.0036	0.0619	0.0048	0.0921	0.1643	0.0342	0.0027	0.1252	0.0187	0.0029	0.0054	0.0037	0.0027	0.0332	0.0249	0.0287	0.0709	0.016	0.0944	0.0025
11	rs79735147	99625457	0.98	0.188103243221556	0.86	0.318862054747229	2.44198011058405	0.17695490567372	0.0164	0.0125	0.0153	0.0025	0.1531	0.0024	0.0035	0.0619	0.0048	0.0921	0.1643	0.0342	0.0027	0.1252	0.0187	0.0029	0.0054	0.0037	0.0027	0.0332	0.0249	0.0287	0.0709	0.016	0.0945	0.0025
11	rs1939374	99636183	0.98	0.188103243221556	0.86	0.318862054747229	2.13393853636523	0.0758247429028631	0.0164	0.0124	0.0154	0.0025	0.1531	0.0023	0.0035	0.0619	0.0047	0.0925	0.1645	0.0342	0.0026	0.1253	0.0187	0.0029	0.0055	0.0036	0.0026	0.033	0.0251	0.0285	0.071	0.0156	0.095	0.0026
11	rs11221277	99637206	0.98	0.188103243221556	0.86	0.318862054747229	2.12532310470109	0.0748819943490468	0.0164	0.0124	0.0154	0.0025	0.1531	0.0023	0.0035	0.0619	0.0046	0.0925	0.1647	0.0342	0.0026	0.1252	0.0187	0.0029	0.0055	0.0036	0.0026	0.033	0.0251	0.0284	0.071	0.0156	0.0951	0.0026
11	rs113065259	99637775	0.98	0.188103243221556	0.86	0.318862054747229	2.12283129791183	0.0754615745563616	0.0164	0.0124	0.0154	0.0025	0.1531	0.0023	0.0035	0.0619	0.0046	0.0925	0.1647	0.0341	0.0026	0.1252	0.0186	0.0029	0.0055	0.0035	0.0026	0.033	0.0251	0.0284	0.071	0.0156	0.0951	0.0026
11	rs11221321	99644668	0.98	0.188103243221556	0.86	0.318862054747229	2.13518645273017	0.0668939645962369	0.0164	0.0124	0.0154	0.0025	0.153	0.0023	0.0035	0.0619	0.0046	0.0925	0.165	0.0341	0.0025	0.1252	0.0186	0.0029	0.0055	0.0035	0.0026	0.033	0.0251	0.0284	0.0708	0.0156	0.0952	0.0026
11	rs1301846	99666292	0.98	0.188103243221556	0.86	0.318862054747229	2.15598222486577	0.0678632666738902	0.0165	0.0123	0.0154	0.0025	0.1529	0.0023	0.0035	0.0619	0.0046	0.0926	0.1654	0.0341	0.0025	0.1252	0.0186	0.0029	0.0056	0.0035	0.0026	0.0329	0.0252	0.0284	0.0708	0.0155	0.0952	0.0025
11	rs2119579	99667182	0.98	0.188103243221556	0.86	0.318862054747229	2.21451264932547	0.0740880721507569	0.0166	0.0123	0.0154	0.0025	0.1529	0.0023	0.0034	0.062	0.0046	0.0925	0.1657	0.0341	0.0025	0.1252	0.0186	0.0029	0.0056	0.0035	0.0026	0.0329	0.0249	0.0283	0.0708	0.0155	0.0953	0.0025
11	rs1145393	99682530	0.98	0.188103243221556	0.86	0.318862054747229	2.21634991133625	0.0643604274852691	0.0165	0.0123	0.0153	0.0025	0.1528	0.0023	0.0034	0.0619	0.0046	0.0926	0.1656	0.0341	0.0025	0.1252	0.0186	0.0029	0.0056	0.0035	0.0026	0.033	0.025	0.0284	0.0708	0.0155	0.0952	0.0025
11	rs6590355	99686234	0.98	0.188103243221556	0.86	0.318862054747229	2.21520156479225	0.0647003949659433	0.0165	0.0123	0.0153	0.0025	0.1528	0.0023	0.0034	0.062	0.0046	0.0926	0.1657	0.034	0.0025	0.1252	0.0186	0.0029	0.0056	0.0035	0.0026	0.033	0.025	0.0284	0.0708	0.0154	0.0952	0.0025
11	rs76619244	99686299	0.98	0.188103243221556	0.86	0.318862054747229	2.20063434487339	0.0644963240392324	0.0165	0.0123	0.0153	0.0025	0.1528	0.0023	0.0034	0.0619	0.0046	0.0926	0.1657	0.034	0.0025	0.1252	0.0186	0.0029	0.0056	0.0035	0.0025	0.033	0.025	0.0284	0.0708	0.0154	0.0952	0.0025
11	rs117294596	99691491	0.98	0.188103243221556	0.86	0.318862054747229	2.06365407799768	0.0622025491949414	0.0165	0.0123	0.0154	0.0025	0.1527	0.0023	0.0034	0.062	0.0045	0.0926	0.1657	0.034	0.0024	0.1252	0.0187	0.0029	0.0056	0.0035	0.0025	0.033	0.025	0.0284	0.0708	0.0155	0.0953	0.0024
11	rs78602853	99692423	0.98	0.188103243221556	0.87	0.283849475516541	2.06129849979228	0.0644963240392324	0.0165	0.0123	0.0154	0.0025	0.1528	0.0023	0.0034	0.062	0.0045	0.0926	0.1657	0.034	0.0024	0.1252	0.0187	0.0029	0.0056	0.0035	0.0025	0.033	0.025	0.0284	0.0708	0.0155	0.0953	0.0024
11	rs12280616	99696766	0.98	0.188103243221556	0.87	0.283849475516541	1.86071740605035	0.0786080873123045	0.0164	0.0122	0.0154	0.0025	0.1525	0.0023	0.0034	0.062	0.0044	0.0929	0.1656	0.034	0.0024	0.1253	0.0187	0.0028	0.0056	0.0034	0.0025	0.033	0.025	0.0284	0.0709	0.0155	0.0955	0.0024
11	rs12419366	99704419	0.98	0.188103243221556	0.87	0.283849475516541	1.56814010741861	0.0779451720202022	0.0164	0.0121	0.0156	0.0024	0.1518	0.0023	0.0034	0.0621	0.0042	0.0934	0.1655	0.0338	0.0023	0.1254	0.0188	0.0028	0.0055	0.0033	0.0025	0.033	0.0251	0.0285	0.0713	0.0154	0.0958	0.0023
11	rs11221556	99704490	0.98	0.188103243221556	0.87	0.283849475516541	1.56599800890072	0.0755341510079107	0.0164	0.0121	0.0156	0.0024	0.1518	0.0023	0.0034	0.0621	0.0042	0.0934	0.1655	0.0338	0.0023	0.1255	0.0188	0.0028	0.0055	0.0033	0.0025	0.033	0.0251	0.0285	0.0713	0.0154	0.0958	0.0023
11	rs11221647	99727423	0.98	0.188103243221556	0.87	0.283849475516541	1.39040319238482	0.084220632096698	0.0164	0.012	0.0156	0.0024	0.1515	0.0023	0.0034	0.0619	0.0041	0.0935	0.1658	0.0337	0.0023	0.126	0.0189	0.0028	0.0055	0.0031	0.0024	0.033	0.0251	0.0285	0.0715	0.0154	0.0959	0.0022
11	rs78668655	99728597	0.98	0.188103243221556	0.87	0.283849475516541	1.38367313936246	0.0838416024055683	0.0164	0.012	0.0157	0.0024	0.1514	0.0023	0.0034	0.0619	0.0041	0.0935	0.1658	0.0336	0.0023	0.1261	0.0189	0.0028	0.0055	0.0031	0.0024	0.033	0.0251	0.0285	0.0715	0.0154	0.0959	0.0022
11	rs11221728	99747429	0.98	0.188103243221556	0.87	0.283849475516541	1.34056394372446	0.0638857404064713	0.0164	0.012	0.0157	0.0024	0.1512	0.0022	0.0034	0.0617	0.0041	0.0937	0.166	0.0336	0.0024	0.1264	0.0187	0.0028	0.0056	0.003	0.0023	0.0329	0.0251	0.0285	0.0715	0.0153	0.0961	0.0022
11	rs11221742	99750400	0.98	0.188103243221556	0.87	0.283849475516541	1.32260205772016	0.0540125712744071	0.0164	0.012	0.0158	0.0024	0.1512	0.0023	0.0034	0.0617	0.004	0.0937	0.166	0.0335	0.0023	0.1264	0.0187	0.0029	0.0056	0.003	0.0023	0.0329	0.0251	0.0286	0.0715	0.0152	0.0961	0.0022
11	rs76661767	99751258	0.98	0.188103243221556	0.86	0.318862054747229	1.31829336960865	0.0547711565714703	0.0164	0.012	0.0158	0.0024	0.1512	0.0023	0.0034	0.0617	0.004	0.0937	0.166	0.0335	0.0023	0.1264	0.0187	0.0029	0.0056	0.003	0.0023	0.0329	0.0252	0.0286	0.0715	0.0152	0.0961	0.0022
11	rs118026172	99753565	0.98	0.188103243221556	0.86	0.318862054747229	1.3187718496998	0.0620018437431966	0.0164	0.0119	0.0158	0.0024	0.1512	0.0023	0.0034	0.0616	0.004	0.0937	0.1661	0.0335	0.0023	0.1264	0.0186	0.0029	0.0056	0.003	0.0023	0.0329	0.0252	0.0286	0.0714	0.0152	0.0961	0.0022
11	Affx-35674404	99756150	0.99	0.165875049708709	0.86	0.318862054747229	1.16990783212094	0.0367416267445653	0.0163	0.0119	0.016	0.0024	0.1511	0.0025	0.0038	0.0612	0.0039	0.0936	0.1662	0.0331	0.0024	0.1267	0.018	0.0031	0.0059	0.003	0.0022	0.0332	0.0255	0.0285	0.0713	0.0148	0.0965	0.0021
11	rs11221767	99756281	0.99	0.165875049708709	0.86	0.318862054747229	1.14017458785272	0.0294116115371278	0.0163	0.0119	0.016	0.0024	0.1511	0.0025	0.0038	0.0612	0.0039	0.0936	0.1663	0.0331	0.0024	0.1267	0.0179	0.0031	0.0059	0.003	0.0022	0.0332	0.0255	0.0285	0.0713	0.0147	0.0965	0.0021
11	rs10501928	99771980	0.99	0.165875049708709	0.86	0.318862054747229	0.946265325249956	0.048350110809401	0.0162	0.0117	0.0164	0.0023	0.1516	0.0025	0.0038	0.0601	0.0036	0.0941	0.1667	0.0324	0.0026	0.1287	0.0157	0.0031	0.0063	0.003	0.0018	0.0332	0.0264	0.0281	0.0713	0.0139	0.0976	0.002
11	rs17680055	99778206	0.99	0.165875049708709	0.86	0.318862054747229	0.926218769501896	0.0407675332562023	0.0162	0.0116	0.0164	0.0023	0.1516	0.0025	0.0038	0.0601	0.0036	0.0942	0.1668	0.0323	0.0026	0.1288	0.0155	0.0031	0.0064	0.003	0.0018	0.0333	0.0265	0.0281	0.0713	0.0138	0.0977	0.002
11	rs1453581	99784381	0.99	0.165875049708709	0.86	0.318862054747229	0.90981512188624	0.04949709514237	0.0162	0.0117	0.0165	0.0023	0.1517	0.0025	0.0038	0.0602	0.0035	0.094	0.167	0.0323	0.0027	0.129	0.0152	0.0031	0.0064	0.003	0.0017	0.0332	0.0265	0.0278	0.0714	0.0137	0.0979	0.002
11	rs12276132	99791995	0.99	0.165875049708709	0.86	0.318862054747229	0.935718650897905	0.0681412792066994	0.0162	0.0118	0.0167	0.0023	0.1517	0.0025	0.0039	0.0605	0.0033	0.0934	0.1681	0.0322	0.0028	0.1296	0.0148	0.0031	0.0066	0.0029	0.0015	0.0332	0.0266	0.027	0.0717	0.0132	0.0979	0.0019
11	rs67141779	99792198	0.99	0.165875049708709	0.86	0.318862054747229	0.92705047804609	0.0651093497770427	0.0162	0.0117	0.0167	0.0023	0.1518	0.0025	0.0039	0.0605	0.0033	0.0934	0.1682	0.0322	0.0027	0.1296	0.0148	0.0031	0.0066	0.0029	0.0015	0.0332	0.0266	0.027	0.0717	0.0132	0.0979	0.0019
11	rs2120166	99800538	0.99	0.165875049708709	0.86	0.318862054747229	0.956608076059812	0.0710889082410334	0.0162	0.0118	0.0167	0.0023	0.1519	0.0025	0.0039	0.0604	0.0033	0.0934	0.1683	0.0323	0.0025	0.1294	0.0148	0.0032	0.0066	0.003	0.0015	0.0333	0.0267	0.0269	0.0718	0.0132	0.098	0.0018
11	rs17618560	99801380	0.99	0.165875049708709	0.86	0.318862054747229	0.926135615747468	0.0730110712971125	0.0162	0.0118	0.0167	0.0023	0.1518	0.0025	0.0039	0.0604	0.0033	0.0935	0.1683	0.0324	0.0025	0.1294	0.0148	0.0032	0.0066	0.003	0.0015	0.0333	0.0267	0.0269	0.0719	0.0132	0.0979	0.0018
11	rs72992869	99812222	0.99	0.165875049708709	0.86	0.318862054747229	1.05938752774504	0.0591553835914021	0.0163	0.0116	0.0167	0.0021	0.1511	0.0024	0.0039	0.0594	0.0032	0.0935	0.1686	0.0322	0.0034	0.1296	0.0145	0.0033	0.0068	0.0029	0.0014	0.0333	0.0273	0.0271	0.0722	0.013	0.0978	0.0018
11	rs78600308	99818861	0.98	0.188103243221556	0.86	0.318862054747229	1.11307295444329	0.0703823905035144	0.0163	0.0115	0.0167	0.0021	0.1509	0.0024	0.0039	0.0592	0.0032	0.0935	0.1686	0.0322	0.0036	0.1296	0.0145	0.0033	0.0069	0.0029	0.0014	0.0333	0.0274	0.0271	0.0722	0.0129	0.0977	0.0019
11	rs17619176	99820348	0.98	0.188103243221556	0.86	0.318862054747229	1.12168862598084	0.0656563058331336	0.0164	0.0115	0.0167	0.0021	0.1509	0.0024	0.0039	0.0592	0.0032	0.0935	0.1686	0.0322	0.0036	0.1296	0.0145	0.0033	0.0069	0.0029	0.0014	0.0333	0.0275	0.0271	0.0722	0.0129	0.0977	0.0019
11	rs10791064	99823663	0.98	0.188103243221556	0.86	0.318862054747229	1.11899339920671	0.0730826690391564	0.0164	0.0115	0.0168	0.0022	0.151	0.0024	0.0039	0.0592	0.0033	0.0934	0.1685	0.0321	0.0036	0.1295	0.0145	0.0034	0.007	0.003	0.0014	0.0333	0.0275	0.0272	0.0722	0.0132	0.0975	0.0018
11	rs11604532	99824120	0.98	0.188103243221556	0.86	0.318862054747229	1.12132911396899	0.0726535170803705	0.0164	0.0115	0.0168	0.0022	0.151	0.0024	0.0039	0.0592	0.0033	0.0934	0.1685	0.0321	0.0036	0.1295	0.0145	0.0034	0.007	0.003	0.0014	0.0333	0.0275	0.0272	0.0722	0.0132	0.0975	0.0019
11	rs7946230	99827000	0.98	0.188103243221556	0.86	0.318862054747229	1.13719073962272	0.0951087221176865	0.0164	0.0115	0.0168	0.0022	0.151	0.0024	0.0039	0.0591	0.0033	0.0934	0.1686	0.0322	0.0037	0.1294	0.0145	0.0034	0.007	0.003	0.0015	0.0333	0.0275	0.0272	0.0721	0.0132	0.0975	0.0019
11	rs118088529	99839963	0.98	0.188103243221556	0.86	0.318862054747229	1.70844512275436	0.0602078881705046	0.0165	0.0116	0.0165	0.0021	0.1501	0.0024	0.004	0.0591	0.0033	0.0925	0.1681	0.0319	0.0038	0.1283	0.0141	0.0034	0.008	0.0029	0.0015	0.0331	0.0277	0.0275	0.0723	0.0134	0.0997	0.0019
11	rs11602773	99845216	0.98	0.188103243221556	0.86	0.318862054747229	1.9173489877709	0.057526725948247	0.0165	0.0116	0.0164	0.0021	0.1499	0.0024	0.004	0.0591	0.0033	0.0923	0.1683	0.0319	0.0038	0.128	0.014	0.0034	0.0082	0.0029	0.0015	0.033	0.0277	0.0275	0.0724	0.0134	0.1	0.0019
11	rs74538976	99849604	0.98	0.188103243221556	0.86	0.318862054747229	1.95468770377686	0.0923374721587286	0.0165	0.0116	0.0163	0.0021	0.1498	0.0024	0.004	0.0591	0.0033	0.0923	0.1682	0.0318	0.0038	0.1279	0.014	0.0034	0.0083	0.0029	0.0015	0.0329	0.0278	0.0275	0.0725	0.0135	0.1002	0.0019
11	rs6590473	99852155	0.98	0.188103243221556	0.86	0.318862054747229	1.96339820276972	0.0620018437431966	0.0164	0.0116	0.0163	0.0021	0.1498	0.0024	0.004	0.0591	0.0033	0.0922	0.1682	0.0318	0.0038	0.1279	0.0141	0.0034	0.0083	0.0029	0.0015	0.0329	0.0278	0.0275	0.0725	0.0135	0.1003	0.0019
11	rs11222179	99854486	0.98	0.188103243221556	0.86	0.318862054747229	1.9710167612008	0.0732259513449364	0.0164	0.0116	0.0163	0.0021	0.1498	0.0024	0.004	0.0591	0.0033	0.0922	0.1682	0.0318	0.0038	0.1279	0.014	0.0034	0.0083	0.0029	0.0015	0.0329	0.0278	0.0276	0.0724	0.0135	0.1003	0.0019
11	rs7948245	99867191	0.98	0.188103243221556	0.86	0.318862054747229	2.00658949700064	0.111212169962147	0.0165	0.0115	0.0163	0.0021	0.1498	0.0024	0.0039	0.0589	0.0033	0.092	0.1684	0.0319	0.0039	0.1278	0.0141	0.0034	0.0084	0.0028	0.0015	0.0327	0.0278	0.0277	0.0723	0.0136	0.1004	0.0019
11	rs12420819	99880282	0.98	0.188103243221556	0.86	0.318862054747229	2.02127918485137	0.101073454066967	0.0165	0.0115	0.0162	0.0021	0.1498	0.0025	0.0039	0.0588	0.0033	0.0919	0.1685	0.0319	0.0039	0.1278	0.0141	0.0034	0.0084	0.0028	0.0015	0.0327	0.0278	0.0278	0.0723	0.0137	0.1005	0.002
11	rs770566	99880352	0.98	0.188103243221556	0.86	0.318862054747229	2.04561745824713	0.0965464935360461	0.0165	0.0115	0.0162	0.0021	0.1498	0.0025	0.004	0.0588	0.0033	0.0919	0.1685	0.0319	0.0039	0.1276	0.0141	0.0034	0.0085	0.0028	0.0015	0.0326	0.0278	0.0278	0.0723	0.0137	0.1004	0.002
11	rs1377569	99880730	0.98	0.188103243221556	0.86	0.318862054747229	1.84870396794298	0.0739440968086657	0.0163	0.0113	0.0162	0.0022	0.1499	0.0026	0.0038	0.0588	0.0033	0.0915	0.1678	0.032	0.004	0.1271	0.0147	0.0035	0.0086	0.0027	0.0015	0.0322	0.0278	0.0287	0.0721	0.0142	0.1006	0.002
11	rs11222342	99881170	0.98	0.188103243221556	0.86	0.318862054747229	1.78134893468442	0.02775595903243	0.0162	0.0115	0.0162	0.0022	0.1494	0.0027	0.0037	0.0587	0.0033	0.0927	0.1689	0.0318	0.0039	0.1267	0.0148	0.0038	0.0086	0.0026	0.0014	0.0313	0.0276	0.0294	0.0713	0.0145	0.1003	0.002
11	rs770573	99883904	0.97	0.212405230483542	0.86	0.318862054747229	1.55357434942217	0.0391126345579605	0.0161	0.012	0.0164	0.0023	0.15	0.0035	0.0037	0.0582	0.0033	0.0952	0.1708	0.0312	0.0037	0.1249	0.0151	0.0047	0.0087	0.0023	0.0013	0.0286	0.027	0.0311	0.0695	0.0153	0.0987	0.0021
11	rs116999095	99888129	0.96	0.238871757466757	0.86	0.318862054747229	1.56355118934221	0.0504109108230299	0.0161	0.012	0.0164	0.0023	0.1501	0.0035	0.0037	0.0582	0.0032	0.0954	0.1709	0.0312	0.0037	0.1247	0.0151	0.0047	0.0087	0.0022	0.0013	0.0284	0.0269	0.0312	0.0694	0.0153	0.0986	0.0021
11	rs116718827	99893086	0.96	0.238871757466757	0.86	0.318862054747229	1.58203825153497	0.0466813831772201	0.0161	0.012	0.0164	0.0023	0.1502	0.0036	0.0037	0.0582	0.0033	0.0955	0.1709	0.0312	0.0037	0.1247	0.0151	0.0048	0.0087	0.0022	0.0013	0.0283	0.0269	0.0312	0.0694	0.0153	0.0985	0.0022
11	rs11222419	99896692	0.96	0.238871757466757	0.86	0.318862054747229	1.57487928215811	0.0425098670040853	0.0161	0.012	0.0164	0.0023	0.1502	0.0036	0.0037	0.0582	0.0033	0.0955	0.1709	0.0312	0.0037	0.1247	0.0151	0.0048	0.0087	0.0022	0.0013	0.0283	0.0269	0.0312	0.0694	0.0153	0.0986	0.0021
11	rs79691494	99897374	0.96	0.238871757466757	0.86	0.318862054747229	1.56599800890072	0.0394411426689033	0.0161	0.012	0.0163	0.0023	0.1502	0.0036	0.0037	0.0582	0.0033	0.0955	0.1709	0.0312	0.0036	0.1248	0.0152	0.0048	0.0087	0.0022	0.0013	0.0283	0.0269	0.0312	0.0694	0.0153	0.0985	0.0021
11	rs1453571	99904539	0.96	0.238871757466757	0.86	0.318862054747229	1.58685153487718	0.0438235762824547	0.0161	0.012	0.0162	0.0023	0.1503	0.0036	0.0037	0.0581	0.0032	0.0955	0.171	0.0312	0.0036	0.1252	0.0154	0.0048	0.0087	0.0022	0.0013	0.0282	0.0268	0.0312	0.0693	0.0152	0.0985	0.0021
11	rs17622286	99904574	0.96	0.238871757466757	0.86	0.318862054747229	1.58582699212722	0.0434791527632045	0.0161	0.012	0.0162	0.0023	0.1503	0.0036	0.0037	0.0581	0.0032	0.0955	0.171	0.0311	0.0036	0.1253	0.0154	0.0048	0.0087	0.0022	0.0013	0.0282	0.0268	0.0312	0.0693	0.0152	0.0985	0.0021
11	rs2602621	99905317	0.96	0.238871757466757	0.86	0.318862054747229	1.59587774734278	0.0441115188441802	0.0161	0.012	0.0162	0.0023	0.1503	0.0036	0.0037	0.0581	0.0032	0.0955	0.171	0.0312	0.0036	0.1253	0.0154	0.0048	0.0087	0.0022	0.0013	0.0282	0.0268	0.0312	0.0693	0.0152	0.0984	0.0021
11	rs76268866	99925865	0.96	0.238871757466757	0.86	0.318862054747229	1.61295434872506	0.0453883993183297	0.016	0.012	0.0165	0.0023	0.1503	0.0036	0.0037	0.0581	0.0031	0.0955	0.1715	0.0313	0.0035	0.125	0.0154	0.005	0.0087	0.0021	0.0012	0.028	0.0268	0.0315	0.0691	0.0153	0.0982	0.002
11	rs75744856	99929338	0.96	0.238871757466757	0.86	0.318862054747229	1.53763923007743	0.0577860044362551	0.0155	0.0119	0.0167	0.0023	0.1503	0.0037	0.0037	0.0582	0.0029	0.0956	0.1719	0.0315	0.0034	0.1252	0.0154	0.0051	0.0087	0.002	0.0011	0.028	0.0266	0.0317	0.069	0.0153	0.0983	0.0017
11	rs12362714	99929415	0.96	0.238871757466757	0.86	0.318862054747229	1.54128788562425	0.0580457816552925	0.0155	0.0119	0.0167	0.0023	0.1503	0.0037	0.0037	0.0582	0.0029	0.0956	0.1719	0.0315	0.0034	0.1252	0.0154	0.0051	0.0087	0.002	0.0011	0.028	0.0266	0.0318	0.069	0.0153	0.0983	0.0017
11	rs117900366	99929694	0.96	0.238871757466757	0.86	0.318862054747229	1.54859458716317	0.059089864750233	0.0155	0.0119	0.0168	0.0023	0.1503	0.0037	0.0037	0.0581	0.0029	0.0957	0.1719	0.0315	0.0034	0.1252	0.0154	0.0051	0.0087	0.002	0.0011	0.028	0.0266	0.0319	0.069	0.0153	0.0982	0.0017
11	rs7116861	99931240	0.96	0.238871757466757	0.87	0.283849475516541	1.5855196756516	0.0653825876454319	0.0153	0.0119	0.0168	0.0023	0.1503	0.0037	0.0037	0.0579	0.0029	0.0957	0.1719	0.0315	0.0034	0.125	0.0154	0.0051	0.0087	0.002	0.0011	0.0279	0.0266	0.0328	0.069	0.0153	0.0981	0.0017
11	rs12284396	99932428	0.96	0.238871757466757	0.87	0.283849475516541	1.59197781116563	0.0653825876454319	0.0153	0.0119	0.0168	0.0023	0.1503	0.0037	0.0037	0.058	0.0029	0.0958	0.1719	0.0314	0.0034	0.1249	0.0154	0.0051	0.0087	0.002	0.0011	0.0279	0.0266	0.0328	0.069	0.0153	0.0981	0.0017
11	rs34453184	99937160	0.96	0.238871757466757	0.87	0.283849475516541	1.60368787478945	0.0574619843297904	0.0153	0.0119	0.0167	0.0023	0.1504	0.0036	0.0037	0.0591	0.0029	0.0958	0.1718	0.0314	0.0034	0.1243	0.0154	0.0051	0.0087	0.002	0.0011	0.0279	0.0266	0.0328	0.0689	0.0153	0.0979	0.0017
11	rs6590574	99939733	0.96	0.238871757466757	0.87	0.283849475516541	1.62110396841352	0.0575914987783686	0.0153	0.0119	0.0167	0.0023	0.1504	0.0036	0.0037	0.0591	0.0029	0.0959	0.1719	0.0314	0.0034	0.1241	0.0154	0.0051	0.0087	0.002	0.0011	0.0279	0.0266	0.0328	0.069	0.0153	0.0978	0.0017
11	rs61749257	99941283	0.96	0.238871757466757	0.88	0.251609301083599	1.56987495999841	0.0551521596853757	0.0152	0.0119	0.0167	0.0023	0.1504	0.0036	0.0037	0.0589	0.0029	0.0959	0.1718	0.0313	0.0033	0.124	0.0154	0.0051	0.0087	0.002	0.0011	0.028	0.0274	0.0327	0.0689	0.0153	0.0978	0.0017
11	rs723746	99942095	0.96	0.238871757466757	0.87	0.283849475516541	1.56905847268109	0.0548980311015246	0.0152	0.0119	0.0167	0.0023	0.1505	0.0036	0.0036	0.0589	0.0029	0.0959	0.1718	0.0312	0.0033	0.1239	0.0154	0.0051	0.0087	0.002	0.0011	0.028	0.0274	0.0327	0.0689	0.0153	0.0978	0.0017
11	rs72998830	99955299	0.96	0.238871757466757	0.87	0.283849475516541	1.50886506431239	0.0482300619421839	0.0154	0.0119	0.0168	0.0023	0.1506	0.0036	0.0036	0.0589	0.0029	0.096	0.1718	0.0312	0.0034	0.1229	0.0154	0.005	0.0087	0.002	0.0011	0.0278	0.0279	0.0327	0.0691	0.0154	0.0979	0.0017
11	rs7946617	99956024	0.96	0.238871757466757	0.86	0.318862054747229	1.49410117262576	0.0465631767339599	0.0154	0.0119	0.0168	0.0023	0.1507	0.0034	0.0036	0.0589	0.0029	0.0961	0.1719	0.0312	0.0034	0.1229	0.0154	0.005	0.0087	0.002	0.0011	0.0278	0.0279	0.0327	0.0691	0.0154	0.0979	0.0017
11	rs1452576	99963834	0.96	0.238871757466757	0.85	0.356744695657816	1.44993120920972	0.0497400648701101	0.0154	0.012	0.0169	0.0023	0.1509	0.0034	0.0036	0.0591	0.0028	0.0962	0.1722	0.0311	0.0033	0.1223	0.0155	0.0049	0.0086	0.0019	0.001	0.0279	0.0279	0.0327	0.069	0.0154	0.0981	0.0017
11	rs17094346	99966541	0.96	0.238871757466757	0.85	0.356744695657816	1.38728049180922	0.0520741171203467	0.0154	0.0119	0.0168	0.0023	0.1513	0.0033	0.0035	0.0595	0.0028	0.0963	0.1725	0.0309	0.0032	0.1221	0.0155	0.0048	0.0086	0.0019	0.001	0.028	0.0277	0.0326	0.0688	0.0154	0.0981	0.0017
11	rs1833490	99975293	0.96	0.238871757466757	0.85	0.356744695657816	1.30663887569692	0.0570096677885933	0.0155	0.0119	0.0169	0.0024	0.1517	0.0032	0.0034	0.06	0.0028	0.0964	0.1727	0.0306	0.003	0.1215	0.0155	0.0047	0.0086	0.0018	0.001	0.0281	0.0274	0.0326	0.0691	0.0154	0.0982	0.0017
11	rs72998878	99979223	0.96	0.238871757466757	0.85	0.356744695657816	1.289990127356	0.0593521258112914	0.0154	0.0119	0.017	0.0024	0.152	0.0031	0.0032	0.0602	0.0027	0.0965	0.1729	0.0304	0.003	0.1213	0.0154	0.0046	0.0086	0.0018	9e-04	0.028	0.0273	0.0327	0.0694	0.0154	0.098	0.0017
11	rs76443474	99981852	0.95	0.267590046340022	0.85	0.356744695657816	1.18208691278808	0.0662051806236194	0.0153	0.0119	0.0172	0.0025	0.1526	0.003	0.0031	0.0603	0.0026	0.0966	0.1728	0.0301	0.003	0.121	0.0152	0.0046	0.0086	0.0017	9e-04	0.0277	0.0276	0.0329	0.07	0.0153	0.0977	0.0018
11	rs117886403	99991189	0.95	0.267590046340022	0.84	0.397589870063919	1.14252767027917	0.0715852094895178	0.0153	0.0119	0.0173	0.0025	0.1529	0.003	0.0031	0.0603	0.0026	0.0966	0.1727	0.03	0.003	0.121	0.0152	0.0045	0.0086	0.0017	9e-04	0.0276	0.0277	0.033	0.0703	0.0153	0.0975	0.0018
11	rs73563181	99993080	0.95	0.267590046340022	0.84	0.397589870063919	1.14606087827074	0.0716562263313227	0.0153	0.0119	0.0173	0.0025	0.1529	0.003	0.0031	0.0603	0.0026	0.0966	0.1728	0.03	0.003	0.121	0.0152	0.0045	0.0086	0.0017	9e-04	0.0276	0.0277	0.033	0.0701	0.0153	0.0975	0.0019
11	rs11821139	100001104	0.95	0.267590046340022	0.84	0.397589870063919	1.0897828031141	0.0718694516388229	0.0152	0.0119	0.0174	0.0025	0.153	0.003	0.0031	0.0603	0.0026	0.0966	0.1727	0.0299	0.003	0.1209	0.0152	0.0045	0.0086	0.0017	9e-04	0.0276	0.0277	0.033	0.0702	0.0153	0.0974	0.0019
11	rs73000808	100005488	0.94	0.298643641979994	0.84	0.397589870063919	0.684119516780927	0.113932799670477	0.014	0.0119	0.018	0.0027	0.1544	0.0029	0.003	0.0603	0.0022	0.0969	0.1724	0.0293	0.003	0.1205	0.0152	0.0044	0.0085	0.0015	7e-04	0.0275	0.0281	0.0339	0.0714	0.0157	0.0955	0.0021
11	rs80075374	100006550	0.94	0.298643641979994	0.85	0.356744695657816	0.673724304841212	0.120581099093761	0.014	0.0119	0.018	0.0027	0.1545	0.0028	0.003	0.0603	0.0022	0.0969	0.1724	0.0293	0.003	0.1205	0.0152	0.0044	0.0085	0.0015	7e-04	0.0275	0.0281	0.034	0.0715	0.0157	0.0955	0.0021
11	rs11222915	100006861	0.94	0.298643641979994	0.84	0.397589870063919	0.671118606092159	0.123826082368354	0.0139	0.0119	0.018	0.0027	0.1545	0.0028	0.003	0.0603	0.0022	0.0969	0.1723	0.0293	0.003	0.1205	0.0152	0.0044	0.0085	0.0015	7e-04	0.0275	0.0281	0.034	0.0715	0.0158	0.0954	0.0021
11	rs17094433	100018985	0.94	0.298643641979994	0.84	0.397589870063919	0.628223948221406	0.129245929711277	0.0139	0.0119	0.0181	0.0027	0.1548	0.0028	0.003	0.0602	0.0021	0.097	0.1723	0.0293	0.003	0.1205	0.0152	0.0043	0.0085	0.0015	7e-04	0.0275	0.0281	0.034	0.0716	0.0158	0.0951	0.0022
11	rs12099197	100032351	0.94	0.298643641979994	0.84	0.397589870063919	0.595430908938191	0.132665642787072	0.0138	0.0119	0.0181	0.0027	0.1549	0.0028	0.003	0.0601	0.0021	0.0971	0.1722	0.0293	0.003	0.1206	0.0153	0.0043	0.0085	0.0014	7e-04	0.0276	0.0281	0.0341	0.0717	0.0158	0.0949	0.0022
11	rs74754773	100043419	0.94	0.298643641979994	0.85	0.356744695657816	0.547082499456131	0.151765526550299	0.0137	0.0119	0.0181	0.0027	0.1553	0.0027	0.0029	0.0599	0.0021	0.0973	0.172	0.0294	0.003	0.1207	0.0153	0.0041	0.0084	0.0015	6e-04	0.0277	0.0282	0.0343	0.0718	0.0158	0.0946	0.0022
11	rs12803066	100043420	0.94	0.298643641979994	0.85	0.356744695657816	0.542484423053521	0.151480743441866	0.0137	0.0119	0.0181	0.0027	0.1553	0.0028	0.003	0.0599	0.0021	0.0973	0.1719	0.0294	0.003	0.1207	0.0153	0.0041	0.0084	0.0015	6e-04	0.0277	0.0282	0.0343	0.0718	0.0158	0.0946	0.0023
11	rs11223129	100054602	0.94	0.298643641979994	0.85	0.356744695657816	0.48750268769986	0.144144243876667	0.0136	0.0118	0.018	0.0027	0.1554	0.0027	0.0029	0.0598	0.002	0.0977	0.1732	0.0294	0.0029	0.1189	0.0154	0.004	0.0083	0.0015	7e-04	0.0279	0.0276	0.0347	0.0731	0.0159	0.0938	0.0023
11	rs73000825	100057448	0.94	0.298643641979994	0.85	0.356744695657816	0.477831754525051	0.167423667805137	0.0136	0.0117	0.018	0.0027	0.1555	0.0027	0.0029	0.06	0.002	0.0978	0.1737	0.0295	0.0029	0.1181	0.0155	0.004	0.0083	0.0015	7e-04	0.0279	0.0274	0.0348	0.0735	0.0159	0.0935	0.0023
11	rs1939709	100066455	0.94	0.298643641979994	0.85	0.356744695657816	0.437371086585837	0.141913448067169	0.0135	0.0117	0.018	0.0027	0.1557	0.0026	0.0029	0.06	0.0019	0.098	0.1753	0.0297	0.0029	0.1161	0.0157	0.004	0.0081	0.0014	6e-04	0.028	0.0269	0.0348	0.0747	0.016	0.0926	0.0023
11	rs7927762	100066726	0.94	0.298643641979994	0.85	0.356744695657816	0.439737324773387	0.148266650591268	0.0135	0.0117	0.018	0.0027	0.1558	0.0026	0.0029	0.0601	0.0019	0.0981	0.1753	0.0298	0.0029	0.116	0.0157	0.004	0.0081	0.0014	6e-04	0.028	0.0269	0.0348	0.0747	0.016	0.0926	0.0023
11	rs11606265	100080396	0.94	0.298643641979994	0.85	0.356744695657816	0.425751227091142	0.165559206008324	0.0133	0.0117	0.0179	0.0027	0.156	0.0026	0.0028	0.0606	0.0018	0.0989	0.1764	0.0298	0.0029	0.1144	0.0157	0.0039	0.0081	0.0014	7e-04	0.028	0.0268	0.0346	0.0749	0.0161	0.0924	0.0023
11	rs7938420	100081880	0.94	0.298643641979994	0.85	0.356744695657816	0.419594311045789	0.162338419146868	0.0132	0.0117	0.0179	0.0027	0.1561	0.0026	0.0028	0.0607	0.0017	0.0989	0.1765	0.0298	0.0029	0.1143	0.0157	0.0039	0.0081	0.0014	7e-04	0.028	0.0268	0.0346	0.0749	0.0161	0.0924	0.0023
11	rs73000874	100085176	0.94	0.298643641979994	0.85	0.356744695657816	0.413367175953333	0.161852369110184	0.0132	0.0117	0.0178	0.0027	0.1561	0.0026	0.0028	0.0607	0.0017	0.0989	0.1766	0.0298	0.0029	0.1142	0.0157	0.0039	0.008	0.0014	7e-04	0.028	0.0268	0.0346	0.0749	0.0161	0.0924	0.0023
11	rs17626559	100095847	0.94	0.298643641979994	0.85	0.356744695657816	0.401278946847377	0.177055151267119	0.0132	0.0116	0.0178	0.0027	0.1563	0.0025	0.0028	0.0608	0.0016	0.0991	0.1769	0.0299	0.0029	0.1138	0.0157	0.0038	0.008	0.0014	7e-04	0.0279	0.0267	0.0346	0.0749	0.0162	0.0924	0.0023
11	rs72985608	100096658	0.94	0.298643641979994	0.85	0.356744695657816	0.39862338775068	0.176153648403941	0.0131	0.0116	0.0178	0.0027	0.1563	0.0025	0.0028	0.0608	0.0016	0.0991	0.1769	0.0299	0.0029	0.1138	0.0157	0.0038	0.008	0.0014	7e-04	0.0279	0.0267	0.0346	0.0749	0.0162	0.0924	0.0023
11	rs1939707	100102098	0.94	0.298643641979994	0.85	0.356744695657816	0.382213790485039	0.193136622072349	0.013	0.0116	0.0177	0.0027	0.1566	0.0025	0.0027	0.0609	0.0015	0.0993	0.177	0.0299	0.0029	0.1139	0.0157	0.0039	0.008	0.0014	7e-04	0.0277	0.0265	0.0345	0.0748	0.0163	0.0923	0.0022
11	rs10894660	100118024	0.94	0.298643641979994	0.85	0.356744695657816	0.334681719711798	0.293032734685178	0.0129	0.0113	0.0177	0.0027	0.1573	0.0024	0.0026	0.0613	0.001	0.0991	0.1768	0.0305	0.0028	0.1142	0.0158	0.0037	0.0079	0.0013	7e-04	0.0278	0.0264	0.0345	0.0747	0.0168	0.0921	0.0022
11	rs72985628	100119503	0.94	0.298643641979994	0.85	0.356744695657816	0.332519045442568	0.303119890231718	0.0129	0.0113	0.0177	0.0027	0.1572	0.0024	0.0026	0.0613	0.001	0.099	0.1768	0.0305	0.0028	0.1143	0.0158	0.0037	0.0079	0.0013	7e-04	0.0278	0.0264	0.0345	0.0747	0.0168	0.0921	0.0022
11	rs77758327	100123077	0.94	0.298643641979994	0.84	0.397589870063919	0.319394495684305	0.312947403340228	0.0129	0.0112	0.0177	0.0027	0.1571	0.0024	0.0026	0.0614	0.001	0.0989	0.1766	0.0305	0.0027	0.1145	0.0158	0.0037	0.0078	0.0014	7e-04	0.0278	0.0264	0.0345	0.0747	0.0169	0.0921	0.0021
11	rs67515794	100123612	0.94	0.298643641979994	0.84	0.397589870063919	0.311791809581922	0.339148841208011	0.0129	0.0112	0.0177	0.0027	0.1575	0.0024	0.0026	0.0616	0.001	0.099	0.1767	0.0306	0.0027	0.1148	0.0159	0.0037	0.0078	0.0014	7e-04	0.0278	0.0264	0.0345	0.0711	0.0169	0.0946	0.0021
11	rs11223448	100134057	0.94	0.298643641979994	0.84	0.397589870063919	0.280231323722885	0.354535666146967	0.0128	0.0112	0.0179	0.0027	0.1568	0.0023	0.0026	0.0619	0.001	0.099	0.1769	0.0306	0.0028	0.1153	0.0159	0.0036	0.0076	0.0014	7e-04	0.0278	0.0264	0.0346	0.071	0.0172	0.0945	0.002
11	rs11223453	100134297	0.94	0.298643641979994	0.84	0.397589870063919	0.26968115425873	0.34805922380685	0.0128	0.0112	0.0179	0.0027	0.1568	0.0023	0.0026	0.0619	0.001	0.099	0.1769	0.0307	0.0028	0.1153	0.0159	0.0036	0.0076	0.0014	7e-04	0.0278	0.0264	0.0346	0.071	0.0172	0.0945	0.002
11	rs1944159	100138833	0.94	0.298643641979994	0.84	0.397589870063919	0.248400899921764	0.336070644071642	0.0128	0.0113	0.0178	0.0027	0.1573	0.0023	0.0025	0.0619	0.001	0.099	0.1766	0.0306	0.0028	0.1153	0.0158	0.0036	0.0075	0.0014	7e-04	0.0277	0.0264	0.0345	0.071	0.0173	0.0945	0.002
11	rs11223468	100139131	0.94	0.298643641979994	0.84	0.397589870063919	0.244590626189495	0.330917699332554	0.0128	0.0113	0.0178	0.0027	0.1573	0.0023	0.0025	0.0619	0.001	0.099	0.1766	0.0306	0.0028	0.1153	0.0158	0.0036	0.0075	0.0014	7e-04	0.0278	0.0264	0.0345	0.071	0.0173	0.0946	0.002
11	rs117033275	100142344	0.94	0.298643641979994	0.84	0.397589870063919	0.237195805102887	0.329327455472933	0.0129	0.0113	0.0182	0.0026	0.1572	0.0023	0.0025	0.062	0.0011	0.099	0.1764	0.0304	0.0028	0.1154	0.0159	0.0034	0.0075	0.0014	7e-04	0.0278	0.0264	0.0346	0.0709	0.0174	0.0942	0.002
11	rs2165662	100142772	0.94	0.298643641979994	0.84	0.397589870063919	0.23424738462141	0.3270072889463	0.0129	0.0113	0.0183	0.0026	0.1572	0.0023	0.0025	0.062	0.0011	0.099	0.1764	0.0303	0.0028	0.1155	0.0159	0.0034	0.0075	0.0014	7e-04	0.0278	0.0264	0.0346	0.0709	0.0174	0.0941	0.002
11	rs78757382	100143297	0.94	0.298643641979994	0.84	0.397589870063919	0.186618896121718	0.29138123765663	0.0128	0.0113	0.0184	0.0026	0.1575	0.0023	0.0024	0.0621	0.0011	0.0991	0.1762	0.0304	0.0029	0.1155	0.0159	0.0034	0.0073	0.0014	7e-04	0.0278	0.0265	0.0347	0.0705	0.0175	0.094	0.002
11	rs74240255	100154395	0.93	0.332112317682009	0.84	0.397589870063919	0.0972844050465592	0.403902897055773	0.0131	0.0116	0.019	0.0023	0.159	0.002	0.0021	0.063	0.001	0.0984	0.1767	0.0309	0.003	0.1176	0.016	0.0031	0.0058	0.0014	8e-04	0.0284	0.0274	0.035	0.067	0.0177	0.0923	0.0019
11	rs7108100	100155647	0.93	0.332112317682009	0.84	0.397589870063919	0.101388140206047	0.41247575970419	0.0131	0.0116	0.019	0.0023	0.159	0.002	0.0021	0.063	0.001	0.0984	0.1767	0.0309	0.003	0.1176	0.016	0.0031	0.0058	0.0014	8e-04	0.0284	0.0274	0.035	0.067	0.0177	0.0923	0.0019
11	rs10894725	100165331	0.93	0.332112317682009	0.84	0.397589870063919	0.110325539371771	0.425689029137624	0.0131	0.0117	0.0191	0.0022	0.1593	0.002	0.0021	0.0631	0.001	0.0983	0.1769	0.031	0.003	0.1177	0.0159	0.0031	0.0057	0.0014	8e-04	0.0284	0.0273	0.035	0.0666	0.0177	0.0922	0.0019
11	rs569575	100166994	0.93	0.332112317682009	0.85	0.356744695657816	0.104668184201883	0.405717265901438	0.013	0.0116	0.0191	0.0022	0.1593	0.002	0.0021	0.0632	0.001	0.0982	0.1769	0.031	0.003	0.1179	0.0159	0.0031	0.0057	0.0014	8e-04	0.0284	0.0273	0.0349	0.0666	0.0177	0.0923	0.0019
11	rs17094782	100169631	0.93	0.332112317682009	0.85	0.356744695657816	0.107070168355298	0.409092702419253	0.013	0.0116	0.0193	0.0022	0.1594	0.002	0.0021	0.0632	0.001	0.098	0.1769	0.031	0.003	0.118	0.0159	0.0031	0.0057	0.0014	8e-04	0.0284	0.0273	0.0349	0.0665	0.0177	0.0923	0.0019
11	rs11223581	100173537	0.93	0.332112317682009	0.85	0.356744695657816	0.133673429652285	0.507354710870207	0.0129	0.0116	0.0203	0.0019	0.1601	0.002	0.0021	0.0635	9e-04	0.0971	0.1769	0.0314	0.003	0.1184	0.0159	0.0029	0.0056	0.0014	8e-04	0.0286	0.0271	0.0346	0.0652	0.0177	0.0924	0.0017
11	rs112177948	100179226	0.93	0.332112317682009	0.85	0.356744695657816	0.136398755570368	0.518803754650554	0.0128	0.0116	0.0204	0.0019	0.1602	0.002	0.0021	0.0635	9e-04	0.097	0.177	0.0314	0.003	0.1185	0.0159	0.0029	0.0056	0.0014	8e-04	0.0286	0.027	0.0346	0.0651	0.0177	0.0924	0.0017
11	rs76247085	100184018	0.93	0.332112317682009	0.85	0.356744695657816	0.139220267335393	0.52503786196369	0.0128	0.0116	0.0205	0.0018	0.1602	0.002	0.0021	0.0636	9e-04	0.097	0.177	0.0315	0.003	0.1184	0.0159	0.0029	0.0055	0.0014	8e-04	0.0286	0.027	0.0347	0.0651	0.0178	0.0924	0.0017
11	rs1216170	100186880	0.93	0.332112317682009	0.84	0.397589870063919	0.150093592250802	0.541752536685539	0.0128	0.0117	0.0206	0.0018	0.1604	0.002	0.0021	0.0636	9e-04	0.097	0.1771	0.0315	0.003	0.1184	0.016	0.0029	0.0055	0.0014	8e-04	0.0287	0.027	0.0345	0.0648	0.0178	0.0923	0.0017
11	rs2187395	100187782	0.93	0.332112317682009	0.85	0.356744695657816	0.13877908914073	0.566499214652932	0.0127	0.0117	0.0206	0.0017	0.1604	0.002	0.0021	0.0638	9e-04	0.0971	0.1772	0.0318	0.003	0.1184	0.0161	0.0025	0.0055	0.0015	8e-04	0.0286	0.027	0.0344	0.0648	0.0178	0.0924	0.0017
11	rs7111786	100189682	0.92	0.368072033098782	0.85	0.356744695657816	0.11568812128422	0.558736792973736	0.0129	0.0118	0.0205	0.0017	0.1605	0.002	0.002	0.0643	9e-04	0.0969	0.177	0.0317	0.0029	0.1184	0.0163	0.0024	0.0053	0.0014	8e-04	0.0286	0.0274	0.0342	0.0646	0.0179	0.0924	0.0016
11	rs11223622	100189749	0.92	0.368072033098782	0.85	0.356744695657816	0.113557718850629	0.562967599938642	0.0129	0.0118	0.0206	0.0017	0.1605	0.002	0.002	0.0643	9e-04	0.0969	0.177	0.0317	0.0029	0.1184	0.0164	0.0024	0.0053	0.0014	8e-04	0.0286	0.0274	0.0342	0.0646	0.0179	0.0924	0.0016
11	rs11223636	100192261	0.92	0.368072033098782	0.85	0.356744695657816	0.108771713860647	0.544830955218576	0.013	0.0118	0.0206	0.0017	0.1606	0.002	0.0021	0.0643	0.001	0.0969	0.177	0.0317	0.0029	0.1185	0.0163	0.0024	0.0053	0.0014	8e-04	0.0286	0.0274	0.0341	0.0645	0.0179	0.0921	0.0016
11	rs117438742	100203520	0.92	0.368072033098782	0.85	0.356744695657816	0.0981221187820548	0.560710198579785	0.013	0.0118	0.0206	0.0017	0.1606	0.002	0.0021	0.0644	9e-04	0.0969	0.1769	0.0318	0.0028	0.1185	0.0164	0.0024	0.0051	0.0014	8e-04	0.0287	0.0275	0.0341	0.0644	0.0179	0.0921	0.0016
11	rs1216191	100207731	0.92	0.368072033098782	0.85	0.356744695657816	0.102482978127597	0.574713192827903	0.013	0.0118	0.0206	0.0017	0.1607	0.002	0.0021	0.0644	9e-04	0.0969	0.1769	0.0319	0.0028	0.1186	0.0164	0.0024	0.0051	0.0014	8e-04	0.0287	0.0276	0.0341	0.0643	0.0179	0.0921	0.0015
11	rs2155012	100212270	0.92	0.368072033098782	0.84	0.397589870063919	0.0956224778389534	0.559723283014218	0.013	0.0118	0.0205	0.0017	0.1606	0.0021	0.0021	0.0644	9e-04	0.097	0.1769	0.0319	0.0028	0.1187	0.0164	0.0024	0.0051	0.0014	8e-04	0.0288	0.0276	0.034	0.0643	0.0178	0.092	0.0015
11	rs4641430	100217374	0.92	0.368072033098782	0.84	0.397589870063919	0.0910596614124828	0.548474633143333	0.013	0.0118	0.0205	0.0017	0.1606	0.0021	0.0021	0.0644	9e-04	0.0969	0.1769	0.0319	0.0028	0.1187	0.0164	0.0024	0.0051	0.0014	7e-04	0.0288	0.0275	0.034	0.0644	0.0178	0.092	0.0015
11	rs61908391	100219773	0.92	0.368072033098782	0.84	0.397589870063919	0.0904296582967153	0.540913717717668	0.013	0.0118	0.0205	0.0017	0.1606	0.0021	0.0021	0.0645	9e-04	0.0969	0.1769	0.032	0.0028	0.1187	0.0164	0.0024	0.0051	0.0014	7e-04	0.0288	0.0275	0.034	0.0643	0.0178	0.092	0.0015
11	rs1216183	100226883	0.93	0.332112317682009	0.83	0.441484906400802	0.137429286413445	0.550158348349194	0.0128	0.0118	0.0211	0.002	0.1597	0.0024	0.0024	0.0658	8e-04	0.0958	0.1768	0.0326	0.0027	0.1184	0.0159	0.0026	0.0055	0.0015	7e-04	0.0282	0.0277	0.0336	0.0647	0.018	0.0917	0.0015
11	rs1216182	100226962	0.93	0.332112317682009	0.83	0.441484906400802	0.140675761393849	0.543711031230081	0.0128	0.0118	0.0212	0.002	0.1596	0.0024	0.0024	0.0659	8e-04	0.0957	0.1768	0.0326	0.0027	0.1184	0.0159	0.0026	0.0055	0.0015	7e-04	0.0281	0.0278	0.0335	0.0647	0.018	0.0917	0.0015
11	rs540308	100232629	0.92	0.368072033098782	0.83	0.441484906400802	0.161937527330184	0.475025736722958	0.0127	0.0118	0.0215	0.0021	0.1591	0.0026	0.0025	0.0663	9e-04	0.0951	0.1765	0.0329	0.0027	0.1183	0.0156	0.0027	0.0057	0.0016	7e-04	0.0279	0.0276	0.0331	0.0648	0.0179	0.0921	0.0016
11	rs1216178	100233821	0.92	0.368072033098782	0.83	0.441484906400802	0.162939814144495	0.478139049460486	0.0127	0.0118	0.0215	0.0021	0.159	0.0026	0.0025	0.0663	9e-04	0.095	0.1765	0.0329	0.0027	0.1183	0.0156	0.0027	0.0057	0.0016	7e-04	0.0279	0.0276	0.0331	0.0648	0.0179	0.0922	0.0016
11	rs75205979	100248880	0.92	0.368072033098782	0.83	0.441484906400802	0.179689533766796	0.419787997705509	0.0127	0.0118	0.0218	0.0022	0.1584	0.0024	0.0026	0.0663	9e-04	0.0948	0.1768	0.0327	0.0027	0.1182	0.0153	0.0027	0.0058	0.0019	7e-04	0.0279	0.0278	0.0331	0.065	0.018	0.0921	0.0016
11	rs55932268	100262876	0.92	0.368072033098782	0.83	0.441484906400802	0.192934743683564	0.412215255089743	0.0127	0.0118	0.0219	0.0022	0.1582	0.0023	0.0026	0.0663	9e-04	0.0948	0.1769	0.0326	0.0027	0.1181	0.0152	0.0027	0.0058	0.002	7e-04	0.0279	0.0279	0.0331	0.0651	0.0182	0.092	0.0016
11	rs1237273	100271038	0.92	0.368072033098782	0.83	0.441484906400802	0.207237253165141	0.416649911554731	0.0127	0.0118	0.0219	0.0022	0.1582	0.0023	0.0026	0.0663	9e-04	0.0948	0.1769	0.0326	0.0027	0.1181	0.0152	0.0028	0.0058	0.0021	7e-04	0.0279	0.0279	0.0332	0.0651	0.0182	0.092	0.0016
11	rs113027183	100290905	0.92	0.368072033098782	0.83	0.441484906400802	0.206641298651142	0.415735840395575	0.0127	0.0118	0.0219	0.0021	0.1578	0.0023	0.0026	0.0664	9e-04	0.0948	0.177	0.0326	0.0027	0.1182	0.0151	0.0028	0.0057	0.002	7e-04	0.028	0.0279	0.0332	0.0654	0.0181	0.0921	0.0016
11	rs1942123	100299912	0.93	0.332112317682009	0.83	0.441484906400802	0.211878703649563	0.415605303304628	0.0127	0.0118	0.022	0.0021	0.1577	0.0023	0.0026	0.0664	9e-04	0.0947	0.1771	0.0325	0.0027	0.1182	0.015	0.0028	0.0057	0.0021	7e-04	0.028	0.028	0.0332	0.0655	0.0181	0.0921	0.0016
11	rs7943812	100306683	0.93	0.332112317682009	0.83	0.441484906400802	0.211114496703811	0.404161956150176	0.0127	0.0118	0.022	0.0021	0.1575	0.0023	0.0027	0.0665	9e-04	0.0948	0.1769	0.0324	0.0027	0.118	0.015	0.0028	0.0057	0.0021	7e-04	0.028	0.028	0.0333	0.0656	0.0181	0.092	0.0016
11	rs61908437	100310088	0.93	0.332112317682009	0.83	0.441484906400802	0.215275929250118	0.402220124138369	0.0127	0.0118	0.022	0.0021	0.1574	0.0023	0.0027	0.0665	9e-04	0.0947	0.1769	0.0323	0.0027	0.1181	0.015	0.0028	0.0057	0.0021	7e-04	0.028	0.028	0.0333	0.0657	0.0181	0.0919	0.0016
11	rs117393764	100311640	0.93	0.332112317682009	0.83	0.441484906400802	0.214464310867523	0.400022488922671	0.0127	0.0118	0.022	0.0021	0.1574	0.0023	0.0027	0.0665	9e-04	0.0947	0.1769	0.0323	0.0027	0.1181	0.0151	0.0028	0.0057	0.0021	7e-04	0.028	0.0281	0.0333	0.0657	0.0181	0.0919	0.0016
11	rs67358303	100329686	0.93	0.332112317682009	0.83	0.441484906400802	0.21482932608182	0.386139075771314	0.0127	0.0118	0.022	0.0022	0.1571	0.0022	0.0027	0.0665	9e-04	0.0945	0.177	0.0322	0.0027	0.1182	0.0151	0.0028	0.0057	0.0022	7e-04	0.028	0.0282	0.0334	0.0658	0.0182	0.0918	0.0016
11	rs1942113	100334883	0.93	0.332112317682009	0.83	0.441484906400802	0.215885772820807	0.385883260852052	0.0127	0.0118	0.022	0.0022	0.1571	0.0022	0.0027	0.0665	9e-04	0.0946	0.177	0.0322	0.0027	0.1182	0.0151	0.0028	0.0057	0.0022	7e-04	0.028	0.0282	0.0334	0.0658	0.0182	0.0918	0.0016
11	rs74820858	100341947	0.93	0.332112317682009	0.83	0.441484906400802	0.217966483003397	0.382051712386311	0.0127	0.0118	0.0221	0.0022	0.157	0.0022	0.0027	0.0665	9e-04	0.0945	0.177	0.0322	0.0027	0.1182	0.0151	0.0028	0.0057	0.0022	7e-04	0.028	0.0283	0.0334	0.0658	0.0182	0.0919	0.0016
11	rs1216488	100353796	0.93	0.332112317682009	0.83	0.441484906400802	0.222782147923609	0.374040378907791	0.0127	0.0118	0.0222	0.0022	0.1569	0.0022	0.0027	0.0665	9e-04	0.0944	0.177	0.0322	0.0027	0.1181	0.015	0.0028	0.0058	0.0023	7e-04	0.0281	0.0283	0.0334	0.0657	0.0182	0.0919	0.0016
11	rs117622277	100356126	0.93	0.332112317682009	0.83	0.441484906400802	0.227070275042592	0.367337785812469	0.0127	0.0118	0.0222	0.0022	0.1568	0.0022	0.0027	0.0665	9e-04	0.0943	0.177	0.0323	0.0027	0.1181	0.015	0.0028	0.0058	0.0023	7e-04	0.0281	0.0283	0.0334	0.0657	0.0182	0.0919	0.0016
11	rs1310131	100365980	0.93	0.332112317682009	0.83	0.441484906400802	0.230516694975603	0.36305609007828	0.0127	0.0118	0.0223	0.0022	0.1568	0.0022	0.0027	0.0665	9e-04	0.0943	0.177	0.0323	0.0027	0.1181	0.015	0.0027	0.0058	0.0023	7e-04	0.0281	0.0284	0.0335	0.0658	0.0182	0.0918	0.0016
11	rs117974128	100371319	0.93	0.332112317682009	0.83	0.441484906400802	0.227950145420154	0.36305609007828	0.0127	0.0118	0.0223	0.0022	0.1568	0.0022	0.0027	0.0665	9e-04	0.0942	0.177	0.0323	0.0027	0.1181	0.015	0.0028	0.0058	0.0023	7e-04	0.0281	0.0284	0.0335	0.0657	0.0182	0.0919	0.0016
11	rs111957094	100375488	0.93	0.332112317682009	0.83	0.441484906400802	0.227363354785425	0.368221072650091	0.0126	0.0118	0.0223	0.0022	0.1569	0.0022	0.0027	0.0665	9e-04	0.0941	0.1769	0.0323	0.0027	0.118	0.0152	0.0028	0.0058	0.0023	7e-04	0.0282	0.0283	0.0336	0.0655	0.0183	0.0919	0.0016
11	rs117298878	100386370	0.93	0.332112317682009	0.83	0.441484906400802	0.23762480480178	0.39036681258758	0.0126	0.0118	0.0225	0.0022	0.157	0.0022	0.0027	0.0665	9e-04	0.0937	0.1767	0.0323	0.0028	0.1179	0.0155	0.0028	0.0058	0.0023	7e-04	0.0283	0.0282	0.0337	0.0651	0.0184	0.092	0.0015
11	rs72990475	100386689	0.93	0.332112317682009	0.83	0.441484906400802	0.240985698491251	0.392935280557162	0.0126	0.0118	0.0225	0.0022	0.157	0.0022	0.0027	0.0665	9e-04	0.0937	0.1767	0.0323	0.0028	0.1179	0.0155	0.0028	0.0058	0.0023	7e-04	0.0283	0.0283	0.0337	0.065	0.0184	0.092	0.0015
11	rs1216507	100388584	0.93	0.332112317682009	0.82	0.488512084344485	0.229757691613486	0.385371772584028	0.0126	0.0118	0.0225	0.0022	0.157	0.0022	0.0028	0.0665	9e-04	0.0937	0.1766	0.0322	0.0028	0.1179	0.0156	0.0028	0.0058	0.0023	7e-04	0.0283	0.0282	0.0338	0.065	0.0184	0.092	0.0015
11	rs117084028	100390459	0.93	0.332112317682009	0.82	0.488512084344485	0.218990525964275	0.36721165093302	0.0127	0.0118	0.0225	0.0022	0.1571	0.0022	0.0028	0.0665	9e-04	0.0936	0.1766	0.0322	0.0028	0.1179	0.0156	0.0028	0.0058	0.0023	7e-04	0.0283	0.0282	0.0338	0.065	0.0184	0.092	0.0015
11	rs72990485	100391102	0.93	0.332112317682009	0.82	0.488512084344485	0.217026738069957	0.364943320598063	0.0127	0.0118	0.0225	0.0022	0.1571	0.0022	0.0028	0.0665	9e-04	0.0936	0.1766	0.0321	0.0028	0.1179	0.0156	0.0028	0.0058	0.0023	7e-04	0.0283	0.0282	0.0338	0.065	0.0184	0.092	0.0015
11	rs2212392	100399801	0.93	0.332112317682009	0.82	0.488512084344485	0.205491869529021	0.343967020522088	0.013	0.0118	0.0225	0.0022	0.1572	0.0022	0.0028	0.0665	9e-04	0.0934	0.1764	0.0321	0.0027	0.1177	0.0156	0.0029	0.0058	0.0023	7e-04	0.0284	0.0282	0.0337	0.065	0.0184	0.0919	0.0015
11	rs1216472	100405406	0.93	0.332112317682009	0.82	0.488512084344485	0.183487566917132	0.368094852122376	0.0132	0.0119	0.0226	0.0022	0.1573	0.0022	0.0029	0.0665	9e-04	0.0933	0.1762	0.0321	0.0027	0.1176	0.0156	0.0029	0.0058	0.0017	7e-04	0.0284	0.0282	0.0338	0.0653	0.0186	0.0919	0.0015
11	rs35487614	100406478	0.93	0.332112317682009	0.82	0.488512084344485	0.177243551941815	0.360920589451984	0.0133	0.0119	0.0226	0.0022	0.1573	0.0022	0.0029	0.0665	9e-04	0.0932	0.1762	0.0321	0.0027	0.1176	0.0156	0.0029	0.0058	0.0017	7e-04	0.0283	0.0282	0.0338	0.0653	0.0186	0.0919	0.0015
11	rs11224268	100414053	0.93	0.332112317682009	0.82	0.488512084344485	0.188949652486342	0.366707233927898	0.0132	0.0119	0.0226	0.0022	0.1573	0.0022	0.0029	0.0665	9e-04	0.0932	0.1761	0.0321	0.0027	0.1173	0.0156	0.0029	0.0058	0.0017	7e-04	0.0284	0.0283	0.0338	0.0654	0.0187	0.0918	0.0015
11	rs11224274	100416062	0.94	0.298643641979994	0.82	0.488512084344485	0.302277452674802	0.441267285514066	0.0129	0.0124	0.0234	0.002	0.1581	0.0024	0.0031	0.0658	0.001	0.0928	0.1747	0.0317	0.0027	0.1136	0.0158	0.0034	0.0063	0.0018	7e-04	0.0286	0.0293	0.0331	0.0682	0.021	0.0901	0.0013
11	rs75371880	100417066	0.94	0.298643641979994	0.81	0.53874877155386	0.348969319773348	0.468141202009075	0.0126	0.0127	0.0229	0.0019	0.1583	0.0024	0.0032	0.0661	0.0011	0.0928	0.174	0.0316	0.0028	0.1128	0.0159	0.0035	0.0066	0.0018	8e-04	0.0288	0.0298	0.0327	0.0686	0.0218	0.0893	0.0013
11	rs1939309	100421331	0.93	0.332112317682009	0.8	0.592267592767429	0.483461733604657	0.299666844821367	0.0122	0.0132	0.022	0.0017	0.1588	0.0025	0.0034	0.0661	0.0012	0.0925	0.1731	0.031	0.0039	0.1112	0.016	0.0037	0.0069	0.0018	9e-04	0.0295	0.0308	0.0316	0.0694	0.0227	0.0884	0.0012
11	rs12280410	100423278	0.93	0.332112317682009	0.8	0.592267592767429	0.509985631943096	0.336808668065401	0.012	0.0132	0.022	0.0017	0.1589	0.0025	0.0034	0.0661	0.0012	0.0925	0.1731	0.031	0.004	0.1112	0.0161	0.0037	0.0069	0.0018	9e-04	0.0295	0.0308	0.0316	0.0695	0.0228	0.0884	0.0012
11	rs76795573	100425012	0.93	0.332112317682009	0.8	0.592267592767429	0.483647881090377	0.34743829781833	0.0119	0.0132	0.0219	0.0017	0.1596	0.0025	0.0033	0.0661	0.0013	0.0923	0.173	0.0309	0.004	0.1113	0.0161	0.0036	0.0068	0.0018	9e-04	0.0296	0.0308	0.0316	0.0696	0.0227	0.0884	0.0012
11	rs17636424	100427659	0.93	0.332112317682009	0.78	0.709419594942363	0.349602120646731	0.362176333034778	0.0118	0.0133	0.0217	0.0017	0.1611	0.0024	0.0032	0.0662	0.0013	0.092	0.1726	0.0315	0.003	0.1112	0.016	0.0034	0.0066	0.0018	9e-04	0.0297	0.0308	0.0316	0.07	0.0226	0.0884	0.0012
11	rs10501966	100430486	0.93	0.332112317682009	0.78	0.709419594942363	0.338821275212831	0.361297182392564	0.0118	0.0134	0.0217	0.0017	0.1613	0.0024	0.0031	0.0662	0.0013	0.092	0.1726	0.0314	0.003	0.1112	0.016	0.0034	0.0066	0.0018	9e-04	0.0297	0.0309	0.0316	0.07	0.0226	0.0884	0.0012
11	rs10791420	100434310	0.93	0.332112317682009	0.78	0.709419594942363	0.334939666999781	0.368473550370898	0.0117	0.0134	0.0216	0.0017	0.1618	0.0023	0.0031	0.0662	0.0013	0.092	0.1725	0.0313	0.0031	0.1112	0.016	0.0033	0.0066	0.0018	9e-04	0.0297	0.0309	0.0316	0.0701	0.0225	0.0885	0.0012
11	rs76520260	100441962	0.93	0.332112317682009	0.78	0.709419594942363	0.309906200340854	0.292442589675527	0.0117	0.0134	0.0214	0.0017	0.1621	0.0023	0.0031	0.0662	0.0013	0.0921	0.1724	0.0311	0.0031	0.1112	0.0161	0.0033	0.0065	0.0018	9e-04	0.0297	0.0308	0.0315	0.0705	0.0225	0.0884	0.0011
11	rs147755396	100443779	0.93	0.332112317682009	0.78	0.709419594942363	0.312786657651611	0.310061388524399	0.0116	0.0134	0.0213	0.0016	0.1622	0.0023	0.0031	0.0662	0.0013	0.0921	0.1724	0.031	0.0031	0.1111	0.0162	0.0032	0.0065	0.0018	9e-04	0.0297	0.0308	0.0315	0.0707	0.0224	0.0883	0.0011
11	rs11224295	100449303	0.93	0.332112317682009	0.78	0.709419594942363	0.317585156754953	0.325422579179607	0.0116	0.0134	0.0213	0.0016	0.1623	0.0023	0.0031	0.0662	0.0013	0.0922	0.1723	0.031	0.0031	0.111	0.0163	0.0032	0.0065	0.0018	9e-04	0.0298	0.0308	0.0315	0.0709	0.0224	0.0883	0.0011
11	rs61908664	100451160	0.93	0.332112317682009	0.78	0.709419594942363	0.318288147268017	0.337177856360444	0.0116	0.0134	0.0212	0.0016	0.1623	0.0023	0.0031	0.0662	0.0013	0.0923	0.1723	0.031	0.0032	0.111	0.0163	0.0032	0.0065	0.0018	0.001	0.0298	0.0308	0.0315	0.071	0.0224	0.0882	0.0011
11	rs10501967	100454255	0.93	0.332112317682009	0.78	0.709419594942363	0.302619807801698	0.352788644729555	0.0116	0.0134	0.0211	0.0016	0.1624	0.0023	0.003	0.0662	0.0013	0.0922	0.1723	0.0308	0.0032	0.1111	0.0164	0.0032	0.0064	0.0017	9e-04	0.0298	0.0308	0.0315	0.071	0.0224	0.0883	0.0011
11	rs78222192	100463198	0.93	0.332112317682009	0.78	0.709419594942363	0.28192450832948	0.391265245631438	0.0115	0.0134	0.0209	0.0016	0.1626	0.0023	0.003	0.0664	0.0013	0.0922	0.1722	0.0306	0.0032	0.1109	0.0167	0.0032	0.0063	0.0017	9e-04	0.0299	0.0309	0.0315	0.0711	0.0224	0.0886	0.0011
11	rs11606890	100471466	0.93	0.332112317682009	0.78	0.709419594942363	0.246338459556362	0.403902897055773	0.0114	0.0133	0.0208	0.0016	0.1627	0.0023	0.003	0.0665	0.0013	0.0919	0.172	0.0305	0.0032	0.1108	0.017	0.0032	0.0061	0.0017	9e-04	0.03	0.031	0.0315	0.0713	0.0224	0.0889	0.0011
11	rs78936849	100486469	0.93	0.332112317682009	0.78	0.709419594942363	0.250870591688819	0.450045272735287	0.0113	0.0132	0.0204	0.0016	0.163	0.0023	0.003	0.0671	0.0012	0.0912	0.1717	0.0301	0.0033	0.111	0.017	0.0031	0.006	0.0017	9e-04	0.0301	0.0313	0.0313	0.0723	0.0223	0.089	0.0011
11	rs601727	100486632	0.93	0.332112317682009	0.78	0.709419594942363	0.253220305555331	0.465852187383171	0.0113	0.0132	0.0204	0.0016	0.1631	0.0023	0.003	0.0671	0.0012	0.0913	0.1716	0.0301	0.0033	0.111	0.017	0.0031	0.006	0.0017	9e-04	0.03	0.0313	0.0313	0.0724	0.0223	0.089	0.0011
11	rs12285381	100489728	0.93	0.332112317682009	0.78	0.709419594942363	0.247829493647148	0.442859865769629	0.0113	0.0131	0.0204	0.0016	0.1631	0.0023	0.003	0.0671	0.0012	0.0912	0.1716	0.0301	0.0033	0.111	0.017	0.0031	0.006	0.0017	9e-04	0.03	0.0313	0.0313	0.0724	0.0223	0.0891	0.001
11	rs1216586	100493061	0.93	0.332112317682009	0.78	0.709419594942363	0.245026943378513	0.465044999955938	0.0113	0.0131	0.0203	0.0016	0.1631	0.0023	0.003	0.0671	0.0013	0.0912	0.1716	0.0301	0.0033	0.1111	0.0171	0.0031	0.006	0.0017	9e-04	0.0301	0.0313	0.0313	0.0725	0.0222	0.0891	0.001
11	rs12284327	100497485	0.93	0.332112317682009	0.78	0.709419594942363	0.254332819646069	0.478003578506947	0.0113	0.013	0.0202	0.0016	0.1633	0.0022	0.003	0.067	0.0013	0.091	0.1716	0.03	0.0033	0.1112	0.0172	0.0031	0.006	0.0017	8e-04	0.0301	0.0314	0.0313	0.0726	0.0221	0.0891	0.001
11	rs7932851	100499866	0.93	0.332112317682009	0.78	0.709419594942363	0.218662539724336	0.550719869051813	0.011	0.013	0.0198	0.0014	0.1639	0.0021	0.0029	0.0657	0.0013	0.0899	0.1715	0.0295	0.0033	0.1125	0.0185	0.0031	0.0056	0.0017	9e-04	0.0304	0.0316	0.0312	0.0737	0.021	0.09	0.001
11	rs73000191	100501823	0.93	0.332112317682009	0.78	0.709419594942363	0.213169302885806	0.560710198579785	0.011	0.013	0.0198	0.0014	0.164	0.0021	0.0029	0.0656	0.0013	0.0899	0.1715	0.0294	0.0033	0.1126	0.0186	0.0031	0.0056	0.0017	9e-04	0.0304	0.0316	0.0312	0.0737	0.021	0.0899	0.001
11	rs11224338	100506992	0.92	0.368072033098782	0.78	0.709419594942363	0.202732321534417	0.580252453974612	0.011	0.013	0.0197	0.0014	0.1645	0.0021	0.0029	0.0654	0.0014	0.0897	0.1715	0.0291	0.0034	0.1131	0.0193	0.003	0.0054	0.0017	9e-04	0.0307	0.0318	0.031	0.0737	0.0206	0.0895	0.001
11	rs10894995	100507404	0.92	0.368072033098782	0.78	0.709419594942363	0.206959020394205	0.582528678542402	0.011	0.013	0.0196	0.0014	0.1645	0.0021	0.0029	0.0654	0.0014	0.0897	0.1715	0.029	0.0034	0.1131	0.0194	0.003	0.0054	0.0017	9e-04	0.0307	0.0318	0.0309	0.0737	0.0205	0.0895	0.001
11	rs1393357	100510039	0.92	0.368072033098782	0.78	0.709419594942363	0.193240320412106	0.562544168466663	0.011	0.013	0.0196	0.0014	0.1644	0.0021	0.0029	0.0652	0.0013	0.0898	0.1715	0.0291	0.0034	0.1132	0.0195	0.003	0.0053	0.0017	9e-04	0.0307	0.0319	0.0309	0.0738	0.0204	0.0896	0.001
11	rs7124522	100517074	0.92	0.368072033098782	0.77	0.773176121721263	0.194388692877612	0.584094828097733	0.0111	0.0129	0.0195	0.0014	0.1638	0.002	0.0028	0.0646	0.0013	0.0898	0.1709	0.029	0.0035	0.1136	0.0196	0.003	0.0054	0.0016	9e-04	0.0315	0.0321	0.0304	0.0748	0.0206	0.0898	9e-04
11	rs2088952	100522452	0.92	0.368072033098782	0.77	0.773176121721263	0.20875134385273	0.608713790864693	0.0111	0.0129	0.0195	0.0014	0.1636	0.002	0.0028	0.0645	0.0013	0.0898	0.1708	0.0289	0.0035	0.1136	0.0196	0.0029	0.0054	0.0016	9e-04	0.0317	0.0321	0.0303	0.075	0.0207	0.0898	9e-04
11	rs10895001	100533021	0.92	0.368072033098782	0.77	0.773176121721263	0.203125249320793	0.608713790864693	0.0111	0.0129	0.0194	0.0014	0.1629	0.002	0.0027	0.0645	0.0012	0.09	0.1706	0.0288	0.0036	0.1136	0.0197	0.0029	0.0054	0.0016	9e-04	0.0318	0.0321	0.0303	0.0755	0.0207	0.0899	9e-04
11	rs17095305	100533771	0.92	0.368072033098782	0.77	0.773176121721263	0.196928781969258	0.592798135377471	0.0111	0.0129	0.0194	0.0014	0.1629	0.002	0.0027	0.0645	0.0012	0.0899	0.1706	0.0288	0.0036	0.1136	0.0197	0.0029	0.0054	0.0016	9e-04	0.0319	0.0321	0.0303	0.0756	0.0207	0.0899	9e-04
11	rs80014801	100539712	0.92	0.368072033098782	0.77	0.773176121721263	0.195848873025886	0.597089739332269	0.0111	0.013	0.0194	0.0014	0.1627	0.002	0.0027	0.0644	0.0012	0.09	0.1707	0.0288	0.0036	0.1135	0.0197	0.0029	0.0054	0.0015	9e-04	0.0319	0.032	0.0303	0.0758	0.0207	0.0898	0.001
11	rs61908736	100548702	0.92	0.368072033098782	0.77	0.773176121721263	0.175901090538548	0.575848403187453	0.0113	0.0133	0.0191	0.0013	0.1628	0.002	0.0026	0.0641	0.0012	0.0904	0.1708	0.0284	0.0037	0.113	0.0198	0.0028	0.0054	0.0016	9e-04	0.0322	0.0318	0.0303	0.0762	0.0209	0.0897	0.001
11	rs79124516	100551886	0.92	0.368072033098782	0.77	0.773176121721263	0.167407017318689	0.546652044996959	0.0113	0.0133	0.019	0.0013	0.163	0.002	0.0026	0.0641	0.0012	0.0904	0.1707	0.0283	0.0037	0.113	0.0197	0.0028	0.0054	0.0016	9e-04	0.0322	0.0318	0.0303	0.0764	0.0209	0.0896	0.0011
11	rs11224382	100551900	0.92	0.368072033098782	0.77	0.773176121721263	0.167407017318689	0.547212681962653	0.0113	0.0133	0.019	0.0013	0.163	0.002	0.0026	0.0641	0.0012	0.0904	0.1707	0.0283	0.0037	0.113	0.0197	0.0028	0.0054	0.0016	9e-04	0.0322	0.0318	0.0303	0.0764	0.0209	0.0896	0.0011
11	rs11224384	100554065	0.92	0.368072033098782	0.77	0.773176121721263	0.160938864811027	0.528092426580514	0.0113	0.0133	0.019	0.0013	0.1631	0.002	0.0026	0.0641	0.0012	0.0903	0.1707	0.0283	0.0037	0.113	0.0197	0.0028	0.0054	0.0016	9e-04	0.0322	0.0318	0.0303	0.0764	0.0209	0.0895	0.0011
11	rs12290170	100555218	0.92	0.368072033098782	0.77	0.773176121721263	0.157522988198986	0.521156664447088	0.0113	0.0134	0.019	0.0013	0.1631	0.002	0.0026	0.0641	0.0012	0.0903	0.1707	0.0283	0.0037	0.113	0.0197	0.0028	0.0054	0.0016	9e-04	0.0322	0.0318	0.0303	0.0764	0.0209	0.0895	0.0011
11	rs77802037	100559527	0.92	0.368072033098782	0.77	0.773176121721263	0.155426770635315	0.530316706720238	0.0113	0.0134	0.0189	0.0013	0.1632	0.002	0.0026	0.0641	0.0012	0.0904	0.1706	0.0283	0.0037	0.113	0.0198	0.0028	0.0054	0.0016	9e-04	0.0322	0.0318	0.0303	0.0765	0.0209	0.0894	0.0011
11	rs76324758	100577256	0.92	0.368072033098782	0.77	0.773176121721263	0.143357012249366	0.509143664133725	0.0114	0.0136	0.0187	0.0013	0.1642	0.0019	0.0026	0.0641	0.0012	0.0901	0.1703	0.0281	0.0037	0.1132	0.0199	0.0029	0.0054	0.0017	9e-04	0.0321	0.0319	0.0303	0.0768	0.0208	0.0887	0.0012
11	rs73003836	100584671	0.92	0.368072033098782	0.77	0.773176121721263	0.146523381570954	0.513691997043079	0.0114	0.0136	0.0187	0.0013	0.1642	0.0019	0.0026	0.0641	0.0012	0.09	0.1704	0.0281	0.0037	0.1133	0.0198	0.0029	0.0054	0.0017	9e-04	0.0321	0.0319	0.0303	0.0769	0.0208	0.0886	0.0012
11	rs80143975	100586567	0.92	0.368072033098782	0.77	0.773176121721263	0.142332017340733	0.505017722189386	0.0114	0.0136	0.0187	0.0013	0.1643	0.0019	0.0026	0.0641	0.0012	0.0899	0.1704	0.0281	0.0037	0.1133	0.0197	0.0029	0.0054	0.0017	9e-04	0.0321	0.0319	0.0303	0.0769	0.0207	0.0885	0.0012
11	rs36007064	100597437	0.92	0.368072033098782	0.77	0.773176121721263	0.134660629210849	0.479765475437379	0.0114	0.0137	0.0186	0.0013	0.1643	0.0019	0.0026	0.0642	0.0012	0.0898	0.1702	0.028	0.0037	0.1134	0.0197	0.0028	0.0054	0.0017	9e-04	0.0321	0.0319	0.0303	0.077	0.0209	0.0885	0.0012
11	rs112552520	100598225	0.92	0.368072033098782	0.77	0.773176121721263	0.134877162147016	0.481800514305484	0.0114	0.0137	0.0186	0.0013	0.1643	0.0019	0.0026	0.0642	0.0012	0.0898	0.1701	0.028	0.0037	0.1134	0.0197	0.0028	0.0054	0.0017	9e-04	0.0321	0.0319	0.0303	0.077	0.0209	0.0885	0.0012
11	rs34025953	100602449	0.92	0.368072033098782	0.77	0.773176121721263	0.134784336684639	0.482072020876729	0.0114	0.0137	0.0186	0.0013	0.1643	0.0019	0.0026	0.0642	0.0012	0.0898	0.1701	0.028	0.0037	0.1134	0.0197	0.0028	0.0054	0.0018	9e-04	0.0321	0.0319	0.0303	0.077	0.0209	0.0885	0.0013
11	rs17095407	100632773	0.92	0.368072033098782	0.77	0.773176121721263	0.127752097047658	0.48017230507448	0.0115	0.0139	0.0185	0.0013	0.1644	0.0019	0.0025	0.0644	0.0012	0.0895	0.1698	0.0279	0.0037	0.1136	0.0196	0.0028	0.0054	0.0018	9e-04	0.0321	0.0319	0.0303	0.0771	0.021	0.0884	0.0013
11	rs17095428	100638644	0.92	0.368072033098782	0.77	0.773176121721263	0.134413419308146	0.499255768826546	0.0115	0.0139	0.0185	0.0013	0.1644	0.0019	0.0025	0.0644	0.0012	0.0895	0.1698	0.0279	0.0037	0.1136	0.0195	0.0028	0.0054	0.0017	9e-04	0.0322	0.0319	0.0303	0.0771	0.021	0.0883	0.0013
11	rs61890767	100645477	0.92	0.368072033098782	0.77	0.773176121721263	0.123718160981222	0.458600724416322	0.0116	0.0143	0.0183	0.0012	0.1647	0.0018	0.0026	0.0644	0.0012	0.0894	0.1698	0.0278	0.0036	0.1134	0.0196	0.0028	0.0053	0.0017	9e-04	0.0325	0.0319	0.0304	0.0771	0.021	0.0882	0.0013
11	rs499241	100645962	0.92	0.368072033098782	0.76	0.840461917458717	0.125695643898935	0.464776018810873	0.0116	0.0144	0.0183	0.0013	0.1647	0.0018	0.0026	0.0642	0.0012	0.0896	0.1698	0.0278	0.0036	0.1134	0.0196	0.0028	0.0054	0.0017	9e-04	0.0326	0.0319	0.0304	0.0771	0.021	0.0881	0.0013
11	rs60799929	100646048	0.92	0.368072033098782	0.76	0.840461917458717	0.122663503427454	0.470298239049356	0.0116	0.0144	0.0183	0.0013	0.1647	0.0018	0.0026	0.0642	0.0012	0.0896	0.1698	0.0278	0.0036	0.1134	0.0196	0.0028	0.0054	0.0017	9e-04	0.0326	0.0319	0.0304	0.0771	0.021	0.0881	0.0013
11	rs73007646	100653044	0.92	0.368072033098782	0.77	0.773176121721263	0.11571631519558	0.479765475437379	0.0116	0.0144	0.0179	0.0012	0.1649	0.0018	0.0025	0.0645	0.0012	0.0897	0.1702	0.0275	0.0035	0.1136	0.0194	0.0028	0.0054	0.0016	8e-04	0.0327	0.0321	0.0302	0.0772	0.0204	0.0883	0.0013
11	rs582409	100659513	0.92	0.368072033098782	0.77	0.773176121721263	0.130313263541238	0.486149347113537	0.0115	0.0144	0.0178	0.0012	0.1649	0.0018	0.0025	0.0646	0.0011	0.0898	0.1703	0.0274	0.0034	0.1137	0.0194	0.0028	0.0054	0.0016	8e-04	0.0328	0.0322	0.0302	0.0772	0.0202	0.0884	0.0012
11	rs79262535	100670001	0.92	0.368072033098782	0.76	0.840461917458717	0.12679586198544	0.423063602767457	0.0115	0.0144	0.0178	0.0012	0.1648	0.0018	0.0025	0.0648	0.0011	0.0898	0.1703	0.0273	0.0034	0.1138	0.0194	0.0028	0.0054	0.0016	8e-04	0.0328	0.0323	0.0302	0.0771	0.0202	0.0886	0.0012
11	rs17651790	100675571	0.92	0.368072033098782	0.76	0.840461917458717	0.127422899867902	0.431744058047374	0.0115	0.0144	0.0178	0.0012	0.1648	0.0018	0.0025	0.0648	0.0011	0.0898	0.1703	0.0273	0.0034	0.1138	0.0193	0.0028	0.0054	0.0016	8e-04	0.0328	0.0323	0.0302	0.0771	0.0201	0.0886	0.0012
11	rs11224464	100683016	0.92	0.368072033098782	0.76	0.840461917458717	0.122575863463925	0.425426289504591	0.0116	0.0144	0.0178	0.0012	0.1647	0.0018	0.0025	0.0649	0.0011	0.0898	0.1703	0.0273	0.0034	0.1139	0.0193	0.0028	0.0054	0.0016	8e-04	0.0328	0.0323	0.0302	0.0771	0.0201	0.0887	0.0012
11	rs17095535	100690230	0.92	0.368072033098782	0.76	0.840461917458717	0.12587366228924	0.443391064740463	0.0116	0.0144	0.0178	0.0012	0.1646	0.0018	0.0025	0.0651	0.0011	0.0898	0.1703	0.0273	0.0034	0.1139	0.0193	0.0028	0.0055	0.0015	8e-04	0.0328	0.0323	0.0301	0.0771	0.02	0.0887	0.0012
11	rs61890790	100691034	0.92	0.368072033098782	0.76	0.840461917458717	0.125369674206897	0.453515801679758	0.0116	0.0144	0.0178	0.0012	0.1646	0.0018	0.0025	0.0651	0.0011	0.0898	0.1703	0.0273	0.0034	0.1139	0.0193	0.0028	0.0055	0.0015	8e-04	0.0328	0.0323	0.0301	0.0771	0.02	0.0887	0.0012
11	rs35473622	100692566	0.92	0.368072033098782	0.76	0.840461917458717	0.124689762457788	0.447913069701138	0.0116	0.0144	0.0178	0.0012	0.1646	0.0018	0.0025	0.0651	0.0011	0.0898	0.1702	0.0273	0.0034	0.1139	0.0193	0.0028	0.0055	0.0015	8e-04	0.0328	0.0323	0.0301	0.0771	0.02	0.0888	0.0012
11	rs17573732	100694437	0.92	0.368072033098782	0.76	0.840461917458717	0.118471189279254	0.400668508683093	0.0115	0.0144	0.0178	0.0012	0.1645	0.0018	0.0025	0.0651	0.0011	0.0898	0.1702	0.0273	0.0034	0.114	0.0193	0.0028	0.0055	0.0015	8e-04	0.0327	0.0323	0.0301	0.0771	0.02	0.0888	0.0012
11	rs11224476	100698232	0.92	0.368072033098782	0.76	0.840461917458717	0.102849554992577	0.433591441658825	0.012	0.0147	0.018	0.0012	0.165	0.0018	0.0025	0.0658	0.0011	0.0893	0.17	0.0275	0.0033	0.1142	0.0191	0.0028	0.0055	0.0013	7e-04	0.0325	0.0307	0.03	0.0777	0.0194	0.0893	0.0011
11	rs59305062	100698649	0.92	0.368072033098782	0.75	0.911329023803182	0.0993230080580224	0.406106348830128	0.0121	0.0147	0.018	0.0012	0.1652	0.0018	0.0025	0.0659	0.0011	0.0891	0.1699	0.0276	0.0033	0.1143	0.019	0.0028	0.0055	0.0013	7e-04	0.0325	0.0304	0.03	0.0779	0.0192	0.0895	0.0011
11	rs12294970	100700951	0.92	0.368072033098782	0.75	0.911329023803182	0.104297581976297	0.391522045866783	0.0123	0.0148	0.0181	0.0012	0.1655	0.0018	0.0025	0.0661	0.0011	0.0887	0.1699	0.0276	0.0032	0.1146	0.0188	0.0028	0.0055	0.0013	7e-04	0.0324	0.0297	0.0298	0.0783	0.0188	0.0899	0.001
11	rs117499061	100708947	0.92	0.368072033098782	0.75	0.911329023803182	0.0954222537450492	0.337547162062978	0.0124	0.0149	0.0181	0.0013	0.1656	0.0018	0.0026	0.0661	0.0011	0.0887	0.1698	0.0277	0.0032	0.1146	0.0189	0.0028	0.0055	0.0012	7e-04	0.0323	0.0295	0.0298	0.0784	0.0187	0.09	0.001
11	rs35997600	100720748	0.92	0.368072033098782	0.75	0.911329023803182	0.0985554268733581	0.31042170516544	0.0125	0.0149	0.0181	0.0013	0.1657	0.0018	0.0026	0.0661	0.0011	0.0886	0.1698	0.0277	0.0032	0.1146	0.0189	0.0028	0.0055	0.0012	7e-04	0.0323	0.0293	0.0298	0.0785	0.0186	0.0901	0.001
11	rs117840491	100722754	0.92	0.368072033098782	0.75	0.911329023803182	0.0983513681488436	0.305149596986818	0.0125	0.0149	0.0181	0.0013	0.1657	0.0018	0.0026	0.0661	0.0011	0.0886	0.1698	0.0277	0.0032	0.1146	0.0189	0.0028	0.0055	0.0012	7e-04	0.0323	0.0293	0.0298	0.0785	0.0186	0.0901	0.001
11	rs73009603	100728497	0.92	0.368072033098782	0.75	0.911329023803182	0.0985554268733581	0.299666844821367	0.0125	0.0149	0.0181	0.0013	0.1657	0.0018	0.0026	0.0661	0.0011	0.0886	0.1698	0.0278	0.0032	0.1147	0.0189	0.0028	0.0055	0.0012	7e-04	0.0323	0.0292	0.0297	0.0785	0.0185	0.0901	0.001
11	rs117947203	100732096	0.92	0.368072033098782	0.75	0.911329023803182	0.103769568130063	0.302881368181338	0.0125	0.0149	0.0181	0.0013	0.1657	0.0018	0.0026	0.0661	0.0011	0.0886	0.1697	0.0278	0.0032	0.1147	0.0189	0.0028	0.0055	0.0012	7e-04	0.0323	0.0291	0.0298	0.0785	0.0185	0.0902	0.001
11	rs512078	100732143	0.92	0.368072033098782	0.75	0.911329023803182	0.103006909152154	0.303716441528849	0.0125	0.0149	0.0181	0.0013	0.1657	0.0018	0.0026	0.0661	0.0011	0.0886	0.1697	0.0278	0.0032	0.1147	0.0189	0.0028	0.0055	0.0012	7e-04	0.0323	0.0291	0.0298	0.0785	0.0185	0.0902	0.001
11	rs629425	100732652	0.92	0.368072033098782	0.75	0.911329023803182	0.104906860304309	0.317412186352451	0.0125	0.0149	0.0181	0.0013	0.1657	0.0018	0.0026	0.0661	0.0011	0.0886	0.1697	0.0277	0.0032	0.1147	0.0189	0.0028	0.0055	0.0012	7e-04	0.0323	0.0291	0.0298	0.0785	0.0185	0.0901	0.001
11	rs10895023	100739145	0.92	0.368072033098782	0.75	0.911329023803182	0.107150817587697	0.313429177770568	0.0125	0.0149	0.0181	0.0013	0.1657	0.0018	0.0026	0.0661	0.0011	0.0886	0.1696	0.0278	0.0032	0.1148	0.0189	0.0028	0.0056	0.0012	7e-04	0.0323	0.0291	0.0298	0.0785	0.0185	0.0902	0.001
11	rs10488787	100739930	0.92	0.368072033098782	0.75	0.911329023803182	0.105305405076623	0.311262928174853	0.0125	0.0149	0.0181	0.0013	0.1656	0.0018	0.0026	0.0661	0.0011	0.0886	0.1696	0.0278	0.0032	0.1148	0.0189	0.0028	0.0056	0.0012	7e-04	0.0322	0.0291	0.0298	0.0785	0.0185	0.0902	0.001
11	rs59410492	100744253	0.92	0.368072033098782	0.75	0.911329023803182	0.077001936445817	0.291145540600557	0.0126	0.0149	0.018	0.0013	0.1658	0.0018	0.0025	0.066	0.0011	0.0885	0.1696	0.0278	0.0032	0.1148	0.0189	0.0028	0.0054	0.0012	7e-04	0.0322	0.029	0.0298	0.0785	0.0183	0.0903	0.001
11	rs67093151	100755321	0.91	0.406594937265203	0.75	0.911329023803182	0.0385510932741297	0.483430145616376	0.0124	0.015	0.0182	0.0014	0.1641	0.0019	0.0026	0.0657	0.001	0.0864	0.1647	0.029	0.0035	0.1153	0.0208	0.003	0.0047	0.0014	8e-04	0.033	0.0293	0.031	0.08	0.0187	0.0917	0.0011
11	rs12366064	100755508	0.91	0.406594937265203	0.75	0.911329023803182	0.0276160611037554	0.514520063510194	0.0124	0.0153	0.0181	0.0014	0.164	0.0019	0.0025	0.0656	0.001	0.0873	0.1629	0.0292	0.0036	0.1158	0.0212	0.0029	0.0044	0.0014	8e-04	0.0332	0.0291	0.0312	0.0801	0.0191	0.0912	0.0011
11	rs644635	100756968	0.92	0.368072033098782	0.74	0.985826031678479	0.00748526144320542	0.466929005878703	0.0126	0.0154	0.0176	0.0014	0.1641	0.0018	0.0023	0.0655	8e-04	0.0871	0.1605	0.0294	0.0034	0.1176	0.0208	0.0027	0.0037	0.0013	8e-04	0.0338	0.0295	0.0316	0.0801	0.0198	0.092	0.001
11	rs4754707	100758745	0.92	0.368072033098782	0.74	0.985826031678479	0.00829974519762909	0.485469178457945	0.0124	0.0154	0.0175	0.0014	0.1641	0.0018	0.0022	0.0655	8e-04	0.0871	0.1603	0.0294	0.0033	0.1178	0.0208	0.0027	0.0037	0.0013	8e-04	0.0338	0.0297	0.0318	0.0802	0.0198	0.0921	9e-04
11	rs79884956	100759838	0.92	0.368072033098782	0.74	0.985826031678479	0.00822383181026356	0.476378703121901	0.0124	0.0154	0.0175	0.0014	0.1641	0.0018	0.0022	0.0655	8e-04	0.0871	0.1603	0.0294	0.0033	0.1178	0.0208	0.0027	0.0037	0.0013	8e-04	0.0338	0.0297	0.0318	0.0802	0.0198	0.0921	9e-04
11	rs79726577	100760684	0.92	0.368072033098782	0.74	0.985826031678479	0.00815286950484152	0.480850552507758	0.0124	0.0154	0.0175	0.0014	0.1641	0.0018	0.0022	0.0655	8e-04	0.0871	0.1603	0.0294	0.0033	0.1178	0.0208	0.0027	0.0037	0.0013	8e-04	0.0338	0.0297	0.0318	0.0802	0.0198	0.092	9e-04
11	rs546059	100763186	0.92	0.368072033098782	0.74	0.985826031678479	0.00848047501815885	0.498981810524823	0.0124	0.0154	0.0175	0.0014	0.164	0.0018	0.0022	0.0655	8e-04	0.0872	0.1603	0.0294	0.0033	0.1179	0.0208	0.0027	0.0037	0.0013	8e-04	0.0338	0.0297	0.0318	0.0802	0.0198	0.092	9e-04
11	rs622957	100763308	0.92	0.368072033098782	0.74	0.985826031678479	0.00844409113496574	0.498707890579933	0.0124	0.0154	0.0175	0.0014	0.1641	0.0018	0.0022	0.0655	8e-04	0.0872	0.1603	0.0294	0.0033	0.1179	0.0208	0.0027	0.0037	0.0013	8e-04	0.0337	0.0297	0.0318	0.0802	0.0198	0.092	9e-04
11	rs528231	100776327	0.92	0.368072033098782	0.74	0.985826031678479	0.00890753651644128	0.489826484915839	0.0124	0.0154	0.0175	0.0014	0.164	0.0018	0.0022	0.0654	8e-04	0.0875	0.1602	0.0294	0.0034	0.1179	0.0208	0.0027	0.0037	0.0013	8e-04	0.0337	0.0297	0.0318	0.0802	0.0199	0.092	9e-04
11	rs75783306	100783491	0.92	0.368072033098782	0.74	0.985826031678479	0.00940979132938764	0.489008727984637	0.0124	0.0154	0.0175	0.0014	0.164	0.0018	0.0022	0.0654	8e-04	0.0876	0.1601	0.0294	0.0034	0.1179	0.0208	0.0027	0.0036	0.0013	8e-04	0.0337	0.0297	0.0318	0.0803	0.0199	0.092	9e-04
11	rs531243	100785415	0.92	0.368072033098782	0.74	0.985826031678479	0.00981053932346944	0.50309520257712	0.0124	0.0154	0.0175	0.0014	0.164	0.0018	0.0022	0.0654	8e-04	0.0876	0.1601	0.0295	0.0034	0.1179	0.0208	0.0027	0.0036	0.0013	8e-04	0.0337	0.0297	0.0318	0.0803	0.0199	0.092	9e-04
11	rs11224512	100786207	0.92	0.368072033098782	0.74	0.985826031678479	0.0101664482836904	0.501311676919764	0.0124	0.0154	0.0175	0.0014	0.164	0.0018	0.0022	0.0654	8e-04	0.0876	0.16	0.0294	0.0035	0.1179	0.0208	0.0027	0.0036	0.0013	8e-04	0.0337	0.0297	0.0318	0.0803	0.0199	0.0919	9e-04
11	rs11600707	100787096	0.92	0.368072033098782	0.74	0.985826031678479	0.0100363867094279	0.510934210496508	0.0124	0.0154	0.0175	0.0014	0.1639	0.0018	0.0022	0.0655	7e-04	0.0876	0.1599	0.0294	0.0034	0.1182	0.0207	0.0027	0.0036	0.0013	8e-04	0.0338	0.0297	0.0318	0.0803	0.0199	0.0919	9e-04
11	rs11224515	100793876	0.92	0.368072033098782	0.74	0.985826031678479	0.00921413688790193	0.515486566107607	0.0124	0.0154	0.0174	0.0014	0.164	0.0018	0.0022	0.0655	7e-04	0.0876	0.1599	0.0294	0.0034	0.1182	0.0207	0.0026	0.0036	0.0013	8e-04	0.0338	0.0297	0.0318	0.0803	0.0199	0.0919	9e-04
11	rs11224519	100800796	0.92	0.368072033098782	0.74	0.985826031678479	0.00859494564968323	0.501997457561593	0.0124	0.0154	0.0174	0.0014	0.1639	0.0017	0.0021	0.0655	7e-04	0.0877	0.1598	0.0295	0.0034	0.1182	0.0207	0.0026	0.0036	0.0013	8e-04	0.0338	0.0297	0.0318	0.0803	0.0199	0.092	9e-04
11	rs79213484	100803982	0.92	0.368072033098782	0.73	1.06399829815523	0.0077156620806566	0.492145365419294	0.0124	0.0154	0.0174	0.0014	0.1639	0.0017	0.0021	0.0654	7e-04	0.0878	0.1596	0.0295	0.0034	0.1183	0.0207	0.0026	0.0036	0.0013	8e-04	0.0337	0.0297	0.0318	0.0803	0.0199	0.0921	9e-04
11	rs77751843	100808357	0.92	0.368072033098782	0.74	0.985826031678479	0.00756842424136445	0.488055122055751	0.0124	0.0155	0.0174	0.0014	0.1639	0.0017	0.0021	0.0654	7e-04	0.0878	0.1596	0.0295	0.0034	0.1183	0.0207	0.0026	0.0036	0.0013	8e-04	0.0337	0.0297	0.0318	0.0803	0.0199	0.0921	9e-04
11	rs11224530	100808906	0.92	0.368072033098782	0.74	0.985826031678479	0.00747284774772727	0.486829760810797	0.0124	0.0155	0.0174	0.0014	0.1639	0.0017	0.0021	0.0654	7e-04	0.0878	0.1595	0.0295	0.0034	0.1183	0.0207	0.0026	0.0036	0.0013	8e-04	0.0337	0.0297	0.0318	0.0803	0.0199	0.0921	9e-04
11	rs59496923	100809987	0.92	0.368072033098782	0.75	0.911329023803182	0.00691479830272009	0.479223174678499	0.0125	0.0155	0.0174	0.0014	0.1638	0.0017	0.0021	0.0654	7e-04	0.0878	0.1594	0.0296	0.0034	0.1183	0.0207	0.0026	0.0036	0.0013	8e-04	0.0337	0.0297	0.0319	0.0803	0.0199	0.0922	9e-04
11	rs649394	100812206	0.92	0.368072033098782	0.75	0.911329023803182	0.0065224173099604	0.483430145616376	0.0125	0.0155	0.0174	0.0013	0.1638	0.0017	0.0021	0.0653	7e-04	0.0879	0.1592	0.0296	0.0034	0.1183	0.0208	0.0025	0.0036	0.0013	8e-04	0.0337	0.0297	0.0319	0.0803	0.0199	0.0923	0.001
11	rs543146	100814570	0.92	0.368072033098782	0.75	0.911329023803182	0.00640408319784204	0.476784787544889	0.0125	0.0155	0.0174	0.0013	0.1638	0.0017	0.0021	0.0653	7e-04	0.0879	0.1592	0.0296	0.0034	0.1183	0.0208	0.0025	0.0036	0.0013	8e-04	0.0337	0.0297	0.0319	0.0803	0.0199	0.0923	0.001
11	rs549510	100815256	0.92	0.368072033098782	0.74	0.985826031678479	0.00639307503032342	0.474079254663469	0.0125	0.0155	0.0174	0.0013	0.1638	0.0017	0.0021	0.0653	7e-04	0.0879	0.1592	0.0296	0.0034	0.1183	0.0208	0.0025	0.0036	0.0013	8e-04	0.0337	0.0297	0.0319	0.0803	0.0198	0.0923	0.001
11	rs117949916	100817786	0.92	0.368072033098782	0.74	0.985826031678479	0.00631279469787219	0.469623887430701	0.0125	0.0155	0.0174	0.0013	0.1638	0.0017	0.0021	0.0653	7e-04	0.0879	0.1592	0.0297	0.0034	0.1183	0.0208	0.0025	0.0036	0.0013	8e-04	0.0337	0.0297	0.0319	0.0803	0.0199	0.0923	0.001
11	rs17647207	100820663	0.92	0.368072033098782	0.74	0.985826031678479	0.00621533686709798	0.467737045518992	0.0125	0.0155	0.0174	0.0013	0.1638	0.0017	0.0021	0.0653	7e-04	0.0879	0.1592	0.0297	0.0034	0.1183	0.0208	0.0025	0.0036	0.0013	8e-04	0.0337	0.0297	0.0319	0.0803	0.0199	0.0923	0.001
11	rs6590830	100830780	0.92	0.368072033098782	0.74	0.985826031678479	0.00548347720912238	0.443125444098646	0.0126	0.0156	0.0174	0.0013	0.1639	0.0017	0.0021	0.065	8e-04	0.0878	0.1591	0.0297	0.0034	0.1182	0.0208	0.0026	0.0036	0.0013	9e-04	0.0336	0.0297	0.0319	0.0803	0.0199	0.0924	0.001
11	rs74898601	100832893	0.92	0.368072033098782	0.74	0.985826031678479	0.00509736075913181	0.434383823819548	0.0126	0.0156	0.0174	0.0013	0.1639	0.0017	0.0021	0.065	8e-04	0.0878	0.1591	0.0297	0.0034	0.1182	0.0208	0.0026	0.0036	0.0013	9e-04	0.0336	0.0297	0.032	0.0803	0.0199	0.0924	0.001
11	rs80021234	100846571	0.92	0.368072033098782	0.75	0.911329023803182	0.00464635957189139	0.423063602767457	0.0126	0.0156	0.0174	0.0013	0.1639	0.0017	0.0021	0.0649	8e-04	0.0877	0.1591	0.0297	0.0034	0.1181	0.0207	0.0026	0.0036	0.0014	9e-04	0.0336	0.0296	0.032	0.0803	0.0199	0.0925	0.001
11	rs540089	100856018	0.92	0.368072033098782	0.75	0.911329023803182	0.00435624082589615	0.412085019590346	0.0126	0.0156	0.0173	0.0013	0.1639	0.0017	0.0021	0.0649	8e-04	0.0877	0.1591	0.0296	0.0034	0.1181	0.0207	0.0026	0.0036	0.0014	9e-04	0.0336	0.0296	0.0321	0.0803	0.0199	0.0925	0.001
11	rs3740749	100858061	0.92	0.368072033098782	0.75	0.911329023803182	0.00355419438132029	0.380649487249056	0.0127	0.0158	0.0173	0.0013	0.164	0.0017	0.0021	0.0649	8e-04	0.0878	0.1591	0.0296	0.0034	0.1181	0.0208	0.0025	0.0036	0.0014	9e-04	0.0334	0.0293	0.032	0.0808	0.0198	0.0923	0.001
11	rs515552	100863096	0.92	0.368072033098782	0.76	0.840461917458717	0.00315407886218143	0.365950976306509	0.0127	0.0158	0.0173	0.0013	0.1642	0.0017	0.0021	0.0648	8e-04	0.088	0.159	0.0296	0.0034	0.118	0.0208	0.0025	0.0036	0.0014	9e-04	0.0332	0.0292	0.032	0.081	0.0198	0.0921	0.001
11	rs61995873	100863319	0.92	0.368072033098782	0.76	0.840461917458717	0.00304396555860727	0.363936452423715	0.0127	0.0158	0.0173	0.0013	0.1641	0.0017	0.0021	0.0648	8e-04	0.088	0.159	0.0295	0.0034	0.1181	0.0207	0.0025	0.0036	0.0014	9e-04	0.0332	0.0291	0.0321	0.0811	0.0198	0.0921	0.001
11	rs471933	100863354	0.92	0.368072033098782	0.76	0.840461917458717	0.00302557477314758	0.363307560459478	0.0127	0.0158	0.0173	0.0013	0.1641	0.0017	0.0021	0.0648	8e-04	0.088	0.159	0.0295	0.0034	0.1181	0.0207	0.0025	0.0036	0.0014	9e-04	0.0332	0.0291	0.0321	0.0811	0.0198	0.0921	0.001
11	rs575473	100868961	0.92	0.368072033098782	0.76	0.840461917458717	0.00286205559100855	0.356160107168408	0.0127	0.0159	0.0173	0.0013	0.1642	0.0017	0.0021	0.0648	8e-04	0.0881	0.1589	0.0296	0.0035	0.1181	0.0207	0.0025	0.0035	0.0014	9e-04	0.033	0.029	0.032	0.0813	0.0198	0.0919	0.001
11	rs11224542	100870407	0.92	0.368072033098782	0.76	0.840461917458717	0.00430750587948218	0.357786665923323	0.0128	0.0159	0.0173	0.0013	0.1643	0.0017	0.002	0.0647	8e-04	0.0882	0.1586	0.0295	0.0035	0.1182	0.0206	0.0025	0.0035	0.0014	0.001	0.033	0.029	0.032	0.0813	0.0197	0.0919	0.001
11	rs34728661	100872953	0.92	0.368072033098782	0.76	0.840461917458717	0.00021466815127377	0.303955160435429	0.0147	0.017	0.0168	0.0018	0.1663	0.0017	0.0014	0.0631	0.0011	0.092	0.1509	0.029	0.0019	0.121	0.0194	0.0019	0.0027	0.0014	0.0014	0.0318	0.0283	0.0328	0.0836	0.0198	0.093	0.0011
11	rs476308	100874448	0.92	0.368072033098782	0.76	0.840461917458717	0.000387933611687583	0.312826994123563	0.0152	0.0172	0.0165	0.0019	0.1664	0.0017	0.0014	0.0631	0.0012	0.0923	0.1491	0.0284	0.0017	0.1234	0.0193	0.0018	0.0027	0.0014	0.0015	0.0313	0.0278	0.0328	0.0834	0.02	0.0931	0.0012
11	rs75056108	100877469	0.92	0.368072033098782	0.76	0.840461917458717	0.000382282893374173	0.294095902778297	0.0153	0.0172	0.0165	0.0019	0.1665	0.0017	0.0014	0.0633	0.0012	0.0923	0.1489	0.0284	0.0017	0.1234	0.0194	0.0018	0.0027	0.0014	0.0015	0.0312	0.0278	0.0329	0.0831	0.02	0.093	0.0012
11	rs506337	100877689	0.92	0.368072033098782	0.76	0.840461917458717	0.000377441571938925	0.293505109976614	0.0153	0.0172	0.0165	0.0019	0.1666	0.0017	0.0014	0.0634	0.0012	0.0923	0.1489	0.0284	0.0017	0.1234	0.0194	0.0018	0.0027	0.0014	0.0015	0.0312	0.0278	0.0329	0.0831	0.02	0.093	0.0012
11	rs647420	100883220	0.92	0.368072033098782	0.76	0.840461917458717	0.000364662078094791	0.283166483432737	0.0154	0.0173	0.0165	0.0019	0.1665	0.0017	0.0014	0.0633	0.0012	0.0922	0.1488	0.0283	0.0016	0.1237	0.0194	0.0018	0.0027	0.0014	0.0015	0.0314	0.0277	0.033	0.0831	0.0199	0.093	0.0012
11	rs540763	100884263	0.92	0.368072033098782	0.76	0.840461917458717	0.000365743042490945	0.280599557323607	0.0154	0.0173	0.0165	0.0019	0.1665	0.0017	0.0014	0.0633	0.0012	0.0923	0.1488	0.0283	0.0016	0.1237	0.0194	0.0018	0.0027	0.0014	0.0015	0.0314	0.0276	0.033	0.0831	0.02	0.093	0.0012
11	rs117028077	100885367	0.92	0.368072033098782	0.76	0.840461917458717	0.00036718850892389	0.281065738439562	0.0154	0.0173	0.0165	0.0019	0.1665	0.0017	0.0014	0.0633	0.0012	0.0923	0.1488	0.0283	0.0016	0.1237	0.0194	0.0018	0.0027	0.0014	0.0015	0.0314	0.0276	0.033	0.0831	0.02	0.093	0.0012
11	rs600677	100887598	0.92	0.368072033098782	0.76	0.840461917458717	0.000343256818554854	0.267414200360068	0.0155	0.0173	0.0164	0.0019	0.1665	0.0017	0.0014	0.0634	0.0012	0.0923	0.1488	0.0283	0.0016	0.1239	0.0194	0.0018	0.0026	0.0014	0.0015	0.0314	0.0275	0.0331	0.0831	0.02	0.0928	0.0012
11	rs73580058	100889022	0.92	0.368072033098782	0.76	0.840461917458717	0.000383782961525075	0.265006842170924	0.0155	0.0173	0.0164	0.0019	0.1664	0.0017	0.0013	0.0634	0.0012	0.0923	0.1488	0.0282	0.0016	0.1241	0.0194	0.0017	0.0025	0.0014	0.0015	0.0314	0.0273	0.0331	0.0831	0.02	0.0928	0.0013
11	rs4753992	100890581	0.92	0.368072033098782	0.76	0.840461917458717	0.000372651763877058	0.26021255155635	0.0156	0.0173	0.0164	0.0019	0.1664	0.0017	0.0013	0.0634	0.0013	0.0923	0.1488	0.0282	0.0016	0.1242	0.0194	0.0017	0.0025	0.0015	0.0015	0.0314	0.0273	0.0331	0.0831	0.02	0.0929	0.0013
11	rs112871859	100906791	0.92	0.368072033098782	0.76	0.840461917458717	0.000404129291293698	0.261693574608818	0.0158	0.0173	0.0163	0.0019	0.166	0.0017	0.0013	0.0634	0.0013	0.0923	0.1489	0.028	0.0017	0.1245	0.0195	0.0017	0.0023	0.0015	0.0016	0.0313	0.0272	0.033	0.0828	0.0201	0.0932	0.0013
11	rs545838	100911908	0.92	0.368072033098782	0.76	0.840461917458717	0.000387554732015636	0.257371845568379	0.0159	0.0174	0.0162	0.0019	0.1659	0.0017	0.0013	0.0634	0.0013	0.0923	0.149	0.028	0.0017	0.1246	0.0195	0.0017	0.0023	0.0015	0.0016	0.0313	0.0272	0.033	0.0827	0.0201	0.0933	0.0014
11	rs11571248	100918749	0.92	0.368072033098782	0.77	0.773176121721263	0.000398668982055221	0.257371845568379	0.0159	0.0174	0.0162	0.0019	0.1659	0.0017	0.0013	0.0634	0.0013	0.0923	0.149	0.028	0.0017	0.1246	0.0195	0.0017	0.0022	0.0015	0.0016	0.0313	0.0272	0.033	0.0827	0.0201	0.0934	0.0014
11	rs1042838	100933412	0.92	0.368072033098782	0.77	0.773176121721263	0.000416845552396407	0.266037737420555	0.0159	0.0174	0.0162	0.0019	0.1658	0.0016	0.0013	0.0634	0.0013	0.0923	0.1489	0.0279	0.0018	0.1246	0.0194	0.0016	0.0022	0.0015	0.0016	0.0313	0.0272	0.033	0.0826	0.0202	0.0934	0.0014
11	rs59891301	100947414	0.92	0.368072033098782	0.77	0.773176121721263	0.000385287960482549	0.264434661671092	0.016	0.0174	0.0162	0.0019	0.1657	0.0016	0.0013	0.0633	0.0014	0.0923	0.1489	0.0279	0.0018	0.1247	0.0194	0.0016	0.0022	0.0016	0.0016	0.0313	0.0271	0.033	0.0825	0.0202	0.0936	0.0014
11	rs11224585	100961257	0.92	0.368072033098782	0.77	0.773176121721263	0.000352947311778877	0.272711009062895	0.016	0.0174	0.0162	0.0019	0.1657	0.0016	0.0013	0.0633	0.0014	0.0923	0.1489	0.0278	0.0018	0.1247	0.0194	0.0016	0.0022	0.0016	0.0016	0.0313	0.0271	0.033	0.0825	0.0202	0.0937	0.0014
11	rs117192545	100968120	0.92	0.368072033098782	0.77	0.773176121721263	0.000320003547454799	0.26294879905751	0.016	0.0174	0.0161	0.0019	0.1657	0.0016	0.0013	0.0633	0.0014	0.0923	0.1489	0.0278	0.0018	0.1247	0.0194	0.0016	0.0022	0.0016	0.0016	0.0314	0.0271	0.033	0.0825	0.0202	0.0938	0.0014
11	rs543215	100974033	0.92	0.368072033098782	0.77	0.773176121721263	0.000294763472438023	0.253411363149183	0.016	0.0173	0.0161	0.0019	0.1657	0.0016	0.0013	0.0633	0.0014	0.0923	0.1489	0.0278	0.0018	0.1247	0.0194	0.0016	0.0022	0.0016	0.0016	0.0314	0.0272	0.033	0.0824	0.0203	0.0938	0.0014
11	rs11571170	100975186	0.92	0.368072033098782	0.77	0.773176121721263	0.000294462668308597	0.253750074403435	0.016	0.0173	0.0161	0.0019	0.1657	0.0016	0.0013	0.0633	0.0014	0.0923	0.1489	0.0279	0.0018	0.1247	0.0194	0.0016	0.0022	0.0016	0.0016	0.0314	0.0272	0.033	0.0824	0.0203	0.0938	0.0014
11	rs11571166	100975646	0.92	0.368072033098782	0.78	0.709419594942363	0.000294462668308597	0.253863009859626	0.016	0.0173	0.0161	0.0019	0.1657	0.0016	0.0013	0.0633	0.0014	0.0923	0.1489	0.0279	0.0018	0.1247	0.0194	0.0016	0.0022	0.0016	0.0016	0.0314	0.0272	0.033	0.0824	0.0203	0.0938	0.0014
11	rs78730706	100980012	0.92	0.368072033098782	0.79	0.649136622646432	0.000292962522166473	0.255898553140509	0.016	0.0173	0.0161	0.0019	0.1657	0.0016	0.0013	0.0633	0.0014	0.0923	0.1489	0.0281	0.0018	0.1246	0.0194	0.0016	0.0022	0.0016	0.0016	0.0314	0.0272	0.033	0.0824	0.0203	0.0938	0.0014
11	rs1456765	100982572	0.92	0.368072033098782	0.8	0.592267592767429	0.000308257492724628	0.257031619075699	0.016	0.0173	0.0161	0.0019	0.1657	0.0016	0.0013	0.0633	0.0014	0.0923	0.1488	0.0281	0.0018	0.1246	0.0194	0.0016	0.0022	0.0016	0.0016	0.0314	0.0272	0.033	0.0824	0.0202	0.0938	0.0014
11	rs1145465	100982994	0.92	0.368072033098782	0.8	0.592267592767429	0.000310451453437564	0.257939203760382	0.016	0.0173	0.0161	0.0019	0.1657	0.0016	0.0013	0.0633	0.0014	0.0923	0.1488	0.0281	0.0018	0.1246	0.0194	0.0016	0.0022	0.0016	0.0016	0.0314	0.0272	0.033	0.0824	0.0202	0.0938	0.0014
11	rs582691	100994866	0.92	0.368072033098782	0.8	0.592267592767429	0.00033951147695389	0.256691534048033	0.0161	0.0174	0.0161	0.0019	0.1654	0.0016	0.0013	0.0633	0.0014	0.0923	0.1488	0.028	0.0018	0.1243	0.0194	0.0016	0.0022	0.0016	0.0016	0.0313	0.0272	0.033	0.0824	0.0203	0.0939	0.0015
11	rs580512	100994882	0.92	0.368072033098782	0.8	0.592267592767429	0.00034531431647055	0.257825700739154	0.0161	0.0174	0.0161	0.0019	0.1654	0.0016	0.0013	0.0633	0.0014	0.0923	0.1489	0.028	0.0018	0.1243	0.0194	0.0016	0.0022	0.0016	0.0016	0.0314	0.0272	0.033	0.0824	0.0203	0.0939	0.0015
11	rs484682	100995021	0.92	0.368072033098782	0.8	0.592267592767429	0.000356110464341213	0.263405709233921	0.0161	0.0174	0.0161	0.0019	0.1655	0.0016	0.0013	0.0633	0.0014	0.0923	0.1489	0.028	0.0018	0.1243	0.0194	0.0016	0.0022	0.0016	0.0016	0.0314	0.0272	0.0331	0.0824	0.0203	0.0939	0.0015
11	rs3740753	100998771	0.92	0.368072033098782	0.8	0.592267592767429	0.000441169635583476	0.26535033540418	0.0162	0.0174	0.0161	0.0019	0.1654	0.0016	0.0013	0.0633	0.0015	0.0922	0.1489	0.0279	0.0019	0.1239	0.0194	0.0016	0.0021	0.0016	0.0016	0.0314	0.0273	0.0332	0.0824	0.0203	0.094	0.0016
11	rs625942	101001327	0.92	0.368072033098782	0.8	0.592267592767429	0.000443284421630139	0.261351566669545	0.0163	0.0174	0.0161	0.0019	0.1654	0.0016	0.0013	0.0633	0.0015	0.0921	0.149	0.0278	0.0019	0.1235	0.0194	0.0016	0.0021	0.0016	0.0017	0.0315	0.0273	0.0333	0.0824	0.0202	0.0939	0.0016
11	rs76455165	101016303	0.92	0.368072033098782	0.8	0.592267592767429	0.000611154697779897	0.245101988245849	0.0165	0.0175	0.0161	0.0019	0.1657	0.0016	0.0014	0.0628	0.0017	0.0916	0.1493	0.0276	0.0021	0.122	0.0195	0.0016	0.002	0.0018	0.0018	0.0318	0.0274	0.0337	0.0825	0.02	0.0939	0.0019
11	rs12800365	101039627	0.92	0.368072033098782	0.8	0.592267592767429	0.000651543996164999	0.254767063541176	0.0165	0.0175	0.0161	0.0019	0.1651	0.0016	0.0014	0.0629	0.0018	0.0917	0.1488	0.0277	0.0021	0.122	0.0195	0.0016	0.002	0.0018	0.0018	0.0319	0.0274	0.0338	0.0831	0.02	0.094	0.0019
11	rs4547058	101043252	0.92	0.368072033098782	0.8	0.592267592767429	0.000656230529727024	0.259643628469326	0.0165	0.0175	0.0161	0.0019	0.1649	0.0016	0.0014	0.0628	0.0018	0.0917	0.1487	0.0278	0.0021	0.122	0.0195	0.0016	0.002	0.0018	0.0018	0.0319	0.0275	0.0338	0.0833	0.0201	0.094	0.0019
11	rs71476670	101056471	0.92	0.368072033098782	0.8	0.592267592767429	0.00126332470012673	0.281415529870671	0.0165	0.0174	0.0158	0.0019	0.1648	0.0016	0.0014	0.0624	0.002	0.0916	0.1488	0.0276	0.0023	0.1221	0.0194	0.0017	0.002	0.0019	0.0019	0.0318	0.0274	0.0337	0.0832	0.0202	0.0945	0.002
11	rs55884112	101062886	0.92	0.368072033098782	0.8	0.592267592767429	0.00128871982263027	0.284335629527589	0.0165	0.0174	0.0158	0.0019	0.1648	0.0016	0.0014	0.0624	0.002	0.0916	0.1488	0.0276	0.0023	0.1221	0.0194	0.0017	0.002	0.0019	0.0019	0.0318	0.0274	0.0337	0.0832	0.0202	0.0945	0.0021
11	rs17737234	101066896	0.92	0.368072033098782	0.8	0.592267592767429	0.00125428315386625	0.283283331766947	0.0165	0.0175	0.0158	0.0019	0.1648	0.0016	0.0014	0.0624	0.002	0.0916	0.1488	0.0276	0.0023	0.1221	0.0194	0.0017	0.002	0.0019	0.0019	0.0318	0.0274	0.0338	0.0832	0.0202	0.0944	0.0021
11	rs72976152	101068467	0.92	0.368072033098782	0.8	0.592267592767429	0.00125729110884217	0.281532156629292	0.0165	0.0174	0.0158	0.0019	0.1648	0.0015	0.0014	0.0624	0.002	0.0916	0.1488	0.0276	0.0023	0.1221	0.0194	0.0017	0.002	0.0019	0.0019	0.0318	0.0274	0.0338	0.0832	0.0202	0.0944	0.0021
11	rs7940817	101069926	0.92	0.368072033098782	0.81	0.53874877155386	0.00121668866145632	0.27757517708585	0.0165	0.0174	0.0158	0.0019	0.1648	0.0015	0.0014	0.0623	0.002	0.0916	0.1488	0.0276	0.0023	0.1221	0.0193	0.0017	0.002	0.0019	0.0019	0.0318	0.0274	0.0338	0.0833	0.0202	0.0944	0.0021
11	rs55963819	101073345	0.92	0.368072033098782	0.81	0.53874877155386	0.00122452572096239	0.289850242052787	0.0164	0.0174	0.0158	0.0019	0.1649	0.0015	0.0014	0.0623	0.002	0.0916	0.1488	0.0276	0.0023	0.1221	0.0193	0.0017	0.002	0.0019	0.0019	0.0317	0.0274	0.0338	0.0833	0.0202	0.0945	0.0021
11	rs11224632	101080206	0.92	0.368072033098782	0.81	0.53874877155386	0.00124231007168164	0.299666844821367	0.0164	0.0174	0.0158	0.0019	0.1648	0.0015	0.0014	0.0623	0.002	0.0916	0.1488	0.0276	0.0023	0.1222	0.0193	0.0017	0.002	0.0019	0.0019	0.0317	0.0274	0.0338	0.0832	0.0202	0.0944	0.0021
11	rs117946793	101089936	0.92	0.368072033098782	0.82	0.488512084344485	0.00123635865340957	0.300499250035185	0.0164	0.0174	0.0158	0.0019	0.1648	0.0015	0.0014	0.0623	0.002	0.0916	0.1488	0.0276	0.0023	0.1222	0.0193	0.0017	0.002	0.0019	0.0019	0.0317	0.0274	0.0338	0.0832	0.0202	0.0944	0.0021
11	rs55735635	101090904	0.92	0.368072033098782	0.83	0.441484906400802	0.00123933144276674	0.301213292345333	0.0164	0.0174	0.0158	0.0019	0.1648	0.0015	0.0014	0.0623	0.002	0.0916	0.1488	0.0276	0.0023	0.1222	0.0193	0.0017	0.002	0.0019	0.0019	0.0317	0.0274	0.0338	0.0832	0.0202	0.0944	0.0021
11	rs10501974	101096614	0.92	0.368072033098782	0.84	0.397589870063919	0.0011676859263363	0.283400194839941	0.0164	0.0175	0.0158	0.002	0.1648	0.0015	0.0014	0.0623	0.002	0.0916	0.1488	0.0276	0.0023	0.1223	0.0193	0.0017	0.002	0.0019	0.0019	0.0317	0.0274	0.0338	0.0832	0.0202	0.0944	0.0021
11	rs75475519	101097124	0.92	0.368072033098782	0.84	0.397589870063919	0.00117146992871241	0.288909309296894	0.0164	0.0175	0.0158	0.002	0.1648	0.0015	0.0014	0.0623	0.002	0.0916	0.1487	0.0277	0.0023	0.1223	0.0193	0.0017	0.002	0.0019	0.0019	0.0317	0.0274	0.0338	0.0832	0.0202	0.0944	0.0021
11	rs72978113	101115002	0.92	0.368072033098782	0.84	0.397589870063919	0.00105786095761746	0.311262928174853	0.0163	0.0174	0.0159	0.002	0.1648	0.0015	0.0014	0.0623	0.0019	0.0914	0.1488	0.0277	0.0023	0.1225	0.0193	0.0017	0.002	0.0018	0.0018	0.0317	0.0274	0.0339	0.0832	0.0202	0.0945	0.002
11	rs74776676	101127531	0.92	0.368072033098782	0.84	0.397589870063919	0.00111757365022296	0.32298898344543	0.0163	0.0174	0.0159	0.002	0.1648	0.0015	0.0014	0.0623	0.0019	0.0911	0.1488	0.0277	0.0024	0.1226	0.0192	0.0017	0.002	0.0019	0.0018	0.0317	0.0274	0.0339	0.0832	0.0201	0.0946	0.002
11	rs116852021	101129605	0.92	0.368072033098782	0.84	0.397589870063919	0.00114519144681537	0.331529927061795	0.0163	0.0175	0.0159	0.0019	0.1648	0.0015	0.0014	0.0622	0.0019	0.0908	0.1488	0.0278	0.0024	0.1228	0.0192	0.0018	0.002	0.0019	0.0018	0.0317	0.0274	0.034	0.0832	0.0201	0.0946	0.002
11	rs11224683	101142420	0.92	0.368072033098782	0.84	0.397589870063919	0.00118097386227051	0.349177693295451	0.0163	0.0175	0.0159	0.0019	0.1646	0.0015	0.0014	0.0621	0.0019	0.0901	0.1488	0.0277	0.0024	0.1232	0.0193	0.0019	0.002	0.0019	0.0018	0.0317	0.0275	0.0342	0.0831	0.0201	0.0948	0.002
11	rs10895087	101145350	0.92	0.368072033098782	0.84	0.397589870063919	0.00120597971793679	0.369357607049417	0.0164	0.0175	0.0159	0.0019	0.1646	0.0015	0.0014	0.0621	0.0019	0.0901	0.1488	0.0277	0.0024	0.1232	0.0193	0.0019	0.002	0.0019	0.0018	0.0317	0.0276	0.0342	0.0831	0.02	0.0947	0.002
11	rs17096411	101145663	0.92	0.368072033098782	0.84	0.397589870063919	0.00124131654600976	0.378866923492801	0.0164	0.0175	0.0159	0.0019	0.1646	0.0015	0.0014	0.0621	0.0019	0.0901	0.1488	0.0277	0.0024	0.1232	0.0193	0.0019	0.002	0.0019	0.0018	0.0317	0.0276	0.0342	0.0831	0.02	0.0947	0.002
11	rs72978146	101154205	0.92	0.368072033098782	0.84	0.397589870063919	0.0011248844564039	0.222443922311406	0.0165	0.017	0.0158	0.0019	0.1622	0.0016	0.0013	0.0616	0.0018	0.0914	0.1485	0.028	0.0027	0.1222	0.0193	0.0026	0.0022	0.002	0.002	0.0304	0.0274	0.0357	0.0823	0.0204	0.0971	0.002
11	rs79919481	101154870	0.92	0.368072033098782	0.85	0.356744695657816	0.00204964170952248	0.239648551650658	0.0167	0.0169	0.0157	0.0019	0.161	0.0016	0.0013	0.0614	0.0019	0.0919	0.1476	0.0279	0.0028	0.1223	0.019	0.0027	0.0022	0.0021	0.0021	0.0304	0.0274	0.0362	0.082	0.0205	0.0977	0.0021
11	rs11224695	101156501	0.93	0.332112317682009	0.85	0.356744695657816	0.00238457789399449	0.194170386651712	0.0177	0.0168	0.0156	0.002	0.158	0.0018	0.0014	0.0609	0.002	0.0932	0.1462	0.0276	0.003	0.1226	0.0185	0.0029	0.0024	0.0022	0.0023	0.0303	0.0272	0.0375	0.0812	0.0209	0.0991	0.0023
11	rs61890777	101159268	0.93	0.332112317682009	0.85	0.356744695657816	0.0183865290020031	0.125327822775467	0.0196	0.0162	0.0144	0.0021	0.1572	0.002	0.0014	0.0596	0.0022	0.0963	0.1445	0.0252	0.0035	0.1223	0.0183	0.0034	0.0027	0.0024	0.0025	0.0292	0.0259	0.0415	0.078	0.0211	0.1016	0.0025
11	rs117518893	101159401	0.93	0.332112317682009	0.84	0.397589870063919	0.0189779708355221	0.118060459818435	0.0198	0.0161	0.0143	0.0021	0.1572	0.002	0.0014	0.0595	0.0022	0.0965	0.1447	0.025	0.0035	0.1226	0.0182	0.0034	0.0028	0.0024	0.0025	0.0291	0.0258	0.0418	0.0776	0.0211	0.1017	0.0025
11	rs111375042	101160282	0.92	0.368072033098782	0.84	0.397589870063919	0.0303975091902648	0.104604167606527	0.0205	0.0156	0.0139	0.0021	0.156	0.0021	0.0015	0.0593	0.0021	0.0988	0.1437	0.0239	0.0037	0.1243	0.0176	0.0036	0.003	0.0026	0.0022	0.0287	0.0256	0.0435	0.0756	0.0211	0.1024	0.0024
11	rs10895090	101160958	0.92	0.368072033098782	0.84	0.397589870063919	0.0429014013136808	0.0896765788393621	0.021	0.0152	0.0136	0.0021	0.1554	0.0022	0.0015	0.0592	0.0021	0.0996	0.1439	0.0231	0.0038	0.1251	0.0172	0.0037	0.0031	0.0027	0.002	0.0285	0.0255	0.0447	0.0743	0.0211	0.1027	0.0023
11	rs951936	101161258	0.92	0.368072033098782	0.84	0.397589870063919	0.0494733724283404	0.0913164243517505	0.021	0.0152	0.0135	0.0021	0.1554	0.0022	0.0015	0.0591	0.0021	0.0998	0.1437	0.0229	0.0038	0.1252	0.0171	0.0037	0.0032	0.0028	0.002	0.0284	0.0255	0.0449	0.0742	0.021	0.1029	0.0023
11	rs117548737	101161624	0.92	0.368072033098782	0.85	0.356744695657816	0.0510708752807571	0.0838416024055683	0.021	0.0152	0.0135	0.0021	0.1554	0.0022	0.0016	0.0591	0.0021	0.1	0.1435	0.0227	0.0038	0.1252	0.0171	0.0037	0.0032	0.0028	0.002	0.0284	0.0255	0.0451	0.0741	0.021	0.103	0.0023
11	rs11224702	101171676	0.92	0.368072033098782	0.85	0.356744695657816	0.0634407532090753	0.0763343786965681	0.0211	0.0151	0.0135	0.0021	0.1552	0.0023	0.0017	0.059	0.0021	0.1006	0.1431	0.0221	0.0038	0.1255	0.0169	0.0038	0.0034	0.0028	0.002	0.0283	0.0255	0.0459	0.0736	0.021	0.1031	0.0023
11	rs1938985	101172115	0.91	0.406594937265203	0.85	0.356744695657816	0.061348539925942	0.0709473706679503	0.0211	0.0151	0.0135	0.0021	0.1552	0.0023	0.0017	0.0589	0.0021	0.1008	0.143	0.022	0.0037	0.1257	0.0169	0.0038	0.0034	0.0027	0.002	0.0283	0.0255	0.046	0.0734	0.021	0.1031	0.0023
11	rs11224706	101178600	0.91	0.406594937265203	0.85	0.356744695657816	0.0627318426823181	0.0453883993183297	0.0208	0.0146	0.0135	0.0021	0.154	0.0023	0.0021	0.0589	0.002	0.1047	0.1437	0.0209	0.0033	0.1262	0.0166	0.0038	0.0035	0.0025	0.0016	0.028	0.0256	0.0465	0.0737	0.0209	0.1014	0.0021
11	rs7118429	101181227	0.91	0.406594937265203	0.85	0.356744695657816	0.0624459402809803	0.0442846865317722	0.0208	0.0146	0.0135	0.0021	0.154	0.0023	0.0021	0.0589	0.002	0.1049	0.1438	0.0209	0.0033	0.1263	0.0166	0.0038	0.0035	0.0025	0.0016	0.028	0.0256	0.0466	0.0737	0.0209	0.1013	0.002
11	rs1218916	101190629	0.91	0.406594937265203	0.85	0.356744695657816	0.0637682295224927	0.0435364726885953	0.0208	0.0145	0.0134	0.0021	0.1539	0.0023	0.0021	0.0589	0.0019	0.1054	0.1438	0.0208	0.0032	0.1265	0.0165	0.0038	0.0035	0.0025	0.0016	0.0281	0.0256	0.0467	0.0739	0.0208	0.1011	0.002
11	rs1218926	101196316	0.91	0.406594937265203	0.86	0.318862054747229	0.0666265106143302	0.0414381110616784	0.0208	0.0144	0.0133	0.0021	0.1538	0.0023	0.0021	0.0587	0.0019	0.1058	0.1439	0.0206	0.0032	0.1267	0.0165	0.0038	0.0035	0.0024	0.0016	0.0281	0.0257	0.0468	0.0739	0.0208	0.101	0.002
11	rs1218925	101197405	0.91	0.406594937265203	0.86	0.318862054747229	0.06442651413485	0.0420571097345026	0.0207	0.0144	0.0133	0.0021	0.1538	0.0023	0.0021	0.0588	0.0019	0.106	0.1439	0.0205	0.0031	0.1268	0.0165	0.0038	0.0036	0.0024	0.0015	0.0281	0.0257	0.0468	0.074	0.0208	0.1009	0.0019
11	rs73585933	101201645	0.91	0.406594937265203	0.86	0.318862054747229	0.0665074237686023	0.0409905139367434	0.0207	0.0144	0.0133	0.0021	0.1537	0.0023	0.0021	0.0588	0.0019	0.1062	0.1439	0.0205	0.0031	0.1268	0.0165	0.0037	0.0035	0.0024	0.0015	0.0281	0.0257	0.0468	0.0742	0.0208	0.1009	0.0019
11	rs12421631	101204769	0.91	0.406594937265203	0.86	0.318862054747229	0.0709862800998452	0.0395509206262521	0.0207	0.0143	0.0132	0.0021	0.1537	0.0023	0.0021	0.0589	0.0019	0.1064	0.1441	0.0204	0.0032	0.1269	0.0164	0.0037	0.0035	0.0023	0.0015	0.0281	0.0256	0.0469	0.0745	0.0208	0.1007	0.0019
11	rs1218934	101205821	0.91	0.406594937265203	0.86	0.318862054747229	0.0811066760205563	0.0409347176008474	0.0207	0.014	0.013	0.0021	0.1538	0.0023	0.0021	0.059	0.0019	0.1071	0.1444	0.0201	0.0031	0.1271	0.0163	0.0036	0.0035	0.0023	0.0014	0.028	0.0255	0.047	0.0746	0.0208	0.1004	0.0018
11	rs10895097	101206742	0.91	0.406594937265203	0.86	0.318862054747229	0.0865429327685648	0.0469181924348077	0.0206	0.0136	0.0129	0.002	0.1542	0.0023	0.0021	0.0579	0.0019	0.1083	0.1455	0.0199	0.0029	0.1274	0.0162	0.0036	0.0034	0.0022	0.0014	0.0279	0.0255	0.047	0.0747	0.0207	0.1	0.0018
11	rs117184829	101208399	0.91	0.406594937265203	0.86	0.318862054747229	0.0880323211150322	0.048350110809401	0.0206	0.0136	0.0129	0.002	0.1543	0.0023	0.0021	0.0579	0.0018	0.1085	0.1456	0.0197	0.0028	0.1275	0.0162	0.0035	0.0034	0.0022	0.0013	0.0279	0.0256	0.0471	0.0748	0.0207	0.0998	0.0017
11	rs1938997	101208730	0.91	0.406594937265203	0.86	0.318862054747229	0.0888189291923486	0.0475721379941489	0.0205	0.0136	0.0129	0.002	0.1543	0.0023	0.0021	0.0579	0.0018	0.1085	0.1457	0.0197	0.0028	0.1276	0.0162	0.0035	0.0034	0.0022	0.0013	0.0279	0.0256	0.0471	0.0748	0.0207	0.0998	0.0017
11	rs11224725	101217177	0.91	0.406594937265203	0.86	0.318862054747229	0.0900433390324201	0.0455637695856857	0.0205	0.0136	0.0129	0.002	0.1543	0.0023	0.0021	0.058	0.0018	0.1087	0.1457	0.0196	0.0028	0.1276	0.0161	0.0035	0.0034	0.0022	0.0013	0.0279	0.0257	0.0471	0.0749	0.0206	0.0997	0.0017
11	rs72980038	101223672	0.91	0.406594937265203	0.86	0.318862054747229	0.0935332749370343	0.0479305133119256	0.0205	0.0136	0.0128	0.002	0.1545	0.0022	0.0021	0.0581	0.0018	0.1089	0.1458	0.0196	0.0028	0.1274	0.0161	0.0035	0.0034	0.0022	0.0013	0.0278	0.0257	0.0472	0.075	0.0206	0.0996	0.0016
11	rs7122352	101234259	0.91	0.406594937265203	0.86	0.318862054747229	0.100688187857785	0.0512703801596862	0.0205	0.0135	0.0128	0.002	0.1548	0.0021	0.0021	0.0583	0.0018	0.1092	0.1459	0.0195	0.0027	0.1271	0.016	0.0035	0.0034	0.0021	0.0012	0.0278	0.0256	0.0472	0.0751	0.0205	0.0997	0.0016
11	rs11224739	101241202	0.91	0.406594937265203	0.86	0.318862054747229	0.101206380257631	0.0509626999900096	0.0204	0.0135	0.0128	0.002	0.1548	0.0021	0.0021	0.0583	0.0018	0.1093	0.1459	0.0195	0.0027	0.1271	0.016	0.0035	0.0034	0.0021	0.0012	0.0278	0.0256	0.0472	0.0751	0.0205	0.0997	0.0016
11	rs75158513	101244383	0.91	0.406594937265203	0.86	0.318862054747229	0.104456311387792	0.0531959351761616	0.0204	0.0135	0.0128	0.002	0.1549	0.0021	0.0021	0.0583	0.0018	0.1094	0.1459	0.0194	0.0027	0.1272	0.016	0.0035	0.0033	0.0021	0.0012	0.0278	0.0256	0.0472	0.0751	0.0205	0.0997	0.0015
11	rs2513148	101257278	0.91	0.406594937265203	0.87	0.283849475516541	0.108067474595933	0.0543280933786808	0.0204	0.0135	0.0128	0.002	0.1549	0.0021	0.0021	0.0584	0.0018	0.1094	0.1459	0.0194	0.0027	0.1272	0.0159	0.0035	0.0033	0.0021	0.0011	0.0278	0.0256	0.0472	0.0751	0.0205	0.0997	0.0015
11	rs73587921	101259795	0.91	0.406594937265203	0.87	0.283849475516541	0.110435091599307	0.0583060569503148	0.0204	0.0135	0.0127	0.002	0.1549	0.0021	0.002	0.0584	0.0017	0.1095	0.146	0.0194	0.0027	0.1273	0.0159	0.0035	0.0033	0.0021	0.0011	0.0278	0.0256	0.0472	0.0751	0.0205	0.0997	0.0015
11	rs2508369	101269864	0.91	0.406594937265203	0.87	0.283849475516541	0.116790810488244	0.0596806478881288	0.0204	0.0134	0.0127	0.0019	0.1549	0.0021	0.002	0.0585	0.0017	0.1097	0.1461	0.0193	0.0027	0.1274	0.0158	0.0035	0.0032	0.0021	0.0011	0.0278	0.0256	0.0473	0.0751	0.0205	0.0997	0.0014
11	rs7939602	101273937	0.91	0.406594937265203	0.87	0.283849475516541	0.132292577032017	0.0656563058331336	0.0203	0.0134	0.0127	0.0019	0.155	0.0021	0.002	0.0587	0.0018	0.1098	0.1459	0.0192	0.0026	0.1277	0.0158	0.0034	0.0032	0.0021	0.001	0.0278	0.0257	0.0474	0.0751	0.0205	0.0996	0.0014
11	rs75096755	101277467	0.91	0.406594937265203	0.87	0.283849475516541	0.140517116549206	0.0661364665177148	0.0203	0.0133	0.0127	0.0019	0.1551	0.0021	0.0019	0.0587	0.0018	0.1098	0.1459	0.0192	0.0026	0.1278	0.0157	0.0034	0.0031	0.002	0.001	0.0279	0.0257	0.0474	0.0751	0.0205	0.0995	0.0014
11	rs12789079	101279086	0.91	0.406594937265203	0.87	0.283849475516541	0.141247769587028	0.0680022136518628	0.0203	0.0133	0.0127	0.0018	0.1551	0.0021	0.0019	0.0588	0.0018	0.1098	0.1458	0.0192	0.0026	0.1279	0.0157	0.0034	0.0031	0.002	0.001	0.0279	0.0257	0.0474	0.0751	0.0205	0.0995	0.0014
11	rs117982023	101286673	0.91	0.406594937265203	0.87	0.283849475516541	0.163633158402987	0.0740880721507569	0.0203	0.0132	0.0126	0.0018	0.155	0.0021	0.0019	0.0589	0.0018	0.11	0.1458	0.0191	0.0026	0.1279	0.0157	0.0034	0.003	0.002	0.001	0.0279	0.0258	0.0475	0.0751	0.0206	0.0996	0.0014
11	rs57177256	101300133	0.91	0.406594937265203	0.87	0.283849475516541	0.168076139783589	0.0751715551245121	0.0203	0.0132	0.0126	0.0018	0.155	0.0021	0.0019	0.0589	0.0018	0.11	0.1458	0.0191	0.0026	0.128	0.0157	0.0034	0.003	0.002	0.001	0.0279	0.0258	0.0475	0.0751	0.0206	0.0996	0.0014
11	rs17672520	101308449	0.91	0.406594937265203	0.87	0.283849475516541	0.176734898666424	0.0823323880694233	0.0203	0.0131	0.0125	0.0018	0.1551	0.002	0.0018	0.059	0.0018	0.1104	0.1458	0.019	0.0025	0.1281	0.0156	0.0034	0.0029	0.002	0.001	0.0279	0.0258	0.0476	0.0751	0.0206	0.0996	0.0013
11	rs61890851	101314221	0.92	0.368072033098782	0.87	0.283849475516541	0.183005678182872	0.0868930442417432	0.0203	0.013	0.0125	0.0018	0.1551	0.002	0.0017	0.0591	0.0017	0.1106	0.1458	0.0189	0.0025	0.1281	0.0155	0.0034	0.0028	0.002	0.001	0.028	0.0258	0.0477	0.0751	0.0207	0.0997	0.0013
11	rs72982301	101318527	0.92	0.368072033098782	0.87	0.283849475516541	0.189818507204639	0.0903779228433499	0.0203	0.013	0.0124	0.0017	0.155	0.002	0.0017	0.0592	0.0017	0.1109	0.1458	0.0188	0.0025	0.1282	0.0155	0.0034	0.0027	0.0019	0.001	0.028	0.0258	0.0478	0.0752	0.0207	0.0996	0.0013
11	rs73587962	101319964	0.92	0.368072033098782	0.87	0.283849475516541	0.191715198729271	0.0952680550137495	0.0202	0.013	0.0124	0.0017	0.155	0.002	0.0017	0.0592	0.0017	0.111	0.1458	0.0188	0.0025	0.1282	0.0155	0.0034	0.0027	0.0019	9e-04	0.028	0.0258	0.0478	0.0752	0.0207	0.0996	0.0013
11	rs11819801	101321071	0.92	0.368072033098782	0.87	0.283849475516541	0.185758480162958	0.0983959544946458	0.0202	0.013	0.0124	0.0017	0.1551	0.002	0.0017	0.0592	0.0017	0.111	0.1458	0.0188	0.0025	0.1282	0.0155	0.0034	0.0027	0.0019	9e-04	0.028	0.0258	0.0478	0.0752	0.0207	0.0996	0.0013
11	rs117926200	101321601	0.92	0.368072033098782	0.87	0.283849475516541	0.186057496277526	0.0974293009109307	0.0202	0.013	0.0124	0.0017	0.1551	0.002	0.0017	0.0592	0.0017	0.111	0.1458	0.0188	0.0025	0.1282	0.0155	0.0034	0.0027	0.0019	9e-04	0.028	0.0258	0.0478	0.0752	0.0207	0.0996	0.0013
11	rs72984209	101325788	0.92	0.368072033098782	0.87	0.283849475516541	0.189062851874055	0.0928102413638975	0.0203	0.013	0.0124	0.0017	0.155	0.002	0.0017	0.0592	0.0017	0.1111	0.1458	0.0188	0.0025	0.1282	0.0155	0.0034	0.0027	0.0019	9e-04	0.028	0.0258	0.0478	0.0752	0.0207	0.0996	0.0013
11	rs72984228	101331132	0.92	0.368072033098782	0.87	0.283849475516541	0.19023485355025	0.0941549343395938	0.0202	0.013	0.0124	0.0017	0.155	0.002	0.0017	0.0592	0.0017	0.1112	0.1458	0.0188	0.0025	0.1282	0.0154	0.0034	0.0027	0.0019	9e-04	0.028	0.0258	0.0478	0.0752	0.0207	0.0996	0.0013
11	rs79291645	101331626	0.92	0.368072033098782	0.87	0.283849475516541	0.189894167694776	0.0962262556519893	0.0202	0.0131	0.0124	0.0017	0.155	0.002	0.0017	0.0592	0.0017	0.1112	0.1458	0.0188	0.0025	0.1282	0.0154	0.0034	0.0027	0.0019	9e-04	0.028	0.0258	0.0478	0.0751	0.0207	0.0996	0.0013
11	rs117013529	101338925	0.92	0.368072033098782	0.87	0.283849475516541	0.192820223615556	0.101972173918207	0.0202	0.0131	0.0124	0.0017	0.1549	0.002	0.0017	0.0592	0.0017	0.1113	0.1458	0.0188	0.0025	0.1283	0.0154	0.0034	0.0027	0.0019	9e-04	0.028	0.0258	0.0478	0.0752	0.0207	0.0996	0.0013
11	rs80111499	101346348	0.92	0.368072033098782	0.87	0.283849475516541	0.215154076737685	0.147044299516954	0.0199	0.0129	0.0124	0.0015	0.1551	0.002	0.0016	0.0595	0.0016	0.1125	0.1459	0.0187	0.0024	0.1287	0.0151	0.0033	0.0026	0.0019	9e-04	0.0281	0.0257	0.0479	0.0752	0.0208	0.0989	0.0012
11	rs11224783	101349838	0.92	0.368072033098782	0.87	0.283849475516541	0.256431558696229	0.184019178065033	0.0195	0.0128	0.0122	0.0013	0.1555	0.0019	0.0014	0.0596	0.0015	0.1142	0.1462	0.0185	0.0023	0.1294	0.0147	0.0032	0.0024	0.0019	9e-04	0.0283	0.0255	0.048	0.0751	0.0209	0.0978	0.0011
11	rs56318611	101351691	0.91	0.406594937265203	0.87	0.283849475516541	0.272726100477185	0.19968033298259	0.0192	0.0128	0.0122	0.0012	0.1559	0.0019	0.0014	0.0598	0.0015	0.1148	0.1464	0.0185	0.0023	0.1293	0.0148	0.0032	0.0023	0.0019	8e-04	0.0284	0.0255	0.048	0.0748	0.0212	0.0971	0.0011
11	rs17673079	101352191	0.91	0.406594937265203	0.87	0.283849475516541	0.274766321313162	0.209260572369943	0.0191	0.0128	0.0122	0.0012	0.156	0.0019	0.0014	0.0598	0.0015	0.1149	0.1465	0.0184	0.0022	0.1294	0.0148	0.0032	0.0023	0.0019	9e-04	0.0285	0.0255	0.0479	0.0748	0.0212	0.0968	0.0011
11	rs11826165	101353377	0.91	0.406594937265203	0.87	0.283849475516541	0.268624377574123	0.232585218397759	0.0188	0.0124	0.0122	0.0011	0.1567	0.0019	0.0013	0.0606	0.0015	0.1149	0.1465	0.0183	0.0022	0.1295	0.0147	0.0032	0.0023	0.0019	9e-04	0.0287	0.0253	0.0478	0.0745	0.0213	0.0968	0.0011
11	Affx-4069684	101359750	0.91	0.406594937265203	0.87	0.283849475516541	0.26922141034365	0.231378080331614	0.0189	0.0124	0.0122	0.0011	0.1567	0.0019	0.0013	0.0605	0.0015	0.1149	0.1465	0.0183	0.0022	0.1295	0.0147	0.0032	0.0023	0.0019	8e-04	0.0287	0.0252	0.0478	0.0746	0.0213	0.0968	0.0011
11	rs117538196	101364618	0.91	0.406594937265203	0.87	0.283849475516541	0.270878473631545	0.232475394744211	0.0188	0.0122	0.0122	0.0011	0.1569	0.0019	0.0013	0.0606	0.0015	0.115	0.1465	0.0183	0.0022	0.1294	0.0147	0.0031	0.0023	0.0019	9e-04	0.0287	0.0252	0.0478	0.0744	0.0214	0.0969	0.0011
11	rs11224802	101373093	0.92	0.368072033098782	0.87	0.283849475516541	0.272911236160379	0.263063003381915	0.0187	0.012	0.0122	0.0011	0.1571	0.0019	0.0013	0.0607	0.0015	0.115	0.1465	0.0183	0.0022	0.1293	0.0146	0.0031	0.0023	0.0019	9e-04	0.0286	0.0251	0.0478	0.0743	0.0215	0.097	0.0011
11	rs4542378	101374626	0.92	0.368072033098782	0.87	0.283849475516541	0.271893829052115	0.263977194986213	0.0187	0.012	0.0122	0.0011	0.1571	0.0019	0.0013	0.0607	0.0015	0.115	0.1465	0.0184	0.0022	0.1293	0.0146	0.0031	0.0023	0.0019	9e-04	0.0286	0.0251	0.0478	0.0743	0.0215	0.097	0.0011
11	rs117819833	101384121	0.91	0.406594937265203	0.87	0.283849475516541	0.32877749091058	0.257598741761976	0.0187	0.012	0.0123	0.0011	0.157	0.0019	0.0014	0.0604	0.0015	0.1168	0.1462	0.0183	0.0022	0.1285	0.0146	0.0031	0.0023	0.0019	9e-04	0.0283	0.0251	0.048	0.0742	0.0215	0.0971	0.0011
11	rs10895126	101384459	0.91	0.406594937265203	0.87	0.283849475516541	0.329033057332455	0.258847792122691	0.0187	0.012	0.0123	0.0011	0.157	0.0019	0.0014	0.0604	0.0015	0.1168	0.1462	0.0183	0.0022	0.1285	0.0146	0.0031	0.0023	0.0019	9e-04	0.0283	0.0251	0.048	0.0742	0.0215	0.0971	0.0011
11	rs55790845	101396395	0.92	0.368072033098782	0.87	0.283849475516541	0.331697089868161	0.254314910087115	0.0185	0.0119	0.0122	0.0011	0.1572	0.0019	0.0014	0.0605	0.0015	0.1171	0.1463	0.0183	0.0022	0.1285	0.0145	0.0031	0.0022	0.0018	0.001	0.0282	0.025	0.0481	0.0742	0.0214	0.0971	0.0011
11	rs3924457	101399510	0.91	0.406594937265203	0.87	0.283849475516541	0.412563357641876	0.28550624581189	0.0174	0.0117	0.0116	0.0011	0.1598	0.002	0.0015	0.0617	0.0015	0.1187	0.1465	0.0176	0.0023	0.1278	0.0139	0.0029	0.0021	0.0015	0.0011	0.0279	0.0248	0.0486	0.0735	0.0206	0.097	0.0011
11	rs11224825	101409431	0.91	0.406594937265203	0.87	0.283849475516541	0.461983399465369	0.318985330996762	0.0171	0.0116	0.0115	0.0011	0.1604	0.002	0.0016	0.0621	0.0015	0.119	0.1464	0.0174	0.0023	0.1276	0.0139	0.0029	0.0021	0.0013	0.0011	0.0279	0.0248	0.0487	0.0735	0.0206	0.097	0.0011
11	rs112548654	101409461	0.91	0.406594937265203	0.88	0.251609301083599	0.461983399465369	0.318501041760164	0.0171	0.0116	0.0115	0.0011	0.1604	0.002	0.0016	0.0621	0.0015	0.119	0.1464	0.0174	0.0023	0.1276	0.0139	0.0029	0.0021	0.0013	0.0011	0.0279	0.0248	0.0487	0.0735	0.0206	0.097	0.0011
11	rs77542509	101415824	0.91	0.406594937265203	0.88	0.251609301083599	0.455391616857484	0.312706598670723	0.0169	0.0113	0.0115	0.0012	0.161	0.0021	0.0016	0.0621	0.0015	0.1192	0.1463	0.0172	0.0024	0.1275	0.0138	0.0026	0.0021	0.0015	0.0011	0.0279	0.0248	0.0488	0.0735	0.0206	0.097	0.001
11	rs4754768	101418322	0.91	0.406594937265203	0.88	0.251609301083599	1.32614874314322	0.257371845568379	0.0173	0.011	0.0107	0.0012	0.1604	0.0021	0.0016	0.0621	0.0015	0.119	0.1456	0.0167	0.0041	0.1264	0.0134	0.0025	0.0021	0.0015	0.0011	0.0278	0.0241	0.0487	0.0735	0.0228	0.0962	0.0033
11	rs4754770	101418615	0.91	0.406594937265203	0.88	0.251609301083599	1.32039917402359	0.253975961160629	0.0173	0.011	0.0107	0.0012	0.1604	0.0021	0.0016	0.0621	0.0015	0.119	0.1456	0.0167	0.0041	0.1264	0.0134	0.0025	0.0021	0.0015	0.0011	0.0278	0.0241	0.0487	0.0735	0.0227	0.0962	0.0033
11	rs4503499	101434168	0.91	0.406594937265203	0.88	0.251609301083599	1.17155324040984	0.259302461967339	0.0172	0.0109	0.0107	0.0012	0.1606	0.0022	0.0016	0.0623	0.0015	0.1191	0.1456	0.0166	0.0041	0.1266	0.0134	0.0024	0.0021	0.0015	0.0011	0.0279	0.0243	0.0485	0.0735	0.0226	0.0961	0.0031
11	rs117229108	101437288	0.91	0.406594937265203	0.88	0.251609301083599	1.15404901653653	0.257598741761976	0.0172	0.0109	0.0107	0.0012	0.1607	0.0022	0.0016	0.0623	0.0015	0.1191	0.1456	0.0166	0.0041	0.1266	0.0133	0.0024	0.0021	0.0015	0.0011	0.0279	0.0243	0.0485	0.0734	0.0226	0.0961	0.0031
11	rs7113536	101445808	0.9	0.447749409690379	0.88	0.251609301083599	1.100823406341	0.278504683205491	0.0172	0.0109	0.0107	0.0012	0.1608	0.0022	0.0017	0.0623	0.0015	0.1191	0.1457	0.0166	0.0041	0.1267	0.0132	0.0024	0.0021	0.0015	0.0012	0.0278	0.0244	0.0485	0.0736	0.0224	0.096	0.003
11	rs117064153	101446962	0.9	0.447749409690379	0.88	0.251609301083599	1.0936953564538	0.276414639466011	0.0172	0.0109	0.0107	0.0012	0.1608	0.0022	0.0017	0.0623	0.0014	0.1191	0.1457	0.0166	0.0041	0.1267	0.0132	0.0024	0.0021	0.0015	0.0012	0.0278	0.0244	0.0485	0.0736	0.0224	0.096	0.003
11	rs77679196	101453508	0.9	0.447749409690379	0.88	0.251609301083599	1.0379509298782	0.282582462987247	0.0171	0.0109	0.0108	0.0012	0.1608	0.0022	0.0016	0.0623	0.0014	0.1192	0.1458	0.0167	0.004	0.1267	0.0132	0.0024	0.0021	0.0015	0.0012	0.0279	0.0244	0.0485	0.0736	0.0224	0.0959	0.0029
11	rs61918411	101465370	0.9	0.447749409690379	0.88	0.251609301083599	1.00041446527944	0.292678604437585	0.0171	0.0108	0.0108	0.0013	0.1609	0.0022	0.0015	0.0622	0.0013	0.1193	0.1459	0.0167	0.004	0.1267	0.0132	0.0024	0.0021	0.0015	0.0011	0.0279	0.0245	0.0485	0.0737	0.0224	0.0959	0.0028
11	rs56697625	101483025	0.9	0.447749409690379	0.88	0.251609301083599	0.927549652376938	0.313188263050118	0.017	0.0108	0.0109	0.0013	0.1609	0.0022	0.0014	0.0621	0.0013	0.1194	0.1461	0.0167	0.0039	0.1268	0.0132	0.0023	0.0022	0.0015	0.0011	0.028	0.0246	0.0485	0.0737	0.0223	0.0957	0.0027
11	rs79398990	101483052	0.9	0.447749409690379	0.88	0.251609301083599	0.927549652376938	0.314152251697365	0.017	0.0108	0.0109	0.0013	0.1609	0.0022	0.0014	0.0621	0.0013	0.1194	0.1461	0.0167	0.0039	0.1268	0.0132	0.0023	0.0022	0.0015	0.0011	0.028	0.0246	0.0485	0.0737	0.0223	0.0957	0.0027
11	rs11605091	101483361	0.9	0.447749409690379	0.88	0.251609301083599	0.915600403608781	0.313670147471775	0.017	0.0108	0.0109	0.0013	0.1609	0.0022	0.0014	0.0621	0.0013	0.1194	0.1461	0.0167	0.0039	0.1268	0.0132	0.0023	0.0022	0.0016	0.0011	0.028	0.0246	0.0486	0.0738	0.0223	0.0958	0.0027
11	rs2154994	101489236	0.9	0.447749409690379	0.88	0.251609301083599	0.906433725790649	0.326031815698004	0.0169	0.0108	0.0109	0.0013	0.1607	0.0022	0.0014	0.0621	0.0013	0.1195	0.1458	0.0167	0.0039	0.1268	0.0132	0.0023	0.0022	0.0017	0.0012	0.0281	0.0247	0.0486	0.0737	0.0223	0.0958	0.0027
11	rs2508249	101493911	0.9	0.447749409690379	0.88	0.251609301083599	0.904950876034719	0.327373311571204	0.0169	0.0108	0.0109	0.0013	0.1608	0.0022	0.0014	0.0621	0.0013	0.1195	0.1458	0.0167	0.0039	0.1268	0.0132	0.0023	0.0022	0.0017	0.0012	0.0281	0.0247	0.0486	0.0737	0.0223	0.0958	0.0027
11	rs35008368	101496647	0.9	0.447749409690379	0.88	0.251609301083599	0.887317897897076	0.327861528287684	0.0169	0.0107	0.0109	0.0013	0.1608	0.0022	0.0014	0.0621	0.0013	0.1196	0.1458	0.0168	0.0038	0.1268	0.0132	0.0023	0.0023	0.0016	0.0012	0.028	0.0247	0.0486	0.0737	0.0223	0.0958	0.0027
11	rs1938858	101497137	0.9	0.447749409690379	0.88	0.251609301083599	0.867969283137317	0.326641386353349	0.0169	0.0107	0.0109	0.0013	0.1608	0.0022	0.0014	0.062	0.0013	0.1197	0.1457	0.0168	0.0038	0.1267	0.0132	0.0023	0.0024	0.0016	0.0012	0.0281	0.0247	0.0486	0.0737	0.0223	0.0958	0.0027
11	rs2226560	101502427	0.9	0.447749409690379	0.88	0.251609301083599	0.86481591992975	0.329816522789036	0.0169	0.0107	0.0109	0.0013	0.1608	0.0022	0.0014	0.062	0.0013	0.1197	0.1457	0.0168	0.0038	0.1267	0.0132	0.0023	0.0024	0.0016	0.0012	0.0281	0.0247	0.0486	0.0737	0.0223	0.0958	0.0027
11	rs75261556	101503153	0.9	0.447749409690379	0.89	0.222038712392691	0.863765879574568	0.329327455472933	0.0169	0.0107	0.0109	0.0013	0.1607	0.0022	0.0014	0.062	0.0013	0.1197	0.1457	0.0168	0.0038	0.1267	0.0132	0.0023	0.0024	0.0016	0.0012	0.0281	0.0247	0.0486	0.0738	0.0223	0.0958	0.0027
11	rs76403235	101505984	0.9	0.447749409690379	0.89	0.222038712392691	0.862554966561562	0.328594252649366	0.0169	0.0107	0.0109	0.0013	0.1607	0.0022	0.0014	0.062	0.0013	0.1197	0.1457	0.0168	0.0038	0.1267	0.0132	0.0023	0.0024	0.0016	0.0012	0.0281	0.0247	0.0486	0.0738	0.0223	0.0958	0.0027
11	rs1939456	101520897	0.9	0.447749409690379	0.89	0.222038712392691	0.841760490939169	0.322624407591086	0.0168	0.0108	0.0109	0.0013	0.1606	0.0022	0.0014	0.0621	0.0013	0.1196	0.1457	0.0169	0.0038	0.1266	0.0133	0.0023	0.0024	0.0016	0.0012	0.028	0.0247	0.0486	0.0738	0.0223	0.0959	0.0027
11	rs72980390	101538365	0.9	0.447749409690379	0.89	0.222038712392691	0.744563789669325	0.324205110345944	0.0167	0.0108	0.0108	0.0013	0.1604	0.0023	0.0014	0.0622	0.0013	0.1199	0.1457	0.0169	0.0037	0.1267	0.0135	0.0023	0.0024	0.0016	0.0013	0.028	0.0248	0.0486	0.0737	0.022	0.0959	0.0025
11	rs10895174	101541224	0.9	0.447749409690379	0.89	0.222038712392691	0.726784372804858	0.294923616028765	0.0167	0.0108	0.0108	0.0013	0.1604	0.0023	0.0014	0.0622	0.0013	0.1199	0.1458	0.0169	0.0037	0.1267	0.0135	0.0023	0.0024	0.0016	0.0013	0.028	0.0248	0.0485	0.0737	0.022	0.0959	0.0025
11	rs77266922	101547886	0.9	0.447749409690379	0.9	0.195029827813683	0.673434558353072	0.282699237565896	0.0167	0.0107	0.0107	0.0013	0.1601	0.0024	0.0015	0.0621	0.0012	0.1202	0.1461	0.0167	0.0036	0.1269	0.0138	0.0023	0.0024	0.0016	0.0014	0.0279	0.0248	0.0484	0.0739	0.0218	0.0958	0.0023
11	rs11224953	101556057	0.9	0.447749409690379	0.91	0.170469891558667	0.672420887347391	0.27757517708585	0.0167	0.0107	0.0107	0.0013	0.1601	0.0024	0.0015	0.0621	0.0011	0.1202	0.1462	0.0167	0.0036	0.1269	0.0138	0.0023	0.0024	0.0016	0.0014	0.0279	0.0248	0.0484	0.0739	0.0218	0.0958	0.0023
11	rs11224957	101557676	0.9	0.447749409690379	0.91	0.170469891558667	0.672059028548621	0.289262050115139	0.0167	0.0107	0.0107	0.0013	0.16	0.0025	0.0015	0.0621	0.0011	0.1203	0.1463	0.0167	0.0035	0.1269	0.0139	0.0023	0.0024	0.0016	0.0014	0.0279	0.0249	0.0484	0.0739	0.0218	0.0958	0.0023
11	rs11605387	101559718	0.9	0.447749409690379	0.91	0.170469891558667	0.645099590459205	0.292678604437585	0.0168	0.0107	0.0107	0.0013	0.16	0.0026	0.0015	0.062	0.001	0.1204	0.1464	0.0166	0.0034	0.1267	0.0142	0.0024	0.0024	0.0016	0.0015	0.0278	0.0248	0.0483	0.0739	0.0217	0.0957	0.0022
11	rs10895176	101561922	0.9	0.447749409690379	0.91	0.170469891558667	0.626750911676073	0.289026875031552	0.0168	0.0107	0.0107	0.0013	0.16	0.0026	0.0015	0.062	0.001	0.1204	0.1464	0.0166	0.0034	0.1267	0.0143	0.0024	0.0025	0.0016	0.0015	0.0279	0.0248	0.0482	0.0739	0.0216	0.0957	0.0022
11	rs60222254	101565602	0.9	0.447749409690379	0.91	0.170469891558667	0.632089389388768	0.283984731142961	0.0168	0.0107	0.0107	0.0013	0.16	0.0026	0.0015	0.0621	0.001	0.1204	0.1463	0.0166	0.0034	0.1267	0.0143	0.0024	0.0024	0.0016	0.0015	0.0279	0.0247	0.0482	0.0739	0.0216	0.0957	0.0022
11	rs76906076	101576936	0.9	0.447749409690379	0.91	0.170469891558667	0.62941756417237	0.286092103997928	0.0168	0.0107	0.0107	0.0013	0.16	0.0026	0.0015	0.062	0.001	0.1206	0.1464	0.0166	0.0034	0.1267	0.0143	0.0024	0.0024	0.0016	0.0015	0.0278	0.0247	0.0482	0.0738	0.0216	0.0956	0.0022
11	rs10895181	101587142	0.9	0.447749409690379	0.91	0.170469891558667	0.641481413884763	0.290203331382721	0.0167	0.0107	0.0105	0.0016	0.1599	0.0033	0.0018	0.0618	0.001	0.1217	0.1463	0.0166	0.0032	0.1269	0.0148	0.0031	0.0027	0.0016	0.0016	0.0273	0.0245	0.0483	0.0729	0.0213	0.0946	0.0021
11	rs34840175	101597225	0.89	0.491600132839596	0.91	0.170469891558667	0.513109472325797	0.348431932377231	0.017	0.0107	0.0103	0.0017	0.1581	0.0035	0.0019	0.0623	0.0012	0.1247	0.1462	0.0171	0.0021	0.1269	0.0172	0.0032	0.0027	0.0018	0.0017	0.027	0.0241	0.048	0.0722	0.0202	0.0939	0.0013
11	rs10895188	101600097	0.89	0.491600132839596	0.91	0.170469891558667	0.492435870366928	0.350546110054238	0.0169	0.0107	0.0103	0.0017	0.1586	0.0035	0.0019	0.0626	0.0012	0.1243	0.1461	0.0172	0.002	0.1273	0.0175	0.0032	0.0027	0.0019	0.0017	0.0268	0.024	0.0478	0.0721	0.02	0.0935	0.0012
11	rs118162094	101601836	0.89	0.491600132839596	0.91	0.170469891558667	0.488375174648876	0.332387600426347	0.0169	0.0107	0.0103	0.0017	0.1586	0.0035	0.0019	0.0626	0.0012	0.1244	0.1462	0.0172	0.0019	0.1274	0.0176	0.0032	0.0027	0.0019	0.0017	0.0268	0.024	0.0478	0.0721	0.02	0.0934	0.0012
11	rs17097076	101604445	0.89	0.491600132839596	0.91	0.170469891558667	0.50205803622427	0.346197403457613	0.0169	0.0107	0.0103	0.0017	0.1588	0.0035	0.0019	0.0626	0.0012	0.1245	0.1461	0.0173	0.0019	0.1274	0.0176	0.0032	0.0027	0.0019	0.0017	0.0268	0.024	0.0478	0.072	0.02	0.0933	0.0012
11	rs72984463	101619483	0.88	0.538208189821859	0.91	0.170469891558667	0.510240297294058	0.365321099287095	0.0166	0.0108	0.0103	0.0017	0.1598	0.0037	0.002	0.0622	0.0012	0.1254	0.146	0.0176	0.002	0.1278	0.0184	0.0034	0.0029	0.0019	0.0018	0.0266	0.0235	0.0473	0.0702	0.0198	0.0927	0.0011
11	rs117525574	101619953	0.88	0.538208189821859	0.91	0.170469891558667	0.513939776882835	0.368221072650091	0.0166	0.0108	0.0103	0.0017	0.1598	0.0037	0.002	0.0622	0.0012	0.1254	0.1459	0.0176	0.002	0.1278	0.0184	0.0034	0.0029	0.0019	0.0018	0.0266	0.0235	0.0473	0.0702	0.0199	0.0927	0.0011
11	rs74721533	101625234	0.88	0.538208189821859	0.91	0.170469891558667	0.536469122195503	0.383710741442212	0.0166	0.0108	0.0103	0.0017	0.1598	0.0037	0.002	0.0622	0.0012	0.1255	0.1459	0.0176	0.002	0.1279	0.0184	0.0034	0.0029	0.0019	0.0018	0.0267	0.0235	0.0473	0.0702	0.0199	0.0926	0.0011
11	rs1939052	101626575	0.88	0.538208189821859	0.91	0.170469891558667	0.538361826365161	0.390623449330748	0.0166	0.0108	0.0103	0.0017	0.1598	0.0037	0.002	0.0622	0.0012	0.1255	0.1459	0.0176	0.0019	0.1279	0.0184	0.0034	0.0029	0.0019	0.0018	0.0267	0.0235	0.0473	0.0702	0.0199	0.0926	0.0011
11	rs78077599	101628898	0.88	0.538208189821859	0.91	0.170469891558667	0.540715775943651	0.384221615014929	0.0166	0.0108	0.0103	0.0017	0.1599	0.0037	0.002	0.0622	0.0012	0.1256	0.146	0.0176	0.0019	0.1279	0.0184	0.0034	0.0027	0.0019	0.0018	0.0267	0.0234	0.0472	0.0702	0.0199	0.0927	0.0012
11	rs75769780	101640293	0.88	0.538208189821859	0.91	0.170469891558667	0.544518455046228	0.384477122820901	0.0166	0.0108	0.0103	0.0017	0.16	0.0037	0.002	0.0621	0.0012	0.1257	0.146	0.0176	0.0019	0.1279	0.0184	0.0035	0.0027	0.0019	0.0018	0.0267	0.0232	0.0472	0.0702	0.0199	0.0926	0.0012
11	rs118161565	101645693	0.88	0.538208189821859	0.91	0.170469891558667	0.54484686117325	0.383966154547333	0.0166	0.0108	0.0103	0.0017	0.16	0.0037	0.002	0.0621	0.0012	0.1257	0.146	0.0176	0.0019	0.1279	0.0184	0.0035	0.0027	0.0019	0.0018	0.0267	0.0232	0.0472	0.0702	0.0199	0.0926	0.0012
11	rs117253419	101662027	0.88	0.538208189821859	0.91	0.170469891558667	0.548201936930275	0.37391359937454	0.0166	0.0108	0.0103	0.0017	0.1602	0.0038	0.002	0.0621	0.0012	0.1258	0.146	0.0176	0.002	0.1279	0.0184	0.0035	0.0028	0.0019	0.0018	0.0267	0.0229	0.0472	0.0702	0.0198	0.0925	0.0012
11	rs1939054	101684739	0.88	0.538208189821859	0.91	0.170469891558667	0.561785745201694	0.436234219458286	0.0165	0.0108	0.0102	0.0017	0.1606	0.004	0.0021	0.0619	0.0011	0.1262	0.1459	0.0175	0.002	0.128	0.0185	0.0035	0.0028	0.0019	0.0018	0.0268	0.0223	0.0471	0.0701	0.0198	0.0924	0.0012
11	rs7949648	101688347	0.88	0.538208189821859	0.91	0.170469891558667	0.584521965403788	0.485197179671711	0.0165	0.0108	0.0102	0.0017	0.1608	0.004	0.0021	0.0619	0.0011	0.1263	0.1459	0.0175	0.002	0.128	0.0185	0.0035	0.0028	0.0019	0.0018	0.0268	0.0221	0.0471	0.0701	0.0198	0.0924	0.0012
11	rs117451852	101692354	0.88	0.538208189821859	0.91	0.170469891558667	0.578089118257829	0.454852491477567	0.0165	0.0108	0.0102	0.0017	0.1608	0.004	0.0021	0.0619	0.0011	0.1262	0.1459	0.0175	0.002	0.128	0.0185	0.0035	0.0028	0.0019	0.0018	0.0268	0.0221	0.0471	0.0701	0.0198	0.0923	0.0012
11	rs11225021	101695103	0.88	0.538208189821859	0.92	0.14824156235026	0.577211411388213	0.445783551215112	0.0165	0.0108	0.0102	0.0017	0.1608	0.004	0.0021	0.0619	0.0011	0.1262	0.1459	0.0175	0.002	0.128	0.0185	0.0035	0.0028	0.0019	0.0018	0.0268	0.0221	0.0471	0.0701	0.0198	0.0923	0.0012
11	rs79059780	101704029	0.88	0.538208189821859	0.93	0.128223312274834	0.572361523583856	0.44365672767458	0.0165	0.0108	0.0102	0.0017	0.1608	0.004	0.0021	0.0619	0.0011	0.1262	0.1458	0.0175	0.0021	0.1281	0.0185	0.0035	0.0028	0.0019	0.0018	0.0268	0.0221	0.047	0.07	0.0198	0.0923	0.0012
11	rs75740754	101710051	0.88	0.538208189821859	0.93	0.128223312274834	0.570816278121991	0.443258249131736	0.0165	0.0108	0.0102	0.0017	0.1609	0.004	0.0021	0.0619	0.0011	0.1263	0.1458	0.0175	0.0021	0.1281	0.0185	0.0035	0.0028	0.0019	0.0018	0.0268	0.0221	0.047	0.07	0.0198	0.0922	0.0012
11	rs61915969	101714411	0.88	0.538208189821859	0.93	0.128223312274834	0.568602595271495	0.41586638861784	0.0165	0.0108	0.0102	0.0017	0.161	0.0041	0.0021	0.0619	0.0011	0.1263	0.1458	0.0175	0.0021	0.1281	0.0185	0.0035	0.0028	0.0019	0.0018	0.0268	0.022	0.047	0.07	0.0198	0.0922	0.0012
11	rs112579275	101731032	0.88	0.538208189821859	0.93	0.128223312274834	0.541763533767432	0.40455063014013	0.0163	0.0108	0.0102	0.0017	0.161	0.0041	0.0021	0.0619	0.0011	0.1263	0.1458	0.0177	0.0021	0.1281	0.0185	0.0035	0.0028	0.0019	0.0018	0.0269	0.0221	0.0469	0.07	0.0198	0.0922	0.0012
11	rs17097248	101733286	0.88	0.538208189821859	0.93	0.128223312274834	0.538427148275615	0.397828169227205	0.0163	0.0108	0.0102	0.0017	0.161	0.0041	0.0021	0.0619	0.0011	0.1263	0.1458	0.0177	0.0021	0.1281	0.0185	0.0035	0.0028	0.0019	0.0018	0.0269	0.0221	0.0469	0.07	0.0198	0.0922	0.0012
11	rs72970217	101756187	0.88	0.538208189821859	0.93	0.128223312274834	0.489935060642594	0.416649911554731	0.0164	0.0109	0.0102	0.0018	0.1616	0.0041	0.0021	0.062	0.0011	0.126	0.1457	0.0178	0.0021	0.1281	0.019	0.0035	0.0028	0.0019	0.0018	0.0269	0.022	0.0466	0.0699	0.0196	0.0918	0.0012
11	rs117669898	101758825	0.88	0.538208189821859	0.93	0.128223312274834	0.480921194828134	0.464641543498737	0.0165	0.0108	0.0101	0.0018	0.1622	0.0042	0.0022	0.062	0.0011	0.1258	0.1454	0.0178	0.0021	0.1284	0.0195	0.0035	0.0029	0.0019	0.0018	0.0269	0.0219	0.0462	0.0698	0.0195	0.0914	0.0012
11	rs10047467	101761011	0.88	0.538208189821859	0.93	0.128223312274834	0.485697791259533	0.516315360707553	0.0165	0.0108	0.01	0.0019	0.1628	0.0043	0.0022	0.0621	0.0011	0.1257	0.1451	0.0179	0.0021	0.1286	0.02	0.0035	0.0029	0.0018	0.0018	0.0269	0.0217	0.0458	0.0697	0.0194	0.091	0.0012
11	rs77315074	101765654	0.87	0.587631181685492	0.93	0.128223312274834	0.487564983205256	0.480036685288879	0.0167	0.0107	0.0097	0.002	0.1646	0.0043	0.0024	0.0622	0.001	0.1263	0.1439	0.0182	0.002	0.1301	0.022	0.0033	0.0032	0.0017	0.0019	0.0265	0.0206	0.0445	0.0699	0.0185	0.0893	0.0012
11	rs3858419	101771381	0.87	0.587631181685492	0.93	0.128223312274834	0.518229203387966	0.515624675234527	0.0168	0.0107	0.0097	0.002	0.1648	0.0042	0.0024	0.0623	0.001	0.1265	0.1437	0.0182	0.002	0.1305	0.0223	0.0033	0.0032	0.0017	0.0019	0.0264	0.0205	0.0443	0.07	0.0184	0.089	0.0012
11	rs76384324	101772548	0.87	0.587631181685492	0.93	0.128223312274834	0.490247325953722	0.495697307837316	0.0168	0.0107	0.0097	0.002	0.1647	0.0042	0.0024	0.0619	0.001	0.1266	0.1443	0.0183	0.002	0.1306	0.0224	0.0032	0.0032	0.0017	0.0019	0.0264	0.0204	0.0439	0.0707	0.0177	0.089	0.0012
11	rs117633216	101772909	0.87	0.587631181685492	0.94	0.110289943288055	0.489747747543382	0.470433139609875	0.0168	0.0107	0.0097	0.002	0.1647	0.0042	0.0024	0.0619	0.001	0.1266	0.1443	0.0183	0.002	0.1306	0.0224	0.0032	0.0032	0.0017	0.0019	0.0263	0.0204	0.0438	0.0707	0.0177	0.0891	0.0012
11	rs1783740	101779050	0.87	0.587631181685492	0.94	0.110289943288055	0.513620353063136	0.449378671533836	0.0168	0.0107	0.0096	0.002	0.1646	0.0043	0.0024	0.0619	0.001	0.1268	0.1441	0.0183	0.002	0.1307	0.0226	0.0032	0.0033	0.0017	0.002	0.0263	0.0204	0.0437	0.0707	0.0176	0.0892	0.0012
11	rs77273926	101781703	0.87	0.587631181685492	0.94	0.110289943288055	0.509794672855086	0.43583752910305	0.0168	0.0107	0.0096	0.002	0.1647	0.0043	0.0024	0.0619	0.001	0.1268	0.1441	0.0183	0.002	0.1307	0.0226	0.0032	0.0033	0.0017	0.002	0.0263	0.0204	0.0437	0.0707	0.0176	0.0892	0.0012
11	rs1441928	101790671	0.87	0.587631181685492	0.94	0.110289943288055	0.508840390859	0.403255448632083	0.0168	0.0107	0.0096	0.0022	0.1647	0.0043	0.0024	0.0619	0.001	0.1269	0.1441	0.0183	0.002	0.1307	0.0227	0.0032	0.0033	0.0017	0.002	0.0263	0.0203	0.0435	0.0707	0.0175	0.089	0.0012
11	rs76307141	101802227	0.87	0.587631181685492	0.94	0.110289943288055	0.506743984300701	0.41586638861784	0.0168	0.0107	0.0096	0.0022	0.1648	0.0043	0.0024	0.062	0.001	0.1269	0.1441	0.0183	0.002	0.1307	0.0227	0.0032	0.0033	0.0016	0.002	0.0263	0.0203	0.0435	0.0707	0.0175	0.089	0.0012
11	rs141424640	101811602	0.87	0.587631181685492	0.94	0.110289943288055	0.500858258234361	0.435308758729228	0.0168	0.0108	0.0096	0.0022	0.1649	0.0043	0.0024	0.062	0.001	0.1269	0.1442	0.0184	0.0019	0.1308	0.0227	0.0032	0.0033	0.0016	0.0019	0.0263	0.0203	0.0435	0.0706	0.0175	0.089	0.0011
11	rs72970241	101822808	0.87	0.587631181685492	0.94	0.110289943288055	0.498148064314302	0.449911931592708	0.0168	0.0108	0.0096	0.0022	0.1649	0.0043	0.0024	0.062	0.001	0.1269	0.1442	0.0184	0.0018	0.1308	0.0227	0.0032	0.0033	0.0015	0.0019	0.0263	0.0203	0.0435	0.0706	0.0175	0.089	0.0011
11	rs12791446	101823805	0.87	0.587631181685492	0.94	0.110289943288055	0.501047605209743	0.446448736735691	0.0168	0.0108	0.0096	0.0022	0.1649	0.0043	0.0024	0.062	0.001	0.1269	0.1442	0.0184	0.0018	0.1308	0.0228	0.0032	0.0033	0.0015	0.0019	0.0263	0.0203	0.0435	0.0706	0.0175	0.089	0.0011
11	rs7122609	101824479	0.87	0.587631181685492	0.94	0.110289943288055	0.505665635670478	0.452046641999105	0.0168	0.0108	0.0096	0.0022	0.1649	0.0043	0.0024	0.062	0.001	0.1269	0.1442	0.0184	0.0018	0.1308	0.0228	0.0032	0.0033	0.0015	0.0019	0.0263	0.0203	0.0435	0.0706	0.0175	0.089	0.0011
11	rs61743062	101829006	0.87	0.587631181685492	0.94	0.110289943288055	0.492373275291567	0.4020907599526	0.0169	0.0108	0.0096	0.0022	0.165	0.0043	0.0023	0.0619	0.001	0.1269	0.1441	0.0184	0.0018	0.1308	0.0228	0.0032	0.0033	0.0016	0.0019	0.0263	0.0203	0.0434	0.0707	0.0175	0.089	0.0011
11	rs117092980	101829156	0.87	0.587631181685492	0.94	0.110289943288055	0.492874143293389	0.402737695088342	0.0169	0.0108	0.0096	0.0022	0.165	0.0043	0.0023	0.0619	0.001	0.1269	0.1441	0.0184	0.0018	0.1308	0.0228	0.0032	0.0033	0.0016	0.0019	0.0263	0.0203	0.0434	0.0707	0.0175	0.089	0.0011
11	rs11225089	101832590	0.87	0.587631181685492	0.94	0.110289943288055	0.489622891349008	0.378103684830662	0.0169	0.0108	0.0096	0.0022	0.165	0.0043	0.0023	0.0618	0.001	0.1269	0.144	0.0184	0.0018	0.1308	0.0228	0.0032	0.0033	0.0016	0.0019	0.0263	0.0203	0.0434	0.0707	0.0175	0.089	0.0011
11	rs11225090	101832608	0.87	0.587631181685492	0.94	0.110289943288055	0.491122179510967	0.376832579152721	0.0169	0.0108	0.0096	0.0022	0.165	0.0044	0.0023	0.0618	0.001	0.1269	0.144	0.0184	0.0018	0.1308	0.0228	0.0032	0.0033	0.0016	0.0019	0.0263	0.0203	0.0434	0.0707	0.0175	0.089	0.0011
11	rs11225091	101832670	0.87	0.587631181685492	0.94	0.110289943288055	0.494754583793274	0.376959635721298	0.0169	0.0108	0.0096	0.0022	0.165	0.0043	0.0023	0.0618	0.001	0.1269	0.144	0.0184	0.0019	0.1308	0.0229	0.0032	0.0033	0.0016	0.0019	0.0263	0.0203	0.0434	0.0707	0.0174	0.089	0.0011
11	rs116439254	101843820	0.87	0.587631181685492	0.94	0.110289943288055	0.492811521369133	0.37100101106643	0.0169	0.0108	0.0096	0.0022	0.165	0.0043	0.0023	0.0618	0.001	0.1269	0.144	0.0185	0.0019	0.1307	0.0229	0.0032	0.0033	0.0016	0.0019	0.0263	0.0203	0.0434	0.0707	0.0174	0.0889	0.0011
11	rs1372413	101851952	0.87	0.587631181685492	0.94	0.110289943288055	0.490684658670312	0.378994171821439	0.0169	0.0108	0.0097	0.0022	0.1649	0.0044	0.0023	0.0617	0.001	0.1268	0.144	0.0185	0.0019	0.1307	0.023	0.0033	0.0034	0.0016	0.0019	0.0263	0.0203	0.0434	0.0707	0.0174	0.0889	0.0011
11	rs975810	101866216	0.87	0.587631181685492	0.95	0.0943132253134139	0.481726029750018	0.351168625105529	0.0169	0.0108	0.0097	0.0022	0.1649	0.0044	0.0024	0.0617	0.001	0.1267	0.1439	0.0185	0.0019	0.1307	0.023	0.0033	0.0034	0.0016	0.0019	0.0263	0.0203	0.0433	0.0707	0.0174	0.0889	0.0011
11	rs35145010	101875016	0.87	0.587631181685492	0.95	0.0943132253134139	0.475982726090926	0.308261677107082	0.0169	0.0108	0.0096	0.0022	0.1652	0.0044	0.0024	0.0617	0.001	0.1265	0.1436	0.0186	0.0019	0.1309	0.0232	0.0033	0.0034	0.0016	0.0019	0.0264	0.0203	0.0432	0.0706	0.0174	0.0887	0.0011
11	rs11225104	101878353	0.87	0.587631181685492	0.95	0.0943132253134139	0.475798014634372	0.322017050540141	0.0169	0.0108	0.0096	0.0022	0.1654	0.0044	0.0024	0.0617	0.001	0.1264	0.1434	0.0186	0.0019	0.131	0.0232	0.0033	0.0034	0.0016	0.0019	0.0265	0.0202	0.0431	0.0706	0.0174	0.0886	0.0011
11	rs7113838	101883793	0.87	0.587631181685492	0.95	0.0943132253134139	0.4193628485096	0.385755371084237	0.0168	0.0108	0.0096	0.0025	0.1655	0.0047	0.0025	0.0615	9e-04	0.1259	0.144	0.0193	0.0019	0.1307	0.0233	0.0034	0.0036	0.0016	0.002	0.0266	0.0202	0.0425	0.0708	0.0171	0.0875	0.0011
11	rs75283759	101886162	0.87	0.587631181685492	0.95	0.0943132253134139	0.41118720285473	0.414561407635708	0.0168	0.0109	0.0096	0.0025	0.1656	0.0048	0.0026	0.0614	9e-04	0.1258	0.1442	0.0196	0.002	0.1307	0.0234	0.0035	0.0036	0.0016	0.002	0.0266	0.0202	0.0423	0.0708	0.0171	0.0872	0.0011
11	rs7948432	101896559	0.87	0.587631181685492	0.95	0.0943132253134139	0.395751860986163	0.474079254663469	0.0167	0.0109	0.0097	0.0028	0.1652	0.005	0.0027	0.0614	9e-04	0.1254	0.1446	0.0204	0.0021	0.1306	0.0235	0.0037	0.0038	0.0016	0.002	0.0267	0.0203	0.0417	0.0711	0.0169	0.0861	0.0011
11	rs75916004	101896887	0.87	0.587631181685492	0.95	0.0943132253134139	0.362328416929291	0.420442567764563	0.0167	0.0109	0.0097	0.0028	0.1652	0.0051	0.0028	0.0613	9e-04	0.1253	0.1448	0.0205	0.0021	0.1305	0.0235	0.0037	0.0039	0.0016	0.002	0.0267	0.0202	0.0415	0.0712	0.0167	0.0859	0.0011
11	rs76112382	101908550	0.86	0.639923359357885	0.95	0.0943132253134139	0.26876209071637	0.506942102244803	0.016	0.0109	0.0097	0.0034	0.1652	0.0059	0.0031	0.0616	8e-04	0.1252	0.1464	0.0218	0.0023	0.1291	0.0236	0.004	0.0042	0.0015	0.0017	0.0275	0.0194	0.0394	0.0721	0.0156	0.0851	0.0011
11	rs72970293	101915310	0.86	0.639923359357885	0.95	0.0943132253134139	0.270740175076947	0.501997457561593	0.0159	0.0109	0.0097	0.0035	0.1654	0.006	0.0031	0.0616	8e-04	0.1252	0.1465	0.0219	0.0023	0.1291	0.0237	0.0041	0.0043	0.0015	0.0017	0.0276	0.0193	0.0393	0.0721	0.0155	0.085	0.001
11	rs75085133	101917859	0.86	0.639923359357885	0.95	0.0943132253134139	0.273003829427503	0.504330894158374	0.0159	0.0109	0.0097	0.0035	0.1654	0.006	0.0031	0.0616	8e-04	0.1252	0.1465	0.0219	0.0022	0.129	0.0237	0.0041	0.0043	0.0015	0.0017	0.0276	0.0193	0.0393	0.0721	0.0155	0.085	0.001
11	rs117249465	101918512	0.86	0.639923359357885	0.96	0.0801626552665664	0.273328039337214	0.505842229040034	0.0159	0.0109	0.0097	0.0035	0.1654	0.006	0.0031	0.0616	8e-04	0.1252	0.1465	0.0219	0.0022	0.129	0.0237	0.0041	0.0043	0.0015	0.0017	0.0276	0.0193	0.0393	0.0721	0.0155	0.085	0.001
11	rs77619633	101951678	0.86	0.639923359357885	0.96	0.0801626552665664	0.280372213267481	0.472187762703132	0.0157	0.0108	0.0097	0.0036	0.1657	0.0061	0.0032	0.0616	7e-04	0.1252	0.1468	0.0221	0.0022	0.1288	0.0236	0.0041	0.0044	0.0014	0.0016	0.0277	0.0192	0.0391	0.0724	0.0152	0.0848	9e-04
11	rs58795913	101952318	0.86	0.639923359357885	0.96	0.0801626552665664	0.276721452996652	0.486965872930003	0.0157	0.0108	0.0097	0.0036	0.1656	0.0062	0.0032	0.0616	7e-04	0.1252	0.1468	0.0221	0.0022	0.1288	0.0235	0.0042	0.0044	0.0014	0.0016	0.0277	0.0192	0.0391	0.0724	0.0152	0.0848	9e-04
11	rs72972135	101970628	0.86	0.639923359357885	0.97	0.0677063307338505	0.296246945696973	0.512726345200996	0.0156	0.0108	0.0098	0.0037	0.1656	0.0062	0.0032	0.0616	7e-04	0.1252	0.1468	0.0222	0.0022	0.1287	0.0235	0.0042	0.0044	0.0014	0.0016	0.0278	0.0191	0.039	0.0724	0.0152	0.0847	9e-04
11	rs10791562	101972265	0.86	0.639923359357885	0.97	0.0677063307338505	0.301691036028565	0.535051028976016	0.0156	0.0108	0.0098	0.0037	0.1656	0.0062	0.0032	0.0615	7e-04	0.1252	0.1468	0.0222	0.0022	0.1287	0.0235	0.0042	0.0044	0.0014	0.0016	0.0278	0.0191	0.0391	0.0724	0.0152	0.0848	9e-04
11	rs10895256	101978404	0.86	0.639923359357885	0.97	0.0677063307338505	0.30423653329872	0.556624321713013	0.0154	0.0108	0.01	0.0038	0.1658	0.0063	0.0032	0.0615	6e-04	0.1253	0.1471	0.0224	0.0023	0.1277	0.0236	0.0042	0.0045	0.0014	0.0016	0.0278	0.0192	0.0386	0.073	0.0152	0.0847	9e-04
11	rs1820453	101980335	0.86	0.639923359357885	0.97	0.0677063307338505	0.30477645552104	0.578830906604055	0.0154	0.0108	0.01	0.0038	0.1657	0.0063	0.0032	0.0615	6e-04	0.1253	0.1472	0.0224	0.0023	0.1277	0.0236	0.0043	0.0045	0.0014	0.0016	0.0278	0.0192	0.0385	0.073	0.0152	0.0847	9e-04
11	rs7116228	101984149	0.86	0.639923359357885	0.97	0.0677063307338505	0.308322998964455	0.600671714308084	0.0154	0.0108	0.0099	0.0038	0.1661	0.0063	0.0032	0.0614	6e-04	0.1251	0.1473	0.0224	0.0023	0.1277	0.0236	0.0043	0.0045	0.0014	0.0016	0.0278	0.0192	0.0384	0.073	0.0151	0.0845	9e-04
11	rs3824930	101985302	0.86	0.639923359357885	0.97	0.0677063307338505	0.303844180899323	0.58808595051836	0.0154	0.0107	0.0099	0.0038	0.1662	0.0063	0.0033	0.0614	6e-04	0.125	0.1474	0.0225	0.0023	0.1278	0.0236	0.0042	0.0045	0.0014	0.0016	0.0279	0.0192	0.0384	0.073	0.0151	0.0845	9e-04
11	rs117159370	101998578	0.86	0.639923359357885	0.97	0.0677063307338505	0.28903833115018	0.583098070253111	0.0153	0.0107	0.01	0.0038	0.1662	0.0064	0.0033	0.0613	6e-04	0.1245	0.1473	0.0226	0.0023	0.1278	0.0235	0.0042	0.0046	0.0014	0.0016	0.0283	0.0192	0.0383	0.0731	0.0151	0.0845	9e-04
11	rs11225148	102009280	0.86	0.639923359357885	0.97	0.0677063307338505	0.284900752079742	0.594943012054691	0.0152	0.0107	0.01	0.0038	0.1661	0.0064	0.0033	0.0613	6e-04	0.1244	0.1473	0.0226	0.0023	0.1279	0.0235	0.0042	0.0047	0.0014	0.0016	0.0283	0.0192	0.0383	0.0731	0.0151	0.0845	9e-04
11	rs4754834	102017853	0.86	0.639923359357885	0.97	0.0677063307338505	0.266471859185222	0.590655115322368	0.0152	0.0108	0.01	0.0038	0.1661	0.0063	0.0033	0.0613	6e-04	0.1243	0.1473	0.0226	0.0023	0.1278	0.0235	0.0043	0.0046	0.0014	0.0016	0.0284	0.0192	0.0382	0.0732	0.0151	0.0845	9e-04
11	rs79336228	102018314	0.86	0.639923359357885	0.97	0.0677063307338505	0.265832496566137	0.587943297997434	0.0152	0.0107	0.01	0.0038	0.1661	0.0063	0.0033	0.0613	6e-04	0.1242	0.1474	0.0226	0.0023	0.1278	0.0235	0.0043	0.0046	0.0014	0.0016	0.0284	0.0191	0.0382	0.0734	0.0151	0.0845	9e-04
11	rs58715614	102025426	0.86	0.639923359357885	0.97	0.0677063307338505	0.254377375636831	0.566499214652932	0.0152	0.0107	0.01	0.0038	0.1661	0.0063	0.0033	0.0613	6e-04	0.1241	0.1475	0.0226	0.0023	0.1278	0.0234	0.0043	0.0046	0.0014	0.0016	0.0284	0.0191	0.0382	0.0733	0.0151	0.0845	9e-04
11	rs117419643	102037678	0.86	0.639923359357885	0.97	0.0677063307338505	0.213250111731911	0.529899476432986	0.0148	0.0108	0.0101	0.0039	0.1659	0.0064	0.0034	0.0613	6e-04	0.1233	0.1477	0.023	0.0024	0.1284	0.0227	0.0044	0.0047	0.0014	0.0017	0.0289	0.0191	0.038	0.0734	0.015	0.0844	9e-04
11	rs113982287	102041792	0.86	0.639923359357885	0.97	0.0677063307338505	0.210833338688178	0.533518189909314	0.0147	0.0108	0.0101	0.0039	0.1659	0.0064	0.0035	0.0613	6e-04	0.1233	0.1478	0.0231	0.0024	0.1285	0.0227	0.0044	0.0048	0.0014	0.0017	0.0289	0.0191	0.038	0.0733	0.0149	0.0844	9e-04
11	rs1942683	102044647	0.85	0.695135765909148	0.97	0.0677063307338505	0.218007393103417	0.554935758119956	0.0147	0.0108	0.01	0.0039	0.1658	0.0064	0.0035	0.0613	6e-04	0.1232	0.1479	0.0231	0.0024	0.1285	0.0227	0.0044	0.0048	0.0014	0.0017	0.0289	0.0191	0.0379	0.0734	0.0149	0.0843	9e-04
11	rs72974134	102050219	0.85	0.695135765909148	0.96	0.0801626552665664	0.193928877846805	0.471917710091798	0.0147	0.0108	0.0101	0.004	0.1657	0.0064	0.0035	0.0613	6e-04	0.1231	0.1478	0.0232	0.0024	0.1287	0.0226	0.0044	0.0048	0.0014	0.0017	0.029	0.0191	0.0379	0.0733	0.0149	0.0844	0.001
11	rs117175118	102058459	0.85	0.695135765909148	0.96	0.0801626552665664	0.188911927989779	0.466525122858513	0.0147	0.0108	0.0101	0.004	0.1656	0.0064	0.0035	0.0613	7e-04	0.123	0.1478	0.0232	0.0024	0.1287	0.0226	0.0045	0.0048	0.0014	0.0017	0.029	0.0191	0.0379	0.0733	0.0149	0.0845	0.001
11	rs17689778	102063437	0.85	0.695135765909148	0.96	0.0801626552665664	0.18736894007166	0.468814998408806	0.0147	0.0108	0.0101	0.004	0.1655	0.0064	0.0035	0.0613	7e-04	0.123	0.1478	0.0233	0.0024	0.1286	0.0226	0.0045	0.0048	0.0014	0.0017	0.0291	0.0191	0.0379	0.0733	0.0149	0.0845	0.001
11	rs41342050	102070023	0.85	0.695135765909148	0.96	0.0801626552665664	0.168358341383208	0.557187455664751	0.0146	0.0108	0.0101	0.0041	0.1648	0.0065	0.0036	0.061	8e-04	0.1222	0.1476	0.0239	0.0025	0.1287	0.0224	0.0046	0.0049	0.0014	0.0017	0.0294	0.019	0.0377	0.0737	0.0147	0.085	0.001
11	rs1894116	102070639	0.85	0.695135765909148	0.96	0.0801626552665664	0.168711481589407	0.554654453264285	0.0146	0.0108	0.0101	0.0041	0.1649	0.0065	0.0036	0.061	8e-04	0.1222	0.1476	0.0239	0.0025	0.1287	0.0224	0.0046	0.0049	0.0014	0.0017	0.0294	0.019	0.0377	0.0737	0.0147	0.085	0.001
11	rs74629554	102081395	0.85	0.695135765909148	0.96	0.0801626552665664	0.158304825880648	0.509005995723717	0.0146	0.0108	0.0101	0.0042	0.1648	0.0065	0.0036	0.061	8e-04	0.1221	0.1476	0.024	0.0025	0.1287	0.0223	0.0046	0.0049	0.0014	0.0017	0.0294	0.019	0.0377	0.0737	0.0146	0.0851	0.0011
11	rs77611957	102097609	0.85	0.695135765909148	0.96	0.0801626552665664	0.152280187325769	0.517144490638045	0.0146	0.0108	0.0102	0.0042	0.1645	0.0065	0.0037	0.0609	8e-04	0.1219	0.1478	0.0241	0.0025	0.1284	0.0223	0.0046	0.0049	0.0014	0.0017	0.0295	0.019	0.0377	0.0738	0.0146	0.0851	0.0011
11	rs117925915	102101799	0.85	0.695135765909148	0.96	0.0801626552665664	0.145873836716104	0.504880337590322	0.0146	0.0108	0.0102	0.0042	0.1644	0.0065	0.0037	0.0609	8e-04	0.1219	0.1478	0.0241	0.0025	0.1283	0.0223	0.0046	0.0049	0.0014	0.0017	0.0295	0.019	0.0377	0.0738	0.0146	0.0852	0.0011
11	rs11225179	102114675	0.85	0.695135765909148	0.96	0.0801626552665664	0.14249188341654	0.539516402161444	0.0145	0.0108	0.0102	0.0042	0.164	0.0065	0.0037	0.0607	8e-04	0.1218	0.1482	0.0243	0.0025	0.128	0.0221	0.0046	0.005	0.0015	0.0018	0.0296	0.019	0.0378	0.074	0.0145	0.0853	0.0011
11	rs79931457	102125962	0.85	0.695135765909148	0.96	0.0801626552665664	0.132200827456727	0.481393328521014	0.0145	0.0108	0.0101	0.0042	0.1638	0.0065	0.0037	0.0606	8e-04	0.1216	0.1486	0.0244	0.0026	0.1278	0.022	0.0046	0.005	0.0015	0.0018	0.0297	0.0189	0.0378	0.0741	0.0145	0.0853	0.0011
11	rs77093085	102127909	0.85	0.695135765909148	0.96	0.0801626552665664	0.131468213007479	0.448179448481778	0.0145	0.0108	0.0101	0.0042	0.1638	0.0065	0.0037	0.0605	8e-04	0.1216	0.1486	0.0244	0.0026	0.1278	0.0219	0.0046	0.005	0.0015	0.0018	0.0297	0.0189	0.0379	0.0741	0.0145	0.0853	0.0011
11	rs11225187	102142399	0.85	0.695135765909148	0.96	0.0801626552665664	0.0661114749659698	0.260554092563123	0.0152	0.0109	0.01	0.0045	0.1636	0.0062	0.0037	0.0603	0.001	0.1158	0.1492	0.0259	0.0026	0.1286	0.0191	0.0047	0.0052	0.0016	0.0019	0.0304	0.0186	0.0382	0.0758	0.0145	0.0875	0.0013
11	rs2846852	102142803	0.85	0.695135765909148	0.96	0.0801626552665664	0.0740076518528885	0.268677895816773	0.0152	0.0109	0.01	0.0046	0.1637	0.0062	0.0037	0.0603	0.001	0.1154	0.1493	0.026	0.0026	0.1286	0.019	0.0047	0.0052	0.0016	0.0019	0.0304	0.0187	0.0383	0.0758	0.0145	0.0876	0.0014
11	rs10501996	102142846	0.85	0.695135765909148	0.96	0.0801626552665664	0.0760458010980112	0.26535033540418	0.0152	0.0109	0.0101	0.0046	0.1637	0.0063	0.0037	0.0604	0.001	0.1154	0.1493	0.026	0.0026	0.1285	0.019	0.0046	0.0052	0.0016	0.0019	0.0304	0.0187	0.0383	0.0758	0.0145	0.0876	0.0014
11	rs2219167	102145729	0.85	0.695135765909148	0.96	0.0801626552665664	0.0668651030667458	0.204609657644606	0.0152	0.0109	0.01	0.0045	0.163	0.0061	0.0037	0.0601	0.001	0.1151	0.15	0.0262	0.0026	0.1288	0.0188	0.0046	0.0052	0.0017	0.0019	0.0303	0.0186	0.0388	0.0762	0.0144	0.0874	0.0014
11	rs2852894	102155474	0.86	0.639923359357885	0.96	0.0801626552665664	0.0760025234658788	0.203032100180792	0.0152	0.0111	0.0099	0.0044	0.1626	0.0052	0.0034	0.0602	0.0011	0.1158	0.1526	0.0266	0.0027	0.1295	0.0143	0.004	0.0052	0.0019	0.0019	0.0305	0.0187	0.0391	0.0762	0.0146	0.0882	0.0014
11	rs35249300	102155905	0.86	0.639923359357885	0.96	0.0801626552665664	0.0755921790267823	0.21759003357919	0.0151	0.0112	0.0099	0.0043	0.1625	0.0051	0.0034	0.0602	0.0011	0.116	0.1528	0.0266	0.0027	0.1296	0.0143	0.0039	0.0052	0.0019	0.0019	0.0305	0.0187	0.0392	0.0762	0.0146	0.0884	0.0014
11	rs2852890	102156137	0.86	0.639923359357885	0.96	0.0801626552665664	0.0757863738582135	0.220606109694163	0.0151	0.0112	0.0098	0.0043	0.1624	0.005	0.0034	0.0602	0.001	0.116	0.1529	0.0266	0.0027	0.1296	0.0143	0.0039	0.0052	0.0019	0.0018	0.0305	0.0188	0.0392	0.0762	0.0147	0.0884	0.0014
11	rs2852889	102156221	0.86	0.639923359357885	0.96	0.0801626552665664	0.0721097192241653	0.209048413889045	0.0151	0.0112	0.0099	0.0043	0.1623	0.005	0.0034	0.0602	0.001	0.116	0.153	0.0266	0.0027	0.1295	0.0143	0.0039	0.0052	0.0019	0.0018	0.0305	0.0188	0.0392	0.0761	0.0147	0.0884	0.0014
11	rs11225198	102159995	0.85	0.695135765909148	0.96	0.0801626552665664	0.0620660755273764	0.162241167983665	0.0152	0.0112	0.0098	0.0042	0.16	0.0042	0.0031	0.061	0.001	0.1163	0.1536	0.0269	0.0027	0.1292	0.0147	0.0033	0.0052	0.0021	0.0018	0.0305	0.019	0.0396	0.0755	0.0158	0.0892	0.0014
11	rs7924744	102160978	0.85	0.695135765909148	0.96	0.0801626552665664	0.0604127935561747	0.172166323934022	0.0152	0.0113	0.0098	0.0042	0.1597	0.004	0.003	0.0611	0.001	0.1163	0.154	0.0269	0.0027	0.1291	0.0148	0.0032	0.0052	0.0021	0.0018	0.0304	0.019	0.0396	0.0753	0.0159	0.0893	0.0014
11	rs11225202	102172774	0.85	0.695135765909148	0.96	0.0801626552665664	0.0624840108634052	0.178661746574528	0.0152	0.0113	0.0097	0.0041	0.1596	0.0039	0.003	0.0612	0.001	0.1163	0.1543	0.027	0.0027	0.1292	0.0149	0.0031	0.0052	0.0021	0.0018	0.0304	0.019	0.0397	0.0752	0.016	0.0893	0.0014
11	rs72978207	102182051	0.85	0.695135765909148	0.96	0.0801626552665664	0.062274811946665	0.180979982509537	0.0152	0.0112	0.0097	0.0041	0.1593	0.0038	0.003	0.0612	0.001	0.1163	0.1545	0.027	0.0026	0.1292	0.0149	0.0031	0.0052	0.0021	0.0018	0.0303	0.019	0.0397	0.0752	0.016	0.0896	0.0014
11	rs61893631	102183409	0.85	0.695135765909148	0.96	0.0801626552665664	0.0577165551686498	0.196762943231007	0.0152	0.0112	0.0097	0.0041	0.1594	0.0039	0.003	0.0614	0.001	0.1163	0.1546	0.027	0.0026	0.1292	0.0149	0.0031	0.0052	0.0021	0.0018	0.0303	0.0192	0.0397	0.0745	0.016	0.0897	0.0014
11	rs7115301	102211426	0.86	0.639923359357885	0.96	0.0801626552665664	0.0618767162043558	0.183714477515558	0.0151	0.0115	0.0092	0.0041	0.1588	0.0038	0.0029	0.062	9e-04	0.1154	0.1556	0.027	0.0026	0.1279	0.015	0.0029	0.0053	0.002	0.0016	0.0305	0.0189	0.0395	0.076	0.0159	0.0908	0.0013
11	rs117487142	102212368	0.86	0.639923359357885	0.96	0.0801626552665664	0.0602639558792972	0.18188991549038	0.0151	0.0115	0.0091	0.0041	0.1588	0.0037	0.0029	0.062	9e-04	0.1153	0.1557	0.0269	0.0026	0.1279	0.0151	0.0029	0.0053	0.002	0.0016	0.0305	0.0189	0.0394	0.0762	0.0158	0.091	0.0014
11	rs79810263	102212492	0.86	0.639923359357885	0.96	0.0801626552665664	0.0605805264197135	0.188815300640284	0.0151	0.0115	0.0091	0.0041	0.1588	0.0037	0.0029	0.062	9e-04	0.1153	0.1558	0.0269	0.0026	0.1279	0.0151	0.0029	0.0053	0.002	0.0016	0.0305	0.0188	0.0394	0.0762	0.0158	0.091	0.0014
11	rs11501344	102228252	0.86	0.639923359357885	0.95	0.0943132253134139	0.0607298806468416	0.169394149205701	0.0151	0.0114	0.0088	0.0041	0.1584	0.0036	0.0028	0.0618	9e-04	0.1151	0.1563	0.0263	0.0025	0.1276	0.0159	0.0028	0.0054	0.0019	0.0014	0.0302	0.0184	0.039	0.0776	0.0157	0.0919	0.0015
11	rs4385869	102230255	0.86	0.639923359357885	0.95	0.0943132253134139	0.0623318203150623	0.177757419773831	0.0151	0.0114	0.0087	0.0041	0.1584	0.0037	0.0028	0.0618	9e-04	0.115	0.1563	0.0263	0.0025	0.1276	0.0159	0.0028	0.0054	0.0019	0.0014	0.0302	0.0184	0.039	0.0778	0.0157	0.0919	0.0015
11	rs79119423	102230347	0.86	0.639923359357885	0.95	0.0943132253134139	0.0618388901516984	0.173757448789393	0.0151	0.0114	0.0087	0.0041	0.1584	0.0036	0.0028	0.0619	9e-04	0.115	0.1564	0.0263	0.0024	0.1276	0.0159	0.0028	0.0054	0.0019	0.0014	0.0302	0.0184	0.039	0.0778	0.0157	0.0919	0.0015
11	rs117189349	102231873	0.86	0.639923359357885	0.95	0.0943132253134139	0.0613297317636985	0.177657036884668	0.0151	0.0114	0.0087	0.0041	0.1584	0.0036	0.0028	0.0618	9e-04	0.115	0.1564	0.0263	0.0024	0.1276	0.016	0.0028	0.0054	0.0019	0.0014	0.0302	0.0183	0.039	0.0779	0.0157	0.0919	0.0015
11	rs34510872	102248377	0.86	0.639923359357885	0.95	0.0943132253134139	0.0615556812176727	0.156252030030194	0.0152	0.0114	0.0086	0.0041	0.1584	0.0036	0.0027	0.0616	9e-04	0.1149	0.1563	0.0263	0.0024	0.1278	0.0162	0.0027	0.0054	0.0019	0.0014	0.0302	0.0182	0.0388	0.0782	0.0158	0.0921	0.0015
11	rs11827872	102262244	0.86	0.639923359357885	0.95	0.0943132253134139	0.061348539925942	0.164776365116325	0.0152	0.0114	0.0086	0.0041	0.1584	0.0036	0.0027	0.0615	9e-04	0.1149	0.1562	0.0263	0.0024	0.1278	0.0162	0.0027	0.0054	0.0019	0.0014	0.0302	0.0182	0.0387	0.0783	0.0159	0.0921	0.0015
11	rs117373613	102268574	0.87	0.587631181685492	0.95	0.0943132253134139	0.0612921268677749	0.175453581735992	0.0151	0.0114	0.0086	0.0041	0.1583	0.0036	0.0027	0.0614	9e-04	0.1149	0.1562	0.0263	0.0024	0.1279	0.0163	0.0027	0.0055	0.0018	0.0013	0.0302	0.0182	0.0386	0.0784	0.0159	0.0921	0.0015
11	rs10895294	102270209	0.87	0.587631181685492	0.95	0.0943132253134139	0.0622368254796216	0.17695490567372	0.0151	0.0115	0.0085	0.0041	0.1583	0.0036	0.0027	0.0614	0.001	0.115	0.156	0.0263	0.0024	0.128	0.0164	0.0027	0.0055	0.0018	0.0014	0.0303	0.0181	0.0385	0.0785	0.016	0.0919	0.0016
11	rs670314	102270820	0.87	0.587631181685492	0.95	0.0943132253134139	0.0621039932181011	0.173558279992957	0.0151	0.0115	0.0085	0.0041	0.1583	0.0036	0.0027	0.0614	0.001	0.115	0.156	0.0263	0.0024	0.1281	0.0164	0.0027	0.0055	0.0018	0.0014	0.0303	0.0181	0.0385	0.0785	0.016	0.092	0.0016
11	rs74805852	102271718	0.87	0.587631181685492	0.95	0.0943132253134139	0.0617443918040107	0.190354815795888	0.0151	0.0115	0.0085	0.0041	0.1583	0.0036	0.0027	0.0614	0.001	0.115	0.1561	0.0263	0.0024	0.1282	0.0164	0.0027	0.0055	0.0018	0.0013	0.0303	0.0181	0.0385	0.0785	0.016	0.092	0.0015
11	rs11547915	102272839	0.87	0.587631181685492	0.95	0.0943132253134139	0.0617632838421111	0.182294833329687	0.0151	0.0115	0.0085	0.0041	0.1582	0.0036	0.0027	0.0614	0.001	0.1151	0.156	0.0263	0.0024	0.1283	0.0164	0.0027	0.0055	0.0018	0.0013	0.0303	0.0181	0.0384	0.0785	0.0159	0.0921	0.0015
11	rs2155587	102272884	0.87	0.587631181685492	0.95	0.0943132253134139	0.0610105756665893	0.181485307142046	0.0152	0.0115	0.0085	0.0041	0.1582	0.0036	0.0027	0.0614	0.001	0.115	0.156	0.0263	0.0024	0.1283	0.0164	0.0027	0.0055	0.0018	0.0013	0.0303	0.0181	0.0384	0.0785	0.0159	0.0921	0.0015
11	rs72978261	102273693	0.87	0.587631181685492	0.96	0.0801626552665664	0.0603755613601403	0.179164834360475	0.0152	0.0115	0.0085	0.0041	0.1582	0.0036	0.0027	0.0614	0.001	0.1151	0.156	0.0263	0.0024	0.1283	0.0164	0.0027	0.0055	0.0018	0.0013	0.0303	0.0181	0.0384	0.0785	0.0159	0.0921	0.0015
11	rs116929965	102279475	0.87	0.587631181685492	0.96	0.0801626552665664	0.0602825473039444	0.164580858810211	0.0152	0.0115	0.0085	0.0041	0.1581	0.0036	0.0027	0.0614	0.001	0.1151	0.1561	0.0263	0.0023	0.1283	0.0164	0.0027	0.0055	0.0018	0.0013	0.0303	0.0181	0.0384	0.0785	0.0159	0.0922	0.0015
11	rs549513	102282452	0.87	0.587631181685492	0.96	0.0801626552665664	0.0600226126024942	0.160300473335357	0.0152	0.0115	0.0085	0.0041	0.158	0.0036	0.0027	0.0614	0.001	0.1151	0.1561	0.0263	0.0023	0.1283	0.0164	0.0027	0.0055	0.0018	0.0013	0.0303	0.0181	0.0384	0.0785	0.0159	0.0922	0.0015
11	rs2186990	102290601	0.87	0.587631181685492	0.96	0.0801626552665664	0.0605059404982862	0.155580873835835	0.0152	0.0115	0.0084	0.0041	0.1579	0.0036	0.0027	0.0614	0.001	0.1151	0.1561	0.0263	0.0023	0.1282	0.0164	0.0027	0.0055	0.0018	0.0013	0.0303	0.0181	0.0384	0.0785	0.0159	0.0923	0.0015
11	rs75920178	102293711	0.87	0.587631181685492	0.96	0.0801626552665664	0.0602267844145187	0.153287601628678	0.0152	0.0114	0.0084	0.0041	0.1579	0.0036	0.0027	0.0614	0.001	0.1152	0.1561	0.0263	0.0023	0.1282	0.0164	0.0026	0.0055	0.0018	0.0013	0.0303	0.0181	0.0384	0.0785	0.0159	0.0923	0.0015
11	rs588653	102294948	0.87	0.587631181685492	0.96	0.0801626552665664	0.0598929239748906	0.151385858353115	0.0152	0.0114	0.0084	0.0041	0.1579	0.0036	0.0027	0.0614	0.001	0.1152	0.1562	0.0263	0.0023	0.1282	0.0164	0.0026	0.0055	0.0018	0.0013	0.0303	0.0181	0.0384	0.0785	0.0159	0.0924	0.0015
11	rs17350205	102296024	0.87	0.587631181685492	0.96	0.0801626552665664	0.0599114395504477	0.153764363523109	0.0152	0.0114	0.0084	0.0041	0.158	0.0036	0.0027	0.0614	0.001	0.1152	0.1561	0.0263	0.0023	0.1282	0.0164	0.0026	0.0055	0.0018	0.0013	0.0303	0.0181	0.0384	0.0785	0.0159	0.0924	0.0015
11	rs670334	102308440	0.87	0.587631181685492	0.96	0.0801626552665664	0.061442637890198	0.141820772762153	0.0151	0.0114	0.0084	0.0041	0.1581	0.0036	0.0026	0.0613	0.001	0.1152	0.1561	0.0264	0.0023	0.1281	0.0165	0.0026	0.0055	0.0018	0.0013	0.0303	0.0181	0.0382	0.0785	0.016	0.0924	0.0015
11	rs117382339	102321128	0.87	0.587631181685492	0.96	0.0801626552665664	0.0678250637958223	0.144610580140629	0.0151	0.0113	0.0083	0.0041	0.158	0.0036	0.0026	0.0613	0.001	0.1154	0.156	0.0264	0.0023	0.128	0.0165	0.0026	0.0055	0.0018	0.0012	0.0304	0.0182	0.0382	0.0785	0.0159	0.0925	0.0015
11	rs12799526	102322459	0.87	0.587631181685492	0.96	0.0801626552665664	0.0680463164875027	0.144890643703438	0.0151	0.0113	0.0083	0.0041	0.158	0.0036	0.0026	0.0613	0.001	0.1154	0.156	0.0264	0.0023	0.128	0.0165	0.0026	0.0055	0.0018	0.0012	0.0303	0.0182	0.0382	0.0785	0.0159	0.0925	0.0015
11	rs666576	102327951	0.87	0.587631181685492	0.96	0.0801626552665664	0.0817852477790955	0.144330712889343	0.0151	0.0112	0.0083	0.0041	0.1581	0.0036	0.0026	0.0612	0.001	0.1154	0.1558	0.0264	0.0023	0.128	0.0165	0.0026	0.0055	0.0018	0.0012	0.0303	0.0182	0.0382	0.0785	0.0159	0.0926	0.0015
11	rs76107325	102328944	0.87	0.587631181685492	0.96	0.0801626552665664	0.0786937511224214	0.165755119893042	0.0151	0.0111	0.0083	0.0041	0.158	0.0036	0.0027	0.0612	0.001	0.1153	0.1556	0.0264	0.0023	0.1282	0.0166	0.0026	0.0056	0.0017	0.0012	0.0303	0.0181	0.0382	0.0785	0.016	0.0929	0.0015
11	rs72978294	102329787	0.88	0.538208189821859	0.96	0.0801626552665664	0.065756444905402	0.175153848982638	0.0152	0.011	0.0085	0.0042	0.158	0.0036	0.0028	0.0608	0.001	0.1149	0.1549	0.0265	0.0023	0.1281	0.0169	0.0025	0.0056	0.0017	0.0013	0.0305	0.018	0.0382	0.0786	0.0163	0.0932	0.0015
11	rs7102547	102333837	0.89	0.491600132839596	0.96	0.0801626552665664	0.0750329787075781	0.174056350721269	0.0155	0.0107	0.0092	0.0045	0.1586	0.0039	0.0034	0.059	0.0011	0.1127	0.1533	0.0267	0.0024	0.1273	0.018	0.0023	0.006	0.0015	0.0013	0.0313	0.0172	0.0377	0.0784	0.0177	0.0951	0.0015
11	rs11225262	102337981	0.89	0.491600132839596	0.96	0.0801626552665664	0.0605618742410107	0.180374233113658	0.0154	0.0106	0.0093	0.0047	0.1571	0.0041	0.0036	0.0587	0.0011	0.1124	0.1541	0.0266	0.0023	0.128	0.0181	0.0026	0.0061	0.0015	0.0013	0.0316	0.0179	0.0376	0.0785	0.0179	0.0937	0.0015
11	rs562880	102338625	0.89	0.491600132839596	0.96	0.0801626552665664	0.0605245812805553	0.178963540689277	0.0154	0.0106	0.0093	0.0047	0.157	0.0041	0.0036	0.0587	0.0011	0.1124	0.1541	0.0266	0.0023	0.1281	0.0181	0.0026	0.0061	0.0015	0.0013	0.0317	0.0179	0.0376	0.0785	0.0179	0.0937	0.0015
11	rs76168734	102344970	0.89	0.491600132839596	0.96	0.0801626552665664	0.0592840344481794	0.163702091825455	0.0156	0.0104	0.0093	0.0048	0.1573	0.0042	0.0038	0.058	0.0011	0.1117	0.1536	0.0263	0.0023	0.1288	0.0183	0.0026	0.0062	0.0015	0.0013	0.0319	0.0182	0.0375	0.0786	0.0178	0.0934	0.0015
11	rs490860	102349158	0.9	0.447749409690379	0.96	0.0801626552665664	0.0599114395504477	0.149681578749105	0.0156	0.0103	0.0093	0.0048	0.1574	0.0042	0.0038	0.0572	0.0011	0.1111	0.1537	0.0261	0.0023	0.1292	0.0186	0.0027	0.0063	0.0016	0.0014	0.0323	0.0184	0.0372	0.0787	0.0178	0.0933	0.0016
11	rs35837098	102351189	0.9	0.447749409690379	0.96	0.0801626552665664	0.0582965471291594	0.148360828589878	0.0157	0.0103	0.0093	0.0048	0.1575	0.0042	0.0038	0.0572	0.0011	0.111	0.1537	0.0261	0.0023	0.1292	0.0186	0.0027	0.0063	0.0016	0.0014	0.0323	0.0185	0.0372	0.0786	0.0178	0.0933	0.0016
11	rs61895434	102351333	0.9	0.447749409690379	0.96	0.0801626552665664	0.0579517122730627	0.148926348600194	0.0157	0.0103	0.0093	0.0048	0.1574	0.0042	0.0038	0.0572	0.0011	0.111	0.1537	0.0261	0.0023	0.1292	0.0186	0.0027	0.0063	0.0016	0.0014	0.0323	0.0185	0.0372	0.0786	0.0178	0.0933	0.0016
11	rs12290827	102351385	0.9	0.447749409690379	0.96	0.0801626552665664	0.0580604606993615	0.149115027303675	0.0157	0.0103	0.0093	0.0048	0.1575	0.0042	0.0038	0.0572	0.0011	0.111	0.1537	0.0261	0.0023	0.1292	0.0186	0.0027	0.0063	0.0016	0.0014	0.0323	0.0185	0.0372	0.0786	0.0178	0.0933	0.0016
11	rs651319	102351709	0.9	0.447749409690379	0.96	0.0801626552665664	0.0586062361460253	0.151860496844653	0.0156	0.0103	0.0093	0.0048	0.1574	0.0042	0.0038	0.0571	0.0011	0.1111	0.1538	0.026	0.0023	0.1292	0.0186	0.0027	0.0063	0.0016	0.0014	0.0324	0.0184	0.0372	0.0786	0.0178	0.0933	0.0016
11	rs10791576	102357618	0.9	0.447749409690379	0.97	0.0677063307338505	0.0424592796987117	0.152240590799791	0.0157	0.0103	0.0094	0.0049	0.1576	0.004	0.004	0.0576	0.0011	0.1109	0.1535	0.0261	0.0022	0.1287	0.0187	0.0029	0.0064	0.0016	0.0014	0.0324	0.0184	0.0369	0.0787	0.0179	0.0934	0.0016
11	rs1943783	102358107	0.9	0.447749409690379	0.97	0.0677063307338505	0.0424739666385225	0.152050501280167	0.0157	0.0103	0.0094	0.0049	0.1576	0.004	0.004	0.0576	0.0011	0.1109	0.1535	0.0261	0.0022	0.1287	0.0187	0.0029	0.0064	0.0016	0.0014	0.0324	0.0184	0.0369	0.0787	0.0179	0.0934	0.0016
11	rs634814	102359477	0.9	0.447749409690379	0.97	0.0677063307338505	0.0408505571975941	0.145638438187969	0.0157	0.0103	0.0094	0.0049	0.1576	0.004	0.004	0.0577	0.0011	0.1108	0.153	0.026	0.0022	0.1286	0.0188	0.0029	0.0064	0.0017	0.0014	0.0324	0.0184	0.0369	0.0787	0.0179	0.0936	0.0016
11	rs72980276	102359753	0.9	0.447749409690379	0.97	0.0677063307338505	0.04120916961389	0.145638438187969	0.0157	0.0103	0.0094	0.0049	0.1576	0.004	0.004	0.0577	0.0011	0.1108	0.153	0.026	0.0023	0.1286	0.0188	0.0029	0.0064	0.0017	0.0014	0.0324	0.0184	0.0369	0.0786	0.0179	0.0936	0.0016
11	rs73593548	102366320	0.9	0.447749409690379	0.97	0.0677063307338505	0.0368196471975329	0.140064134304325	0.0158	0.0102	0.0095	0.0049	0.1577	0.0041	0.0042	0.0576	0.0011	0.1105	0.1526	0.026	0.0023	0.129	0.0188	0.0031	0.0065	0.0018	0.0014	0.0327	0.0184	0.0369	0.0776	0.0181	0.0934	0.0017
11	rs72980300	102366847	0.9	0.447749409690379	0.97	0.0677063307338505	0.0355050106124001	0.142191606047138	0.0158	0.0102	0.0096	0.0049	0.1577	0.0041	0.0043	0.0575	0.0011	0.1103	0.1525	0.026	0.0023	0.1292	0.0188	0.0031	0.0066	0.0018	0.0014	0.0328	0.0184	0.0369	0.0772	0.0182	0.0932	0.0017
11	rs11225273	102370373	0.9	0.447749409690379	0.97	0.0677063307338505	0.031208482332658	0.147420018860271	0.0159	0.0101	0.0097	0.005	0.1583	0.0042	0.0045	0.0573	0.0012	0.1099	0.1517	0.0261	0.0023	0.1302	0.0188	0.0033	0.0069	0.0018	0.0015	0.0332	0.0184	0.0368	0.0759	0.0185	0.0928	0.0018
11	rs1954850	102378560	0.9	0.447749409690379	0.97	0.0677063307338505	0.0321555078567607	0.149776079071407	0.0159	0.0102	0.0097	0.005	0.1583	0.0042	0.0045	0.0573	0.0012	0.1098	0.1517	0.0261	0.0023	0.1302	0.0188	0.0033	0.0069	0.0018	0.0015	0.0333	0.0184	0.0368	0.0757	0.0188	0.0926	0.0018
11	rs17098230	102384166	0.91	0.406594937265203	0.97	0.0677063307338505	0.0324349662290522	0.145638438187969	0.0159	0.0102	0.0096	0.0049	0.1582	0.0042	0.0045	0.0572	0.0012	0.1097	0.1519	0.0261	0.0023	0.1301	0.0188	0.0034	0.007	0.0018	0.0015	0.0334	0.0184	0.0367	0.0759	0.0189	0.0924	0.0018
11	rs11225296	102386852	0.91	0.406594937265203	0.97	0.0677063307338505	0.036474648234706	0.155964265666792	0.0161	0.0101	0.0095	0.0047	0.1576	0.0044	0.0046	0.0568	0.0012	0.1095	0.1523	0.0259	0.0023	0.1298	0.019	0.0036	0.0074	0.0019	0.0015	0.0337	0.0183	0.0366	0.0765	0.0193	0.0917	0.0018
11	rs17878328	102389904	0.92	0.368072033098782	0.97	0.0677063307338505	0.0317574990617905	0.142562791242442	0.0164	0.0101	0.0095	0.0045	0.1573	0.0045	0.0047	0.0565	0.0013	0.1092	0.152	0.026	0.0023	0.1301	0.0191	0.0037	0.0074	0.0019	0.0015	0.0337	0.0185	0.0367	0.0765	0.0196	0.0912	0.0018
11	rs17880914	102392988	0.93	0.332112317682009	0.97	0.0677063307338505	0.0434808507615707	0.153192312773766	0.0164	0.0105	0.0093	0.0042	0.1593	0.0051	0.0051	0.0547	0.0015	0.1068	0.1513	0.0257	0.0021	0.131	0.0192	0.0047	0.0079	0.002	0.0017	0.034	0.0189	0.0352	0.0756	0.0211	0.0909	0.0016
11	rs17880669	102393684	0.93	0.332112317682009	0.97	0.0677063307338505	0.0442617312071298	0.152145535407837	0.0164	0.0106	0.0093	0.0042	0.1593	0.0051	0.0052	0.0547	0.0015	0.1068	0.1513	0.0257	0.0021	0.131	0.0192	0.0047	0.0079	0.002	0.0017	0.034	0.0189	0.0352	0.0756	0.0211	0.0909	0.0016
11	rs11225304	102394291	0.93	0.332112317682009	0.97	0.0677063307338505	0.0451286196718735	0.153668968817247	0.0164	0.0106	0.0093	0.0042	0.1593	0.0051	0.0052	0.0547	0.0015	0.1068	0.1513	0.0257	0.0021	0.131	0.0191	0.0047	0.0079	0.002	0.0017	0.034	0.0189	0.0352	0.0757	0.0211	0.0909	0.0016
11	rs1996352	102396247	0.93	0.332112317682009	0.96	0.0801626552665664	0.0456666059910161	0.156443977835024	0.0164	0.0106	0.0093	0.0042	0.1594	0.0051	0.0052	0.0546	0.0015	0.1067	0.1514	0.0257	0.0021	0.131	0.0191	0.0048	0.0079	0.002	0.0017	0.0341	0.0189	0.0352	0.0757	0.0211	0.091	0.0016
11	rs10502001	102398593	0.93	0.332112317682009	0.96	0.0801626552665664	0.044564598668659	0.157886255595879	0.0164	0.0106	0.0093	0.0042	0.1595	0.0051	0.0052	0.0547	0.0015	0.1067	0.1514	0.0257	0.0021	0.131	0.0191	0.0048	0.0078	0.002	0.0017	0.0341	0.0189	0.0351	0.0757	0.0211	0.091	0.0016
11	rs55701929	102401411	0.93	0.332112317682009	0.96	0.0801626552665664	0.0426063055571126	0.156539983186341	0.0164	0.0106	0.0093	0.0042	0.1596	0.0051	0.0052	0.0546	0.0015	0.1067	0.1514	0.0256	0.0021	0.131	0.0191	0.0048	0.0078	0.002	0.0017	0.0341	0.0189	0.0351	0.0757	0.0211	0.0909	0.0016
11	rs11568819	102401633	0.93	0.332112317682009	0.96	0.0801626552665664	0.0411372749740059	0.156924214096603	0.0164	0.0106	0.0094	0.0042	0.1595	0.0051	0.0052	0.0547	0.0015	0.1066	0.1514	0.0256	0.0021	0.131	0.0191	0.0048	0.0078	0.002	0.0017	0.0341	0.019	0.0351	0.0756	0.0211	0.0909	0.0016
11	rs11568818	102401661	0.93	0.332112317682009	0.96	0.0801626552665664	0.0411516470109287	0.157212607074504	0.0164	0.0106	0.0094	0.0042	0.1595	0.0051	0.0052	0.0547	0.0015	0.1066	0.1514	0.0256	0.0021	0.131	0.0191	0.0048	0.0078	0.002	0.0017	0.0341	0.019	0.0351	0.0756	0.0211	0.0909	0.0016
11	rs4754850	102409080	0.94	0.298643641979994	0.96	0.0801626552665664	0.0401256449136697	0.170283492808381	0.0166	0.0102	0.0093	0.004	0.1611	0.0053	0.0053	0.0548	0.0015	0.1053	0.1511	0.0248	0.0021	0.1326	0.0185	0.0055	0.0077	0.0021	0.0018	0.035	0.0193	0.0339	0.0755	0.021	0.0902	0.0016
11	rs72982167	102415909	0.94	0.298643641979994	0.96	0.0801626552665664	0.0462867666433603	0.173359190580516	0.0167	0.0101	0.0091	0.0039	0.1616	0.0052	0.0052	0.0548	0.0015	0.1043	0.1528	0.0247	0.002	0.1331	0.0184	0.0055	0.0077	0.002	0.0018	0.035	0.0192	0.0337	0.0753	0.021	0.0901	0.0016
11	rs113567295	102418502	0.94	0.298643641979994	0.97	0.0677063307338505	0.0516221704782474	0.177857822252424	0.0168	0.0101	0.009	0.0038	0.1618	0.0052	0.0051	0.0547	0.0015	0.1036	0.1541	0.0246	0.002	0.1333	0.0183	0.0055	0.0076	0.002	0.0018	0.0349	0.0191	0.0336	0.0751	0.0209	0.09	0.0016
11	rs11225316	102419066	0.94	0.298643641979994	0.97	0.0677063307338505	0.0555405632312767	0.181788734373627	0.0168	0.0101	0.009	0.0038	0.1619	0.0052	0.005	0.0547	0.0015	0.1034	0.1546	0.0246	0.002	0.1333	0.0182	0.0055	0.0076	0.002	0.0018	0.0349	0.0191	0.0335	0.0751	0.0209	0.09	0.0016
11	rs76401821	102422443	0.95	0.267590046340022	0.97	0.0677063307338505	0.0622368254796216	0.17976918329865	0.0169	0.0101	0.0088	0.0037	0.162	0.0052	0.0049	0.0546	0.0015	0.1026	0.1563	0.0243	0.0019	0.1329	0.018	0.0055	0.0076	0.0021	0.0018	0.035	0.0192	0.0334	0.0751	0.0208	0.0903	0.0015
11	rs7947031	102422551	0.95	0.267590046340022	0.97	0.0677063307338505	0.0641936706757753	0.180172472046848	0.0169	0.0101	0.0088	0.0037	0.1621	0.0052	0.0049	0.0546	0.0015	0.1026	0.1564	0.0243	0.0019	0.1329	0.018	0.0055	0.0076	0.0021	0.0018	0.035	0.0192	0.0334	0.0752	0.0208	0.0903	0.0015
11	rs17268032	102423890	0.95	0.267590046340022	0.96	0.0801626552665664	0.0676443890681649	0.180677020444862	0.0169	0.01	0.0088	0.0037	0.1622	0.0052	0.0048	0.0546	0.0015	0.1025	0.1566	0.0243	0.0019	0.1329	0.018	0.0055	0.0075	0.0021	0.0018	0.035	0.0192	0.0334	0.0752	0.0208	0.0902	0.0015
11	rs12785255	102424802	0.95	0.267590046340022	0.96	0.0801626552665664	0.0674640293405235	0.180374233113658	0.0169	0.01	0.0088	0.0037	0.1622	0.0052	0.0048	0.0546	0.0015	0.1025	0.1566	0.0244	0.0019	0.1328	0.018	0.0055	0.0075	0.0021	0.0018	0.035	0.0192	0.0334	0.0752	0.0209	0.0902	0.0015
11	rs17098383	102426508	0.95	0.267590046340022	0.96	0.0801626552665664	0.0659535290791429	0.178762325085799	0.0169	0.01	0.0088	0.0036	0.1622	0.0052	0.0048	0.0546	0.0015	0.1025	0.1567	0.0243	0.0019	0.1328	0.018	0.0055	0.0075	0.0021	0.0018	0.035	0.0192	0.0334	0.0752	0.0209	0.0902	0.0015
11	rs78768155	102435613	0.95	0.267590046340022	0.96	0.0801626552665664	0.065206665427184	0.185749077005445	0.0169	0.01	0.0087	0.0036	0.1621	0.0052	0.0048	0.0546	0.0015	0.1021	0.1575	0.0243	0.0019	0.1327	0.0179	0.0055	0.0075	0.0021	0.0018	0.0351	0.0193	0.0333	0.0754	0.0209	0.0902	0.0015
11	rs7342280	102438166	0.95	0.267590046340022	0.96	0.0801626552665664	0.0660522162340712	0.188200686942018	0.0169	0.01	0.0087	0.0036	0.1621	0.0052	0.0048	0.0546	0.0015	0.102	0.1576	0.0243	0.0018	0.1327	0.0179	0.0055	0.0075	0.0021	0.0018	0.0351	0.0193	0.0333	0.0755	0.0208	0.0902	0.0015
11	rs7937446	102442187	0.95	0.267590046340022	0.96	0.0801626552665664	0.0700177916495844	0.19988926986268	0.0168	0.01	0.0087	0.0036	0.162	0.0052	0.0049	0.0546	0.0015	0.1018	0.158	0.0242	0.0018	0.1326	0.0179	0.0055	0.0075	0.0021	0.0018	0.0351	0.0193	0.0333	0.0756	0.0208	0.0904	0.0015
11	rs6590972	102446830	0.95	0.267590046340022	0.96	0.0801626552665664	0.0694041315025097	0.200202812698414	0.0168	0.01	0.0086	0.0036	0.1621	0.0052	0.0049	0.0546	0.0014	0.1018	0.1581	0.0242	0.0018	0.1325	0.0179	0.0055	0.0075	0.0021	0.0018	0.0351	0.0193	0.0333	0.0757	0.0208	0.0904	0.0015
11	rs12791833	102447339	0.95	0.267590046340022	0.96	0.0801626552665664	0.0698128470071402	0.194584414881238	0.0168	0.01	0.0086	0.0036	0.162	0.0052	0.0049	0.0546	0.0015	0.1017	0.1581	0.0242	0.0018	0.1324	0.0179	0.0056	0.0075	0.0022	0.0018	0.035	0.0193	0.0332	0.0757	0.0208	0.0904	0.0015
11	rs9787933	102452275	0.96	0.238871757466757	0.96	0.0801626552665664	0.0786273927335208	0.312104827994577	0.0165	0.0097	0.0081	0.0036	0.1641	0.005	0.0046	0.055	0.0013	0.0999	0.1603	0.0229	0.0019	0.1321	0.0177	0.0057	0.0072	0.0018	0.0017	0.0349	0.0199	0.0314	0.0775	0.0211	0.091	0.0013
11	rs12796349	102467184	0.96	0.238871757466757	0.96	0.0801626552665664	0.100326441530933	0.354036265305706	0.0163	0.0095	0.0075	0.0035	0.1657	0.0048	0.0043	0.0557	0.001	0.0988	0.1628	0.0219	0.0018	0.1323	0.0174	0.0058	0.0069	0.0014	0.0014	0.0348	0.0202	0.0298	0.0789	0.0214	0.0911	0.001
11	rs117069005	102469114	0.96	0.238871757466757	0.97	0.0677063307338505	0.100481376035492	0.354535666146967	0.0163	0.0095	0.0075	0.0035	0.1657	0.0048	0.0043	0.0557	0.001	0.0988	0.1629	0.0219	0.0018	0.1324	0.0174	0.0058	0.0069	0.0014	0.0014	0.0348	0.0202	0.0298	0.0789	0.0214	0.0911	0.001
11	rs1711433	102469281	0.96	0.238871757466757	0.97	0.0677063307338505	0.100507212981989	0.35428594056616	0.0163	0.0095	0.0075	0.0035	0.1657	0.0048	0.0043	0.0557	0.001	0.0988	0.1629	0.0219	0.0018	0.1324	0.0174	0.0058	0.0069	0.0014	0.0014	0.0348	0.0202	0.0298	0.0789	0.0214	0.0911	0.001
11	rs1784437	102473248	0.96	0.238871757466757	0.98	0.0568119256469769	0.102639982597364	0.370242261259299	0.0163	0.0095	0.0075	0.0035	0.1658	0.0048	0.0043	0.0557	0.001	0.0988	0.163	0.0218	0.0018	0.1324	0.0174	0.0058	0.0069	0.0014	0.0014	0.0348	0.0203	0.0298	0.0789	0.0214	0.0911	0.001
11	rs7939183	102473345	0.96	0.238871757466757	0.98	0.0568119256469769	0.101388140206047	0.369231276629505	0.0163	0.0095	0.0075	0.0035	0.1658	0.0048	0.0043	0.0557	0.001	0.0988	0.1629	0.0218	0.0018	0.1323	0.0174	0.0058	0.0069	0.0014	0.0014	0.0348	0.0203	0.0298	0.0789	0.0215	0.0911	0.001
11	rs77093106	102476057	0.96	0.238871757466757	0.98	0.0568119256469769	0.104165422158355	0.389597183044396	0.0163	0.0094	0.0074	0.0035	0.1661	0.0048	0.0043	0.0558	9e-04	0.0989	0.1634	0.0216	0.0018	0.132	0.0174	0.0058	0.0068	0.0013	0.0013	0.035	0.0204	0.0296	0.0791	0.0215	0.0911	0.001
11	rs1784424	102477377	0.96	0.238871757466757	0.98	0.0568119256469769	0.104535732404685	0.396667817675569	0.0162	0.0094	0.0074	0.0035	0.1662	0.0048	0.0043	0.0558	9e-04	0.0991	0.1634	0.0214	0.0018	0.1319	0.0174	0.0058	0.0068	0.0013	0.0013	0.0351	0.0204	0.0295	0.0792	0.0215	0.0911	0.001
11	rs1784423	102477395	0.96	0.238871757466757	0.97	0.0677063307338505	0.0916924332809077	0.392035786290617	0.0162	0.0095	0.0075	0.0035	0.1663	0.0047	0.0043	0.0557	9e-04	0.0991	0.1634	0.0213	0.0018	0.132	0.0174	0.0057	0.0068	0.0013	0.0013	0.0352	0.0203	0.0296	0.0792	0.0215	0.0912	0.001
11	rs1711425	102478260	0.96	0.238871757466757	0.97	0.0677063307338505	0.0935579755890727	0.394349922762874	0.0162	0.0094	0.0074	0.0035	0.1664	0.0047	0.0043	0.0557	9e-04	0.0992	0.1634	0.0212	0.0018	0.1318	0.0174	0.0057	0.0067	0.0013	0.0013	0.0356	0.0202	0.0295	0.0792	0.0214	0.0912	0.001
11	rs17099008	102482504	0.96	0.238871757466757	0.97	0.0677063307338505	0.0953222406571315	0.398215160568717	0.0162	0.0094	0.0074	0.0034	0.1664	0.0047	0.0043	0.0556	9e-04	0.0993	0.1634	0.0213	0.0018	0.1316	0.0174	0.0057	0.0068	0.0013	0.0013	0.0361	0.0201	0.0295	0.0792	0.0214	0.0912	0.001
11	rs117334748	102486114	0.96	0.238871757466757	0.97	0.0677063307338505	0.0973603747373312	0.401832065863168	0.0163	0.0093	0.0074	0.0034	0.1665	0.0046	0.0043	0.0556	9e-04	0.0993	0.1634	0.0213	0.0018	0.1314	0.0173	0.0057	0.0068	0.0013	0.0013	0.0364	0.0201	0.0295	0.0792	0.0214	0.0912	0.001
11	rs17174340	102486352	0.96	0.238871757466757	0.97	0.0677063307338505	0.0973350473729233	0.402996549047423	0.0163	0.0093	0.0074	0.0034	0.1665	0.0046	0.0043	0.0556	9e-04	0.0993	0.1634	0.0213	0.0018	0.1314	0.0173	0.0057	0.0068	0.0013	0.0013	0.0365	0.0201	0.0295	0.0792	0.0214	0.0912	0.001
11	rs17099130	102489262	0.96	0.238871757466757	0.97	0.0677063307338505	0.103216947902537	0.416649911554731	0.0163	0.0092	0.0074	0.0034	0.1665	0.0046	0.0043	0.0555	9e-04	0.0994	0.1633	0.0213	0.0018	0.1311	0.0173	0.0056	0.0068	0.0013	0.0013	0.0371	0.02	0.0294	0.0792	0.0214	0.0912	0.001
11	rs1962082	102495066	0.97	0.212405230483542	0.97	0.0677063307338505	0.108907469218404	0.402349499747689	0.0163	0.0092	0.0073	0.0034	0.1668	0.0046	0.0043	0.0552	9e-04	0.0996	0.163	0.0213	0.0018	0.1305	0.0173	0.0056	0.0068	0.0013	0.0013	0.0382	0.0198	0.0293	0.0792	0.0213	0.0913	0.001
11	rs2245803	102495998	0.97	0.212405230483542	0.97	0.0677063307338505	0.111617021481058	0.404421060767495	0.0164	0.0092	0.0074	0.0033	0.1668	0.0046	0.0043	0.0552	9e-04	0.0996	0.1629	0.0212	0.0018	0.1304	0.0173	0.0056	0.0068	0.0013	0.0013	0.0384	0.0198	0.0293	0.0793	0.0213	0.0913	0.001
11	rs1320659	102499007	0.97	0.212405230483542	0.97	0.0677063307338505	0.109696917142456	0.416649911554731	0.0163	0.0092	0.0074	0.0033	0.1668	0.0046	0.0043	0.0552	9e-04	0.0995	0.1629	0.0212	0.0018	0.1304	0.0172	0.0056	0.0068	0.0012	0.0013	0.0384	0.0199	0.0293	0.0793	0.0213	0.0913	0.001
11	rs12786739	102499728	0.97	0.212405230483542	0.97	0.0677063307338505	0.10656026408301	0.436101978623683	0.0163	0.0092	0.0074	0.0033	0.1668	0.0047	0.0043	0.0552	9e-04	0.0995	0.163	0.0212	0.0018	0.1304	0.0173	0.0056	0.0069	0.0012	0.0013	0.0385	0.0199	0.0293	0.0792	0.0213	0.0913	0.001
11	rs4414191	102506141	0.97	0.212405230483542	0.97	0.0677063307338505	0.109315364069421	0.49146305020198	0.0162	0.0091	0.0076	0.0031	0.167	0.0046	0.0041	0.0542	9e-04	0.0993	0.1644	0.0201	0.0018	0.1311	0.0176	0.0055	0.0063	0.001	9e-04	0.039	0.0201	0.0283	0.0791	0.022	0.0923	9e-04
11	rs10895330	102509275	0.97	0.212405230483542	0.97	0.0677063307338505	0.12457174630929	0.505292519861458	0.0162	0.0091	0.0076	0.0031	0.1674	0.0046	0.004	0.0541	9e-04	0.099	0.1647	0.02	0.0018	0.131	0.0176	0.0059	0.0058	0.001	9e-04	0.0391	0.0201	0.0281	0.0792	0.0221	0.0923	9e-04
11	rs11225353	102509835	0.97	0.212405230483542	0.97	0.0677063307338505	0.125843981931913	0.506942102244803	0.0162	0.0091	0.0076	0.0031	0.1674	0.0046	0.004	0.0541	9e-04	0.099	0.1647	0.02	0.0018	0.131	0.0176	0.0059	0.0058	0.001	9e-04	0.0392	0.0202	0.028	0.0792	0.0221	0.0923	9e-04
11	rs7109815	102511904	0.97	0.212405230483542	0.97	0.0677063307338505	0.12847213288162	0.514520063510194	0.0162	0.0093	0.0075	0.0031	0.1674	0.0045	0.004	0.0541	9e-04	0.0988	0.1648	0.02	0.0018	0.1311	0.0176	0.0059	0.0058	9e-04	9e-04	0.0392	0.0202	0.0279	0.0792	0.0222	0.0925	0.001
11	rs10160697	102512354	0.97	0.212405230483542	0.97	0.0677063307338505	0.129526581129762	0.519633887814799	0.0162	0.0093	0.0075	0.0031	0.1674	0.0045	0.004	0.0541	9e-04	0.0988	0.1646	0.02	0.0018	0.1311	0.0177	0.0059	0.0058	9e-04	9e-04	0.0393	0.0202	0.0279	0.0792	0.0222	0.0925	9e-04
11	rs2846709	102513805	0.97	0.212405230483542	0.97	0.0677063307338505	0.128021823182868	0.519772275777641	0.0162	0.0093	0.0076	0.0031	0.1675	0.0045	0.004	0.0542	9e-04	0.0987	0.1645	0.02	0.0018	0.1311	0.0178	0.0059	0.0058	9e-04	9e-04	0.0393	0.0202	0.0279	0.0792	0.0223	0.0925	0.001
11	rs10750649	102516015	0.97	0.212405230483542	0.97	0.0677063307338505	0.126051833695191	0.507492265991354	0.0162	0.0093	0.0076	0.0031	0.1677	0.0045	0.004	0.0544	9e-04	0.0986	0.1644	0.0199	0.0018	0.1309	0.0181	0.0058	0.0056	9e-04	9e-04	0.0392	0.0202	0.0279	0.0792	0.0225	0.0924	0.001
11	rs2846712	102517987	0.97	0.212405230483542	0.97	0.0677063307338505	0.124719277112503	0.509143664133725	0.0162	0.0093	0.0076	0.0031	0.1676	0.0045	0.004	0.0544	9e-04	0.0986	0.1644	0.02	0.0018	0.1309	0.0181	0.0058	0.0056	9e-04	9e-04	0.0392	0.0202	0.0279	0.0792	0.0225	0.0924	0.001
11	rs117662512	102524529	0.97	0.212405230483542	0.97	0.0677063307338505	0.12886317611354	0.509694432018193	0.0162	0.0093	0.0076	0.003	0.1676	0.0045	0.004	0.0543	9e-04	0.0986	0.1643	0.0199	0.0018	0.1308	0.0182	0.0058	0.0055	9e-04	9e-04	0.0393	0.0202	0.028	0.0792	0.0226	0.0923	0.001
11	rs17099334	102525065	0.97	0.212405230483542	0.97	0.0677063307338505	0.128923400481594	0.510934210496508	0.0162	0.0093	0.0076	0.003	0.1676	0.0045	0.004	0.0543	9e-04	0.0986	0.1643	0.0199	0.0018	0.1308	0.0182	0.0058	0.0055	9e-04	9e-04	0.0393	0.0202	0.028	0.0792	0.0226	0.0923	0.001
11	rs11225370	102531005	0.97	0.212405230483542	0.97	0.0677063307338505	0.128652524958928	0.507629830565208	0.0162	0.0093	0.0076	0.003	0.1676	0.0045	0.004	0.0543	9e-04	0.0986	0.1643	0.0199	0.0018	0.1308	0.0182	0.0058	0.0055	9e-04	9e-04	0.0393	0.0202	0.028	0.0792	0.0226	0.0923	0.001
11	rs1276263	102544897	0.97	0.212405230483542	0.97	0.0677063307338505	0.135031956698213	0.474620041551725	0.0162	0.0093	0.0075	0.0029	0.1676	0.0045	0.0039	0.0542	9e-04	0.0985	0.1644	0.0198	0.0019	0.1308	0.0182	0.0058	0.0053	0.001	9e-04	0.0394	0.0203	0.0281	0.0793	0.0227	0.0923	0.0011
11	rs17357454	102551202	0.97	0.212405230483542	0.97	0.0677063307338505	0.149335996392662	0.472727988415191	0.0161	0.0093	0.0073	0.0029	0.1677	0.0041	0.004	0.0543	9e-04	0.0986	0.1646	0.0198	0.0018	0.1308	0.0182	0.0058	0.0053	0.001	9e-04	0.0394	0.0203	0.0281	0.0793	0.0227	0.0924	0.0011
11	rs10895346	102552176	0.97	0.212405230483542	0.98	0.0568119256469769	0.154619773588765	0.485469178457945	0.0161	0.0093	0.0072	0.0029	0.1678	0.0041	0.0039	0.0543	8e-04	0.0986	0.1647	0.0198	0.0018	0.1308	0.0182	0.0058	0.0053	9e-04	9e-04	0.0394	0.0203	0.0281	0.0794	0.0228	0.0923	0.001
11	rs61893903	102556272	0.97	0.212405230483542	0.98	0.0568119256469769	0.155191140438552	0.492691392231555	0.0161	0.0093	0.0072	0.0029	0.1678	0.0041	0.0039	0.0543	8e-04	0.0987	0.1647	0.0198	0.0017	0.1308	0.0182	0.0058	0.0053	9e-04	9e-04	0.0394	0.0203	0.0281	0.0794	0.0228	0.0923	0.001
11	rs72973582	102558258	0.97	0.212405230483542	0.98	0.0568119256469769	0.156168695665484	0.497612594724942	0.0161	0.0093	0.0072	0.0029	0.1678	0.0041	0.0039	0.0544	8e-04	0.0987	0.1647	0.0198	0.0017	0.1308	0.0182	0.0058	0.0053	9e-04	9e-04	0.0394	0.0203	0.0281	0.0794	0.0228	0.0923	0.001
11	rs2509010	102562700	0.97	0.212405230483542	0.98	0.0568119256469769	0.160698351268724	0.534075459298348	0.0161	0.0093	0.0071	0.0029	0.1678	0.0041	0.004	0.0545	7e-04	0.0988	0.1648	0.0198	0.0016	0.131	0.0182	0.0058	0.0053	8e-04	9e-04	0.0395	0.0203	0.028	0.0795	0.0228	0.0923	9e-04
11	rs17099394	102564576	0.97	0.212405230483542	0.98	0.0568119256469769	0.162179126774927	0.539795793591803	0.016	0.0093	0.0071	0.0029	0.1678	0.0041	0.004	0.0545	7e-04	0.0988	0.1648	0.0198	0.0016	0.131	0.0182	0.0058	0.0053	8e-04	9e-04	0.0395	0.0203	0.028	0.0795	0.0228	0.0924	9e-04
11	rs35616217	102565820	0.97	0.212405230483542	0.98	0.0568119256469769	0.162110076814091	0.538818080564019	0.0161	0.0093	0.0071	0.0029	0.1678	0.0041	0.004	0.0544	7e-04	0.0988	0.1648	0.0198	0.0016	0.131	0.0182	0.0058	0.0053	8e-04	9e-04	0.0395	0.0203	0.028	0.0795	0.0228	0.0924	9e-04
11	rs61893908	102566247	0.97	0.212405230483542	0.98	0.0568119256469769	0.162041044091798	0.539935502754206	0.0161	0.0093	0.0071	0.0029	0.1678	0.0041	0.004	0.0544	7e-04	0.0988	0.1648	0.0198	0.0016	0.131	0.0182	0.0058	0.0053	8e-04	9e-04	0.0395	0.0203	0.028	0.0795	0.0228	0.0924	9e-04
11	rs1276286	102567207	0.97	0.212405230483542	0.98	0.0568119256469769	0.164432635948122	0.539935502754206	0.0161	0.0093	0.0071	0.0029	0.1678	0.0041	0.004	0.0544	7e-04	0.0988	0.1648	0.0198	0.0016	0.131	0.0182	0.0058	0.0053	8e-04	9e-04	0.0395	0.0203	0.028	0.0796	0.0228	0.0923	8e-04
11	rs2846724	102569503	0.97	0.212405230483542	0.98	0.0568119256469769	0.173952426919595	0.544830955218576	0.0161	0.0093	0.0071	0.0029	0.1678	0.0041	0.004	0.0544	7e-04	0.0988	0.1648	0.0199	0.0016	0.1311	0.0182	0.0058	0.0054	8e-04	9e-04	0.0395	0.0203	0.0279	0.0796	0.0228	0.0923	8e-04
11	rs61395048	102569586	0.97	0.212405230483542	0.98	0.0568119256469769	0.173988398916291	0.542591677348142	0.0161	0.0093	0.0071	0.0029	0.1678	0.0041	0.004	0.0544	7e-04	0.0988	0.1648	0.0199	0.0015	0.131	0.0182	0.0058	0.0054	8e-04	9e-04	0.0395	0.0203	0.0279	0.0796	0.0228	0.0923	8e-04
11	rs2846365	102571892	0.97	0.212405230483542	0.98	0.0568119256469769	0.166528965107629	0.531986446571014	0.0161	0.0093	0.0072	0.0029	0.1678	0.0041	0.004	0.0544	7e-04	0.0988	0.1649	0.0199	0.0015	0.131	0.0182	0.0058	0.0054	8e-04	9e-04	0.0396	0.0203	0.0277	0.0796	0.0228	0.0925	8e-04
11	rs2846702	102572096	0.97	0.212405230483542	0.98	0.0568119256469769	0.16495526302486	0.526564590163314	0.0161	0.0093	0.0072	0.0029	0.1678	0.0041	0.004	0.0544	7e-04	0.0988	0.1649	0.0199	0.0015	0.131	0.0182	0.0058	0.0054	8e-04	9e-04	0.0396	0.0203	0.0277	0.0796	0.0228	0.0925	8e-04
11	rs77095316	102572180	0.97	0.212405230483542	0.98	0.0568119256469769	0.166388726883707	0.5201874952275	0.0161	0.0093	0.0072	0.0029	0.1677	0.0041	0.004	0.0544	7e-04	0.0988	0.1649	0.0199	0.0015	0.131	0.0182	0.0058	0.0053	8e-04	9e-04	0.0396	0.0203	0.0277	0.0796	0.0228	0.0925	8e-04
11	rs117007398	102572905	0.97	0.212405230483542	0.98	0.0568119256469769	0.163009070983206	0.507492265991354	0.0161	0.0093	0.0072	0.0029	0.1678	0.004	0.004	0.0544	7e-04	0.0988	0.165	0.0199	0.0015	0.1309	0.0182	0.0058	0.0053	8e-04	9e-04	0.0396	0.0203	0.0277	0.0797	0.0228	0.0925	8e-04
11	rs4754870	102574147	0.97	0.212405230483542	0.98	0.0568119256469769	0.159328037944772	0.503369734103132	0.0161	0.0093	0.0072	0.0028	0.1679	0.004	0.004	0.0544	7e-04	0.0986	0.165	0.0199	0.0014	0.1307	0.0182	0.0058	0.0052	8e-04	9e-04	0.0395	0.0204	0.0277	0.0799	0.0229	0.0926	8e-04
11	rs61754772	102575379	0.97	0.212405230483542	0.98	0.0568119256469769	0.164746095786783	0.532543317198004	0.0161	0.0093	0.0073	0.0028	0.1679	0.004	0.004	0.0546	7e-04	0.0984	0.1649	0.0199	0.0014	0.1305	0.0182	0.0058	0.0052	7e-04	8e-04	0.0395	0.0206	0.0277	0.0802	0.0229	0.0927	8e-04
11	rs2846707	102576358	0.97	0.212405230483542	0.98	0.0568119256469769	0.166809648554312	0.538957726935026	0.0161	0.0093	0.0073	0.0028	0.1679	0.004	0.004	0.0546	7e-04	0.0984	0.1649	0.0199	0.0014	0.1305	0.0182	0.0058	0.0051	7e-04	8e-04	0.0395	0.0206	0.0277	0.0802	0.0229	0.0926	8e-04
11	rs11225389	102576468	0.97	0.212405230483542	0.98	0.0568119256469769	0.160801402649172	0.535051028976016	0.0161	0.0093	0.0074	0.0028	0.1677	0.004	0.004	0.0548	7e-04	0.0983	0.1649	0.0199	0.0014	0.1303	0.0183	0.0058	0.0051	7e-04	8e-04	0.0395	0.0207	0.0277	0.0801	0.0229	0.0926	8e-04
11	rs35800658	102583531	0.97	0.212405230483542	0.98	0.0568119256469769	0.168358341383208	0.57457132968877	0.0161	0.0093	0.0074	0.0027	0.1677	0.004	0.004	0.055	7e-04	0.0982	0.1651	0.0198	0.0013	0.1303	0.0184	0.0058	0.0051	7e-04	8e-04	0.0395	0.0207	0.0277	0.0801	0.0229	0.0928	7e-04
11	rs12284255	102583680	0.97	0.212405230483542	0.97	0.0677063307338505	0.168746819334357	0.575280730199932	0.0161	0.0093	0.0075	0.0027	0.1677	0.004	0.004	0.055	7e-04	0.0982	0.1651	0.0198	0.0013	0.1302	0.0184	0.0058	0.0051	7e-04	8e-04	0.0395	0.0207	0.0277	0.0801	0.0229	0.0928	7e-04
11	rs35189111	102583925	0.97	0.212405230483542	0.97	0.0677063307338505	0.168746819334357	0.578688798199713	0.0161	0.0093	0.0075	0.0027	0.1677	0.004	0.004	0.055	7e-04	0.0982	0.1651	0.0198	0.0013	0.1302	0.0184	0.0058	0.0051	7e-04	8e-04	0.0395	0.0207	0.0277	0.08	0.0229	0.0928	7e-04
11	rs35866072	102584104	0.97	0.212405230483542	0.97	0.0677063307338505	0.169065053152054	0.578830906604055	0.0161	0.0093	0.0075	0.0027	0.1677	0.004	0.004	0.055	7e-04	0.0982	0.1651	0.0198	0.0013	0.1302	0.0184	0.0058	0.0051	7e-04	8e-04	0.0395	0.0207	0.0277	0.08	0.0229	0.0928	7e-04
11	rs35231465	102584135	0.97	0.212405230483542	0.96	0.0801626552665664	0.168958936389848	0.577410202199999	0.0161	0.0093	0.0075	0.0027	0.1677	0.004	0.004	0.055	7e-04	0.0982	0.1651	0.0198	0.0013	0.1302	0.0184	0.0058	0.0051	7e-04	8e-04	0.0395	0.0207	0.0277	0.08	0.0229	0.0928	7e-04
11	rs1940475	102593248	0.97	0.212405230483542	0.96	0.0801626552665664	0.172803601573726	0.569328374448253	0.0161	0.0092	0.0077	0.0028	0.1677	0.004	0.0041	0.0553	7e-04	0.0975	0.1656	0.0198	0.0013	0.1303	0.0185	0.0059	0.0051	6e-04	8e-04	0.0395	0.0207	0.0275	0.0794	0.0229	0.0931	7e-04
11	rs3765620	102595492	0.97	0.212405230483542	0.96	0.0801626552665664	0.173090393637385	0.56339110917095	0.0161	0.0092	0.0077	0.0027	0.1677	0.004	0.0041	0.0553	7e-04	0.0975	0.1657	0.0198	0.0013	0.1302	0.0185	0.0059	0.0051	6e-04	8e-04	0.0395	0.0207	0.0275	0.0794	0.0229	0.0933	7e-04
11	rs17099450	102595579	0.97	0.212405230483542	0.96	0.0801626552665664	0.17198061273491	0.56127434112954	0.0161	0.0092	0.0077	0.0027	0.1677	0.004	0.0041	0.0553	7e-04	0.0975	0.1657	0.0198	0.0013	0.1302	0.0185	0.0059	0.0051	6e-04	8e-04	0.0395	0.0207	0.0275	0.0794	0.0229	0.0933	7e-04
11	rs17099452	102596774	0.97	0.212405230483542	0.96	0.0801626552665664	0.173700743777337	0.565085922672098	0.0161	0.0092	0.0077	0.0027	0.1677	0.004	0.0041	0.0553	7e-04	0.0975	0.1657	0.0198	0.0013	0.1302	0.0185	0.0059	0.0051	6e-04	8e-04	0.0395	0.0207	0.0274	0.0794	0.0229	0.0932	7e-04
11	rs1939013	102597810	0.97	0.212405230483542	0.96	0.0801626552665664	0.174384375708679	0.559582329797608	0.0161	0.0092	0.0077	0.0027	0.1677	0.004	0.0041	0.0553	7e-04	0.0975	0.1657	0.0198	0.0013	0.1303	0.0185	0.0059	0.0051	6e-04	8e-04	0.0395	0.0207	0.0274	0.0794	0.0229	0.0932	7e-04
11	rs7943404	102598575	0.97	0.212405230483542	0.96	0.0801626552665664	0.175358532705757	0.556483560037023	0.0161	0.0092	0.0077	0.0027	0.1677	0.004	0.0041	0.0554	7e-04	0.0974	0.1657	0.0198	0.0013	0.1303	0.0186	0.0059	0.0051	6e-04	8e-04	0.0395	0.0207	0.0274	0.0793	0.0228	0.0931	7e-04
11	rs10895354	102599054	0.97	0.212405230483542	0.96	0.0801626552665664	0.171480780578361	0.556624321713013	0.0161	0.0092	0.0077	0.0027	0.1677	0.004	0.0041	0.0554	7e-04	0.0974	0.1657	0.0198	0.0013	0.1303	0.0186	0.006	0.0051	6e-04	8e-04	0.0395	0.0208	0.0273	0.0793	0.0228	0.0931	7e-04
11	rs118090914	102600097	0.97	0.212405230483542	0.96	0.0801626552665664	0.168640819040184	0.537282563494739	0.0161	0.0092	0.0078	0.0027	0.1677	0.004	0.0041	0.0554	7e-04	0.0974	0.1658	0.0198	0.0013	0.1303	0.0186	0.006	0.0051	6e-04	8e-04	0.0395	0.0208	0.0274	0.0793	0.0228	0.0931	7e-04
11	rs11225399	102602656	0.97	0.212405230483542	0.96	0.0801626552665664	0.166178498918604	0.521295154171675	0.0161	0.0092	0.008	0.0027	0.1673	0.004	0.0041	0.0556	7e-04	0.097	0.1655	0.0196	0.0014	0.1301	0.0187	0.006	0.0051	6e-04	8e-04	0.0395	0.0209	0.0273	0.0794	0.0228	0.0934	7e-04
11	rs34718395	102606580	0.98	0.188103243221556	0.96	0.0801626552665664	0.148252981165199	0.497202017307601	0.0156	0.0097	0.0084	0.0027	0.1667	0.004	0.0042	0.0565	7e-04	0.0959	0.165	0.0189	0.0016	0.1298	0.0187	0.0063	0.0051	7e-04	0.001	0.0393	0.0219	0.027	0.0801	0.0223	0.0937	9e-04
11	rs1938895	102619643	0.98	0.188103243221556	0.97	0.0677063307338505	0.142908036774497	0.475025736722958	0.0156	0.0097	0.0085	0.0027	0.1666	0.004	0.0042	0.0566	7e-04	0.0959	0.1649	0.0188	0.0016	0.1298	0.0187	0.0062	0.0051	7e-04	0.001	0.0393	0.022	0.027	0.0802	0.0223	0.0937	9e-04
11	rs76705942	102622409	0.98	0.188103243221556	0.96	0.0801626552665664	0.141215954938057	0.455521224883855	0.0156	0.0097	0.0085	0.0027	0.1666	0.0039	0.0042	0.0567	7e-04	0.0958	0.1649	0.0188	0.0016	0.1298	0.0187	0.0062	0.005	7e-04	0.001	0.0394	0.022	0.027	0.0803	0.0223	0.0937	9e-04
11	rs72975593	102622758	0.98	0.188103243221556	0.96	0.0801626552665664	0.14118414457362	0.457930804055189	0.0156	0.0097	0.0085	0.0027	0.1666	0.0039	0.0042	0.0567	7e-04	0.0958	0.1649	0.0188	0.0016	0.1298	0.0187	0.0062	0.005	7e-04	0.001	0.0394	0.022	0.027	0.0803	0.0223	0.0937	9e-04
11	rs507001	102629432	0.98	0.188103243221556	0.96	0.0801626552665664	0.134815274233222	0.429108613084435	0.0155	0.0097	0.0085	0.0026	0.1663	0.0039	0.0042	0.0568	7e-04	0.0958	0.165	0.0188	0.0016	0.1295	0.0187	0.0062	0.005	7e-04	0.001	0.0393	0.0221	0.027	0.0807	0.0223	0.0936	9e-04
11	rs7112946	102633694	0.99	0.165875049708709	0.96	0.0801626552665664	0.156946572191406	0.37823086134123	0.0155	0.0099	0.0087	0.0021	0.1646	0.0038	0.004	0.0569	8e-04	0.0956	0.1654	0.0189	0.0019	0.1284	0.0188	0.006	0.0048	8e-04	0.0012	0.0389	0.0228	0.0267	0.0832	0.0225	0.0931	0.001
11	rs470155	102639592	1	0.145626599290586	0.96	0.0801626552665664	0.216781961524361	0.272826513887828	0.0155	0.0102	0.009	0.0015	0.162	0.0036	0.0036	0.0573	9e-04	0.095	0.1671	0.0189	0.0023	0.1273	0.019	0.0056	0.0045	0.001	0.0015	0.0386	0.0235	0.0262	0.0859	0.0227	0.0926	0.0011
11	rs17099555	102640462	1	0.145626599290586	0.96	0.0801626552665664	0.21519468993789	0.2738667369774	0.0155	0.0102	0.009	0.0015	0.162	0.0036	0.0036	0.0573	9e-04	0.095	0.1671	0.0189	0.0023	0.1273	0.019	0.0056	0.0045	0.001	0.0015	0.0386	0.0236	0.0262	0.0859	0.0227	0.0925	0.0011
11	rs17359230	102642183	1	0.145626599290586	0.96	0.0801626552665664	0.215032262961063	0.269367963346765	0.0155	0.0102	0.009	0.0015	0.162	0.0036	0.0036	0.0573	9e-04	0.0951	0.1672	0.0189	0.0023	0.1273	0.019	0.0056	0.0045	0.001	0.0015	0.0386	0.0236	0.0262	0.0859	0.0227	0.0925	0.0012
11	rs116890565	102643022	1	0.145626599290586	0.96	0.0801626552665664	0.215926463487442	0.268792868923807	0.0155	0.0102	0.009	0.0015	0.1619	0.0036	0.0036	0.0573	9e-04	0.095	0.1673	0.0189	0.0023	0.1273	0.019	0.0056	0.0044	0.001	0.0015	0.0386	0.0236	0.0262	0.086	0.0226	0.0925	0.0012
11	rs17359286	102643718	1	0.145626599290586	0.96	0.0801626552665664	0.215967158457476	0.266955133940926	0.0155	0.0102	0.009	0.0015	0.1619	0.0035	0.0036	0.0573	9e-04	0.095	0.1673	0.0189	0.0023	0.1272	0.0189	0.0056	0.0044	0.001	0.0015	0.0385	0.0237	0.0262	0.086	0.0226	0.0925	0.0012
11	rs470154	102647310	1	0.145626599290586	0.96	0.0801626552665664	0.21960624207251	0.258166256845723	0.0156	0.0103	0.009	0.0014	0.1618	0.0035	0.0035	0.0574	9e-04	0.0948	0.1675	0.0189	0.0023	0.1271	0.0189	0.0055	0.0044	0.001	0.0015	0.0385	0.0238	0.0263	0.0863	0.0226	0.0923	0.0012
11	rs17099562	102648527	1	0.145626599290586	0.96	0.0801626552665664	0.221624323925123	0.256578203829785	0.0156	0.0103	0.009	0.0014	0.1618	0.0035	0.0035	0.0574	9e-04	0.0948	0.1675	0.0189	0.0023	0.1271	0.0189	0.0055	0.0044	0.001	0.0016	0.0385	0.0238	0.0263	0.0863	0.0225	0.0923	0.0013
11	rs17860955	102649482	1	0.145626599290586	0.96	0.0801626552665664	0.220675775423035	0.252170644269592	0.0156	0.0103	0.009	0.0014	0.1617	0.0035	0.0035	0.0574	9e-04	0.0947	0.1676	0.0189	0.0023	0.1271	0.0188	0.0055	0.0044	0.001	0.0016	0.0385	0.0239	0.0263	0.0863	0.0225	0.0923	0.0013
11	rs17293607	102650389	1	0.145626599290586	0.96	0.0801626552665664	0.21915462230921	0.255672128969427	0.0156	0.0103	0.009	0.0014	0.1618	0.0035	0.0035	0.0574	9e-04	0.0947	0.1676	0.0189	0.0023	0.1271	0.0188	0.0055	0.0044	0.001	0.0016	0.0385	0.0239	0.0263	0.0863	0.0225	0.0923	0.0013
11	rs486055	102650424	1	0.145626599290586	0.96	0.0801626552665664	0.218048307505222	0.256238307610943	0.0156	0.0103	0.009	0.0014	0.1618	0.0035	0.0035	0.0574	9e-04	0.0947	0.1675	0.0189	0.0023	0.1271	0.0188	0.0055	0.0044	0.001	0.0016	0.0385	0.0239	0.0263	0.0863	0.0225	0.0924	0.0013
11	rs17435959	102651313	1	0.145626599290586	0.96	0.0801626552665664	0.216007857730879	0.251269512319485	0.0156	0.0103	0.0091	0.0014	0.1618	0.0035	0.0035	0.0575	9e-04	0.0946	0.1675	0.0189	0.0023	0.1268	0.0189	0.0055	0.0044	0.001	0.0016	0.0385	0.0239	0.0263	0.0864	0.0224	0.0924	0.0013
11	rs7127735	102655057	1	0.145626599290586	0.96	0.0801626552665664	0.200227794664097	0.246107885669138	0.0155	0.0104	0.0092	0.0013	0.1618	0.0034	0.0034	0.0576	9e-04	0.0942	0.1674	0.019	0.0024	0.1267	0.0188	0.0054	0.0043	0.0011	0.0016	0.0386	0.0242	0.0264	0.0866	0.0222	0.0925	0.0013
11	rs57701631	102656980	1	0.145626599290586	0.96	0.0801626552665664	0.200344799767544	0.246443475904627	0.0155	0.0104	0.0092	0.0013	0.1618	0.0034	0.0034	0.0576	9e-04	0.0941	0.1674	0.019	0.0024	0.1267	0.0188	0.0054	0.0043	0.0011	0.0016	0.0386	0.0242	0.0264	0.0866	0.0222	0.0925	0.0013
11	rs521898	102657908	1	0.145626599290586	0.96	0.0801626552665664	0.199760162415445	0.246667283478896	0.0155	0.0104	0.0092	0.0013	0.1618	0.0034	0.0034	0.0576	9e-04	0.0942	0.1674	0.0189	0.0024	0.1267	0.0188	0.0054	0.0043	0.0011	0.0016	0.0386	0.0242	0.0264	0.0867	0.0222	0.0924	0.0013
11	rs470504	102658689	1	0.145626599290586	0.96	0.0801626552665664	0.199059878587827	0.245548891923571	0.0155	0.0104	0.0092	0.0013	0.1617	0.0034	0.0034	0.0576	9e-04	0.0942	0.1674	0.0189	0.0024	0.1267	0.0188	0.0054	0.0043	0.0011	0.0016	0.0386	0.0242	0.0264	0.0867	0.0222	0.0925	0.0013
11	rs7945189	102660564	1	0.145626599290586	0.96	0.0801626552665664	0.185273168210176	0.250144533136699	0.0155	0.0104	0.0092	0.0014	0.1617	0.0034	0.0035	0.0576	9e-04	0.0944	0.1673	0.0189	0.0024	0.1267	0.0188	0.0054	0.0043	0.0011	0.0016	0.0386	0.0242	0.0264	0.0867	0.0222	0.0924	0.0013
11	rs657043	102661909	1	0.145626599290586	0.96	0.0801626552665664	0.175864889804398	0.253975961160629	0.0155	0.0104	0.0092	0.0014	0.1616	0.0034	0.0035	0.0576	9e-04	0.0945	0.1673	0.0189	0.0024	0.1267	0.0188	0.0054	0.0043	0.0011	0.0015	0.0386	0.0242	0.0264	0.0867	0.0222	0.0923	0.0013
11	rs470221	102665270	1	0.145626599290586	0.96	0.0801626552665664	0.165478860196817	0.25975738187356	0.0154	0.0104	0.0092	0.0014	0.1615	0.0034	0.0037	0.0576	9e-04	0.0947	0.1673	0.0189	0.0023	0.1266	0.0188	0.0054	0.0044	0.0011	0.0015	0.0387	0.0243	0.0264	0.0867	0.0222	0.0921	0.0013
11	rs2071232	102665669	1	0.145626599290586	0.96	0.0801626552665664	0.168534857567794	0.264320271843822	0.0155	0.0104	0.0092	0.0014	0.1614	0.0034	0.0037	0.0576	9e-04	0.0948	0.1673	0.0189	0.0023	0.1267	0.0188	0.0054	0.0044	0.0011	0.0015	0.0387	0.0243	0.0264	0.0867	0.0222	0.0921	0.0013
11	rs1051121	102665973	1	0.145626599290586	0.96	0.0801626552665664	0.168782161392889	0.266381645968273	0.0155	0.0104	0.0092	0.0014	0.1614	0.0034	0.0037	0.0576	9e-04	0.0948	0.1673	0.0189	0.0023	0.1267	0.0188	0.0054	0.0044	0.0011	0.0015	0.0387	0.0243	0.0264	0.0867	0.0222	0.0921	0.0013
11	rs5031036	102666164	1	0.145626599290586	0.97	0.0677063307338505	0.169171208737819	0.267988377979886	0.0155	0.0104	0.0092	0.0014	0.1614	0.0034	0.0037	0.0576	9e-04	0.0948	0.1673	0.0189	0.0023	0.1267	0.0188	0.0054	0.0044	0.0011	0.0015	0.0387	0.0243	0.0264	0.0868	0.0221	0.0921	0.0013
11	rs10488	102668022	1	0.145626599290586	0.97	0.0677063307338505	0.184081662246558	0.289497283324238	0.0155	0.0105	0.0092	0.0014	0.1615	0.0034	0.0037	0.0575	0.001	0.0947	0.1672	0.0189	0.0023	0.1265	0.0187	0.0054	0.0044	0.0011	0.0015	0.0387	0.0244	0.0264	0.0869	0.0222	0.092	0.0013
11	rs514921	102669230	1.01	0.127260826833158	0.97	0.0677063307338505	0.094425089919153	0.311984515203109	0.0154	0.0114	0.0101	0.0015	0.1606	0.0036	0.0038	0.0581	0.001	0.0948	0.1641	0.0186	0.0021	0.1246	0.0172	0.0048	0.0047	0.0012	0.0015	0.0388	0.0277	0.0262	0.0888	0.0232	0.0912	0.0012
11	rs1144393	102669409	1.01	0.127260826833158	0.98	0.0568119256469769	0.0879847905876434	0.344710019622778	0.0153	0.0115	0.0102	0.0015	0.1616	0.0036	0.0038	0.0584	0.001	0.0949	0.1639	0.0184	0.0021	0.1238	0.0171	0.0047	0.0047	0.0011	0.0015	0.0388	0.0284	0.0262	0.0884	0.0231	0.091	0.0012
11	rs72979543	102676772	1.02	0.110678017971113	0.98	0.0568119256469769	0.148023852070301	0.721132934644181	0.0152	0.0124	0.0109	0.0016	0.16	0.0037	0.0047	0.0619	9e-04	0.0919	0.1643	0.0173	0.0014	0.1211	0.0159	0.0039	0.0048	0.0012	0.0013	0.0401	0.0315	0.0244	0.0904	0.0237	0.0906	0.001
11	rs17360292	102683288	1.02	0.110678017971113	0.98	0.0568119256469769	0.17119554190169	0.793525928240614	0.0152	0.0125	0.011	0.0016	0.1601	0.0037	0.0048	0.0622	9e-04	0.0916	0.1642	0.0172	0.0013	0.1207	0.0158	0.0039	0.0048	0.0012	0.0013	0.0402	0.0317	0.0241	0.0906	0.0237	0.0906	0.001
11	rs116896243	102690381	1.02	0.110678017971113	0.98	0.0568119256469769	0.17165919497956	0.837598774140102	0.0152	0.0125	0.011	0.0016	0.1601	0.0037	0.0048	0.0623	9e-04	0.0916	0.1642	0.0172	0.0013	0.1206	0.0158	0.0039	0.0048	0.0012	0.0013	0.0402	0.0318	0.0239	0.0906	0.0237	0.0906	0.001
11	rs111470393	102693810	1.02	0.110678017971113	0.98	0.0568119256469769	0.16273214707294	0.817112378869768	0.0152	0.0126	0.011	0.0017	0.1602	0.0038	0.0049	0.0624	9e-04	0.0915	0.1642	0.0171	0.0013	0.1205	0.0158	0.0039	0.0048	0.0012	0.0013	0.0402	0.0319	0.0239	0.0907	0.0238	0.0906	0.001
11	rs495366	102695108	1.02	0.110678017971113	0.98	0.0568119256469769	0.162317278413023	0.816190697576354	0.0152	0.0126	0.011	0.0017	0.1602	0.0038	0.0049	0.0624	9e-04	0.0915	0.1641	0.0171	0.0013	0.1205	0.0158	0.0039	0.0048	0.0012	0.0013	0.0402	0.0319	0.0239	0.0907	0.0238	0.0906	0.001
11	Affx-4089273	102700352	1.02	0.110678017971113	0.98	0.0568119256469769	0.162248193974505	0.808978466484554	0.0152	0.0126	0.011	0.0017	0.1602	0.0038	0.0049	0.0624	9e-04	0.0915	0.1641	0.0172	0.0013	0.1205	0.0158	0.0039	0.0048	0.0012	0.0013	0.0402	0.0319	0.0239	0.0907	0.0238	0.0906	0.001
11	rs527832	102701884	1.02	0.110678017971113	0.98	0.0568119256469769	0.162075558298139	0.812045848802484	0.0152	0.0126	0.011	0.0017	0.1602	0.0038	0.0049	0.0623	9e-04	0.0915	0.164	0.0172	0.0013	0.1205	0.0158	0.0039	0.0048	0.0012	0.0013	0.0402	0.0319	0.0239	0.0907	0.0238	0.0906	0.001
11	rs3025094	102710083	1.02	0.110678017971113	0.98	0.0568119256469769	0.160767047880406	0.806832760836413	0.0152	0.0126	0.0111	0.0017	0.1603	0.0038	0.0049	0.0622	9e-04	0.0914	0.1638	0.0172	0.0014	0.1206	0.0158	0.0039	0.0048	0.0012	0.0013	0.0403	0.0319	0.0239	0.0907	0.0238	0.0906	0.001
11	rs679620	102713620	1.02	0.110678017971113	0.98	0.0568119256469769	0.159978077324727	0.789558340107016	0.0152	0.0126	0.0111	0.0017	0.1603	0.0038	0.0049	0.0621	9e-04	0.0914	0.1636	0.0172	0.0014	0.1207	0.0158	0.0039	0.0048	0.0012	0.0013	0.0403	0.032	0.0239	0.0907	0.0238	0.0906	0.0011
11	rs522616	102715048	1.02	0.110678017971113	0.99	0.0473477484867341	0.164189075279961	0.817880613933576	0.0152	0.0126	0.0112	0.0017	0.1603	0.0038	0.0049	0.0621	9e-04	0.0914	0.1635	0.0172	0.0013	0.1206	0.0158	0.004	0.0048	0.0012	0.0013	0.0403	0.032	0.024	0.0907	0.0238	0.0906	0.001
11	rs12808148	102733163	1.03	0.0957762513390589	0.99	0.0473477484867341	0.175683950873946	0.834819979077033	0.015	0.0127	0.0115	0.0017	0.1602	0.0038	0.0049	0.0626	8e-04	0.0909	0.1642	0.0168	0.0013	0.1186	0.0159	0.0037	0.0048	0.0011	0.0011	0.0404	0.0322	0.024	0.0909	0.0243	0.0917	0.001
11	rs644552	102735140	1.03	0.0957762513390589	0.99	0.0473477484867341	0.175503119843227	0.845482447283974	0.015	0.0127	0.0115	0.0017	0.1602	0.0038	0.0049	0.0626	8e-04	0.0909	0.1642	0.0168	0.0013	0.1185	0.0159	0.0037	0.0048	0.0011	0.0011	0.0404	0.0323	0.024	0.0909	0.0244	0.0917	0.001
11	rs17368582	102738075	1.03	0.0957762513390589	0.99	0.0473477484867341	0.174276330250622	0.841925163689958	0.015	0.0127	0.0115	0.0017	0.1602	0.0038	0.0049	0.0626	8e-04	0.0909	0.1643	0.0168	0.0013	0.1185	0.0159	0.0037	0.0048	0.001	0.0011	0.0404	0.0323	0.024	0.0909	0.0244	0.0918	0.001
11	rs2276109	102745791	1.03	0.0957762513390589	0.99	0.0473477484867341	0.174060355856351	0.825725266369441	0.015	0.0128	0.0115	0.0017	0.1602	0.0038	0.0049	0.0626	8e-04	0.091	0.1643	0.0168	0.0013	0.1184	0.0158	0.0037	0.0048	0.001	0.0011	0.0404	0.0323	0.024	0.0909	0.0244	0.0916	0.001
11	rs1940935	102755015	1.03	0.0957762513390589	0.99	0.0473477484867341	0.166704359917804	0.805147696282548	0.0151	0.0129	0.0118	0.0017	0.1599	0.0039	0.0049	0.0627	8e-04	0.0909	0.164	0.0168	0.0013	0.1177	0.0156	0.0037	0.0047	0.001	0.0011	0.0406	0.0324	0.0241	0.091	0.0246	0.092	0.001
11	rs117582460	102755691	1.03	0.0957762513390589	0.99	0.0473477484867341	0.167899903965291	0.823108634930969	0.0151	0.0129	0.0118	0.0017	0.1599	0.0039	0.0049	0.0626	8e-04	0.0909	0.164	0.0168	0.0013	0.1177	0.0156	0.0037	0.0047	0.001	0.0011	0.0406	0.0324	0.0241	0.0911	0.0246	0.092	0.001
11	rs118154670	102757718	1.03	0.0957762513390589	0.99	0.0473477484867341	0.169029676584277	0.851211553578613	0.015	0.013	0.0118	0.0017	0.1602	0.004	0.0049	0.0626	8e-04	0.0907	0.1639	0.0168	0.0013	0.1175	0.0155	0.0037	0.0047	0.001	0.001	0.0407	0.0325	0.024	0.0913	0.0245	0.0921	0.001
11	rs10791599	102760015	1.03	0.0957762513390589	0.99	0.0473477484867341	0.173413364828412	0.903126792549495	0.015	0.013	0.0119	0.0017	0.1606	0.004	0.0049	0.0625	8e-04	0.0908	0.164	0.0169	0.0013	0.1173	0.0154	0.0037	0.0047	0.001	0.001	0.0407	0.0327	0.0239	0.0917	0.0244	0.0915	0.001
11	rs117862972	102760982	1.03	0.0957762513390589	0.99	0.0473477484867341	0.176880141848593	0.912861099869611	0.015	0.013	0.0119	0.0017	0.1607	0.004	0.0049	0.0626	8e-04	0.0908	0.1639	0.0169	0.0013	0.1172	0.0154	0.0037	0.0046	0.001	0.001	0.0407	0.0327	0.0238	0.0918	0.0244	0.0915	0.001
11	rs117212285	102761754	1.03	0.0957762513390589	0.99	0.0473477484867341	0.180203081943181	0.919309793215777	0.015	0.013	0.0119	0.0017	0.1609	0.004	0.0049	0.0626	8e-04	0.0907	0.1636	0.0169	0.0013	0.1173	0.0154	0.0037	0.0046	0.001	0.001	0.0408	0.0327	0.0238	0.0919	0.0244	0.0915	0.001
11	rs12360595	102761843	1.03	0.0957762513390589	0.99	0.0473477484867341	0.170839381871014	0.891848961927803	0.015	0.013	0.0119	0.0017	0.161	0.004	0.0049	0.0624	8e-04	0.0907	0.1635	0.0173	0.0013	0.1172	0.0154	0.0037	0.0046	0.001	0.001	0.0408	0.0327	0.0238	0.0918	0.0244	0.0914	9e-04
11	rs1940937	102763604	1.03	0.0957762513390589	0.99	0.0473477484867341	0.173628873147503	0.91301827664713	0.015	0.013	0.0117	0.0017	0.1611	0.004	0.0049	0.0624	8e-04	0.0907	0.1635	0.0173	0.0013	0.1172	0.0154	0.0037	0.0046	0.001	0.001	0.041	0.0327	0.0237	0.0919	0.0244	0.0913	9e-04
11	rs12786502	102771599	1.04	0.0824519171540817	0.99	0.0473477484867341	0.177935220266874	0.927817022641031	0.0149	0.0131	0.0117	0.0017	0.161	0.004	0.0049	0.0625	8e-04	0.0906	0.1633	0.0174	0.0013	0.1169	0.0154	0.0037	0.0046	0.0011	0.001	0.0413	0.0328	0.0236	0.0921	0.0244	0.0912	0.001
11	rs7111328	102791217	1.04	0.0824519171540817	0.99	0.0473477484867341	0.189894167694776	0.990190986083694	0.0147	0.013	0.0118	0.0018	0.1612	0.004	0.0049	0.0628	8e-04	0.0908	0.1632	0.0171	0.0012	0.116	0.0154	0.0037	0.0047	0.0011	9e-04	0.0418	0.0329	0.0237	0.0924	0.0244	0.091	0.001
11	rs117967937	102794373	1.04	0.0824519171540817	0.99	0.0473477484867341	0.192705742387174	0.998822881248401	0.0146	0.013	0.0118	0.0018	0.1612	0.0041	0.0049	0.0628	8e-04	0.0909	0.1631	0.017	0.0012	0.1157	0.0155	0.0038	0.0048	0.0011	9e-04	0.0419	0.0329	0.0237	0.0924	0.0243	0.0909	0.001
11	rs12788925	102801847	1.04	0.0824519171540817	0.99	0.0473477484867341	0.189289367190027	1.00939254327524	0.0145	0.013	0.0118	0.0018	0.1613	0.0041	0.0049	0.0629	8e-04	0.091	0.1632	0.017	0.0012	0.1153	0.0155	0.0038	0.0048	0.0011	9e-04	0.0421	0.0329	0.0237	0.0925	0.0243	0.0909	0.001
11	rs7120387	102803151	1.04	0.0824519171540817	0.99	0.0473477484867341	0.187331396866501	1.02078671112082	0.0145	0.013	0.0118	0.0018	0.1613	0.004	0.0049	0.0629	8e-04	0.091	0.1632	0.0172	0.0012	0.1152	0.0153	0.0038	0.0048	0.0011	9e-04	0.0421	0.0329	0.0237	0.0925	0.0243	0.0909	0.001
11	rs17099771	102803154	1.04	0.0824519171540817	0.99	0.0473477484867341	0.184081662246558	1.02062606010557	0.0145	0.013	0.0118	0.0018	0.1613	0.0041	0.0049	0.0629	8e-04	0.0909	0.1631	0.0172	0.0012	0.1152	0.0153	0.0039	0.0049	0.0011	9e-04	0.0421	0.0329	0.0237	0.0924	0.0243	0.0909	0.001
11	rs73591375	102806354	1.04	0.0824519171540817	0.99	0.0473477484867341	0.174492460007706	1.03768179698702	0.0144	0.0131	0.0118	0.0019	0.1609	0.0041	0.0049	0.0629	8e-04	0.091	0.1631	0.0172	0.0013	0.1152	0.0153	0.0039	0.0048	0.0011	9e-04	0.0424	0.033	0.0237	0.0925	0.0242	0.0906	0.001
11	rs111900470	102809038	1.04	0.0824519171540817	0.99	0.0473477484867341	0.163494351615089	1.05495252746652	0.0143	0.0132	0.0119	0.0019	0.1602	0.004	0.0049	0.063	8e-04	0.0912	0.1631	0.0174	0.0014	0.1151	0.0153	0.004	0.0048	0.0012	9e-04	0.0432	0.0331	0.0238	0.0925	0.024	0.0899	0.0011
11	rs11225486	102809221	1.04	0.0824519171540817	0.99	0.0473477484867341	0.163355613796788	1.05220498789815	0.0143	0.0132	0.0119	0.0019	0.1602	0.004	0.0049	0.063	8e-04	0.0913	0.1631	0.0174	0.0014	0.1151	0.0153	0.004	0.0048	0.0012	9e-04	0.0432	0.0331	0.0238	0.0925	0.024	0.0899	0.0011
11	rs1042840	102814110	1.04	0.0824519171540817	0.99	0.0473477484867341	0.164746095786783	1.04962030272201	0.0142	0.0132	0.0119	0.0019	0.1601	0.004	0.0049	0.063	8e-04	0.0913	0.1631	0.0174	0.0014	0.1152	0.0152	0.004	0.0048	0.0012	9e-04	0.0433	0.0332	0.0238	0.0926	0.024	0.0899	0.0011
11	rs627363	102825635	1.05	0.0706003084525404	0.99	0.0473477484867341	0.154183685096243	1.04203474334108	0.0142	0.0132	0.0119	0.002	0.1598	0.004	0.0049	0.0629	8e-04	0.0917	0.1631	0.0174	0.0014	0.1152	0.0151	0.004	0.0048	0.0012	8e-04	0.0435	0.0329	0.024	0.0926	0.024	0.0897	0.0011
11	rs3758856	102829081	1.05	0.0706003084525404	0.99	0.0473477484867341	0.156270028674784	1.04300253311183	0.0141	0.0132	0.0119	0.002	0.1598	0.004	0.0049	0.0628	8e-04	0.0919	0.1631	0.0175	0.0014	0.1152	0.0151	0.004	0.0048	0.0011	8e-04	0.0436	0.0327	0.0241	0.0926	0.0241	0.0897	0.001
11	rs675392	102829805	1.05	0.0706003084525404	0.99	0.0473477484867341	0.157353324909769	1.04929730140303	0.0141	0.0132	0.0118	0.002	0.1598	0.004	0.0049	0.0627	8e-04	0.092	0.1631	0.0175	0.0014	0.1152	0.0151	0.004	0.0048	0.0011	8e-04	0.0436	0.0327	0.0241	0.0926	0.0241	0.0898	0.001
11	rs117305757	102831969	1.05	0.0706003084525404	0.99	0.0473477484867341	0.158918287957358	1.07357402572179	0.0141	0.0132	0.0118	0.002	0.1597	0.004	0.0049	0.0628	8e-04	0.092	0.1631	0.0175	0.0014	0.1152	0.0151	0.004	0.0048	0.0011	8e-04	0.0436	0.0327	0.0241	0.0925	0.0241	0.0898	0.001
11	rs10791602	102833826	1.05	0.0706003084525404	0.99	0.0473477484867341	0.14441863727434	1.02046541392228	0.0138	0.0136	0.012	0.002	0.1585	0.004	0.0049	0.0627	8e-04	0.0928	0.163	0.0177	0.0014	0.1151	0.0151	0.0041	0.0048	0.0012	8e-04	0.0442	0.0325	0.0251	0.092	0.0244	0.0885	0.001
11	rs10791605	102835636	1.05	0.0706003084525404	0.99	0.0473477484867341	0.134722474403766	0.978067077553752	0.0136	0.0137	0.012	0.0021	0.1583	0.004	0.0049	0.0626	8e-04	0.0931	0.164	0.0178	0.0015	0.1151	0.015	0.0042	0.0048	0.0012	8e-04	0.0444	0.0323	0.0251	0.0913	0.0244	0.0881	0.001
11	rs4439482	102837669	1.05	0.0706003084525404	0.99	0.0473477484867341	0.0965771481950983	0.97265265604128	0.0137	0.0143	0.0121	0.0022	0.158	0.0039	0.0042	0.062	8e-04	0.0936	0.1641	0.0179	0.0015	0.1154	0.0146	0.004	0.0047	0.0012	8e-04	0.045	0.0322	0.0251	0.0915	0.0245	0.088	0.001
11	rs117756711	102846901	1.05	0.0706003084525404	0.99	0.0473477484867341	0.0901639513233767	0.937919831821536	0.0138	0.0148	0.0122	0.0022	0.1578	0.0038	0.0035	0.0613	8e-04	0.0941	0.1641	0.018	0.0015	0.1158	0.0142	0.0038	0.0046	0.0012	8e-04	0.0458	0.0321	0.0251	0.0915	0.0247	0.0878	0.001
11	rs637759	102848546	1.05	0.0706003084525404	0.99	0.0473477484867341	0.0893697987487781	0.917893447151505	0.0138	0.0148	0.0122	0.0023	0.1577	0.0038	0.0035	0.0612	8e-04	0.0941	0.1642	0.018	0.0015	0.1158	0.0141	0.0038	0.0045	0.0012	8e-04	0.0458	0.0321	0.0251	0.0915	0.0248	0.0878	0.001
11	rs117172724	102865226	1.05	0.0706003084525404	0.99	0.0473477484867341	0.119762726231017	0.927186321275095	0.0138	0.0155	0.0121	0.0023	0.1576	0.0033	0.0026	0.0605	7e-04	0.0954	0.1643	0.0182	0.0015	0.117	0.0137	0.0034	0.0043	0.0012	7e-04	0.0463	0.0322	0.025	0.0918	0.025	0.0869	9e-04
11	rs658390	102866474	1.05	0.0706003084525404	0.99	0.0473477484867341	0.116875898650772	0.908148328108771	0.0138	0.0155	0.0121	0.0023	0.1576	0.0033	0.0026	0.0605	7e-04	0.0954	0.1643	0.0182	0.0015	0.117	0.0137	0.0034	0.0043	0.0012	7e-04	0.0463	0.0322	0.025	0.0917	0.025	0.0869	9e-04
11	rs78706399	102870033	1.05	0.0706003084525404	0.99	0.0473477484867341	0.117814377124646	0.912075297523968	0.0138	0.0156	0.0121	0.0023	0.1575	0.0033	0.0025	0.0604	7e-04	0.0955	0.1644	0.0182	0.0015	0.117	0.0137	0.0034	0.0042	0.0012	7e-04	0.0464	0.0322	0.025	0.0917	0.025	0.0869	9e-04
11	rs118143862	102878081	1.05	0.0706003084525404	0.99	0.0473477484867341	0.118843420175704	0.915219321647906	0.0138	0.0156	0.0121	0.0023	0.1575	0.0033	0.0025	0.0604	7e-04	0.0955	0.1644	0.0182	0.0015	0.1171	0.0137	0.0035	0.0042	0.0012	7e-04	0.0464	0.0322	0.025	0.0917	0.025	0.0868	9e-04
11	rs2509113	102888594	1.05	0.0706003084525404	0.99	0.0473477484867341	0.124218105533415	0.929709639510321	0.0138	0.0156	0.0121	0.0024	0.1575	0.0032	0.0025	0.0605	7e-04	0.0957	0.1646	0.0179	0.0015	0.1172	0.0136	0.0034	0.0042	0.0011	7e-04	0.0465	0.0321	0.025	0.0917	0.025	0.0868	9e-04
11	rs117849885	102891423	1.05	0.0706003084525404	0.99	0.0473477484867341	0.125014657269686	0.937287769642471	0.0138	0.0156	0.0121	0.0024	0.1575	0.0032	0.0025	0.0605	7e-04	0.0957	0.1646	0.0179	0.0015	0.1172	0.0136	0.0034	0.0042	0.0011	6e-04	0.0465	0.0321	0.025	0.0917	0.025	0.0868	9e-04
11	rs670515	102897892	1.05	0.0706003084525404	0.99	0.0473477484867341	0.127991836588613	0.928605519578865	0.0138	0.0156	0.0121	0.0024	0.1574	0.0032	0.0025	0.0605	7e-04	0.0958	0.1647	0.0178	0.0015	0.1172	0.0136	0.0034	0.0042	0.0011	6e-04	0.0466	0.0322	0.025	0.0917	0.025	0.0868	9e-04
11	rs79780783	102900690	1.05	0.0706003084525404	0.99	0.0473477484867341	0.129466186394876	0.9567620928461	0.0137	0.0156	0.0121	0.0024	0.1575	0.0032	0.0025	0.0605	7e-04	0.0958	0.1646	0.0178	0.0015	0.1173	0.0136	0.0034	0.0042	0.0011	6e-04	0.0466	0.0322	0.025	0.0917	0.025	0.0868	9e-04
11	rs72987587	102907759	1.05	0.0706003084525404	0.99	0.0473477484867341	0.131224554120737	0.945036342842474	0.0137	0.0157	0.0121	0.0024	0.1576	0.0032	0.0025	0.0605	7e-04	0.0957	0.1644	0.0177	0.0015	0.1173	0.0136	0.0034	0.0042	0.0011	6e-04	0.0466	0.0322	0.025	0.0917	0.025	0.0869	9e-04
11	rs117219920	102914301	1.05	0.0706003084525404	0.99	0.0473477484867341	0.12877287149879	0.917264100472865	0.0138	0.0157	0.0121	0.0025	0.1579	0.0032	0.0024	0.0605	7e-04	0.095	0.1653	0.0178	0.0014	0.1174	0.0135	0.0035	0.0041	0.0012	6e-04	0.0467	0.0321	0.0249	0.0913	0.0249	0.0868	8e-04
11	rs35857777	102919243	1.05	0.0706003084525404	0.99	0.0473477484867341	0.134629713022208	0.87935190375027	0.0137	0.0159	0.0121	0.0026	0.1585	0.0032	0.0023	0.0607	7e-04	0.0938	0.1667	0.0179	0.0014	0.1177	0.0133	0.0035	0.004	0.0012	6e-04	0.0469	0.032	0.0247	0.0907	0.0248	0.0867	8e-04
11	rs11225531	102920365	1.05	0.0706003084525404	0.99	0.0473477484867341	0.136897825284334	0.866268908329471	0.0137	0.016	0.0121	0.0026	0.1587	0.0032	0.0023	0.0607	7e-04	0.0935	0.1671	0.0179	0.0014	0.1177	0.0133	0.0035	0.004	0.0012	6e-04	0.0469	0.032	0.0246	0.0905	0.0247	0.0866	8e-04
11	rs72987592	102923927	1.05	0.0706003084525404	0.98	0.0568119256469769	0.141757386711994	0.871092477838587	0.0136	0.0161	0.0121	0.0028	0.1593	0.0032	0.0023	0.0609	7e-04	0.0924	0.1681	0.0181	0.0014	0.1175	0.0133	0.0036	0.004	0.0012	6e-04	0.047	0.0319	0.0244	0.0903	0.0245	0.0864	8e-04
11	rs540266	102924515	1.04	0.0824519171540817	0.98	0.0568119256469769	0.142683864169306	0.875298117847245	0.0136	0.0161	0.0121	0.0028	0.1593	0.0032	0.0023	0.0609	7e-04	0.0923	0.1682	0.0181	0.0014	0.1175	0.0133	0.0036	0.004	0.0012	6e-04	0.0471	0.0319	0.0243	0.0902	0.0244	0.0863	8e-04
11	rs117291173	102926689	1.04	0.0824519171540817	0.98	0.0568119256469769	0.144741264052439	0.879507894959757	0.0135	0.0162	0.0121	0.0029	0.1595	0.0032	0.0023	0.0609	7e-04	0.092	0.1684	0.0182	0.0014	0.1175	0.0132	0.0036	0.0039	0.0012	6e-04	0.0471	0.0319	0.0243	0.0902	0.0244	0.0862	8e-04
11	rs546805	102952168	1.04	0.0824519171540817	0.98	0.0568119256469769	0.149434684327827	0.872649638618448	0.0135	0.0163	0.0122	0.0029	0.1596	0.0033	0.0023	0.0609	7e-04	0.0914	0.1687	0.0183	0.0014	0.1174	0.0132	0.0037	0.0039	0.0012	6e-04	0.0472	0.0318	0.0242	0.0901	0.0244	0.086	8e-04
11	rs510396	102957052	1.04	0.0824519171540817	0.98	0.0568119256469769	0.145096649040723	0.872961139119163	0.0135	0.0163	0.0125	0.0029	0.1597	0.0033	0.0023	0.061	7e-04	0.0908	0.1687	0.0183	0.0014	0.1174	0.0132	0.0037	0.0039	0.0012	6e-04	0.0472	0.0318	0.0242	0.0901	0.0244	0.0862	8e-04
11	rs2513989	102974912	1.04	0.0824519171540817	0.98	0.0568119256469769	0.140453688594876	0.869224637793109	0.0134	0.0163	0.0125	0.0031	0.1596	0.0033	0.0024	0.0608	7e-04	0.0907	0.1687	0.0184	0.0015	0.1173	0.0134	0.0037	0.0039	0.0012	6e-04	0.0472	0.0319	0.0243	0.0901	0.0244	0.0861	8e-04
11	rs117762528	102981588	1.04	0.0824519171540817	0.98	0.0568119256469769	0.140612290605627	0.872961139119163	0.0134	0.0163	0.0125	0.0031	0.1595	0.0033	0.0024	0.0608	7e-04	0.0907	0.1687	0.0184	0.0015	0.1173	0.0134	0.0037	0.0039	0.0012	6e-04	0.0472	0.0319	0.0243	0.0901	0.0244	0.0861	8e-04
11	rs17301182	102991197	1.04	0.0824519171540817	0.98	0.0568119256469769	0.144612161860302	0.855862645191162	0.0134	0.0163	0.0125	0.0031	0.1594	0.0033	0.0023	0.0608	7e-04	0.0906	0.1687	0.0184	0.0015	0.1173	0.0134	0.0037	0.0039	0.0012	6e-04	0.0473	0.0319	0.0243	0.0902	0.0244	0.0862	8e-04
11	rs118117890	102993426	1.04	0.0824519171540817	0.98	0.0568119256469769	0.144741264052439	0.854932007885671	0.0134	0.0163	0.0125	0.0031	0.1594	0.0033	0.0023	0.0608	7e-04	0.0906	0.1687	0.0184	0.0015	0.1173	0.0134	0.0037	0.0039	0.0012	6e-04	0.0473	0.0319	0.0243	0.0902	0.0244	0.0861	8e-04
11	rs2435924	103000787	1.04	0.0824519171540817	0.98	0.0568119256469769	0.146523381570954	0.855707524451447	0.0135	0.0163	0.0125	0.0031	0.1594	0.0033	0.0023	0.0607	7e-04	0.0906	0.1687	0.0184	0.0015	0.1173	0.0134	0.0037	0.0039	0.0012	6e-04	0.0474	0.0319	0.0242	0.0902	0.0244	0.0861	8e-04
11	rs77738279	103006557	1.04	0.0824519171540817	0.98	0.0568119256469769	0.146523381570954	0.85648318620293	0.0134	0.0163	0.0125	0.0031	0.1595	0.0033	0.0023	0.0607	7e-04	0.0906	0.1687	0.0184	0.0015	0.1172	0.0134	0.0037	0.0039	0.0012	6e-04	0.0474	0.0319	0.0242	0.0902	0.0244	0.0861	8e-04
11	rs61898615	103019260	1.04	0.0824519171540817	0.98	0.0568119256469769	0.146881363167839	0.865025009670294	0.0134	0.0163	0.0125	0.0031	0.1595	0.0033	0.0023	0.0607	7e-04	0.0906	0.1687	0.0184	0.0015	0.1172	0.0134	0.0037	0.0039	0.0012	6e-04	0.0474	0.0319	0.0242	0.0902	0.0244	0.0861	8e-04
11	rs17301695	103021830	1.04	0.0824519171540817	0.98	0.0568119256469769	0.15857730341902	0.885439736167394	0.0133	0.0164	0.0125	0.0031	0.1599	0.0033	0.0022	0.0607	7e-04	0.0899	0.1683	0.0183	0.0015	0.1173	0.0133	0.0037	0.0038	0.0012	6e-04	0.0474	0.032	0.0243	0.0908	0.0244	0.0866	8e-04
11	rs118011610	103022303	1.04	0.0824519171540817	0.98	0.0568119256469769	0.161765085584022	0.897171030649003	0.0132	0.0164	0.0125	0.0031	0.1599	0.0033	0.0022	0.0607	7e-04	0.0898	0.1682	0.0183	0.0015	0.1173	0.0133	0.0036	0.0038	0.0012	6e-04	0.0474	0.032	0.0243	0.0909	0.0244	0.0867	8e-04
11	rs17301750	103027234	1.04	0.0824519171540817	0.98	0.0568119256469769	0.171231181634954	0.940132714826823	0.013	0.0165	0.0125	0.0031	0.1602	0.0032	0.0021	0.0607	7e-04	0.0894	0.1678	0.0182	0.0015	0.1174	0.0132	0.0036	0.0037	0.0012	6e-04	0.0475	0.0321	0.0244	0.0914	0.0243	0.087	7e-04
11	rs688906	103029516	1.04	0.0824519171540817	0.98	0.0568119256469769	0.171302474045403	0.938235894618064	0.013	0.0165	0.0125	0.0031	0.1602	0.0032	0.0021	0.0608	7e-04	0.0894	0.1679	0.0182	0.0015	0.1174	0.0132	0.0036	0.0037	0.0012	6e-04	0.0475	0.0321	0.0244	0.0914	0.0243	0.087	7e-04
11	rs2408539	103032409	1.04	0.0824519171540817	0.98	0.0568119256469769	0.171587816274786	0.940607038536497	0.013	0.0165	0.0125	0.0031	0.1602	0.0032	0.0021	0.0607	7e-04	0.0894	0.1679	0.0182	0.0015	0.1174	0.0132	0.0036	0.0037	0.0012	6e-04	0.0474	0.0321	0.0244	0.0914	0.0243	0.087	7e-04
11	rs72989738	103036743	1.04	0.0824519171540817	0.98	0.0568119256469769	0.171338126722616	0.942979367779692	0.013	0.0165	0.0125	0.0031	0.1602	0.0033	0.0021	0.0607	7e-04	0.0894	0.1679	0.0182	0.0015	0.1175	0.0132	0.0036	0.0037	0.0012	6e-04	0.0474	0.0321	0.0244	0.0914	0.0243	0.087	7e-04
11	rs688244	103038527	1.04	0.0824519171540817	0.98	0.0568119256469769	0.170092850154068	0.940448925363931	0.0129	0.0165	0.0125	0.0031	0.1602	0.0033	0.0021	0.0607	7e-04	0.0894	0.1679	0.0182	0.0015	0.1175	0.0132	0.0036	0.0037	0.0012	6e-04	0.0474	0.0321	0.0244	0.0914	0.0244	0.087	7e-04
11	rs75994449	103044577	1.04	0.0824519171540817	0.98	0.0568119256469769	0.170377018844349	0.945669436577677	0.0129	0.0165	0.0125	0.0031	0.1602	0.0033	0.0021	0.0607	7e-04	0.0894	0.1678	0.0182	0.0016	0.1175	0.0133	0.0036	0.0037	0.0012	6e-04	0.0475	0.0321	0.0244	0.0914	0.0244	0.087	7e-04
11	rs640123	103056354	1.04	0.0824519171540817	0.98	0.0568119256469769	0.167653354972354	0.943770407060253	0.0128	0.0166	0.0125	0.003	0.1596	0.0032	0.0021	0.0608	7e-04	0.0896	0.1677	0.0183	0.0017	0.1175	0.0133	0.0036	0.0037	0.0012	6e-04	0.0476	0.0322	0.0245	0.0915	0.0244	0.0871	7e-04
11	rs1352415	103058427	1.04	0.0824519171540817	0.98	0.0568119256469769	0.167547755814293	0.942979367779692	0.0128	0.0166	0.0125	0.003	0.1596	0.0032	0.0021	0.0608	7e-04	0.0896	0.1677	0.0183	0.0017	0.1175	0.0133	0.0036	0.0037	0.0012	6e-04	0.0476	0.0322	0.0245	0.0915	0.0244	0.0871	7e-04
11	rs72989767	103061232	1.04	0.0824519171540817	0.98	0.0568119256469769	0.167758992947834	0.942821175682631	0.0128	0.0166	0.0125	0.003	0.1596	0.0032	0.0021	0.0608	7e-04	0.0896	0.1677	0.0183	0.0017	0.1175	0.0133	0.0036	0.0037	0.0012	6e-04	0.0476	0.0322	0.0245	0.0915	0.0244	0.0871	7e-04
11	rs111267979	103062063	1.04	0.0824519171540817	0.98	0.0568119256469769	0.167618150939978	0.940290817460398	0.0128	0.0166	0.0125	0.003	0.1595	0.0032	0.0021	0.0608	7e-04	0.0896	0.1678	0.0183	0.0017	0.1175	0.0133	0.0036	0.0037	0.0012	6e-04	0.0476	0.0322	0.0245	0.0915	0.0244	0.0871	7e-04
11	rs111992783	103064017	1.04	0.0824519171540817	0.98	0.0568119256469769	0.167794214232504	0.938868083587914	0.0128	0.0166	0.0125	0.003	0.1595	0.0032	0.0021	0.0608	7e-04	0.0896	0.1678	0.0183	0.0017	0.1175	0.0133	0.0036	0.0037	0.0012	6e-04	0.0476	0.0322	0.0245	0.0914	0.0244	0.0871	7e-04
11	rs11225597	103066685	1.04	0.0824519171540817	0.98	0.0568119256469769	0.167758992947834	0.93902614402846	0.0128	0.0166	0.0125	0.003	0.1595	0.0032	0.0021	0.0608	7e-04	0.0896	0.1678	0.0183	0.0017	0.1175	0.0133	0.0036	0.0037	0.0012	6e-04	0.0476	0.0322	0.0245	0.0914	0.0244	0.0871	7e-04
11	rs589623	103082590	1.04	0.0824519171540817	0.98	0.0568119256469769	0.165269304912022	0.938868083587914	0.0128	0.0166	0.0125	0.003	0.1595	0.0033	0.0021	0.0608	7e-04	0.0895	0.1676	0.0182	0.0017	0.1176	0.0133	0.0036	0.0037	0.0012	6e-04	0.0476	0.0322	0.0246	0.0914	0.0244	0.0871	7e-04
11	rs618529	103114878	1.04	0.0824519171540817	0.98	0.0568119256469769	0.151383407617269	0.881848440195797	0.0127	0.0166	0.0127	0.0031	0.1592	0.0033	0.0022	0.0605	7e-04	0.0896	0.1673	0.0181	0.0019	0.1178	0.0133	0.0035	0.0037	0.0016	6e-04	0.0475	0.0322	0.0247	0.0913	0.0245	0.0868	7e-04
11	rs602398	103119421	1.04	0.0824519171540817	0.98	0.0568119256469769	0.150952742683257	0.883253375801007	0.0127	0.0166	0.0127	0.0031	0.1592	0.0033	0.0022	0.0605	7e-04	0.0896	0.1673	0.0181	0.0019	0.1178	0.0133	0.0035	0.0037	0.0015	6e-04	0.0475	0.0322	0.0247	0.0913	0.0245	0.0868	7e-04
11	rs72971585	103124329	1.04	0.0824519171540817	0.98	0.0568119256469769	0.150952742683257	0.883097249340509	0.0127	0.0166	0.0127	0.0031	0.1592	0.0033	0.0022	0.0605	7e-04	0.0896	0.1673	0.0181	0.0019	0.1178	0.0133	0.0035	0.0037	0.0015	6e-04	0.0475	0.0322	0.0247	0.0913	0.0245	0.0868	7e-04
11	rs72971602	103142490	1.04	0.0824519171540817	0.98	0.0568119256469769	0.151914454233874	0.8913796760255	0.0127	0.0166	0.0128	0.0031	0.1593	0.0033	0.0022	0.0604	7e-04	0.0896	0.1672	0.018	0.0019	0.1178	0.0133	0.0035	0.0037	0.0016	6e-04	0.0475	0.0322	0.0248	0.0913	0.0245	0.0867	7e-04
11	rs10895391	103158278	1.04	0.0824519171540817	0.98	0.0568119256469769	0.151516066079773	0.777681194257763	0.0123	0.0164	0.0139	0.0033	0.1604	0.0033	0.0026	0.0584	8e-04	0.0892	0.1663	0.0172	0.0022	0.1176	0.0139	0.0037	0.0042	0.0021	6e-04	0.0479	0.032	0.0252	0.0918	0.0243	0.0859	7e-04
11	rs313381	103163605	1.04	0.0824519171540817	0.98	0.0568119256469769	0.15111829706033	0.777833220578982	0.0123	0.0164	0.0139	0.0033	0.1604	0.0034	0.0026	0.0584	8e-04	0.0892	0.1663	0.0172	0.0022	0.1176	0.0139	0.0037	0.0042	0.0021	6e-04	0.0479	0.032	0.0252	0.0918	0.0243	0.0859	7e-04
11	rs72975607	103167130	1.04	0.0824519171540817	0.98	0.0568119256469769	0.151052062412579	0.778137292386872	0.0123	0.0164	0.0139	0.0033	0.1604	0.0034	0.0026	0.0584	8e-04	0.0892	0.1663	0.0172	0.0022	0.1176	0.0139	0.0037	0.0042	0.0021	6e-04	0.0479	0.032	0.0252	0.0918	0.0243	0.0859	7e-04
11	rs12295856	103168877	1.04	0.0824519171540817	0.98	0.0568119256469769	0.151947681195903	0.776313245070125	0.0123	0.0164	0.0139	0.0033	0.1603	0.0033	0.0026	0.0584	8e-04	0.0892	0.1663	0.0172	0.0022	0.1176	0.0139	0.0037	0.0042	0.0021	6e-04	0.0479	0.032	0.0252	0.0918	0.0244	0.0859	7e-04
11	rs1835493	103172624	1.04	0.0824519171540817	0.98	0.0568119256469769	0.151947681195903	0.776313245070125	0.0123	0.0164	0.0139	0.0033	0.1603	0.0033	0.0026	0.0584	8e-04	0.0892	0.1663	0.0172	0.0022	0.1176	0.0139	0.0037	0.0042	0.0021	6e-04	0.0479	0.032	0.0252	0.0918	0.0244	0.0859	7e-04
11	rs117124716	103184160	1.04	0.0824519171540817	0.97	0.0677063307338505	0.164537083759329	0.789405825413706	0.0124	0.0164	0.0139	0.0033	0.1604	0.0033	0.0026	0.0585	7e-04	0.0891	0.1663	0.0171	0.0022	0.1176	0.0139	0.0036	0.0041	0.0021	6e-04	0.0479	0.032	0.0252	0.092	0.0244	0.0856	7e-04
11	rs60654445	103184407	1.04	0.0824519171540817	0.97	0.0677063307338505	0.16464157037202	0.788795829616715	0.0124	0.0164	0.0139	0.0033	0.1604	0.0033	0.0026	0.0585	7e-04	0.0891	0.1663	0.0171	0.0022	0.1176	0.0139	0.0036	0.0041	0.0021	6e-04	0.0479	0.032	0.0252	0.092	0.0244	0.0856	7e-04
11	rs118070112	103189672	1.04	0.0824519171540817	0.97	0.0677063307338505	0.166248557657743	0.789405825413706	0.0124	0.0164	0.014	0.0033	0.1604	0.0033	0.0026	0.0584	7e-04	0.0891	0.1663	0.0171	0.0022	0.1174	0.0139	0.0036	0.0041	0.0021	6e-04	0.048	0.032	0.0253	0.0921	0.0245	0.0857	7e-04
11	rs112176359	103197188	1.04	0.0824519171540817	0.97	0.0677063307338505	0.182376616782008	0.821877882576639	0.0124	0.0164	0.0139	0.0033	0.1603	0.0032	0.0026	0.0585	8e-04	0.0889	0.1664	0.017	0.0023	0.1172	0.0138	0.0036	0.0041	0.0022	6e-04	0.0481	0.0321	0.0253	0.0924	0.0245	0.0856	7e-04
11	rs117353967	103203283	1.04	0.0824519171540817	0.97	0.0677063307338505	0.189176090108674	0.832660027483691	0.0124	0.0164	0.0139	0.0033	0.1603	0.0032	0.0026	0.0585	8e-04	0.0889	0.1665	0.0169	0.0023	0.1171	0.0137	0.0037	0.0041	0.0022	6e-04	0.0482	0.0321	0.0253	0.0925	0.0245	0.0856	7e-04
11	rs111839693	103211403	1.04	0.0824519171540817	0.97	0.0677063307338505	0.197006047752622	0.841152253970152	0.0124	0.0165	0.0138	0.0033	0.1603	0.0032	0.0027	0.0585	8e-04	0.0888	0.1665	0.0168	0.0023	0.1171	0.0136	0.0037	0.0041	0.0022	7e-04	0.0483	0.0321	0.0253	0.0926	0.0245	0.0856	7e-04
11	rs11225733	103211507	1.04	0.0824519171540817	0.97	0.0677063307338505	0.197006047752622	0.841152253970152	0.0124	0.0165	0.0138	0.0033	0.1603	0.0032	0.0027	0.0585	8e-04	0.0888	0.1665	0.0168	0.0023	0.1171	0.0136	0.0037	0.0041	0.0022	7e-04	0.0483	0.0321	0.0253	0.0926	0.0245	0.0856	7e-04
11	rs72979700	103236864	1.04	0.0824519171540817	0.97	0.0677063307338505	0.201947759497452	0.85338141084617	0.0124	0.0164	0.0139	0.0034	0.1602	0.0031	0.0027	0.0585	7e-04	0.0886	0.1665	0.0168	0.0023	0.1169	0.0137	0.0037	0.0041	0.0022	6e-04	0.0485	0.0322	0.0253	0.0926	0.0246	0.0856	8e-04
11	rs117682901	103263998	1.04	0.0824519171540817	0.97	0.0677063307338505	0.2153571857779	0.872182430564662	0.0124	0.0164	0.014	0.0034	0.1601	0.0031	0.0027	0.0585	7e-04	0.0882	0.1665	0.0168	0.0024	0.1168	0.0138	0.0036	0.0041	0.0022	6e-04	0.0488	0.0324	0.0254	0.0926	0.0246	0.0855	8e-04
11	rs2671368	103264790	1.04	0.0824519171540817	0.97	0.0677063307338505	0.216211418647344	0.873428432546776	0.0124	0.0164	0.014	0.0034	0.1601	0.0031	0.0027	0.0585	7e-04	0.0882	0.1666	0.0168	0.0024	0.1168	0.0138	0.0036	0.0041	0.0022	6e-04	0.0488	0.0324	0.0254	0.0926	0.0246	0.0855	8e-04
11	rs117606365	103273141	1.04	0.0824519171540817	0.97	0.0677063307338505	0.222906400356468	0.899050936988574	0.0124	0.0163	0.0141	0.0034	0.1601	0.0031	0.0027	0.0587	8e-04	0.0882	0.1666	0.0168	0.0024	0.1166	0.0134	0.0037	0.0041	0.0022	6e-04	0.0489	0.0324	0.0254	0.0927	0.0246	0.0854	8e-04
11	rs4754074	103273387	1.04	0.0824519171540817	0.97	0.0677063307338505	0.224691601826047	0.902813133087297	0.0124	0.0163	0.0141	0.0034	0.1601	0.0031	0.0027	0.0588	8e-04	0.0882	0.1666	0.0168	0.0024	0.1166	0.0133	0.0037	0.0041	0.0022	6e-04	0.0489	0.0325	0.0254	0.0927	0.0245	0.0854	8e-04
11	rs11225771	103276409	1.05	0.0706003084525404	0.97	0.0677063307338505	0.224400446246453	0.912861099869611	0.0124	0.0163	0.0141	0.0031	0.1601	0.0031	0.0027	0.0588	8e-04	0.0882	0.1667	0.0168	0.0024	0.1166	0.0133	0.0036	0.0041	0.0023	7e-04	0.0491	0.0325	0.0254	0.0928	0.0246	0.0854	8e-04
11	rs11225772	103277067	1.05	0.0706003084525404	0.97	0.0677063307338505	0.225274544498814	0.91506206888433	0.0124	0.0163	0.0141	0.003	0.1601	0.0031	0.0027	0.0588	8e-04	0.0882	0.1667	0.0167	0.0024	0.1166	0.0133	0.0036	0.0041	0.0023	7e-04	0.0491	0.0325	0.0254	0.0928	0.0246	0.0854	8e-04
11	rs117342740	103280314	1.05	0.0706003084525404	0.97	0.0677063307338505	0.223984874898114	0.916634840318947	0.0124	0.0163	0.0141	0.003	0.1601	0.0031	0.0027	0.0588	8e-04	0.0882	0.1667	0.0167	0.0024	0.1166	0.0133	0.0035	0.0041	0.0023	7e-04	0.0491	0.0325	0.0254	0.0928	0.0246	0.0854	8e-04
11	rs7948029	103283396	1.05	0.0706003084525404	0.97	0.0677063307338505	0.226025279329845	0.915848386895815	0.0124	0.0163	0.0141	0.003	0.16	0.0031	0.0027	0.0588	8e-04	0.0882	0.1667	0.0168	0.0024	0.1166	0.0133	0.0035	0.0041	0.0023	7e-04	0.0491	0.0325	0.0254	0.0928	0.0246	0.0854	8e-04
11	rs546442	103309119	1.04	0.0824519171540817	0.97	0.0677063307338505	0.234502959027781	0.936813778524716	0.0124	0.0163	0.0142	0.003	0.1599	0.003	0.0027	0.0587	8e-04	0.088	0.1667	0.0168	0.0025	0.1165	0.0133	0.0035	0.0041	0.0023	7e-04	0.0492	0.0327	0.0254	0.0928	0.0246	0.0854	8e-04
11	rs117465487	103314322	1.05	0.0706003084525404	0.97	0.0677063307338505	0.26656326465481	0.963429877960147	0.0122	0.0164	0.0142	0.0031	0.16	0.0029	0.0026	0.0584	8e-04	0.0875	0.1672	0.0168	0.0026	0.1162	0.0132	0.0035	0.0041	0.0023	7e-04	0.0493	0.0333	0.0254	0.0928	0.0246	0.0851	9e-04
11	rs548142	103315520	1.05	0.0706003084525404	0.97	0.0677063307338505	0.26876209071637	0.952480475811973	0.0122	0.0165	0.0142	0.0031	0.16	0.0029	0.0027	0.0584	8e-04	0.0875	0.1672	0.0168	0.0026	0.1162	0.0132	0.0035	0.0041	0.0023	7e-04	0.0493	0.0334	0.0254	0.0928	0.0246	0.0851	9e-04
11	rs113477737	103315766	1.05	0.0706003084525404	0.97	0.0677063307338505	0.268853920695648	0.952480475811973	0.0122	0.0165	0.0142	0.0031	0.16	0.0029	0.0027	0.0584	8e-04	0.0875	0.1672	0.0168	0.0026	0.1162	0.0132	0.0035	0.0041	0.0023	7e-04	0.0493	0.0334	0.0254	0.0928	0.0246	0.0851	9e-04
11	rs12417492	103336528	1.05	0.0706003084525404	0.97	0.0677063307338505	0.29557013782868	0.977429782756041	0.012	0.0164	0.0143	0.0031	0.1596	0.0029	0.0027	0.0583	8e-04	0.0872	0.167	0.0168	0.0026	0.1161	0.0133	0.0036	0.0041	0.0023	7e-04	0.0496	0.0336	0.0254	0.0928	0.0248	0.0853	9e-04
11	rs72989403	103337259	1.05	0.0706003084525404	0.97	0.0677063307338505	0.295425214729393	0.979023171416844	0.012	0.0164	0.0143	0.0031	0.1596	0.0029	0.0027	0.0583	8e-04	0.0872	0.167	0.0168	0.0026	0.1161	0.0133	0.0036	0.0041	0.0023	7e-04	0.0496	0.0336	0.0254	0.0928	0.0248	0.0853	9e-04
11	rs117246609	103349268	1.05	0.0706003084525404	0.97	0.0677063307338505	0.29740910350919	0.976792568912227	0.012	0.0164	0.0144	0.0032	0.1594	0.0029	0.0027	0.0583	8e-04	0.0871	0.1668	0.0169	0.0027	0.1161	0.0134	0.0036	0.0041	0.0024	7e-04	0.0497	0.0335	0.0254	0.0929	0.0249	0.0853	9e-04
11	rs112839449	103357250	1.05	0.0706003084525404	0.97	0.0677063307338505	0.303354117414463	0.998662899892242	0.0119	0.0164	0.0144	0.0032	0.159	0.0029	0.0027	0.0583	8e-04	0.087	0.1666	0.0169	0.0027	0.1161	0.0135	0.0036	0.0042	0.0024	7e-04	0.0498	0.0334	0.0254	0.0929	0.025	0.0855	0.001
11	rs11225832	103358158	1.05	0.0706003084525404	0.96	0.0801626552665664	0.302766594294532	1.00298412963789	0.0119	0.0164	0.0144	0.0031	0.159	0.0029	0.0027	0.0583	9e-04	0.087	0.1666	0.0169	0.0027	0.116	0.0135	0.0036	0.0042	0.0024	7e-04	0.0498	0.0334	0.0254	0.0929	0.025	0.0855	0.001
11	rs11225836	103362163	1.05	0.0706003084525404	0.96	0.0801626552665664	0.304089369734138	1.00602714728287	0.0119	0.0164	0.0145	0.0031	0.1589	0.0028	0.0027	0.0583	9e-04	0.0869	0.1666	0.0169	0.0027	0.116	0.0135	0.0036	0.0042	0.0024	7e-04	0.0498	0.0334	0.0254	0.0929	0.025	0.0855	0.001
11	rs4754946	103366525	1.05	0.0706003084525404	0.96	0.0801626552665664	0.3092625085422	1.0178957328041	0.0119	0.0164	0.0145	0.0031	0.1589	0.0028	0.0027	0.0583	9e-04	0.0869	0.1666	0.0169	0.0028	0.116	0.0135	0.0036	0.0041	0.0024	7e-04	0.0498	0.0334	0.0254	0.0929	0.0251	0.0855	0.001
11	rs11825442	103367566	1.05	0.0706003084525404	0.96	0.0801626552665664	0.310550598360259	1.01548778335529	0.0119	0.0164	0.0145	0.0031	0.1589	0.0028	0.0027	0.0583	9e-04	0.0869	0.1666	0.0169	0.0028	0.116	0.0135	0.0036	0.0041	0.0024	7e-04	0.0498	0.0334	0.0254	0.0929	0.0251	0.0855	0.001
11	rs117370695	103378340	1.05	0.0706003084525404	0.96	0.0801626552665664	0.310451414243781	1.0339764603395	0.0119	0.0165	0.0145	0.0031	0.1588	0.0028	0.0027	0.0583	9e-04	0.0869	0.1665	0.0168	0.0027	0.116	0.0135	0.0036	0.0041	0.0024	7e-04	0.0499	0.0334	0.0254	0.093	0.0251	0.0855	0.001
11	rs116843389	103383152	1.05	0.0706003084525404	0.96	0.0801626552665664	0.310104401444295	1.0346206859143	0.0119	0.0165	0.0145	0.0031	0.1588	0.0028	0.0027	0.0583	9e-04	0.0869	0.1665	0.0169	0.0027	0.116	0.0136	0.0036	0.0041	0.0024	7e-04	0.0499	0.0334	0.0254	0.093	0.0251	0.0855	0.001
11	rs6591031	103386526	1.05	0.0706003084525404	0.96	0.0801626552665664	0.307977244342616	1.04461589363042	0.0119	0.0165	0.0146	0.0032	0.1587	0.0028	0.0027	0.0584	9e-04	0.0869	0.1665	0.0169	0.0027	0.116	0.0136	0.0036	0.0041	0.0023	7e-04	0.0499	0.0334	0.0254	0.093	0.025	0.0855	0.001
11	rs72975329	103396522	1.05	0.0706003084525404	0.96	0.0801626552665664	0.303746134687788	1.05673106551385	0.0118	0.0165	0.0146	0.0032	0.1586	0.0028	0.0027	0.0584	9e-04	0.0867	0.1665	0.0168	0.0028	0.1158	0.0136	0.0036	0.0041	0.0022	7e-04	0.0499	0.0334	0.0256	0.0931	0.0251	0.0857	0.001
11	rs7129400	103399200	1.05	0.0706003084525404	0.97	0.0677063307338505	0.302864472910473	1.05753967813739	0.0117	0.0165	0.0146	0.0032	0.1586	0.0028	0.0027	0.0584	9e-04	0.0867	0.1665	0.0168	0.0028	0.1157	0.0136	0.0036	0.0041	0.0022	7e-04	0.0499	0.0334	0.0256	0.093	0.0251	0.0858	0.001
11	rs2122775	103399264	1.05	0.0706003084525404	0.96	0.0801626552665664	0.302962368288899	1.05964261483454	0.0117	0.0165	0.0146	0.0032	0.1586	0.0028	0.0027	0.0584	9e-04	0.0867	0.1665	0.0168	0.0028	0.1157	0.0136	0.0036	0.0041	0.0022	7e-04	0.0499	0.0334	0.0256	0.093	0.0251	0.0858	0.001
11	rs116901034	103409155	1.05	0.0706003084525404	0.97	0.0677063307338505	0.260070617107494	1.02159003864823	0.0116	0.0167	0.0149	0.0033	0.1585	0.0029	0.0029	0.0584	0.001	0.0863	0.1661	0.0169	0.0029	0.1149	0.0137	0.0037	0.0042	0.0019	7e-04	0.0498	0.0335	0.0259	0.0929	0.0251	0.0861	0.0011
11	rs2897997	103410068	1.05	0.0706003084525404	0.97	0.0677063307338505	0.257058534489753	1.01163733901099	0.0116	0.0167	0.0149	0.0033	0.1585	0.0029	0.003	0.0584	0.001	0.0862	0.1661	0.0169	0.0029	0.1148	0.0138	0.0037	0.0042	0.0019	7e-04	0.0498	0.0335	0.0259	0.0929	0.0251	0.0862	0.0011
11	rs55719352	103411358	1.05	0.0706003084525404	0.97	0.0677063307338505	0.257058534489753	1.01308092699245	0.0116	0.0167	0.0149	0.0033	0.1585	0.0029	0.003	0.0584	0.001	0.0862	0.166	0.0169	0.0029	0.1148	0.0138	0.0037	0.0042	0.0019	7e-04	0.0498	0.0335	0.0259	0.0929	0.0251	0.0863	0.0011
11	rs118057886	103412605	1.05	0.0706003084525404	0.96	0.0801626552665664	0.258359925745596	1.0249653308759	0.0116	0.0167	0.0149	0.0033	0.1584	0.0029	0.003	0.0585	0.001	0.0863	0.1659	0.0169	0.0029	0.1147	0.0138	0.0037	0.0042	0.0019	7e-04	0.0498	0.0335	0.026	0.0928	0.0251	0.0864	0.0011
11	rs117053498	103416191	1.05	0.0706003084525404	0.96	0.0801626552665664	0.240294161067801	0.997543168921743	0.0116	0.0169	0.0151	0.0035	0.1583	0.003	0.0033	0.0587	0.001	0.0859	0.1649	0.017	0.0028	0.1123	0.0138	0.0038	0.0043	0.0019	6e-04	0.0499	0.0337	0.0267	0.0926	0.0253	0.0878	0.0011
11	rs716274	103418158	1.04	0.0824519171540817	0.96	0.0801626552665664	0.223030691468536	0.995464312457301	0.0115	0.0171	0.0153	0.0036	0.1568	0.0032	0.0037	0.0594	0.001	0.0851	0.1635	0.0173	0.0027	0.1104	0.0139	0.0039	0.0045	0.0018	6e-04	0.0501	0.0339	0.0278	0.0922	0.0256	0.0896	0.0012
11	rs75304437	103418606	1.04	0.0824519171540817	0.96	0.0801626552665664	0.223196473117255	1.00794996622463	0.0115	0.0171	0.0153	0.0037	0.1567	0.0032	0.0037	0.0594	0.001	0.0851	0.1635	0.0173	0.0027	0.1104	0.0139	0.0039	0.0045	0.0018	6e-04	0.0501	0.0339	0.0278	0.0922	0.0256	0.0897	0.0012
11	rs117859459	103423924	1.04	0.0824519171540817	0.95	0.0943132253134139	0.231192531671285	1.06336511528365	0.0115	0.0171	0.0154	0.0037	0.1567	0.0033	0.0037	0.0595	0.001	0.085	0.1624	0.0173	0.0027	0.1103	0.0139	0.004	0.0045	0.0018	6e-04	0.0501	0.034	0.0278	0.0924	0.0256	0.0901	0.0012
11	rs117324199	103431730	1.04	0.0824519171540817	0.94	0.110289943288055	0.236210731500399	1.06709006128468	0.0115	0.0171	0.0155	0.0037	0.1567	0.0033	0.0038	0.0595	0.001	0.0849	0.1617	0.0174	0.0027	0.1102	0.0139	0.004	0.0045	0.0018	6e-04	0.0502	0.034	0.0278	0.0925	0.0256	0.0904	0.0012
11	rs34906354	103440372	1.04	0.0824519171540817	0.94	0.110289943288055	0.235868628474484	1.05559920334799	0.0115	0.0171	0.0155	0.0038	0.1567	0.0033	0.0038	0.0595	0.001	0.0849	0.1614	0.0174	0.0027	0.1101	0.0139	0.0041	0.0045	0.0019	6e-04	0.0503	0.034	0.0278	0.0926	0.0257	0.0905	0.0012
11	rs958566	103440989	1.04	0.0824519171540817	0.94	0.110289943288055	0.23497191288554	1.04171218454537	0.0115	0.0171	0.0155	0.0038	0.1567	0.0033	0.0038	0.0595	0.001	0.0849	0.1614	0.0174	0.0027	0.1101	0.0139	0.0041	0.0045	0.0019	6e-04	0.0503	0.034	0.0278	0.0926	0.0257	0.0905	0.0012
11	rs72985297	103443452	1.04	0.0824519171540817	0.94	0.110289943288055	0.238097199171256	1.05285134635968	0.0115	0.0171	0.0155	0.0038	0.1567	0.0033	0.0038	0.0595	0.001	0.0849	0.1613	0.0174	0.0027	0.1101	0.0139	0.0041	0.0045	0.0019	6e-04	0.0503	0.034	0.0278	0.0926	0.0257	0.0905	0.0012
11	rs4754086	103451544	1.05	0.0706003084525404	0.94	0.110289943288055	0.292438609075241	1.11736649052841	0.0109	0.0171	0.0162	0.0042	0.1559	0.0037	0.0043	0.0588	0.001	0.0865	0.158	0.0174	0.0025	0.1093	0.0144	0.0044	0.0046	0.0019	5e-04	0.0511	0.034	0.0275	0.0936	0.0257	0.091	0.0012
11	rs117983857	103452372	1.05	0.0706003084525404	0.94	0.110289943288055	0.324702532578577	1.18356277756423	0.0107	0.0171	0.0163	0.0043	0.1559	0.0039	0.0045	0.059	0.001	0.0866	0.1573	0.0172	0.0024	0.1093	0.0145	0.0044	0.0046	0.0018	5e-04	0.0515	0.0339	0.0273	0.0936	0.0258	0.0909	0.0012
11	rs12788020	103454800	1.05	0.0706003084525404	0.94	0.110289943288055	0.361576496414591	1.25459560984587	0.0103	0.0171	0.0165	0.0044	0.1559	0.0041	0.0048	0.0591	9e-04	0.0869	0.1564	0.0171	0.0023	0.1095	0.0147	0.0046	0.0047	0.0018	4e-04	0.0521	0.0337	0.027	0.0935	0.0258	0.0908	0.0012
11	rs7941533	103462206	1.05	0.0706003084525404	0.94	0.110289943288055	0.362758445294469	1.27748389721831	0.0103	0.017	0.0165	0.0044	0.1557	0.0041	0.0048	0.059	9e-04	0.087	0.1561	0.0171	0.0022	0.1096	0.0148	0.0046	0.0047	0.0018	4e-04	0.0521	0.0337	0.0269	0.0936	0.0258	0.0909	0.0012
11	rs72989179	103465683	1.05	0.0706003084525404	0.94	0.110289943288055	0.368752040313848	1.2591007738978	0.0104	0.017	0.0166	0.0044	0.1552	0.0041	0.0049	0.0587	9e-04	0.087	0.1552	0.0173	0.0021	0.11	0.0151	0.0047	0.0048	0.0018	4e-04	0.0524	0.0334	0.0268	0.094	0.0258	0.0913	0.0012
11	rs17101198	103466726	1.05	0.0706003084525404	0.94	0.110289943288055	0.365182223808483	1.28669260703525	0.0104	0.017	0.0166	0.0044	0.1551	0.0041	0.0049	0.0588	9e-04	0.087	0.1549	0.0173	0.0021	0.11	0.0152	0.0047	0.0048	0.0018	4e-04	0.0525	0.0334	0.0267	0.094	0.0258	0.0914	0.0012
11	rs12575243	103467573	1.05	0.0706003084525404	0.94	0.110289943288055	0.362328416929291	1.28635754618648	0.0104	0.017	0.0166	0.0044	0.1551	0.0041	0.0049	0.0588	9e-04	0.087	0.1548	0.0173	0.0021	0.11	0.0152	0.0047	0.0048	0.0018	4e-04	0.0525	0.0334	0.0267	0.094	0.0258	0.0914	0.0012
11	rs72974877	103467821	1.05	0.0706003084525404	0.94	0.110289943288055	0.36464289209033	1.28652507474162	0.0104	0.017	0.0166	0.0044	0.1551	0.0041	0.0049	0.0588	9e-04	0.087	0.1548	0.0173	0.0021	0.11	0.0152	0.0047	0.0048	0.0018	4e-04	0.0525	0.0334	0.0267	0.094	0.0259	0.0914	0.0012
11	rs116947009	103478905	1.05	0.0706003084525404	0.94	0.110289943288055	0.368480978167374	1.31371366865731	0.0104	0.0169	0.0167	0.0044	0.1549	0.0042	0.005	0.0589	9e-04	0.0869	0.1544	0.0174	0.002	0.1101	0.0156	0.0047	0.0048	0.0017	4e-04	0.0525	0.0333	0.0266	0.0941	0.0259	0.0916	0.0012
11	rs1481966	103479435	1.05	0.0706003084525404	0.94	0.110289943288055	0.37054360367152	1.31522697591647	0.0104	0.0169	0.0167	0.0044	0.1549	0.0042	0.005	0.0589	9e-04	0.0869	0.1543	0.0174	0.002	0.1101	0.0155	0.0047	0.0048	0.0017	4e-04	0.0525	0.0333	0.0266	0.0941	0.026	0.0916	0.0012
11	rs117112426	103480094	1.05	0.0706003084525404	0.94	0.110289943288055	0.373812343388196	1.33020773684685	0.0104	0.0169	0.0167	0.0044	0.1549	0.0042	0.005	0.0589	9e-04	0.0869	0.1543	0.0174	0.002	0.1101	0.0155	0.0047	0.0048	0.0017	4e-04	0.0525	0.0333	0.0266	0.0941	0.026	0.0916	0.0012
11	rs1481994	103488651	1.05	0.0706003084525404	0.94	0.110289943288055	0.425576361637737	1.48341087544075	0.0105	0.0168	0.0166	0.0046	0.1537	0.0042	0.0051	0.059	9e-04	0.0872	0.1529	0.0176	0.0019	0.11	0.0157	0.0048	0.0048	0.0017	4e-04	0.0528	0.0335	0.0269	0.0945	0.0261	0.0919	0.0012
11	rs1481995	103490656	1.05	0.0706003084525404	0.94	0.110289943288055	0.441338097298871	1.52225551638922	0.0105	0.0167	0.0165	0.0047	0.1531	0.0042	0.0052	0.0592	9e-04	0.0873	0.1523	0.0176	0.0019	0.1099	0.0157	0.0048	0.0049	0.0017	4e-04	0.0529	0.0336	0.027	0.0947	0.0261	0.0921	0.0012
11	rs10895488	103490943	1.05	0.0706003084525404	0.94	0.110289943288055	0.440211328609339	1.51295961466413	0.0105	0.0167	0.0165	0.0047	0.1529	0.0042	0.0052	0.0592	9e-04	0.0874	0.152	0.0176	0.0019	0.11	0.0157	0.0048	0.0049	0.0017	4e-04	0.0529	0.0337	0.027	0.0948	0.0261	0.0922	0.0012
11	rs10488759	103491310	1.05	0.0706003084525404	0.94	0.110289943288055	0.544715487511593	1.75370691190936	0.0106	0.0161	0.0163	0.0049	0.1518	0.0043	0.0053	0.0596	9e-04	0.0875	0.1499	0.0179	0.0019	0.1097	0.0161	0.0048	0.0046	0.0015	4e-04	0.0538	0.0345	0.0271	0.0953	0.0257	0.0935	0.0011
11	rs11225922	103491586	1.05	0.0706003084525404	0.94	0.110289943288055	0.563786705466348	1.82376808815926	0.0106	0.0157	0.0164	0.0051	0.1507	0.0044	0.0054	0.0594	8e-04	0.0881	0.151	0.018	0.0018	0.1094	0.0161	0.0047	0.0046	0.0015	5e-04	0.0534	0.0346	0.0274	0.0952	0.0257	0.0935	0.0011
11	rs10488758	103493096	1.06	0.0601162778244188	0.94	0.110289943288055	0.846798726195061	2.16377949080952	0.0105	0.014	0.0169	0.0042	0.1507	0.0042	0.0048	0.0594	6e-04	0.09	0.1551	0.0197	0.0014	0.107	0.0151	0.0032	0.0039	9e-04	5e-04	0.0552	0.036	0.027	0.0943	0.0258	0.0941	9e-04
11	rs4754971	103496422	1.05	0.0706003084525404	0.94	0.110289943288055	0.999899476528841	2.3623720392671	0.0104	0.0136	0.0169	0.0041	0.1513	0.0042	0.0046	0.0594	6e-04	0.0902	0.156	0.0201	0.0013	0.1065	0.0148	0.0029	0.0037	8e-04	5e-04	0.0557	0.0362	0.0268	0.0943	0.0257	0.0941	9e-04
11	rs112906815	103498781	1.05	0.0706003084525404	0.94	0.110289943288055	1.08472259576187	2.48162654658967	0.0104	0.0135	0.0168	0.004	0.1516	0.0041	0.0045	0.0595	6e-04	0.0904	0.1563	0.0203	0.0012	0.1063	0.0147	0.0028	0.0036	7e-04	6e-04	0.0558	0.0362	0.0267	0.0942	0.0258	0.094	8e-04
11	rs78486571	103501476	1.05	0.0706003084525404	0.94	0.110289943288055	1.14116988926405	2.56620532821688	0.0104	0.0134	0.0168	0.0039	0.1518	0.0041	0.0044	0.0595	6e-04	0.0904	0.1566	0.0204	0.0012	0.1062	0.0146	0.0027	0.0035	7e-04	6e-04	0.0559	0.0363	0.0266	0.0942	0.0258	0.0938	8e-04
11	rs7118412	103525754	1.05	0.0706003084525404	0.94	0.110289943288055	1.11343141447043	2.54604578445523	0.0104	0.0132	0.0169	0.0038	0.1524	0.004	0.0042	0.0595	5e-04	0.0908	0.1572	0.0207	0.0011	0.1059	0.0145	0.0026	0.0033	6e-04	6e-04	0.056	0.0364	0.0265	0.0941	0.0258	0.0934	8e-04
11	rs17469598	103529574	1.05	0.0706003084525404	0.94	0.110289943288055	1.13114212400633	2.60009316515444	0.0105	0.0132	0.0169	0.0038	0.1524	0.004	0.0042	0.0595	5e-04	0.0908	0.1574	0.0207	0.0011	0.1058	0.0145	0.0026	0.0033	6e-04	6e-04	0.0562	0.0364	0.0264	0.0941	0.0259	0.0934	8e-04
11	rs4554859	103530366	1.05	0.0706003084525404	0.94	0.110289943288055	1.13655819885144	2.59675762175191	0.0105	0.0132	0.0169	0.0038	0.1524	0.004	0.0042	0.0595	5e-04	0.0908	0.1574	0.0207	0.0011	0.1058	0.0145	0.0026	0.0033	6e-04	6e-04	0.0562	0.0364	0.0264	0.0941	0.0259	0.0932	8e-04
11	rs63682464	103531052	1.05	0.0706003084525404	0.94	0.110289943288055	1.12780730966326	2.56417002625152	0.0105	0.0132	0.0169	0.0038	0.1525	0.004	0.0042	0.0595	5e-04	0.0908	0.1574	0.0207	0.0011	0.1058	0.0145	0.0026	0.0033	6e-04	6e-04	0.0562	0.0364	0.0264	0.0941	0.0259	0.0932	8e-04
11	rs1917467	103533493	1.05	0.0706003084525404	0.94	0.110289943288055	1.12609635116817	2.55880514554463	0.0105	0.0132	0.0169	0.0038	0.1525	0.004	0.0042	0.0595	5e-04	0.0908	0.1574	0.0207	0.0011	0.1058	0.0145	0.0026	0.0033	6e-04	6e-04	0.0562	0.0364	0.0264	0.0941	0.0259	0.0932	8e-04
11	rs10895502	103539856	1.05	0.0706003084525404	0.93	0.128223312274834	1.12555626205648	2.55473612323179	0.0105	0.0132	0.0169	0.0038	0.1525	0.004	0.0042	0.0595	5e-04	0.0908	0.1573	0.0207	0.0011	0.1058	0.0145	0.0026	0.0033	6e-04	6e-04	0.0562	0.0364	0.0264	0.0941	0.0258	0.0932	8e-04
11	rs7121357	103540505	1.05	0.0706003084525404	0.93	0.128223312274834	1.09618807454015	2.52147309140676	0.0105	0.0132	0.0169	0.0038	0.1525	0.004	0.0042	0.0594	6e-04	0.0908	0.1573	0.0207	0.0012	0.1057	0.0145	0.0026	0.0033	7e-04	6e-04	0.0562	0.0364	0.0264	0.094	0.0258	0.0932	8e-04
11	rs35053023	103540669	1.05	0.0706003084525404	0.93	0.128223312274834	1.08401314445896	2.52645923597955	0.0105	0.0132	0.0169	0.0037	0.1526	0.004	0.0042	0.0595	6e-04	0.0908	0.1573	0.0207	0.0012	0.1057	0.0145	0.0026	0.0033	7e-04	6e-04	0.0562	0.0364	0.0264	0.094	0.0258	0.0932	8e-04
11	rs17386065	103541893	1.05	0.0706003084525404	0.93	0.128223312274834	1.14316151922536	2.61937498597483	0.0106	0.0132	0.0169	0.0037	0.1528	0.004	0.0041	0.0593	6e-04	0.0908	0.1572	0.0207	0.0011	0.1055	0.0144	0.0026	0.0033	7e-04	6e-04	0.0566	0.0365	0.0264	0.0939	0.0258	0.0931	8e-04
11	rs116930387	103544855	1.05	0.0706003084525404	0.93	0.128223312274834	1.16379122350439	2.56583525912744	0.0106	0.0132	0.0169	0.0037	0.1529	0.004	0.004	0.0592	6e-04	0.0908	0.1573	0.0208	0.0011	0.1054	0.0144	0.0026	0.0034	7e-04	6e-04	0.0569	0.0365	0.0264	0.0939	0.0258	0.0931	8e-04
11	rs78653604	103558344	1.05	0.0706003084525404	0.93	0.128223312274834	1.16661973391296	2.52331967463451	0.0106	0.0131	0.0169	0.0036	0.1529	0.004	0.004	0.0591	6e-04	0.0908	0.1572	0.0208	0.0011	0.1053	0.0144	0.0026	0.0034	7e-04	6e-04	0.0572	0.0365	0.0264	0.0938	0.0258	0.0932	8e-04
11	rs56303189	103561389	1.05	0.0706003084525404	0.93	0.128223312274834	1.16187666615978	2.50652172794012	0.0107	0.0131	0.0169	0.0036	0.1529	0.004	0.004	0.0591	6e-04	0.0908	0.1572	0.0209	0.0011	0.1053	0.0143	0.0026	0.0034	7e-04	6e-04	0.0572	0.0365	0.0263	0.0938	0.0258	0.0932	8e-04
11	rs79917023	103574841	1.05	0.0706003084525404	0.93	0.128223312274834	1.15523093201646	2.47499288917598	0.0107	0.0131	0.0168	0.0036	0.1529	0.004	0.004	0.0591	6e-04	0.0908	0.1572	0.021	0.0011	0.1053	0.0143	0.0025	0.0034	7e-04	6e-04	0.0572	0.0365	0.0263	0.0937	0.0258	0.0932	9e-04
11	rs1917445	103589094	1.05	0.0706003084525404	0.93	0.128223312274834	1.07092182987796	2.27373443058526	0.0108	0.013	0.0168	0.0036	0.1529	0.004	0.0039	0.0588	6e-04	0.0912	0.1572	0.0216	0.0011	0.1054	0.0142	0.0025	0.0034	7e-04	6e-04	0.0574	0.0365	0.0262	0.0934	0.0258	0.0933	9e-04
11	rs61904665	103591417	1.05	0.0706003084525404	0.93	0.128223312274834	1.0793177197232	2.29106280949755	0.0108	0.013	0.0168	0.0035	0.1532	0.0039	0.0038	0.0588	6e-04	0.0914	0.1573	0.0216	0.0011	0.1053	0.0142	0.0025	0.0033	7e-04	6e-04	0.0574	0.0365	0.0262	0.0934	0.0257	0.0935	8e-04
11	rs1384699	103591563	1.05	0.0706003084525404	0.93	0.128223312274834	1.0795832807147	2.29270530625749	0.0108	0.013	0.0168	0.0035	0.1532	0.0039	0.0038	0.0588	6e-04	0.0914	0.1573	0.0216	0.0011	0.1053	0.0142	0.0025	0.0033	7e-04	6e-04	0.0574	0.0365	0.0262	0.0934	0.0257	0.0935	8e-04
11	rs61904666	103597097	1.05	0.0706003084525404	0.93	0.128223312274834	1.09218302487149	2.32741465653363	0.0108	0.0131	0.0168	0.0035	0.1531	0.0039	0.0038	0.0588	6e-04	0.0914	0.1573	0.0217	0.0011	0.1055	0.0141	0.0025	0.0033	7e-04	6e-04	0.0575	0.0366	0.0261	0.0934	0.0256	0.0935	8e-04
11	rs117855282	103617808	1.05	0.0706003084525404	0.93	0.128223312274834	1.07392365554036	2.28942046128313	0.0108	0.0131	0.0167	0.0035	0.1528	0.0038	0.0038	0.0587	6e-04	0.0914	0.1573	0.0221	0.0011	0.1059	0.014	0.0024	0.0033	7e-04	6e-04	0.0575	0.0365	0.026	0.0933	0.0255	0.0935	8e-04
11	rs112353719	103620092	1.05	0.0706003084525404	0.93	0.128223312274834	1.07445373909347	2.26972392073065	0.0108	0.0131	0.0167	0.0035	0.1528	0.0038	0.0038	0.0587	6e-04	0.0914	0.1573	0.0222	0.0011	0.1059	0.014	0.0024	0.0033	7e-04	6e-04	0.0575	0.0365	0.026	0.0932	0.0255	0.0935	8e-04
11	rs79295384	103626592	1.05	0.0706003084525404	0.93	0.128223312274834	1.06052990934119	2.26698999729899	0.0108	0.0131	0.0167	0.0034	0.1528	0.0038	0.0038	0.0587	6e-04	0.0913	0.1574	0.0223	0.0011	0.106	0.014	0.0024	0.0033	7e-04	6e-04	0.0575	0.0365	0.0259	0.0932	0.0255	0.0935	8e-04
11	rs113696422	103627041	1.05	0.0706003084525404	0.93	0.128223312274834	1.06079360617644	2.26935937345491	0.0108	0.0131	0.0167	0.0034	0.1528	0.0038	0.0038	0.0587	6e-04	0.0913	0.1574	0.0223	0.0011	0.106	0.014	0.0024	0.0033	7e-04	6e-04	0.0575	0.0365	0.0259	0.0932	0.0255	0.0935	8e-04
11	rs117187257	103634156	1.05	0.0706003084525404	0.93	0.128223312274834	1.06431208173796	2.26115902660813	0.0108	0.0131	0.0167	0.0034	0.1528	0.0038	0.0038	0.0587	6e-04	0.0913	0.1574	0.0223	0.0011	0.106	0.014	0.0024	0.0033	7e-04	6e-04	0.0576	0.0366	0.0259	0.0932	0.0255	0.0935	8e-04
11	rs61904689	103637843	1.05	0.0706003084525404	0.93	0.128223312274834	1.05438447402407	2.25423723118703	0.0108	0.0131	0.0167	0.0034	0.1528	0.0038	0.0038	0.0587	6e-04	0.0913	0.1574	0.0223	0.0011	0.106	0.014	0.0025	0.0033	7e-04	6e-04	0.0575	0.0366	0.0259	0.0932	0.0254	0.0935	8e-04
11	rs12796009	103644886	1.05	0.0706003084525404	0.93	0.128223312274834	1.053420070288	2.25824425739098	0.0112	0.0132	0.0167	0.0033	0.1524	0.0038	0.0037	0.0586	6e-04	0.0904	0.1583	0.022	0.0011	0.1062	0.0141	0.0025	0.0033	6e-04	6e-04	0.0576	0.0367	0.0256	0.0934	0.0255	0.0934	9e-04
11	rs4754984	103646712	1.05	0.0706003084525404	0.93	0.128223312274834	1.02586778675877	2.18462574274125	0.0113	0.0131	0.0166	0.0032	0.1522	0.0038	0.0036	0.0585	5e-04	0.0899	0.1588	0.0219	0.0011	0.1065	0.0141	0.0024	0.0036	6e-04	6e-04	0.0576	0.0367	0.0255	0.0936	0.0255	0.0933	0.001
11	rs115620019	103662688	1.05	0.0706003084525404	0.93	0.128223312274834	1.00402241679802	2.20967529800164	0.0114	0.0131	0.0166	0.0032	0.1522	0.0038	0.0036	0.059	5e-04	0.0898	0.1589	0.022	0.0011	0.1064	0.0141	0.0024	0.0036	6e-04	6e-04	0.0576	0.0367	0.0254	0.0935	0.0253	0.0935	0.001
11	rs77830051	103666828	1.05	0.0706003084525404	0.93	0.128223312274834	1.00187418797408	2.19750894886166	0.0114	0.0131	0.0165	0.0032	0.1522	0.0038	0.0036	0.0591	5e-04	0.0898	0.159	0.022	0.0011	0.1064	0.0141	0.0024	0.0036	6e-04	6e-04	0.0576	0.0367	0.0253	0.0935	0.0254	0.0935	0.001
11	rs76647884	103667213	1.05	0.0706003084525404	0.93	0.128223312274834	0.999642022763684	2.19660136029363	0.0114	0.0131	0.0165	0.0032	0.1521	0.0038	0.0036	0.0591	5e-04	0.0897	0.159	0.022	0.0011	0.1064	0.0141	0.0024	0.0036	6e-04	6e-04	0.0576	0.0367	0.0254	0.0935	0.0254	0.0935	0.001
11	rs1316710	103669344	1.05	0.0706003084525404	0.93	0.128223312274834	0.997669110368725	2.19732742727263	0.0114	0.0131	0.0165	0.0032	0.1521	0.0038	0.0036	0.0591	5e-04	0.0897	0.159	0.022	0.0011	0.1064	0.0141	0.0024	0.0036	6e-04	6e-04	0.0576	0.0367	0.0253	0.0935	0.0254	0.0935	0.001
11	rs11607000	103677856	1.05	0.0706003084525404	0.93	0.128223312274834	1.00393645159976	2.16885270463944	0.0114	0.0131	0.0165	0.0033	0.1519	0.0038	0.0036	0.0591	5e-04	0.0898	0.1592	0.022	0.0012	0.1062	0.0141	0.0025	0.0037	6e-04	6e-04	0.0576	0.0368	0.0253	0.0934	0.0253	0.0934	0.0011
11	rs17318997	103683448	1.05	0.0706003084525404	0.93	0.128223312274834	1.00798006007752	2.15418086897569	0.0114	0.0131	0.0165	0.0034	0.1518	0.0038	0.0036	0.0591	5e-04	0.0898	0.1592	0.022	0.0012	0.1061	0.0141	0.0025	0.0037	6e-04	7e-04	0.0576	0.0368	0.0253	0.0934	0.0253	0.0934	0.0011
11	rs11600255	103692429	1.05	0.0706003084525404	0.92	0.14824156235026	1.00815227548643	2.15816452639123	0.0114	0.0131	0.0165	0.0034	0.1518	0.0038	0.0036	0.0591	5e-04	0.0898	0.1592	0.0221	0.0012	0.1061	0.0141	0.0025	0.0037	6e-04	7e-04	0.0576	0.0368	0.0253	0.0934	0.0253	0.0933	0.0011
11	rs75548572	103696476	1.05	0.0706003084525404	0.92	0.14824156235026	1.01185780516392	2.16414181188372	0.0114	0.0131	0.0165	0.0034	0.1517	0.0037	0.0036	0.0591	5e-04	0.0898	0.1593	0.0221	0.0012	0.1061	0.0142	0.0025	0.0037	6e-04	6e-04	0.0576	0.0369	0.0253	0.0933	0.0254	0.0934	0.0011
11	rs117373773	103698222	1.05	0.0706003084525404	0.92	0.14824156235026	1.01185780516392	2.16196800408452	0.0114	0.0131	0.0165	0.0034	0.1517	0.0037	0.0036	0.0591	5e-04	0.0898	0.1593	0.0221	0.0012	0.1061	0.0142	0.0025	0.0037	6e-04	6e-04	0.0576	0.0369	0.0253	0.0933	0.0254	0.0934	0.0011
11	rs1517111	103717688	1.05	0.0706003084525404	0.92	0.14824156235026	1.02448060337571	2.16450414086363	0.0114	0.0131	0.0165	0.0034	0.1514	0.0037	0.0036	0.0591	5e-04	0.0898	0.1596	0.0221	0.0012	0.1059	0.0143	0.0024	0.0038	6e-04	6e-04	0.0576	0.0371	0.0253	0.0931	0.0254	0.0934	0.0011
11	rs12223045	103732077	1.05	0.0706003084525404	0.93	0.128223312274834	1.05114198418873	2.16323602402518	0.0114	0.0132	0.0166	0.0034	0.1508	0.0037	0.0036	0.0591	5e-04	0.0897	0.1601	0.0222	0.0012	0.1055	0.0144	0.0024	0.0039	6e-04	6e-04	0.0577	0.0374	0.0253	0.0927	0.0254	0.0935	0.0011
11	rs116997945	103746122	1.05	0.0706003084525404	0.93	0.128223312274834	1.05859693831203	2.19823505458857	0.0114	0.0131	0.0167	0.0034	0.1505	0.0037	0.0036	0.0591	5e-04	0.0896	0.1602	0.0223	0.0012	0.1054	0.0144	0.0024	0.0039	6e-04	6e-04	0.0577	0.0374	0.0252	0.0927	0.0254	0.0936	0.0011
11	rs10895533	103751736	1.05	0.0706003084525404	0.93	0.128223312274834	1.05131715101452	2.17283988541124	0.0114	0.0131	0.0167	0.0034	0.1503	0.0037	0.0036	0.0591	5e-04	0.0896	0.1604	0.0223	0.0012	0.1054	0.0142	0.0025	0.004	6e-04	6e-04	0.0577	0.0374	0.0252	0.0928	0.0255	0.0937	0.0011
11	rs12279073	103752754	1.05	0.0706003084525404	0.92	0.14824156235026	1.04772858377398	2.17157113365458	0.0114	0.0131	0.0167	0.0034	0.1502	0.0037	0.0036	0.0591	5e-04	0.0896	0.1604	0.0223	0.0012	0.1054	0.0142	0.0025	0.004	6e-04	6e-04	0.0577	0.0374	0.0252	0.0928	0.0255	0.0937	0.0011
11	rs12805390	103761559	1.05	0.0706003084525404	0.92	0.14824156235026	1.05368305423421	2.16214914385501	0.0115	0.0131	0.0167	0.0034	0.1501	0.0038	0.0036	0.0591	5e-04	0.0894	0.1603	0.0224	0.0012	0.1054	0.0141	0.0025	0.004	6e-04	6e-04	0.0577	0.0374	0.0252	0.0927	0.0255	0.0937	0.0011
11	rs538524	103766744	1.04	0.0824519171540817	0.92	0.14824156235026	1.0793177197232	2.09183726143408	0.0117	0.0131	0.0172	0.0036	0.1488	0.0038	0.0036	0.0588	6e-04	0.0887	0.1604	0.0227	0.0014	0.1047	0.0143	0.0027	0.0043	7e-04	7e-04	0.0579	0.0375	0.0251	0.0926	0.0259	0.0938	0.0013
11	rs1032235	103766971	1.04	0.0824519171540817	0.92	0.14824156235026	1.09592088938579	2.11439761099869	0.0117	0.0131	0.0172	0.0036	0.1487	0.0038	0.0036	0.0588	6e-04	0.0885	0.1604	0.0227	0.0014	0.1046	0.0143	0.0027	0.0043	7e-04	7e-04	0.0579	0.0375	0.0251	0.0927	0.0259	0.0938	0.0013
11	rs4754996	103769915	1.03	0.0957762513390589	0.92	0.14824156235026	1.25581034862027	1.97505419561909	0.0122	0.0134	0.0177	0.004	0.1468	0.0039	0.0039	0.0584	8e-04	0.0848	0.1605	0.0238	0.0017	0.1036	0.0151	0.003	0.005	9e-04	0.001	0.058	0.0371	0.0245	0.094	0.0269	0.0928	0.0019
11	rs77932704	103769950	1.03	0.0957762513390589	0.92	0.14824156235026	1.2585355407097	1.99027389447079	0.0122	0.0134	0.0178	0.004	0.1467	0.0039	0.0039	0.0584	8e-04	0.0847	0.1605	0.0238	0.0017	0.1036	0.0151	0.0031	0.005	9e-04	0.001	0.058	0.0371	0.0245	0.0941	0.0269	0.0927	0.0019
11	rs7127296	103770921	1.03	0.0957762513390589	0.92	0.14824156235026	1.3788039189826	1.92503323387478	0.0125	0.0138	0.018	0.0042	0.1456	0.0039	0.0039	0.0584	9e-04	0.0836	0.1608	0.024	0.0018	0.1041	0.0151	0.003	0.0051	0.001	0.0011	0.0581	0.0373	0.0242	0.0938	0.0272	0.0924	0.0022
11	rs80034573	103775372	1.03	0.0957762513390589	0.92	0.14824156235026	1.3777335523311	1.86151862909597	0.0129	0.0148	0.0179	0.0043	0.1441	0.0038	0.0039	0.0595	9e-04	0.083	0.1619	0.0238	0.002	0.1037	0.0148	0.0031	0.0053	0.0011	0.0012	0.0569	0.0377	0.024	0.0939	0.0277	0.0917	0.0024
11	rs12420286	103777894	1.03	0.0957762513390589	0.92	0.14824156235026	1.36316874456064	1.85034152141936	0.0129	0.0148	0.0179	0.0042	0.144	0.0037	0.0038	0.0594	0.001	0.0829	0.1619	0.0238	0.0021	0.1036	0.0149	0.003	0.0052	0.0011	0.0013	0.0568	0.0377	0.0239	0.0939	0.0278	0.0918	0.0024
11	rs11226057	103779025	1.03	0.0957762513390589	0.92	0.14824156235026	1.37063809929648	1.84537699137609	0.0129	0.0148	0.0179	0.0042	0.144	0.0037	0.0038	0.0594	0.001	0.083	0.162	0.0238	0.0021	0.1036	0.0149	0.003	0.0052	0.0011	0.0013	0.0569	0.0377	0.0239	0.0939	0.0278	0.0918	0.0024
11	rs72984661	103779372	1.03	0.0957762513390589	0.92	0.14824156235026	1.35977864881149	1.84147762204307	0.0129	0.0148	0.0179	0.0042	0.144	0.0037	0.0038	0.0594	0.001	0.083	0.1621	0.0238	0.0021	0.1037	0.0149	0.003	0.0052	0.0012	0.0013	0.0568	0.0377	0.0239	0.0939	0.0278	0.0918	0.0024
11	rs4755000	103780860	1.03	0.0957762513390589	0.92	0.14824156235026	1.33988992601747	1.83846527852416	0.0129	0.0148	0.0179	0.0041	0.144	0.0037	0.0038	0.0594	0.001	0.0831	0.1621	0.0237	0.0021	0.1037	0.0149	0.0031	0.0051	0.0012	0.0012	0.0569	0.0376	0.0239	0.0938	0.0277	0.0918	0.0024
11	rs10895547	103808152	1.03	0.0957762513390589	0.92	0.14824156235026	1.30950109283863	1.73893440550137	0.0135	0.0152	0.018	0.0042	0.1434	0.0036	0.0036	0.0596	0.001	0.0825	0.1632	0.024	0.0022	0.1032	0.0149	0.0031	0.005	0.0013	0.0013	0.0556	0.0377	0.0238	0.094	0.0282	0.0917	0.0025
11	rs1487914	103812890	1.03	0.0957762513390589	0.92	0.14824156235026	1.32566925131371	1.73225764444875	0.0135	0.0151	0.018	0.0043	0.1433	0.0036	0.0037	0.0595	0.001	0.0825	0.1633	0.0241	0.0022	0.1031	0.0148	0.0031	0.005	0.0013	0.0013	0.0555	0.0378	0.0238	0.094	0.0282	0.0916	0.0025
11	rs11226083	103818344	1.03	0.0957762513390589	0.91	0.170469891558667	1.32547747295128	1.73401432035941	0.0135	0.0152	0.0179	0.0043	0.1433	0.0036	0.0038	0.0595	0.001	0.0825	0.1633	0.0241	0.0022	0.1027	0.0149	0.0031	0.0051	0.0013	0.0013	0.0554	0.0378	0.0238	0.094	0.0282	0.0916	0.0025
11	rs35045740	103818395	1.03	0.0957762513390589	0.91	0.170469891558667	1.32538158770677	1.73436568698753	0.0135	0.0152	0.0179	0.0043	0.1433	0.0036	0.0038	0.0595	0.001	0.0825	0.1633	0.0241	0.0022	0.1027	0.0149	0.0031	0.0051	0.0013	0.0013	0.0554	0.0378	0.0238	0.094	0.0282	0.0916	0.0025
11	rs117988896	103829734	1.03	0.0957762513390589	0.91	0.170469891558667	1.30778347712848	1.69455310353688	0.0136	0.0152	0.0178	0.0044	0.1433	0.0036	0.0037	0.0596	0.001	0.0825	0.1634	0.0241	0.0022	0.1027	0.0149	0.0031	0.0051	0.0013	0.0013	0.055	0.0378	0.0238	0.0939	0.0282	0.0916	0.0025
11	rs7110389	103833805	1.03	0.0957762513390589	0.91	0.170469891558667	1.30101679364132	1.67880660443996	0.0137	0.0152	0.0178	0.0044	0.1433	0.0036	0.0037	0.0596	0.001	0.0825	0.1634	0.0242	0.0022	0.1026	0.0149	0.0031	0.0051	0.0013	0.0014	0.0549	0.0378	0.0239	0.0938	0.0282	0.0916	0.0025
11	rs881364	103835243	1.02	0.110678017971113	0.91	0.170469891558667	1.16935956397515	1.37311729525125	0.0144	0.0155	0.0174	0.005	0.1431	0.0037	0.0038	0.0604	0.0012	0.0824	0.1638	0.0248	0.0023	0.1021	0.0148	0.0031	0.0051	0.0017	0.0015	0.0514	0.0379	0.0244	0.0929	0.0286	0.0917	0.0027
11	rs881365	103835559	1.02	0.110678017971113	0.91	0.170469891558667	1.17219336593036	1.32044173614236	0.0146	0.0156	0.0173	0.0051	0.1429	0.0037	0.0038	0.0608	0.0013	0.0824	0.1636	0.0251	0.0024	0.1021	0.0148	0.0032	0.0051	0.0018	0.0016	0.0505	0.0379	0.0244	0.0927	0.0288	0.0917	0.0027
11	rs923328	103836296	1.02	0.110678017971113	0.91	0.170469891558667	1.16433846699098	1.34842487516866	0.0148	0.0158	0.0165	0.0052	0.1431	0.0037	0.0038	0.0619	0.0014	0.0831	0.1633	0.0259	0.0024	0.1021	0.0143	0.0032	0.0051	0.0019	0.0016	0.0496	0.0382	0.0244	0.0927	0.0285	0.0905	0.0028
11	rs117285578	103836813	1.02	0.110678017971113	0.91	0.170469891558667	1.11863422982739	1.34825600748828	0.0149	0.0159	0.0164	0.005	0.143	0.0036	0.0038	0.0619	0.0014	0.0831	0.1634	0.0261	0.0024	0.102	0.0143	0.0032	0.0051	0.0019	0.0017	0.0494	0.0384	0.0244	0.0928	0.0285	0.0907	0.0028
11	rs7103465	103844779	1.02	0.110678017971113	0.91	0.170469891558667	1.09957466595962	1.3501137466679	0.0149	0.0159	0.0163	0.0049	0.1428	0.0036	0.0037	0.0619	0.0014	0.083	0.1635	0.0263	0.0024	0.102	0.0142	0.0032	0.0051	0.0019	0.0017	0.0493	0.0384	0.0243	0.0928	0.0285	0.0909	0.0028
11	rs260829	103849052	1.02	0.110678017971113	0.91	0.170469891558667	1.11665961556607	1.34943815560357	0.015	0.0159	0.0162	0.0049	0.1428	0.0036	0.0037	0.0619	0.0014	0.083	0.1635	0.0264	0.0023	0.102	0.0142	0.0032	0.0051	0.0019	0.0017	0.0492	0.0385	0.0243	0.0929	0.0285	0.091	0.0028
11	rs72986876	103849276	1.02	0.110678017971113	0.91	0.170469891558667	1.11343141447043	1.3507893943134	0.015	0.0159	0.0163	0.0049	0.1428	0.0036	0.0037	0.0619	0.0014	0.083	0.1635	0.0264	0.0023	0.1019	0.0142	0.0032	0.0051	0.0019	0.0017	0.0492	0.0385	0.0243	0.0929	0.0285	0.091	0.0028
11	rs7940993	103857086	1.02	0.110678017971113	0.91	0.170469891558667	1.06528048315281	1.35788710243752	0.015	0.0158	0.0163	0.0048	0.1429	0.0035	0.0037	0.062	0.0014	0.083	0.1636	0.0265	0.0023	0.102	0.0142	0.0032	0.0051	0.0019	0.0017	0.0492	0.0385	0.0243	0.0929	0.0284	0.0912	0.0028
11	rs665328	103860359	1.02	0.110678017971113	0.91	0.170469891558667	0.879654495887863	1.28786543772177	0.0154	0.0158	0.016	0.0044	0.1435	0.0032	0.0036	0.0622	0.0014	0.0835	0.1639	0.027	0.0021	0.1018	0.0141	0.0031	0.005	0.0019	0.0015	0.0489	0.0381	0.0243	0.0921	0.0281	0.0923	0.0027
11	rs80018886	103861365	1.02	0.110678017971113	0.91	0.170469891558667	0.813847339088677	1.23710229421094	0.0155	0.0157	0.016	0.0042	0.1436	0.0032	0.0035	0.0622	0.0013	0.0836	0.1646	0.0273	0.002	0.1016	0.014	0.003	0.005	0.0018	0.0015	0.0488	0.038	0.0243	0.0916	0.028	0.0929	0.0027
11	rs34239719	103863119	1.02	0.110678017971113	0.91	0.170469891558667	0.776593363015652	1.20042468884655	0.0156	0.0156	0.016	0.004	0.1438	0.0031	0.0035	0.0622	0.0013	0.0835	0.1654	0.0277	0.0018	0.1015	0.0139	0.003	0.0049	0.0017	0.0014	0.0487	0.0378	0.0242	0.0912	0.0278	0.0938	0.0026
11	rs72988911	103870002	1.02	0.110678017971113	0.91	0.170469891558667	0.773279212100699	1.20489520595418	0.0156	0.0156	0.016	0.004	0.1439	0.0031	0.0035	0.0622	0.0013	0.0834	0.1654	0.0277	0.0018	0.1015	0.0139	0.003	0.0049	0.0017	0.0014	0.0487	0.0378	0.0242	0.0912	0.0278	0.0938	0.0026
11	rs10791660	103871039	1.02	0.110678017971113	0.91	0.170469891558667	0.707935527876469	1.17036762617899	0.0156	0.0156	0.016	0.0037	0.144	0.0032	0.0035	0.0622	0.0013	0.0834	0.1657	0.0278	0.0018	0.1015	0.0138	0.003	0.0048	0.0017	0.0013	0.0486	0.0378	0.0242	0.0909	0.0278	0.0941	0.0026
11	rs61904889	103872193	1.02	0.110678017971113	0.91	0.170469891558667	0.694953278445832	1.13323629638374	0.0157	0.0156	0.016	0.0037	0.144	0.0033	0.0035	0.0622	0.0013	0.0833	0.1667	0.0278	0.0018	0.1014	0.0137	0.0029	0.0049	0.0017	0.0013	0.0485	0.0377	0.0241	0.0904	0.0276	0.0943	0.0026
11	rs7927365	103872513	1.02	0.110678017971113	0.91	0.170469891558667	0.731587181481971	1.13094328883832	0.0157	0.0155	0.0159	0.0037	0.1441	0.0033	0.0034	0.0623	0.0013	0.0828	0.1671	0.0279	0.0018	0.1015	0.0137	0.0028	0.0049	0.0017	0.0013	0.0485	0.0377	0.0241	0.0904	0.0276	0.0943	0.0026
11	rs61904890	103873453	1.02	0.110678017971113	0.91	0.170469891558667	0.735273766132837	1.13094328883832	0.0157	0.0155	0.0159	0.0037	0.1441	0.0033	0.0034	0.0623	0.0013	0.0828	0.1672	0.0279	0.0018	0.1015	0.0137	0.0028	0.0049	0.0017	0.0013	0.0485	0.0377	0.0241	0.0904	0.0276	0.0943	0.0026
11	rs1386751	103876331	1.02	0.110678017971113	0.91	0.170469891558667	0.744715270810912	1.1288148259391	0.0157	0.0155	0.0159	0.0037	0.1441	0.0033	0.0034	0.0623	0.0013	0.0827	0.1672	0.0278	0.0018	0.1015	0.0137	0.0028	0.0049	0.0017	0.0013	0.0485	0.0378	0.0241	0.0904	0.0275	0.0943	0.0026
11	rs260866	103877173	1.02	0.110678017971113	0.91	0.170469891558667	0.745776017928042	1.1230879908442	0.0157	0.0155	0.016	0.0037	0.1441	0.0033	0.0034	0.0623	0.0013	0.0827	0.1673	0.0279	0.0018	0.1015	0.0137	0.0028	0.0049	0.0017	0.0013	0.0485	0.0378	0.0241	0.0904	0.0276	0.0942	0.0026
11	rs11226111	103878499	1.02	0.110678017971113	0.91	0.170469891558667	0.746609927383349	1.12505087769288	0.0157	0.0155	0.016	0.0037	0.144	0.0033	0.0034	0.0623	0.0013	0.0828	0.1672	0.0279	0.0018	0.1015	0.0137	0.0028	0.0049	0.0017	0.0013	0.0485	0.0378	0.0242	0.0904	0.0276	0.0943	0.0026
11	rs260844	103882943	1.02	0.110678017971113	0.91	0.170469891558667	0.748051280348779	1.12603255590526	0.0157	0.0155	0.016	0.0037	0.1439	0.0033	0.0034	0.0622	0.0013	0.0827	0.1672	0.0279	0.0018	0.1015	0.0137	0.0029	0.0049	0.0017	0.0013	0.0485	0.0378	0.0242	0.0904	0.0276	0.0943	0.0026
11	rs34946134	103886608	1.02	0.110678017971113	0.91	0.170469891558667	0.743201068957015	1.13028829931851	0.0157	0.0155	0.0159	0.0037	0.1439	0.0033	0.0034	0.0622	0.0013	0.0827	0.1672	0.0279	0.0018	0.1015	0.0137	0.0029	0.0049	0.0018	0.0013	0.0485	0.0378	0.0242	0.0904	0.0276	0.0943	0.0026
11	rs11226115	103892352	1.02	0.110678017971113	0.9	0.195029827813683	0.736780842093261	1.13012456274762	0.0157	0.0155	0.0159	0.0037	0.1439	0.0034	0.0034	0.0622	0.0013	0.0828	0.1672	0.0279	0.0018	0.1015	0.0137	0.0028	0.0049	0.0018	0.0013	0.0485	0.0378	0.0242	0.0904	0.0276	0.0943	0.0026
11	rs12363015	103900582	1.02	0.110678017971113	0.9	0.195029827813683	0.733843304033704	1.12259736707026	0.0158	0.0155	0.016	0.0037	0.1438	0.0034	0.0034	0.0622	0.0013	0.0829	0.1672	0.028	0.0018	0.1014	0.0138	0.0028	0.0049	0.0018	0.0013	0.0484	0.0378	0.0241	0.0903	0.0275	0.0943	0.0026
11	rs260816	103919280	1.02	0.110678017971113	0.9	0.195029827813683	0.780609407830763	1.05204340997102	0.016	0.0153	0.0164	0.0037	0.1427	0.0036	0.0036	0.0621	0.0014	0.0836	0.1684	0.0287	0.0018	0.1006	0.014	0.0028	0.0048	0.0018	0.0013	0.048	0.0376	0.0235	0.09	0.0274	0.0943	0.0027
11	rs260818	103920105	1.02	0.110678017971113	0.88	0.251609301083599	0.892960966749897	0.948836161344773	0.0159	0.0151	0.017	0.0036	0.1415	0.0039	0.0037	0.0625	0.0014	0.0843	0.1704	0.03	0.0018	0.1002	0.014	0.0029	0.0045	0.0018	0.0012	0.0474	0.0374	0.0224	0.0888	0.0272	0.0943	0.0029
11	rs59994050	103920423	1.02	0.110678017971113	0.87	0.283849475516541	0.911879533842718	0.92214379570619	0.016	0.0149	0.0187	0.0035	0.1396	0.004	0.0037	0.0639	0.0014	0.0848	0.1718	0.0305	0.0018	0.1003	0.0141	0.0029	0.0044	0.0018	0.0012	0.0456	0.0371	0.022	0.0886	0.0273	0.0932	0.0029
11	rs7121786	103920728	1.03	0.0957762513390589	0.87	0.283849475516541	0.945426497361394	0.944086859526392	0.0162	0.015	0.0187	0.0035	0.1394	0.004	0.0036	0.0639	0.0014	0.0862	0.1721	0.0305	0.0017	0.1002	0.0139	0.0028	0.0042	0.0018	0.0011	0.0456	0.0375	0.0217	0.0887	0.027	0.0926	0.0029
11	rs75715643	103922285	1.03	0.0957762513390589	0.87	0.283849475516541	1.01289289435142	0.942979367779692	0.0163	0.0153	0.0189	0.0034	0.1392	0.0039	0.0036	0.0641	0.0015	0.0868	0.1726	0.0307	0.0017	0.0998	0.0138	0.0027	0.0039	0.0018	0.0011	0.0457	0.0375	0.0216	0.0884	0.0266	0.0924	0.0029
11	rs118169366	103924745	1.03	0.0957762513390589	0.87	0.283849475516541	1.04318435388267	0.948202649108009	0.0163	0.0153	0.0189	0.0034	0.1391	0.0039	0.0035	0.0641	0.0015	0.0869	0.1728	0.0307	0.0016	0.0996	0.0137	0.0027	0.0039	0.0019	0.0011	0.0458	0.0377	0.0215	0.0882	0.0264	0.0923	0.0029
11	rs11226142	103940819	1.04	0.0824519171540817	0.87	0.283849475516541	1.07321704056818	0.950737198969043	0.0163	0.0154	0.019	0.0034	0.139	0.0039	0.0035	0.0641	0.0015	0.087	0.1729	0.0307	0.0016	0.0996	0.0137	0.0027	0.0038	0.0019	0.0011	0.0459	0.0377	0.0215	0.0882	0.0264	0.0923	0.0029
11	rs11226146	103951517	1.04	0.0824519171540817	0.87	0.283849475516541	1.08702959350548	0.95295602418801	0.0163	0.0154	0.019	0.0034	0.1389	0.0039	0.0035	0.0641	0.0015	0.0869	0.1729	0.0307	0.0016	0.0998	0.0136	0.0027	0.0038	0.0019	0.0011	0.0458	0.0378	0.0215	0.0882	0.0263	0.0923	0.0029
11	rs538349	103954258	1.03	0.0957762513390589	0.87	0.283849475516541	1.08197450592468	0.94851939478216	0.0164	0.0154	0.019	0.0035	0.1389	0.0039	0.0035	0.064	0.0015	0.087	0.1729	0.0307	0.0016	0.0998	0.0136	0.0027	0.0038	0.0019	0.0011	0.0458	0.0378	0.0215	0.0882	0.0263	0.0923	0.0029
11	rs72975267	103956671	1.03	0.0957762513390589	0.87	0.283849475516541	1.07852119366475	0.949152948788535	0.0164	0.0154	0.019	0.0035	0.1389	0.0039	0.0035	0.064	0.0015	0.0869	0.1729	0.0307	0.0017	0.0998	0.0136	0.0027	0.0038	0.0019	0.0011	0.0458	0.0378	0.0215	0.0882	0.0263	0.0923	0.0029
11	rs17101942	103959760	1.04	0.0824519171540817	0.87	0.283849475516541	0.999041402618584	0.899834466043404	0.0162	0.0166	0.0194	0.003	0.1382	0.0036	0.0041	0.0639	0.0015	0.088	0.1731	0.0307	0.0016	0.1001	0.0129	0.0026	0.0035	0.0019	0.0011	0.0457	0.0373	0.0213	0.0882	0.0255	0.093	0.0029
11	rs361281	103959987	1.04	0.0824519171540817	0.87	0.283849475516541	1.00256141689955	0.900931638371881	0.0162	0.0168	0.0194	0.003	0.138	0.0036	0.0041	0.064	0.0015	0.0883	0.1732	0.0307	0.0016	0.1	0.0129	0.0027	0.0034	0.0019	0.0011	0.0458	0.0372	0.0213	0.0881	0.0253	0.0931	0.0029
11	rs603781	103965133	1.04	0.0824519171540817	0.86	0.318862054747229	0.957450992577154	0.830655405809452	0.0163	0.0181	0.0194	0.003	0.1382	0.0035	0.004	0.064	0.0016	0.0888	0.1733	0.0308	0.0018	0.1	0.0129	0.0026	0.0032	0.0019	0.0011	0.0455	0.0367	0.0212	0.0874	0.0251	0.093	0.003
11	rs66525418	103965687	1.04	0.0824519171540817	0.86	0.318862054747229	0.95189341466721	0.830501246002097	0.0163	0.0181	0.0194	0.003	0.1382	0.0035	0.0041	0.064	0.0016	0.0887	0.1734	0.0308	0.0018	0.0999	0.0129	0.0026	0.0032	0.0019	0.0011	0.0455	0.0367	0.0212	0.0874	0.0251	0.093	0.003
11	rs79133834	103968607	1.04	0.0824519171540817	0.86	0.318862054747229	0.942325515316333	0.837598774140102	0.0163	0.0181	0.0194	0.003	0.1382	0.0035	0.0041	0.064	0.0016	0.0887	0.1734	0.0308	0.0018	0.0999	0.0129	0.0026	0.0032	0.0019	0.0011	0.0454	0.0367	0.0212	0.0874	0.0251	0.093	0.003
11	rs80218676	103976292	1.05	0.0706003084525404	0.86	0.318862054747229	0.949287656149785	0.864714092422642	0.0166	0.0191	0.0194	0.0028	0.1399	0.0031	0.004	0.0636	0.0015	0.0897	0.1733	0.0304	0.0017	0.1001	0.0125	0.0024	0.0025	0.0017	0.001	0.0446	0.0369	0.021	0.0877	0.0243	0.0931	0.0029
11	rs11226159	103978540	1.05	0.0706003084525404	0.86	0.318862054747229	0.960234791660527	0.911918153370015	0.0166	0.0193	0.0193	0.0028	0.1401	0.0031	0.004	0.0635	0.0015	0.0898	0.1732	0.0302	0.0017	0.1	0.0124	0.0024	0.0024	0.0016	0.001	0.0444	0.0369	0.0213	0.0885	0.0242	0.093	0.0028
11	rs11226161	103980341	1.05	0.0706003084525404	0.86	0.318862054747229	0.961501257450547	0.902499495614693	0.0166	0.0193	0.0193	0.0028	0.1402	0.0031	0.004	0.0634	0.0015	0.0898	0.1733	0.0302	0.0016	0.1	0.0123	0.0024	0.0023	0.0016	0.001	0.0443	0.0369	0.0213	0.0886	0.0241	0.093	0.0028
11	rs75261353	103991795	1.05	0.0706003084525404	0.86	0.318862054747229	1.02170852250094	0.87358420839891	0.0166	0.0194	0.0195	0.003	0.1399	0.0031	0.0043	0.0629	0.0015	0.0903	0.1735	0.0304	0.0016	0.0997	0.0123	0.0024	0.0023	0.0014	0.001	0.0437	0.0368	0.0215	0.0894	0.024	0.0929	0.0027
11	rs12279750	103996971	1.05	0.0706003084525404	0.85	0.356744695657816	1.02205486583758	0.870469773152923	0.0166	0.0194	0.0195	0.003	0.1399	0.0031	0.0043	0.0629	0.0015	0.0903	0.1735	0.0304	0.0016	0.0997	0.0123	0.0024	0.0023	0.0014	0.001	0.0437	0.0368	0.0215	0.0894	0.024	0.0929	0.0027
11	rs17102060	104007609	1.05	0.0706003084525404	0.85	0.356744695657816	1.02318081082262	0.867513174055161	0.0166	0.0194	0.0195	0.003	0.14	0.0031	0.0043	0.0629	0.0015	0.0903	0.1735	0.0304	0.0016	0.0996	0.0123	0.0024	0.0023	0.0014	0.001	0.0437	0.0368	0.0215	0.0894	0.024	0.0929	0.0027
11	rs11226202	104008073	1.05	0.0706003084525404	0.85	0.356744695657816	1.02361400058796	0.867824297777804	0.0166	0.0194	0.0195	0.003	0.14	0.0031	0.0043	0.0629	0.0015	0.0903	0.1735	0.0304	0.0016	0.0996	0.0123	0.0024	0.0023	0.0014	0.001	0.0437	0.0368	0.0215	0.0894	0.024	0.0929	0.0027
11	rs75154788	104012004	1.05	0.0706003084525404	0.85	0.356744695657816	1.02144879628223	0.8693802597197	0.0166	0.0194	0.0195	0.003	0.1399	0.0031	0.0043	0.0629	0.0015	0.0904	0.1736	0.0304	0.0016	0.0997	0.0123	0.0024	0.0023	0.0014	0.001	0.0436	0.0368	0.0214	0.0896	0.0238	0.0929	0.0027
11	rs117048915	104022459	1.05	0.0706003084525404	0.85	0.356744695657816	1.03046826712696	0.863159851108082	0.0167	0.0194	0.0195	0.003	0.1398	0.0031	0.0043	0.0629	0.0015	0.0906	0.1737	0.0303	0.0016	0.0997	0.0123	0.0024	0.0023	0.0014	9e-04	0.0434	0.0368	0.0213	0.0899	0.0237	0.093	0.0027
11	rs7126071	104026183	1.05	0.0706003084525404	0.85	0.356744695657816	1.03307600886475	0.859276768584154	0.0167	0.0194	0.0195	0.003	0.1398	0.0031	0.0043	0.0629	0.0015	0.0906	0.1737	0.0303	0.0016	0.0997	0.0123	0.0024	0.0023	0.0014	9e-04	0.0434	0.0368	0.0213	0.0899	0.0237	0.093	0.0027
11	rs115761132	104026655	1.05	0.0706003084525404	0.85	0.356744695657816	1.02925223494253	0.865335949893207	0.0167	0.0194	0.0195	0.003	0.1398	0.0031	0.0043	0.0629	0.0015	0.0906	0.1737	0.0303	0.0016	0.0996	0.0123	0.0024	0.0023	0.0014	9e-04	0.0434	0.0368	0.0213	0.0899	0.0237	0.093	0.0027
11	rs183511436	104045767	1.05	0.0706003084525404	0.85	0.356744695657816	0.986121133027826	0.985880487293919	0.0166	0.0197	0.0197	0.0029	0.1395	0.0031	0.0043	0.063	0.0012	0.0917	0.1721	0.0299	0.0015	0.0995	0.0123	0.0023	0.0023	0.001	8e-04	0.043	0.0375	0.021	0.0919	0.0232	0.0936	0.0023
11	rs116947010	104050394	1.05	0.0706003084525404	0.85	0.356744695657816	0.987743074940221	0.985880487293919	0.0167	0.0197	0.0197	0.0029	0.1395	0.0031	0.0043	0.063	0.0012	0.0917	0.1721	0.0299	0.0015	0.0995	0.0123	0.0023	0.0023	0.001	8e-04	0.043	0.0375	0.021	0.0919	0.0232	0.0936	0.0023
11	rs118108278	104052359	1.05	0.0706003084525404	0.85	0.356744695657816	0.987230764762164	0.987636176182224	0.0167	0.0197	0.0197	0.0029	0.1395	0.0031	0.0043	0.063	0.0012	0.0917	0.172	0.0299	0.0015	0.0995	0.0123	0.0023	0.0023	0.001	8e-04	0.043	0.0375	0.021	0.0919	0.0232	0.0936	0.0023
11	rs61892503	104076505	1.05	0.0706003084525404	0.85	0.356744695657816	0.995355115471458	0.997063358475067	0.0167	0.0198	0.0197	0.0029	0.1395	0.0031	0.0043	0.063	0.0012	0.0917	0.172	0.0299	0.0015	0.0994	0.0123	0.0023	0.0023	0.001	8e-04	0.043	0.0376	0.021	0.092	0.0231	0.0936	0.0023
11	rs117953393	104093407	1.05	0.0706003084525404	0.85	0.356744695657816	1.00488223391503	0.994984695381354	0.0167	0.0198	0.0198	0.0029	0.1395	0.0031	0.0043	0.0631	0.0012	0.0919	0.172	0.0299	0.0015	0.0993	0.0123	0.0023	0.0023	0.001	8e-04	0.043	0.0376	0.0211	0.0921	0.0231	0.0936	0.0023
11	rs4310575	104093628	1.05	0.0706003084525404	0.85	0.356744695657816	1.00488223391503	0.994185432899452	0.0167	0.0198	0.0198	0.0029	0.1395	0.0031	0.0043	0.0631	0.0012	0.0919	0.172	0.0299	0.0015	0.0993	0.0122	0.0023	0.0023	0.001	8e-04	0.043	0.0376	0.0211	0.0921	0.0231	0.0936	0.0023
11	rs10895607	104099300	1.05	0.0706003084525404	0.85	0.356744695657816	1.01703755623008	0.988274758692802	0.0167	0.0197	0.0198	0.0029	0.1396	0.0031	0.0043	0.0631	0.0012	0.092	0.1719	0.0299	0.0015	0.0992	0.0122	0.0023	0.0023	9e-04	8e-04	0.043	0.0376	0.0211	0.0921	0.0231	0.0936	0.0023
11	rs72985079	104119338	1.05	0.0706003084525404	0.85	0.356744695657816	1.01781544651222	0.971856912630829	0.0167	0.0197	0.0198	0.0029	0.1395	0.0031	0.0043	0.0632	0.0012	0.092	0.1719	0.03	0.0015	0.0994	0.0122	0.0023	0.0023	9e-04	8e-04	0.0429	0.0377	0.021	0.0919	0.0231	0.0936	0.0023
11	rs113778625	104133948	1.05	0.0706003084525404	0.84	0.397589870063919	1.03220646500672	0.980935904453313	0.0167	0.0198	0.0198	0.0029	0.1395	0.0031	0.0043	0.0632	0.0012	0.092	0.1719	0.03	0.0015	0.0994	0.0122	0.0023	0.0023	9e-04	8e-04	0.0431	0.0377	0.0209	0.0919	0.0231	0.0936	0.0023
11	rs7950244	104140745	1.05	0.0706003084525404	0.84	0.397589870063919	1.04274782904387	0.981573643501674	0.0167	0.0198	0.0198	0.0029	0.1395	0.0031	0.0043	0.0632	0.0012	0.0921	0.1718	0.03	0.0015	0.0994	0.0122	0.0023	0.0023	9e-04	8e-04	0.0432	0.0377	0.0209	0.0918	0.0231	0.0936	0.0023
11	rs56030118	104141174	1.05	0.0706003084525404	0.84	0.397589870063919	1.04589245429732	0.979501286547394	0.0168	0.0198	0.0198	0.0029	0.1395	0.0031	0.0043	0.0632	0.0012	0.0921	0.1718	0.03	0.0015	0.0994	0.0122	0.0023	0.0023	9e-04	8e-04	0.0432	0.0377	0.0209	0.0918	0.0231	0.0936	0.0023
11	rs10895628	104143351	1.05	0.0706003084525404	0.84	0.397589870063919	1.03133721772312	0.976633278106863	0.0167	0.0198	0.0198	0.0029	0.1395	0.0031	0.0043	0.0632	0.0012	0.0921	0.1718	0.03	0.0015	0.0994	0.0122	0.0023	0.0023	9e-04	8e-04	0.0432	0.0377	0.0209	0.0918	0.0231	0.0936	0.0022
11	rs117592068	104157967	1.05	0.0706003084525404	0.84	0.397589870063919	0.986291812314477	0.971220409522277	0.0167	0.02	0.0198	0.0028	0.1396	0.0031	0.0042	0.0631	0.0012	0.0923	0.1716	0.0301	0.0015	0.0994	0.0122	0.0022	0.0023	9e-04	8e-04	0.0433	0.0377	0.0209	0.0917	0.023	0.0938	0.0021
11	rs117787009	104158778	1.05	0.0706003084525404	0.84	0.397589870063919	0.985865136798721	0.970583987914599	0.0167	0.02	0.0198	0.0028	0.1396	0.0031	0.0042	0.0631	0.0012	0.0923	0.1716	0.0301	0.0015	0.0994	0.0122	0.0022	0.0023	9e-04	8e-04	0.0433	0.0377	0.0209	0.0917	0.023	0.0938	0.0021
11	rs11226274	104160529	1.05	0.0706003084525404	0.84	0.397589870063919	0.984329731652736	0.970743085672727	0.0167	0.02	0.0198	0.0028	0.1396	0.0031	0.0042	0.0631	0.0012	0.0923	0.1716	0.0301	0.0015	0.0994	0.0122	0.0022	0.0023	9e-04	8e-04	0.0433	0.0377	0.021	0.0917	0.023	0.0938	0.0021
11	rs78583585	104162064	1.05	0.0706003084525404	0.84	0.397589870063919	0.972336399682262	0.97472218368308	0.0167	0.02	0.0198	0.0028	0.1396	0.0031	0.0042	0.0631	0.0012	0.0923	0.1716	0.0301	0.0015	0.0994	0.0122	0.0022	0.0023	9e-04	8e-04	0.0433	0.0377	0.0209	0.0917	0.023	0.0938	0.0021
11	rs4465339	104166232	1.05	0.0706003084525404	0.84	0.397589870063919	0.949623716963868	0.975677639648889	0.0167	0.02	0.0198	0.0028	0.1396	0.0031	0.0042	0.0632	0.0011	0.0924	0.1715	0.0301	0.0015	0.0994	0.0122	0.0022	0.0023	9e-04	8e-04	0.0434	0.0377	0.0209	0.0916	0.023	0.0938	0.0021
11	rs113959330	104168657	1.05	0.0706003084525404	0.84	0.397589870063919	0.937556598432327	0.983327841271793	0.0167	0.02	0.0198	0.0028	0.1397	0.0031	0.0042	0.0632	0.0011	0.0924	0.1715	0.0302	0.0015	0.0994	0.0122	0.0022	0.0023	9e-04	8e-04	0.0434	0.0377	0.0209	0.0916	0.023	0.0938	0.0021
11	rs116353237	104182527	1.05	0.0706003084525404	0.84	0.397589870063919	0.937222314751324	1.00827050464493	0.0166	0.0201	0.0198	0.0027	0.1398	0.0031	0.0042	0.0634	0.0011	0.0926	0.1711	0.0303	0.0015	0.0993	0.0121	0.0022	0.0022	9e-04	7e-04	0.0435	0.0377	0.0207	0.0917	0.0229	0.0939	0.002
11	rs78044902	104187381	1.05	0.0706003084525404	0.84	0.397589870063919	0.934633295265457	1.02142936348532	0.0166	0.0201	0.0198	0.0027	0.1399	0.0031	0.0042	0.0636	0.0011	0.0927	0.171	0.0303	0.0015	0.0993	0.0121	0.0022	0.0022	8e-04	7e-04	0.0435	0.0377	0.0207	0.0918	0.0229	0.0939	0.002
11	rs10736635	104210215	1.04	0.0824519171540817	0.84	0.397589870063919	0.849282559062745	1.07211449376012	0.0166	0.0207	0.0197	0.0024	0.1398	0.0032	0.004	0.0637	8e-04	0.0939	0.1695	0.0307	0.0015	0.0993	0.012	0.0022	0.0022	8e-04	6e-04	0.0439	0.0378	0.0209	0.0917	0.0226	0.0944	0.0016
11	rs17102346	104211569	1.04	0.0824519171540817	0.84	0.397589870063919	0.837691316385917	1.06773812693512	0.0166	0.0207	0.0197	0.0024	0.1398	0.0032	0.004	0.0637	7e-04	0.0939	0.1695	0.0307	0.0015	0.0993	0.012	0.0022	0.0022	8e-04	6e-04	0.0439	0.0378	0.0209	0.0917	0.0226	0.0944	0.0016
11	rs76192493	104212022	1.04	0.0824519171540817	0.84	0.397589870063919	0.834664858898209	1.06806218737791	0.0166	0.0207	0.0197	0.0024	0.1398	0.0032	0.004	0.0637	7e-04	0.094	0.1695	0.0307	0.0015	0.0993	0.012	0.0022	0.0022	8e-04	6e-04	0.0439	0.0378	0.0209	0.0917	0.0226	0.0944	0.0016
11	rs17429352	104212584	1.04	0.0824519171540817	0.84	0.397589870063919	0.832517327196725	1.06871036346828	0.0166	0.0207	0.0197	0.0024	0.1398	0.0032	0.004	0.0637	7e-04	0.094	0.1695	0.0307	0.0015	0.0993	0.012	0.0022	0.0022	8e-04	6e-04	0.0439	0.0378	0.0209	0.0917	0.0226	0.0944	0.0016
11	rs113484049	104225891	1.04	0.0824519171540817	0.84	0.397589870063919	0.816210554176161	1.12210678250934	0.0169	0.0211	0.0197	0.0022	0.1386	0.0032	0.0038	0.0638	6e-04	0.0953	0.1686	0.0309	0.0014	0.0995	0.0118	0.0022	0.0021	8e-04	6e-04	0.0435	0.0378	0.0214	0.0926	0.0223	0.0945	0.0014
11	rs76758073	104228605	1.04	0.0824519171540817	0.84	0.397589870063919	0.81668355067611	1.12210678250934	0.0169	0.0211	0.0197	0.0022	0.1386	0.0032	0.0038	0.0638	6e-04	0.0953	0.1686	0.0309	0.0014	0.0995	0.0118	0.0022	0.0021	8e-04	6e-04	0.0435	0.0378	0.0214	0.0926	0.0223	0.0945	0.0014
11	rs35833154	104232958	1.04	0.0824519171540817	0.84	0.397589870063919	0.817077804387444	1.12227030633814	0.0169	0.0211	0.0197	0.0022	0.1386	0.0032	0.0038	0.0638	6e-04	0.0953	0.1686	0.0309	0.0014	0.0995	0.0118	0.0022	0.0021	8e-04	6e-04	0.0435	0.0378	0.0214	0.0926	0.0223	0.0945	0.0014
11	rs7123854	104236338	1.04	0.0824519171540817	0.84	0.397589870063919	0.813926065446048	1.12341509513585	0.0169	0.0211	0.0196	0.0022	0.1386	0.0032	0.0038	0.0638	6e-04	0.0953	0.1686	0.0308	0.0014	0.0995	0.0118	0.0022	0.0021	8e-04	6e-04	0.0435	0.0378	0.0214	0.0926	0.0223	0.0945	0.0014
11	rs7117722	104244631	1.04	0.0824519171540817	0.84	0.397589870063919	0.807873729429529	1.12194326303963	0.0169	0.0211	0.0196	0.0022	0.1385	0.0032	0.0038	0.0638	6e-04	0.0955	0.1686	0.0308	0.0014	0.0995	0.0118	0.0022	0.0021	8e-04	6e-04	0.0434	0.0378	0.0214	0.0926	0.0223	0.0946	0.0014
11	rs117916791	104254236	1.04	0.0824519171540817	0.84	0.397589870063919	0.774357560551612	1.10333079597257	0.0169	0.0211	0.0196	0.0021	0.139	0.0032	0.0037	0.0638	6e-04	0.096	0.1687	0.0309	0.0014	0.0992	0.0117	0.0022	0.002	8e-04	5e-04	0.0434	0.0377	0.0215	0.0925	0.0222	0.0945	0.0013
11	rs72973066	104261425	1.04	0.0824519171540817	0.84	0.397589870063919	0.770586205265532	1.10088606070539	0.0169	0.0211	0.0196	0.0021	0.139	0.0032	0.0037	0.0638	6e-04	0.0961	0.1687	0.0309	0.0013	0.0992	0.0117	0.0022	0.002	8e-04	5e-04	0.0434	0.0376	0.0215	0.0925	0.0221	0.0945	0.0013
11	rs11226343	104266131	1.04	0.0824519171540817	0.84	0.397589870063919	0.765749118592298	1.0979537006932	0.0169	0.0211	0.0196	0.0021	0.139	0.0032	0.0037	0.0638	6e-04	0.0961	0.1687	0.0309	0.0013	0.0992	0.0116	0.0022	0.0021	8e-04	5e-04	0.0434	0.0376	0.0215	0.0925	0.0221	0.0945	0.0013
11	rs75722394	104281817	1.04	0.0824519171540817	0.84	0.397589870063919	0.757716882760673	1.09030381316682	0.0169	0.0211	0.0198	0.0021	0.1391	0.0032	0.0037	0.0638	7e-04	0.0961	0.1686	0.0309	0.0013	0.0992	0.0117	0.0022	0.0021	8e-04	5e-04	0.0433	0.0376	0.0215	0.0923	0.0222	0.0945	0.0013
11	rs12791068	104302979	1.04	0.0824519171540817	0.84	0.397589870063919	0.750937646089095	1.08461353998703	0.0169	0.0211	0.0199	0.0021	0.1391	0.0032	0.0037	0.0638	7e-04	0.0961	0.1685	0.0309	0.0014	0.0992	0.0117	0.0022	0.0021	8e-04	5e-04	0.0434	0.0376	0.0214	0.0923	0.0222	0.0944	0.0013
11	rs11604545	104317897	1.04	0.0824519171540817	0.84	0.397589870063919	0.681204566661673	1.03752064310971	0.0171	0.0214	0.0198	0.0021	0.1391	0.0034	0.0037	0.0638	7e-04	0.0967	0.1678	0.0309	0.0013	0.0996	0.0115	0.0022	0.0025	9e-04	5e-04	0.0434	0.0375	0.0214	0.0918	0.0219	0.0942	0.0011
11	rs111731478	104322131	1.04	0.0824519171540817	0.84	0.397589870063919	0.665848795375793	1.0178957328041	0.0171	0.0214	0.0198	0.0021	0.1393	0.0034	0.0037	0.0637	7e-04	0.0969	0.1677	0.0309	0.0013	0.0997	0.0114	0.0023	0.0025	9e-04	5e-04	0.0434	0.0374	0.0214	0.0917	0.0219	0.0941	0.0011
11	rs78507081	104328604	1.04	0.0824519171540817	0.84	0.397589870063919	0.659018905624185	1.0175746098211	0.0172	0.0214	0.0197	0.0021	0.1395	0.0034	0.0037	0.0638	7e-04	0.0969	0.1677	0.0309	0.0013	0.0997	0.0114	0.0023	0.0025	9e-04	5e-04	0.0434	0.0374	0.0214	0.0917	0.0218	0.0941	0.0011
11	rs11226373	104334239	1.03	0.0957762513390589	0.84	0.397589870063919	0.630190455605096	1.00458549670744	0.0173	0.0215	0.0197	0.0021	0.1401	0.0034	0.0037	0.0637	7e-04	0.0973	0.1676	0.0308	0.0012	0.0995	0.0113	0.0023	0.0026	9e-04	5e-04	0.0434	0.0372	0.0214	0.0919	0.0216	0.0938	0.001
11	rs112846704	104356047	1.03	0.0957762513390589	0.83	0.441484906400802	0.623599732913154	1.00634756807558	0.0173	0.0215	0.0197	0.0021	0.1403	0.0034	0.0037	0.0637	6e-04	0.0973	0.1675	0.0307	0.0012	0.0996	0.0112	0.0023	0.0026	9e-04	5e-04	0.0435	0.0371	0.0214	0.0919	0.0216	0.0938	9e-04
11	rs11226392	104375055	1.03	0.0957762513390589	0.83	0.441484906400802	0.620037192225133	1.01051482149199	0.0173	0.0215	0.0197	0.0021	0.1404	0.0034	0.0037	0.0638	6e-04	0.0973	0.1675	0.0307	0.0012	0.0996	0.0112	0.0023	0.0026	9e-04	5e-04	0.0434	0.037	0.0214	0.0919	0.0217	0.0938	9e-04
11	rs71484362	104378658	1.03	0.0957762513390589	0.83	0.441484906400802	0.620246494479851	1.01083551637695	0.0173	0.0215	0.0197	0.0021	0.1404	0.0034	0.0037	0.0638	6e-04	0.0973	0.1675	0.0307	0.0012	0.0996	0.0112	0.0023	0.0026	9e-04	5e-04	0.0434	0.037	0.0214	0.0919	0.0217	0.0938	9e-04
11	rs113786622	104378818	1.03	0.0957762513390589	0.83	0.441484906400802	0.620246494479851	1.01083551637695	0.0173	0.0215	0.0197	0.0021	0.1404	0.0034	0.0037	0.0638	6e-04	0.0973	0.1675	0.0307	0.0012	0.0996	0.0112	0.0023	0.0026	9e-04	5e-04	0.0434	0.037	0.0214	0.0919	0.0217	0.0938	9e-04
11	rs117570662	104395959	1.03	0.0957762513390589	0.84	0.397589870063919	0.611761029213044	1.0090719363494	0.0173	0.0215	0.0197	0.0021	0.1404	0.0034	0.0037	0.0639	6e-04	0.0973	0.1674	0.0307	0.0012	0.0996	0.0112	0.0023	0.0027	9e-04	5e-04	0.0435	0.037	0.0214	0.0919	0.0217	0.0937	9e-04
11	rs79882823	104402854	1.03	0.0957762513390589	0.84	0.397589870063919	0.610582892850224	1.00730894815455	0.0173	0.0215	0.0197	0.0021	0.1404	0.0034	0.0037	0.0638	6e-04	0.0973	0.1674	0.0307	0.0012	0.0996	0.0112	0.0023	0.0027	9e-04	5e-04	0.0435	0.037	0.0214	0.0919	0.0217	0.0937	9e-04
11	rs75134844	104411777	1.03	0.0957762513390589	0.85	0.356744695657816	0.60456997829723	1.00458549670744	0.0173	0.0215	0.0197	0.0021	0.1404	0.0034	0.0037	0.0638	6e-04	0.0973	0.1673	0.0308	0.0012	0.0996	0.0112	0.0023	0.0027	9e-04	5e-04	0.0435	0.0369	0.0215	0.0919	0.0216	0.0937	9e-04
11	rs17102636	104417374	1.03	0.0957762513390589	0.85	0.356744695657816	0.605190732349375	1.00442533787149	0.0173	0.0215	0.0197	0.0021	0.1404	0.0034	0.0037	0.0638	6e-04	0.0974	0.1673	0.0308	0.0012	0.0996	0.0112	0.0023	0.0027	9e-04	5e-04	0.0435	0.0369	0.0215	0.0919	0.0216	0.0937	9e-04
11	rs72976683	104444364	1.03	0.0957762513390589	0.86	0.318862054747229	0.584521965403788	0.979979447112626	0.0174	0.0215	0.0196	0.0021	0.1405	0.0034	0.0038	0.0638	6e-04	0.0975	0.1672	0.0308	0.0012	0.0996	0.0112	0.0023	0.0028	9e-04	5e-04	0.0436	0.0368	0.0215	0.0918	0.0216	0.0938	9e-04
11	rs77106180	104463057	1.03	0.0957762513390589	0.87	0.283849475516541	0.581132128507898	0.978545101744468	0.0174	0.0215	0.0196	0.0021	0.1405	0.0034	0.0038	0.0638	6e-04	0.0975	0.1672	0.0308	0.0012	0.0996	0.0112	0.0023	0.0028	9e-04	5e-04	0.0436	0.0368	0.0215	0.0918	0.0216	0.0938	8e-04
11	rs79907034	104467747	1.03	0.0957762513390589	0.87	0.283849475516541	0.579035035609902	0.979341909787752	0.0174	0.0215	0.0196	0.0021	0.1405	0.0034	0.0038	0.0638	6e-04	0.0976	0.1672	0.0308	0.0012	0.0996	0.0112	0.0023	0.0028	9e-04	5e-04	0.0436	0.0367	0.0215	0.0917	0.0216	0.0938	8e-04
11	rs56352107	104473310	1.03	0.0957762513390589	0.88	0.251609301083599	0.579914032103765	0.979023171416844	0.0174	0.0215	0.0196	0.0021	0.1405	0.0034	0.0038	0.0638	6e-04	0.0976	0.1672	0.0308	0.0012	0.0996	0.0112	0.0023	0.0028	9e-04	5e-04	0.0436	0.0367	0.0215	0.0917	0.0216	0.0938	8e-04
11	rs111246668	104473766	1.03	0.0957762513390589	0.88	0.251609301083599	0.580590605508184	0.978704453249568	0.0174	0.0215	0.0196	0.0021	0.1405	0.0034	0.0038	0.0638	6e-04	0.0976	0.1672	0.0308	0.0012	0.0996	0.0112	0.0023	0.0028	9e-04	5e-04	0.0436	0.0367	0.0215	0.0917	0.0216	0.0938	8e-04
11	rs34487075	104474814	1.03	0.0957762513390589	0.88	0.251609301083599	0.580522931648806	0.977429782756041	0.0174	0.0215	0.0196	0.0021	0.1405	0.0034	0.0038	0.0638	6e-04	0.0977	0.1671	0.0308	0.0011	0.0996	0.0112	0.0023	0.0028	9e-04	5e-04	0.0436	0.0367	0.0215	0.0917	0.0215	0.0937	8e-04
11	rs1942520	104483304	1.03	0.0957762513390589	0.88	0.251609301083599	0.575929726809627	0.954382949835584	0.0174	0.0214	0.0196	0.0021	0.1406	0.0035	0.0038	0.0637	6e-04	0.099	0.1666	0.0308	0.0012	0.0994	0.0113	0.0023	0.0028	9e-04	5e-04	0.0436	0.0367	0.0214	0.0916	0.0213	0.0938	8e-04
11	rs117196524	104483715	1.03	0.0957762513390589	0.88	0.251609301083599	0.57930542996327	0.953748708735013	0.0175	0.0214	0.0196	0.0021	0.1407	0.0035	0.0038	0.0636	6e-04	0.0991	0.1665	0.0308	0.0012	0.0994	0.0113	0.0023	0.0028	9e-04	5e-04	0.0436	0.0367	0.0214	0.0916	0.0213	0.0938	8e-04
11	rs72978632	104491943	1.03	0.0957762513390589	0.88	0.251609301083599	0.579035035609902	0.949152948788535	0.0175	0.0214	0.0196	0.0021	0.1407	0.0035	0.0038	0.0636	6e-04	0.0991	0.1665	0.0308	0.0012	0.0994	0.0113	0.0023	0.0028	9e-04	5e-04	0.0436	0.0367	0.0213	0.0916	0.0213	0.0938	8e-04
11	rs9630190	104504052	1.03	0.0957762513390589	0.88	0.251609301083599	0.581267545954575	0.951529519466646	0.0175	0.0214	0.0196	0.0021	0.1407	0.0035	0.0038	0.0636	6e-04	0.0991	0.1665	0.0308	0.0012	0.0994	0.0113	0.0024	0.0028	9e-04	5e-04	0.0436	0.0367	0.0213	0.0916	0.0213	0.0938	8e-04
11	rs12797633	104519419	1.03	0.0957762513390589	0.88	0.251609301083599	0.572092645149316	0.94788592432963	0.0175	0.0214	0.0196	0.0021	0.1406	0.0035	0.0038	0.0636	6e-04	0.0991	0.1664	0.0307	0.0012	0.0994	0.0113	0.0024	0.0029	9e-04	5e-04	0.0436	0.0366	0.0213	0.0916	0.0213	0.0938	8e-04
11	rs17434097	104526979	1.03	0.0957762513390589	0.88	0.251609301083599	0.568267539455585	0.94946975710614	0.0175	0.0214	0.0196	0.0021	0.1407	0.0035	0.0038	0.0636	6e-04	0.0991	0.1664	0.0307	0.0012	0.0994	0.0113	0.0024	0.0029	9e-04	5e-04	0.0436	0.0366	0.0214	0.0916	0.0213	0.0938	8e-04
11	rs35625119	104541418	1.03	0.0957762513390589	0.89	0.222038712392691	0.536012735254067	0.933812941510914	0.0176	0.0216	0.0196	0.002	0.1408	0.0035	0.0038	0.0639	6e-04	0.0989	0.1661	0.0308	0.0011	0.0996	0.0114	0.0024	0.0028	9e-04	6e-04	0.0436	0.0363	0.0214	0.0913	0.0213	0.0939	8e-04
11	rs117491867	104541540	1.03	0.0957762513390589	0.89	0.222038712392691	0.53523078553173	0.93191866293678	0.0176	0.0216	0.0196	0.002	0.1408	0.0035	0.0038	0.0639	6e-04	0.0989	0.1661	0.0308	0.0011	0.0996	0.0114	0.0024	0.0028	9e-04	6e-04	0.0436	0.0363	0.0214	0.0913	0.0213	0.0939	8e-04
11	rs11226467	104554713	1.03	0.0957762513390589	0.89	0.222038712392691	0.533018198196457	0.932865706576176	0.0176	0.0216	0.0196	0.002	0.1408	0.0035	0.0038	0.0638	6e-04	0.0989	0.166	0.0308	0.0011	0.0996	0.0114	0.0024	0.0028	8e-04	6e-04	0.0436	0.0363	0.0214	0.0913	0.0213	0.0939	8e-04
11	rs111875770	104556022	1.03	0.0957762513390589	0.89	0.222038712392691	0.536860457346581	0.938393933939821	0.0176	0.0216	0.0196	0.002	0.1408	0.0035	0.0038	0.0639	6e-04	0.0989	0.1661	0.0308	0.0011	0.0996	0.0114	0.0024	0.0028	8e-04	6e-04	0.0436	0.0363	0.0214	0.0913	0.0213	0.0939	8e-04
11	rs72984716	104580042	1.03	0.0957762513390589	0.89	0.222038712392691	0.543665036415718	0.939816525373254	0.0176	0.0216	0.0196	0.002	0.1408	0.0035	0.0038	0.0639	6e-04	0.099	0.166	0.0308	0.0011	0.0996	0.0114	0.0024	0.0028	8e-04	5e-04	0.0436	0.0363	0.0214	0.0913	0.0213	0.0938	7e-04
11	rs55874708	104585714	1.03	0.0957762513390589	0.89	0.222038712392691	0.543599414997437	0.939500357010633	0.0176	0.0216	0.0196	0.002	0.1408	0.0035	0.0038	0.0639	6e-04	0.099	0.166	0.0308	0.0011	0.0996	0.0114	0.0024	0.0028	8e-04	5e-04	0.0436	0.0363	0.0214	0.0913	0.0213	0.0938	7e-04
11	rs11606311	104600156	1.03	0.0957762513390589	0.89	0.222038712392691	0.537708813465825	0.942346630926143	0.0177	0.0216	0.0195	0.002	0.1408	0.0035	0.0038	0.0639	6e-04	0.0991	0.1658	0.0308	0.0011	0.0996	0.0115	0.0025	0.0028	9e-04	6e-04	0.0436	0.0363	0.0214	0.0915	0.0213	0.0938	7e-04
11	rs72988889	104604091	1.03	0.0957762513390589	0.89	0.222038712392691	0.533473375828654	0.940448925363931	0.0177	0.0216	0.0195	0.002	0.1407	0.0035	0.0038	0.0639	6e-04	0.0991	0.1658	0.0308	0.0011	0.0996	0.0115	0.0025	0.0028	9e-04	6e-04	0.0436	0.0363	0.0214	0.0915	0.0212	0.0938	7e-04
11	rs11226490	104612553	1.03	0.0957762513390589	0.89	0.222038712392691	0.530615319993746	0.937445777258164	0.0177	0.0216	0.0195	0.002	0.1407	0.0035	0.0039	0.0639	6e-04	0.0991	0.1657	0.0308	0.0011	0.0996	0.0115	0.0025	0.0028	9e-04	6e-04	0.0435	0.0363	0.0214	0.0916	0.0212	0.0938	7e-04
11	rs17102966	104621483	1.03	0.0957762513390589	0.89	0.222038712392691	0.521248351061153	0.937603790160527	0.0177	0.0214	0.0194	0.002	0.1407	0.0036	0.0039	0.064	5e-04	0.0994	0.1656	0.0309	0.0011	0.0996	0.0115	0.0026	0.0027	9e-04	6e-04	0.0436	0.0363	0.0215	0.0915	0.0212	0.0936	7e-04
11	rs11226491	104622390	1.03	0.0957762513390589	0.89	0.222038712392691	0.521570028745367	0.93902614402846	0.0177	0.0214	0.0194	0.002	0.1407	0.0036	0.0039	0.064	6e-04	0.0994	0.1656	0.0309	0.0011	0.0996	0.0115	0.0026	0.0027	9e-04	6e-04	0.0436	0.0363	0.0215	0.0915	0.0212	0.0936	7e-04
11	rs2845895	104623187	1.03	0.0957762513390589	0.89	0.222038712392691	0.518036775710195	0.938077860578327	0.0177	0.0216	0.0193	0.002	0.1406	0.0036	0.0039	0.064	6e-04	0.0994	0.1655	0.0309	0.0011	0.0996	0.0116	0.0026	0.0027	0.001	6e-04	0.0436	0.0363	0.0215	0.0915	0.0212	0.0936	7e-04
11	rs80339527	104627264	1.03	0.0957762513390589	0.89	0.222038712392691	0.512854123069391	0.936181864437569	0.0177	0.0216	0.0192	0.002	0.1405	0.0036	0.0039	0.0641	5e-04	0.0995	0.1654	0.0309	0.0011	0.0995	0.0117	0.0026	0.0027	0.001	6e-04	0.0435	0.0362	0.0216	0.0914	0.0212	0.0936	7e-04
11	rs72972907	104628326	1.03	0.0957762513390589	0.89	0.222038712392691	0.51227980937827	0.936181864437569	0.0177	0.0216	0.0192	0.002	0.1405	0.0036	0.0039	0.0641	5e-04	0.0996	0.1653	0.0309	0.0011	0.0995	0.0117	0.0026	0.0027	0.001	6e-04	0.0435	0.0362	0.0216	0.0914	0.0212	0.0936	7e-04
11	rs117134363	104650051	1.03	0.0957762513390589	0.89	0.222038712392691	0.507950499992187	0.933655055745986	0.0176	0.0216	0.0191	0.002	0.1405	0.0036	0.0039	0.0641	5e-04	0.0998	0.1652	0.0309	0.0011	0.0994	0.0117	0.0027	0.0027	0.001	5e-04	0.0435	0.0362	0.0216	0.0915	0.0211	0.0936	7e-04
11	rs72972931	104653922	1.03	0.0957762513390589	0.89	0.222038712392691	0.508331790460099	0.933655055745986	0.0176	0.0216	0.0191	0.002	0.1405	0.0036	0.0039	0.0641	5e-04	0.0998	0.1652	0.0309	0.0011	0.0994	0.0117	0.0027	0.0027	0.001	5e-04	0.0435	0.0362	0.0216	0.0915	0.0211	0.0936	7e-04
11	rs77827055	104654297	1.03	0.0957762513390589	0.89	0.222038712392691	0.5106224093768	0.933181430309386	0.0177	0.0216	0.0191	0.002	0.1405	0.0036	0.0039	0.0641	5e-04	0.0998	0.1652	0.0309	0.0011	0.0994	0.0117	0.0027	0.0027	0.001	5e-04	0.0435	0.0362	0.0216	0.0915	0.0211	0.0936	7e-04
11	rs75430019	104659282	1.03	0.0957762513390589	0.89	0.222038712392691	0.509985631943096	0.931760840942596	0.0176	0.0216	0.0191	0.0021	0.1405	0.0037	0.0039	0.0641	5e-04	0.0998	0.1652	0.0308	0.001	0.0994	0.0117	0.0027	0.0027	0.001	5e-04	0.0435	0.0362	0.0216	0.0915	0.0211	0.0936	7e-04
11	rs12804529	104666801	1.03	0.0957762513390589	0.89	0.222038712392691	0.513173319131466	0.935076218644692	0.0176	0.0217	0.0191	0.0021	0.1405	0.004	0.0039	0.0642	5e-04	0.0996	0.1651	0.0309	0.001	0.0993	0.0118	0.0027	0.0027	0.001	5e-04	0.0435	0.0362	0.0217	0.0916	0.021	0.0936	7e-04
11	rs12290966	104670571	1.03	0.0957762513390589	0.89	0.222038712392691	0.514898617520734	0.935707984457232	0.0176	0.0217	0.0191	0.0021	0.1405	0.004	0.0039	0.0642	5e-04	0.0996	0.1651	0.0309	0.001	0.0993	0.0118	0.0027	0.0027	0.001	5e-04	0.0435	0.0362	0.0217	0.0917	0.021	0.0936	7e-04
11	rs75127727	104680498	1.03	0.0957762513390589	0.89	0.222038712392691	0.516306460803439	0.936339835020505	0.0176	0.0217	0.0191	0.002	0.1405	0.004	0.0039	0.0642	5e-04	0.0996	0.1651	0.0309	0.001	0.0991	0.0118	0.0027	0.0027	0.001	5e-04	0.0435	0.0362	0.0217	0.0916	0.021	0.0937	7e-04
11	rs75804016	104683746	1.03	0.0957762513390589	0.89	0.222038712392691	0.529772288273402	0.938393933939821	0.0176	0.0217	0.0191	0.002	0.1406	0.0041	0.004	0.0643	5e-04	0.0995	0.1651	0.031	0.001	0.0986	0.0118	0.0027	0.0027	0.001	5e-04	0.0435	0.0362	0.0218	0.0916	0.0211	0.0937	7e-04
11	rs72972982	104685247	1.03	0.0957762513390589	0.9	0.195029827813683	0.529901944053118	0.938235894618064	0.0176	0.0217	0.0191	0.002	0.1406	0.0041	0.004	0.0643	5e-04	0.0995	0.1651	0.031	0.001	0.0986	0.0118	0.0027	0.0027	0.001	5e-04	0.0435	0.0362	0.0218	0.0916	0.0211	0.0937	7e-04
11	rs1820470	104690051	1.03	0.0957762513390589	0.9	0.195029827813683	0.530355857864796	0.932865706576176	0.0176	0.0217	0.0192	0.002	0.1406	0.0042	0.004	0.0643	5e-04	0.0995	0.165	0.031	0.001	0.0985	0.0118	0.0027	0.0027	0.001	5e-04	0.0435	0.0362	0.0218	0.0916	0.0211	0.0937	7e-04
11	rs17103153	104709889	1.02	0.110678017971113	0.9	0.195029827813683	0.460891654641492	0.764630967281992	0.0176	0.0216	0.0195	0.0026	0.1396	0.0044	0.0047	0.0644	6e-04	0.0995	0.1649	0.031	0.0011	0.0985	0.0123	0.0031	0.0031	0.0011	6e-04	0.0437	0.0355	0.0222	0.0896	0.0212	0.0934	8e-04
11	rs17438001	104714452	1.02	0.110678017971113	0.9	0.195029827813683	0.462044088958749	0.762511038738171	0.0176	0.0216	0.0195	0.0027	0.1396	0.0045	0.0048	0.0644	6e-04	0.0994	0.1649	0.031	0.0011	0.0985	0.0123	0.0031	0.0031	0.0011	6e-04	0.0437	0.0354	0.0222	0.0895	0.0212	0.0934	8e-04
11	rs609552	104719725	1.02	0.110678017971113	0.9	0.195029827813683	0.462894150713353	0.761148901606332	0.0177	0.0216	0.0195	0.0027	0.1395	0.0045	0.0048	0.0645	6e-04	0.0994	0.1649	0.031	0.0011	0.0985	0.0123	0.0031	0.0031	0.0011	6e-04	0.0437	0.0354	0.0222	0.0895	0.0211	0.0934	8e-04
11	rs118092900	104724707	1.02	0.110678017971113	0.89	0.222038712392691	0.457080494172601	0.75344013706507	0.0176	0.0216	0.0195	0.0027	0.1395	0.0045	0.0048	0.0645	6e-04	0.0994	0.1648	0.031	0.0011	0.0985	0.0123	0.0031	0.0031	0.0011	6e-04	0.0437	0.0354	0.0222	0.0894	0.0211	0.0934	8e-04
11	rs548968	104725508	1.02	0.110678017971113	0.89	0.222038712392691	0.456476972223118	0.75012007068293	0.0176	0.0216	0.0195	0.0027	0.1395	0.0045	0.0049	0.0646	6e-04	0.0994	0.1648	0.031	0.0011	0.0984	0.0123	0.0031	0.0031	0.0011	6e-04	0.0437	0.0354	0.0222	0.0894	0.0211	0.0933	8e-04
11	rs4755062	104728524	1.02	0.110678017971113	0.89	0.222038712392691	0.456235672777398	0.74906435718996	0.0176	0.0216	0.0195	0.0028	0.1395	0.0045	0.0049	0.0646	6e-04	0.0994	0.1648	0.031	0.0011	0.0985	0.0123	0.0031	0.0031	0.0011	6e-04	0.0437	0.0354	0.0222	0.0894	0.0211	0.0933	8e-04
11	rs71464742	104759248	1.02	0.110678017971113	0.89	0.222038712392691	0.43501115540619	0.723676059050701	0.0176	0.0217	0.0196	0.0028	0.1396	0.0045	0.0049	0.0646	6e-04	0.0991	0.1647	0.0312	0.001	0.0982	0.0124	0.0032	0.0032	0.0011	6e-04	0.0434	0.0353	0.0223	0.0892	0.0212	0.0934	8e-04
11	rs138698464	104768141	1.02	0.110678017971113	0.89	0.222038712392691	0.429900116983065	0.70666039291283	0.0176	0.0217	0.0196	0.0028	0.1396	0.0045	0.0049	0.0646	6e-04	0.0989	0.1646	0.0312	0.001	0.0982	0.0125	0.0033	0.0033	0.0011	6e-04	0.0433	0.0353	0.0223	0.0891	0.0213	0.0934	8e-04
11	rs17445272	104769543	1.02	0.110678017971113	0.89	0.222038712392691	0.425809523504343	0.694773865717142	0.0176	0.0218	0.0197	0.0028	0.1396	0.0046	0.005	0.0646	6e-04	0.0987	0.1646	0.0313	0.001	0.0982	0.0125	0.0033	0.0033	0.0011	6e-04	0.0432	0.0352	0.0223	0.0891	0.0213	0.0935	8e-04
11	rs573894	104771486	1.02	0.110678017971113	0.89	0.222038712392691	0.41653259822171	0.678062028939665	0.0175	0.0218	0.0197	0.0029	0.1396	0.0046	0.005	0.0646	6e-04	0.0984	0.1646	0.0314	0.001	0.0982	0.0126	0.0034	0.0033	0.0011	6e-04	0.043	0.0352	0.0224	0.089	0.0214	0.0935	8e-04
11	rs78930476	104772483	1.02	0.110678017971113	0.89	0.222038712392691	0.403035336218938	0.666580615319728	0.0175	0.0218	0.0198	0.0029	0.1396	0.0046	0.005	0.0646	6e-04	0.0985	0.1646	0.0314	0.001	0.0982	0.0126	0.0034	0.0034	0.0011	6e-04	0.0429	0.0351	0.0224	0.089	0.0214	0.0934	8e-04
11	rs72976995	104782073	1.02	0.110678017971113	0.89	0.222038712392691	0.347652885550828	0.599668246421217	0.0173	0.0219	0.02	0.0029	0.1398	0.0047	0.0051	0.0645	6e-04	0.0986	0.1641	0.0316	0.001	0.0985	0.0128	0.0035	0.0035	0.0011	6e-04	0.0423	0.0346	0.0226	0.089	0.0215	0.0931	8e-04
11	rs475931	104785454	1.02	0.110678017971113	0.89	0.222038712392691	0.345656828226624	0.600384968400536	0.0173	0.0219	0.02	0.0029	0.1398	0.0047	0.0051	0.0645	6e-04	0.0986	0.164	0.0316	0.001	0.0985	0.0128	0.0035	0.0035	0.0011	6e-04	0.0423	0.0346	0.0226	0.089	0.0215	0.0932	8e-04
11	rs7926199	104798545	1.02	0.110678017971113	0.89	0.222038712392691	0.330107567935286	0.596946566726512	0.0174	0.022	0.02	0.0029	0.1398	0.0047	0.0051	0.0644	6e-04	0.0986	0.1639	0.0316	0.0011	0.0985	0.0128	0.0035	0.0035	0.0011	6e-04	0.0422	0.0346	0.0226	0.089	0.0215	0.0931	8e-04
11	rs11522699	104801603	1.02	0.110678017971113	0.89	0.222038712392691	0.326227529447406	0.597232920136271	0.0174	0.022	0.02	0.0029	0.1398	0.0047	0.0051	0.0644	6e-04	0.0986	0.1639	0.0316	0.0011	0.0985	0.0129	0.0035	0.0035	0.0011	6e-04	0.0422	0.0346	0.0226	0.0889	0.0215	0.0931	8e-04
11	rs60877494	104806792	1.02	0.110678017971113	0.89	0.222038712392691	0.323231922051596	0.601388721743427	0.0174	0.0219	0.02	0.0029	0.1398	0.0047	0.0051	0.0644	6e-04	0.0986	0.1639	0.0316	0.0011	0.0985	0.0128	0.0035	0.0035	0.0011	6e-04	0.0421	0.0346	0.0226	0.0889	0.0215	0.0931	9e-04
11	rs117882634	104810303	1.02	0.110678017971113	0.89	0.222038712392691	0.319092564456355	0.600815099493927	0.0174	0.0219	0.02	0.0029	0.1399	0.0047	0.0051	0.0644	6e-04	0.0986	0.1639	0.0316	0.0011	0.0985	0.0128	0.0035	0.0035	0.0011	6e-04	0.0421	0.0345	0.0226	0.0889	0.0215	0.0931	9e-04
11	rs55743104	104814538	1.02	0.110678017971113	0.89	0.222038712392691	0.314282059986993	0.601388721743427	0.0174	0.0219	0.02	0.0029	0.14	0.0047	0.0051	0.0645	6e-04	0.0987	0.1639	0.0317	0.0011	0.0985	0.0128	0.0035	0.0035	0.0011	6e-04	0.0421	0.0345	0.0226	0.0888	0.0215	0.093	9e-04
11	rs55832043	104826726	1.02	0.110678017971113	0.89	0.222038712392691	0.25268724547715	0.483430145616376	0.0174	0.0223	0.0202	0.0031	0.1416	0.005	0.0056	0.0648	7e-04	0.0984	0.1629	0.0321	0.0011	0.0992	0.0129	0.0038	0.0039	9e-04	7e-04	0.041	0.0342	0.0231	0.0875	0.0213	0.0915	8e-04
11	rs56306630	104828061	1.02	0.110678017971113	0.89	0.222038712392691	0.248752893292725	0.478545521942798	0.0174	0.0223	0.0202	0.0031	0.1416	0.005	0.0056	0.0649	7e-04	0.0984	0.1629	0.0321	0.0011	0.0992	0.0129	0.0038	0.0039	9e-04	7e-04	0.0409	0.0342	0.0231	0.0875	0.0213	0.0915	8e-04
11	rs7949293	104830109	1.02	0.110678017971113	0.89	0.222038712392691	0.230643330695269	0.472457855483936	0.0174	0.0223	0.0202	0.0031	0.1417	0.005	0.0056	0.0649	7e-04	0.0984	0.1627	0.0321	0.0013	0.0992	0.0129	0.0038	0.0039	0.001	7e-04	0.0408	0.0342	0.0231	0.0874	0.0212	0.0914	8e-04
11	rs56077543	104838030	1.02	0.110678017971113	0.89	0.222038712392691	0.225774879759486	0.473538627921663	0.0174	0.0224	0.0202	0.0031	0.1419	0.0051	0.0056	0.065	7e-04	0.0985	0.1626	0.0321	0.0013	0.0993	0.0129	0.0038	0.004	9e-04	7e-04	0.0407	0.0341	0.0232	0.0873	0.0212	0.0913	8e-04
11	rs72978986	104840272	1.02	0.110678017971113	0.89	0.222038712392691	0.223155021258832	0.471917710091798	0.0174	0.0224	0.0202	0.0031	0.142	0.0051	0.0057	0.065	7e-04	0.0985	0.1626	0.0321	0.0013	0.0993	0.0129	0.0038	0.004	9e-04	7e-04	0.0406	0.034	0.0232	0.0873	0.0212	0.0912	8e-04
11	rs501944	104842380	1.02	0.110678017971113	0.89	0.222038712392691	0.222202814690744	0.472863069931297	0.0174	0.0224	0.0202	0.0031	0.1421	0.0051	0.0057	0.065	7e-04	0.0985	0.1625	0.0321	0.0013	0.0993	0.0129	0.0038	0.004	9e-04	7e-04	0.0406	0.034	0.0232	0.0873	0.0212	0.0912	8e-04
11	rs7129558	104855635	1.02	0.110678017971113	0.9	0.195029827813683	0.204030619420286	0.477597225300816	0.0174	0.0224	0.0202	0.0032	0.1426	0.0051	0.0057	0.0649	8e-04	0.0983	0.1623	0.0322	0.0013	0.0992	0.013	0.0038	0.004	0.001	7e-04	0.0404	0.0339	0.0232	0.087	0.0211	0.0912	8e-04
11	rs7105354	104857143	1.02	0.110678017971113	0.9	0.195029827813683	0.201047645499086	0.478816553258999	0.0174	0.0224	0.0202	0.0032	0.1428	0.0051	0.0057	0.0649	8e-04	0.0983	0.1621	0.0322	0.0013	0.0992	0.013	0.0038	0.004	0.001	7e-04	0.0404	0.0339	0.0232	0.087	0.0211	0.0911	8e-04
11	rs45447096	104866009	1.02	0.110678017971113	0.89	0.222038712392691	0.19431201388791	0.489144996435761	0.0174	0.0225	0.0202	0.0032	0.1432	0.0052	0.0057	0.0649	8e-04	0.0983	0.1618	0.0322	0.0013	0.0992	0.013	0.0038	0.004	0.001	7e-04	0.0403	0.0339	0.0233	0.0869	0.0211	0.091	8e-04
11	rs523104	104869708	1.02	0.110678017971113	0.89	0.222038712392691	0.188874207809564	0.483022604687861	0.0174	0.0225	0.0202	0.0032	0.1434	0.0052	0.0057	0.0649	8e-04	0.0984	0.1617	0.0321	0.0013	0.0992	0.013	0.0038	0.004	0.001	7e-04	0.0402	0.0339	0.0233	0.0869	0.0211	0.091	8e-04
11	rs9651713	104874757	1	0.145626599290586	0.89	0.222038712392691	0.186506538452824	0.166147191699886	0.0168	0.0244	0.0202	0.004	0.1569	0.0068	0.0068	0.0653	0.0014	0.0967	0.1561	0.034	0.0016	0.0998	0.0151	0.0039	0.0049	0.0012	7e-04	0.0311	0.0328	0.0244	0.0851	0.0198	0.0843	0.0012
11	rs507879	104877927	1	0.145626599290586	0.89	0.222038712392691	0.189176090108674	0.140340967751042	0.0169	0.0244	0.0201	0.004	0.1569	0.0069	0.0068	0.0653	0.0014	0.0966	0.1561	0.0341	0.0016	0.0999	0.0151	0.0039	0.0049	0.0012	7e-04	0.0311	0.0328	0.0244	0.085	0.0198	0.0843	0.0012
11	rs7935132	104879700	1	0.145626599290586	0.89	0.222038712392691	0.188761073167065	0.142191606047138	0.0169	0.0244	0.0201	0.004	0.157	0.0069	0.0068	0.0653	0.0014	0.0966	0.1561	0.0341	0.0016	0.0999	0.0151	0.0039	0.0049	0.0012	7e-04	0.031	0.0328	0.0244	0.0849	0.0198	0.0843	0.0012
11	rs545391	104884840	1	0.145626599290586	0.89	0.222038712392691	0.193928877846805	0.118753801228155	0.0169	0.0244	0.0201	0.0041	0.1575	0.0069	0.0068	0.0651	0.0014	0.0964	0.1566	0.034	0.0016	0.1001	0.0151	0.0039	0.005	0.0012	7e-04	0.0309	0.0327	0.0244	0.0846	0.0198	0.0843	0.0011
11	rs555301	104895327	1	0.145626599290586	0.89	0.222038712392691	0.194657205265652	0.11444570419554	0.017	0.0244	0.0201	0.0041	0.1576	0.0069	0.0068	0.0651	0.0014	0.0963	0.1566	0.034	0.0016	0.1001	0.0151	0.0039	0.005	0.0012	7e-04	0.0309	0.0327	0.0243	0.0846	0.0198	0.0843	0.0011
11	rs61751523	104899901	1	0.145626599290586	0.89	0.222038712392691	0.192858392656059	0.114189142361528	0.017	0.0244	0.0201	0.0041	0.1576	0.0069	0.0068	0.0651	0.0014	0.0963	0.1566	0.034	0.0016	0.1001	0.0152	0.0039	0.005	0.0012	7e-04	0.0309	0.0327	0.0243	0.0845	0.0198	0.0843	0.0011
11	rs1613367	104911031	1	0.145626599290586	0.89	0.222038712392691	0.196619891405822	0.110367133129176	0.017	0.0244	0.0201	0.0041	0.1577	0.007	0.0068	0.0651	0.0014	0.0962	0.1567	0.0339	0.0016	0.1003	0.0152	0.0039	0.005	0.0012	7e-04	0.0309	0.0327	0.0243	0.0846	0.0197	0.0843	0.0011
11	rs542571	104912221	1	0.145626599290586	0.89	0.222038712392691	0.1961570732829	0.112569348639354	0.017	0.0244	0.0201	0.0041	0.1577	0.007	0.0068	0.0651	0.0014	0.0962	0.1567	0.0339	0.0016	0.1003	0.0152	0.0039	0.005	0.0012	7e-04	0.0309	0.0327	0.0242	0.0846	0.0197	0.0843	0.0011
11	rs692897	104912993	1	0.145626599290586	0.89	0.222038712392691	0.192057749076563	0.116592212938476	0.0171	0.0244	0.02	0.0041	0.1578	0.007	0.0068	0.0651	0.0014	0.0961	0.1567	0.0339	0.0016	0.1003	0.0152	0.0039	0.005	0.0012	7e-04	0.0309	0.0327	0.0242	0.0845	0.0196	0.0843	0.0011
11	rs114336496	104921272	1	0.145626599290586	0.89	0.222038712392691	0.254466500407628	0.103284917946136	0.0171	0.0243	0.0201	0.0046	0.159	0.0071	0.0069	0.0658	0.0015	0.0945	0.1565	0.0338	0.0016	0.1015	0.0156	0.0038	0.0048	0.0011	7e-04	0.0302	0.0323	0.0235	0.0841	0.0193	0.0846	0.0011
11	rs12417050	104936010	0.99	0.165875049708709	0.89	0.222038712392691	0.294267191820306	0.101236627245305	0.0171	0.0243	0.0202	0.0048	0.1595	0.0071	0.007	0.0661	0.0016	0.094	0.1564	0.0338	0.0016	0.102	0.0156	0.0037	0.0047	0.0011	7e-04	0.03	0.0322	0.0232	0.0839	0.0192	0.0848	0.0011
11	rs61891077	104937574	0.99	0.165875049708709	0.89	0.222038712392691	0.295521825926244	0.101073454066967	0.0171	0.0243	0.0202	0.0048	0.1595	0.0071	0.007	0.0661	0.0016	0.094	0.1564	0.0338	0.0016	0.102	0.0156	0.0037	0.0047	0.0011	7e-04	0.03	0.0322	0.0232	0.0839	0.0192	0.0848	0.0011
11	rs116871092	104941482	0.99	0.165875049708709	0.89	0.222038712392691	0.300617506962699	0.101972173918207	0.0171	0.0243	0.0202	0.0048	0.1595	0.0071	0.007	0.0661	0.0016	0.0939	0.1564	0.0338	0.0016	0.102	0.0156	0.0037	0.0047	0.0011	7e-04	0.03	0.0322	0.0231	0.0839	0.0191	0.0848	0.0011
11	rs78661508	104949157	0.99	0.165875049708709	0.89	0.222038712392691	0.307434329687843	0.101726761465826	0.0171	0.0243	0.0202	0.0048	0.1596	0.0071	0.007	0.0661	0.0016	0.0939	0.1564	0.0338	0.0016	0.1021	0.0156	0.0037	0.0047	0.0011	7e-04	0.03	0.0322	0.0231	0.0839	0.0191	0.0848	0.0011
11	rs1792770	104970852	0.99	0.165875049708709	0.89	0.222038712392691	0.348389772179281	0.099852929030262	0.0171	0.0243	0.0202	0.0048	0.1599	0.0072	0.007	0.0664	0.0016	0.0936	0.1564	0.0338	0.0016	0.1024	0.0157	0.0037	0.0046	0.0011	8e-04	0.0298	0.0322	0.0229	0.0839	0.019	0.085	0.0011
11	rs12806837	104971257	0.99	0.165875049708709	0.89	0.222038712392691	0.34555193716222	0.10017783667289	0.0171	0.0243	0.0202	0.0048	0.1599	0.0071	0.007	0.0664	0.0016	0.0936	0.1564	0.0338	0.0016	0.1024	0.0157	0.0037	0.0046	0.0011	8e-04	0.0298	0.0322	0.0229	0.0839	0.019	0.085	0.0011
11	rs115239439	104971362	0.99	0.165875049708709	0.89	0.222038712392691	0.34555193716222	0.10017783667289	0.0171	0.0243	0.0202	0.0048	0.1599	0.0071	0.007	0.0664	0.0016	0.0936	0.1564	0.0338	0.0016	0.1024	0.0157	0.0037	0.0046	0.0011	8e-04	0.0298	0.0322	0.0229	0.0839	0.019	0.085	0.0011
11	rs1785874	104972433	0.99	0.165875049708709	0.89	0.222038712392691	0.38127561045264	0.100503156051282	0.0171	0.0243	0.0201	0.0048	0.1598	0.0071	0.007	0.0665	0.0017	0.0935	0.1563	0.0338	0.0016	0.1024	0.0157	0.0037	0.0046	0.0011	8e-04	0.0298	0.0321	0.0229	0.084	0.019	0.0852	0.0011
11	rs12420524	104979973	0.99	0.165875049708709	0.89	0.222038712392691	0.389928630279632	0.100259127938522	0.0171	0.0243	0.0201	0.0048	0.1598	0.0071	0.007	0.0665	0.0017	0.0935	0.1563	0.0338	0.0016	0.1024	0.0157	0.0037	0.0046	0.0011	8e-04	0.0298	0.0321	0.0229	0.084	0.019	0.0852	0.0011
11	rs113082464	104982622	0.99	0.165875049708709	0.89	0.222038712392691	0.388925188309581	0.100015331350576	0.0171	0.0243	0.0201	0.0048	0.1598	0.0071	0.007	0.0665	0.0017	0.0935	0.1563	0.0338	0.0016	0.1024	0.0157	0.0037	0.0046	0.0011	8e-04	0.0298	0.0321	0.0229	0.084	0.019	0.0853	0.0011
11	rs77700782	104995446	0.99	0.165875049708709	0.88	0.251609301083599	0.383872255582577	0.094551885122987	0.0171	0.0243	0.0201	0.0048	0.1598	0.0071	0.007	0.0663	0.0017	0.0934	0.1563	0.0338	0.0016	0.1026	0.0157	0.0037	0.0045	0.0011	8e-04	0.0296	0.0321	0.0228	0.084	0.0189	0.0857	0.0011
11	rs1847296	105014804	0.99	0.165875049708709	0.88	0.251609301083599	0.392163178700606	0.0929680434291591	0.0171	0.0243	0.0201	0.0048	0.1598	0.0071	0.007	0.0662	0.0017	0.0933	0.1563	0.0338	0.0016	0.1026	0.0157	0.0037	0.0045	0.0011	8e-04	0.0296	0.032	0.0228	0.0841	0.0189	0.0859	0.0011
11	rs75662144	105019564	0.99	0.165875049708709	0.88	0.251609301083599	0.419420708179028	0.0889774124480261	0.0171	0.0243	0.02	0.0047	0.1598	0.0071	0.007	0.0662	0.0017	0.0934	0.1565	0.0337	0.0016	0.1028	0.0157	0.0036	0.0043	0.001	8e-04	0.0296	0.032	0.0228	0.0841	0.0188	0.0862	0.0011
11	rs1503402	105028314	0.99	0.165875049708709	0.88	0.251609301083599	0.43861257569181	0.0865092214414839	0.0171	0.0243	0.02	0.0047	0.1598	0.0071	0.007	0.0661	0.0017	0.0934	0.1566	0.0337	0.0015	0.1029	0.0157	0.0035	0.0041	0.001	8e-04	0.0296	0.032	0.0228	0.0842	0.0187	0.0864	0.0011
11	rs1503381	105033409	0.99	0.165875049708709	0.88	0.251609301083599	0.439618863185265	0.0866626688665699	0.0171	0.0243	0.02	0.0047	0.1598	0.0071	0.007	0.0661	0.0017	0.0934	0.1566	0.0337	0.0015	0.1029	0.0157	0.0035	0.0041	0.001	8e-04	0.0296	0.032	0.0228	0.0842	0.0187	0.0864	0.0011
11	rs72990647	105033433	0.99	0.165875049708709	0.88	0.251609301083599	0.439204371665467	0.0868162252304122	0.0171	0.0243	0.02	0.0047	0.1598	0.0071	0.007	0.0661	0.0017	0.0934	0.1566	0.0337	0.0015	0.1029	0.0157	0.0035	0.0042	0.001	8e-04	0.0296	0.032	0.0228	0.0842	0.0187	0.0864	0.0011
11	rs79932140	105037848	0.99	0.165875049708709	0.88	0.251609301083599	0.430310243190287	0.0846003499373668	0.0171	0.0243	0.02	0.0047	0.1598	0.0071	0.007	0.0661	0.0017	0.0934	0.1566	0.0337	0.0015	0.103	0.0157	0.0035	0.0042	0.001	7e-04	0.0295	0.032	0.0228	0.0842	0.0188	0.0864	0.001
11	rs74616681	105039351	0.99	0.165875049708709	0.88	0.251609301083599	0.429900116983065	0.0844483802963628	0.0171	0.0243	0.02	0.0047	0.1598	0.0071	0.007	0.0661	0.0017	0.0934	0.1566	0.0337	0.0015	0.103	0.0157	0.0035	0.0042	0.001	7e-04	0.0295	0.032	0.0228	0.0842	0.0188	0.0864	0.001
11	rs61893367	105055039	0.99	0.165875049708709	0.88	0.251609301083599	0.433186551416509	0.0824075857190502	0.0171	0.0243	0.02	0.0047	0.1598	0.0071	0.007	0.0661	0.0017	0.0933	0.1566	0.0338	0.0015	0.1032	0.0158	0.0035	0.0042	0.001	7e-04	0.0295	0.032	0.0228	0.0842	0.0187	0.0865	0.001
11	rs4754128	105058220	0.99	0.165875049708709	0.88	0.251609301083599	0.424353302720118	0.0821069616922733	0.0171	0.0243	0.02	0.0047	0.1598	0.0071	0.007	0.066	0.0017	0.0933	0.1566	0.0337	0.0015	0.1032	0.0157	0.0035	0.0042	0.001	7e-04	0.0295	0.032	0.0228	0.0842	0.0187	0.0865	0.001
11	rs72973980	105073466	0.98	0.188103243221556	0.88	0.251609301083599	0.223943341394708	0.0208499575847958	0.0178	0.0245	0.02	0.0043	0.1614	0.007	0.0065	0.0649	0.0012	0.0934	0.1565	0.0337	0.0014	0.107	0.0157	0.0032	0.0038	9e-04	7e-04	0.0278	0.03	0.0229	0.0833	0.0191	0.0882	8e-04
11	rs77821781	105088232	0.98	0.188103243221556	0.88	0.251609301083599	0.217149184427683	0.0182088497742041	0.0178	0.0244	0.0201	0.0042	0.1614	0.007	0.0065	0.0649	0.0012	0.0934	0.1566	0.0337	0.0014	0.1071	0.0156	0.0032	0.0038	9e-04	7e-04	0.0277	0.0298	0.023	0.0832	0.0191	0.0883	8e-04
11	rs10791748	105088290	0.98	0.188103243221556	0.88	0.251609301083599	0.217026738069957	0.0182088497742041	0.0178	0.0244	0.0201	0.0042	0.1614	0.007	0.0065	0.0649	0.0012	0.0934	0.1566	0.0337	0.0014	0.1071	0.0156	0.0032	0.0038	9e-04	7e-04	0.0277	0.0298	0.023	0.0832	0.0191	0.0883	8e-04
11	rs17104003	105092244	0.98	0.188103243221556	0.88	0.251609301083599	0.217925577205196	0.0187076815394137	0.0178	0.0244	0.0201	0.0042	0.1614	0.007	0.0065	0.0649	0.0012	0.0934	0.1566	0.0337	0.0014	0.1072	0.0156	0.0032	0.0038	9e-04	7e-04	0.0277	0.0298	0.023	0.0832	0.0191	0.0883	8e-04
11	rs78703994	105116225	0.98	0.188103243221556	0.88	0.251609301083599	0.223818766665271	0.0188237317520134	0.0179	0.0243	0.0202	0.0042	0.1613	0.007	0.0064	0.0652	0.0012	0.0936	0.1562	0.0337	0.0014	0.1074	0.0156	0.0032	0.0037	9e-04	7e-04	0.0277	0.0298	0.023	0.0831	0.0191	0.0884	8e-04
11	rs900457	105116768	0.98	0.188103243221556	0.88	0.251609301083599	0.223196473117255	0.0187463260199467	0.0179	0.0243	0.0202	0.0042	0.1613	0.0069	0.0064	0.0652	0.0012	0.0936	0.1562	0.0337	0.0014	0.1074	0.0157	0.0032	0.0037	9e-04	7e-04	0.0277	0.0298	0.023	0.0831	0.0191	0.0884	8e-04
11	rs114416009	105119607	0.98	0.188103243221556	0.88	0.251609301083599	0.209430714448203	0.0171198840365831	0.0179	0.0243	0.0202	0.0042	0.1613	0.0069	0.0064	0.0651	0.0012	0.0936	0.1562	0.0337	0.0014	0.1074	0.0156	0.0033	0.0037	9e-04	7e-04	0.0276	0.0297	0.023	0.0831	0.0191	0.0886	8e-04
11	rs1384616	105124667	0.98	0.188103243221556	0.88	0.251609301083599	0.193737471645783	0.0149720453936491	0.0179	0.0243	0.0202	0.0042	0.1613	0.0069	0.0064	0.065	0.0012	0.0936	0.1562	0.0337	0.0014	0.1074	0.0156	0.0033	0.0038	9e-04	7e-04	0.0276	0.0295	0.023	0.083	0.019	0.089	8e-04
11	rs117882721	105127104	0.98	0.188103243221556	0.88	0.251609301083599	0.193354982889712	0.0151107951997655	0.018	0.0243	0.0202	0.0042	0.1613	0.0069	0.0063	0.065	0.0012	0.0936	0.1562	0.0337	0.0014	0.1074	0.0156	0.0033	0.0038	9e-04	7e-04	0.0276	0.0295	0.023	0.083	0.019	0.089	8e-04
11	rs117314350	105139919	0.98	0.188103243221556	0.88	0.251609301083599	0.197740933360197	0.0152152752707389	0.018	0.0243	0.0202	0.0042	0.1613	0.0069	0.0063	0.065	0.0012	0.0936	0.1562	0.0338	0.0014	0.1075	0.0156	0.0033	0.0037	9e-04	7e-04	0.0276	0.0295	0.023	0.083	0.019	0.0891	8e-04
11	rs17464907	105150034	0.98	0.188103243221556	0.88	0.251609301083599	0.202771594910629	0.018361634423628	0.018	0.0243	0.0202	0.0042	0.1613	0.0069	0.0063	0.0651	0.0012	0.0936	0.1561	0.0338	0.0014	0.1075	0.0156	0.0033	0.0037	9e-04	7e-04	0.0276	0.0295	0.023	0.083	0.019	0.0891	8e-04
11	rs75253697	105159731	0.98	0.188103243221556	0.88	0.251609301083599	0.196041465827433	0.0186305093950997	0.0181	0.0241	0.0202	0.0042	0.1614	0.0069	0.0063	0.0651	0.0012	0.0935	0.1561	0.0338	0.0014	0.1076	0.0157	0.0033	0.0037	0.001	7e-04	0.0273	0.0294	0.023	0.0829	0.0191	0.0892	9e-04
11	rs117246894	105165094	0.98	0.188103243221556	0.88	0.251609301083599	0.194427038845073	0.0185919817495896	0.0182	0.0241	0.0202	0.0042	0.1614	0.0069	0.0063	0.0652	0.0012	0.0934	0.1561	0.0338	0.0014	0.1076	0.0157	0.0033	0.0037	0.001	7e-04	0.0273	0.0294	0.023	0.0829	0.0191	0.0892	9e-04
11	rs11606834	105172387	0.98	0.188103243221556	0.88	0.251609301083599	0.19057588901061	0.0174169953569396	0.0182	0.0241	0.0202	0.0042	0.1615	0.0069	0.0063	0.0652	0.0012	0.0934	0.1562	0.0338	0.0014	0.1076	0.0157	0.0033	0.0037	0.001	7e-04	0.0272	0.0294	0.0229	0.083	0.0191	0.0892	9e-04
11	rs17104090	105184694	0.98	0.188103243221556	0.88	0.251609301083599	0.187782200220727	0.0173424819049515	0.0182	0.0241	0.0202	0.0042	0.1615	0.0069	0.0063	0.0652	0.0012	0.0934	0.1562	0.0338	0.0014	0.1076	0.0157	0.0033	0.0037	0.001	7e-04	0.0271	0.0294	0.0229	0.083	0.0191	0.0892	9e-04
11	rs79269987	105190484	0.98	0.188103243221556	0.88	0.251609301083599	0.188045455892708	0.0173424819049515	0.0182	0.0241	0.0202	0.0042	0.1616	0.0068	0.0063	0.0652	0.0012	0.0934	0.1562	0.0338	0.0014	0.1076	0.0157	0.0033	0.0037	0.001	7e-04	0.0271	0.0294	0.0229	0.083	0.0191	0.0892	9e-04
11	rs61891464	105190753	0.98	0.188103243221556	0.88	0.251609301083599	0.188572601757081	0.0174916657731638	0.0182	0.0241	0.0202	0.0042	0.1616	0.0068	0.0063	0.0652	0.0012	0.0934	0.1562	0.0338	0.0014	0.1076	0.0157	0.0033	0.0037	0.001	7e-04	0.0271	0.0294	0.0229	0.083	0.0191	0.0892	9e-04
11	rs1449052	105197196	0.98	0.188103243221556	0.88	0.251609301083599	0.182783514056834	0.015672154040168	0.0182	0.0241	0.0202	0.0042	0.1616	0.0068	0.0063	0.0652	0.0012	0.0935	0.1562	0.0338	0.0014	0.1076	0.0157	0.0033	0.0037	0.001	7e-04	0.0271	0.0294	0.0229	0.083	0.0191	0.0892	9e-04
11	rs61891474	105217158	0.98	0.188103243221556	0.88	0.251609301083599	0.175611605513748	0.0168619753089655	0.0182	0.0241	0.0202	0.0042	0.1615	0.0068	0.0063	0.0652	0.0013	0.0935	0.1561	0.0337	0.0014	0.1077	0.0157	0.0033	0.0038	0.0011	7e-04	0.027	0.0293	0.0229	0.083	0.019	0.0892	9e-04
11	rs17104149	105224148	0.98	0.188103243221556	0.88	0.251609301083599	0.173736685565452	0.0174916657731638	0.0183	0.0241	0.0202	0.0042	0.1615	0.0068	0.0063	0.0652	0.0013	0.0935	0.1561	0.0337	0.0014	0.1077	0.0157	0.0033	0.0038	0.0011	7e-04	0.027	0.0293	0.0229	0.083	0.019	0.0892	9e-04
11	rs1449057	105234554	0.98	0.188103243221556	0.88	0.251609301083599	0.159669970086123	0.0173052840625233	0.0183	0.0241	0.0203	0.0042	0.1615	0.0067	0.0062	0.0652	0.0012	0.0935	0.1561	0.0337	0.0014	0.1077	0.0156	0.0033	0.0038	0.0013	7e-04	0.027	0.0293	0.0228	0.083	0.019	0.0893	9e-04
11	rs11823394	105248786	0.98	0.188103243221556	0.88	0.251609301083599	0.157998618102469	0.0178296231848064	0.0183	0.024	0.0203	0.0042	0.1615	0.0067	0.0062	0.0652	0.0013	0.0936	0.156	0.0337	0.0014	0.1078	0.0156	0.0033	0.0038	0.0012	7e-04	0.0269	0.0293	0.0228	0.0831	0.019	0.0893	9e-04
11	rs1945968	105279168	0.98	0.188103243221556	0.88	0.251609301083599	0.154821290468315	0.015566125073481	0.0183	0.0239	0.0203	0.0042	0.1614	0.0067	0.0062	0.0653	0.0012	0.0936	0.1559	0.0337	0.0014	0.1079	0.0156	0.0032	0.0038	0.0011	7e-04	0.0269	0.0293	0.0228	0.0831	0.019	0.0894	9e-04
11	rs79197043	105279874	0.98	0.188103243221556	0.88	0.251609301083599	0.154619773588765	0.015566125073481	0.0183	0.0239	0.0203	0.0042	0.1614	0.0066	0.0062	0.0653	0.0012	0.0936	0.1559	0.0337	0.0014	0.1079	0.0156	0.0032	0.0038	0.0011	7e-04	0.0269	0.0293	0.0228	0.0831	0.019	0.0894	9e-04
11	rs10502048	105347108	0.98	0.188103243221556	0.88	0.251609301083599	0.152813091641958	0.0170459991428332	0.0184	0.0238	0.0204	0.0042	0.1614	0.0066	0.0062	0.0654	0.0012	0.0937	0.1559	0.0337	0.0014	0.108	0.0156	0.0032	0.0039	0.0011	7e-04	0.0268	0.0292	0.0228	0.0832	0.019	0.0894	9e-04
11	rs6591129	105347550	0.98	0.188103243221556	0.88	0.251609301083599	0.152613123500091	0.0171939261747321	0.0184	0.0238	0.0204	0.0042	0.1615	0.0066	0.0061	0.0654	0.0012	0.0937	0.1559	0.0337	0.0014	0.108	0.0156	0.0032	0.0038	0.0011	7e-04	0.0268	0.0292	0.0228	0.0832	0.019	0.0894	9e-04
11	rs11603521	105349386	0.98	0.188103243221556	0.88	0.251609301083599	0.153146715966789	0.0167154648821006	0.0184	0.0238	0.0204	0.0042	0.1614	0.0066	0.0061	0.0655	0.0012	0.0937	0.1559	0.0337	0.0014	0.108	0.0156	0.0032	0.0038	0.0011	7e-04	0.0268	0.0292	0.0228	0.0831	0.019	0.0894	9e-04
11	rs72986108	105350168	0.98	0.188103243221556	0.88	0.251609301083599	0.153180102056519	0.0163881225194082	0.0184	0.0237	0.0204	0.0042	0.1615	0.0066	0.0061	0.0655	0.0012	0.0937	0.1559	0.0337	0.0014	0.108	0.0156	0.0032	0.0038	0.0011	7e-04	0.0268	0.0292	0.0228	0.0831	0.019	0.0894	9e-04
11	rs75271602	105350240	0.98	0.188103243221556	0.88	0.251609301083599	0.153180102056519	0.0163881225194082	0.0184	0.0237	0.0204	0.0042	0.1615	0.0066	0.0061	0.0655	0.0012	0.0937	0.1559	0.0337	0.0014	0.108	0.0156	0.0032	0.0038	0.0011	7e-04	0.0268	0.0292	0.0228	0.0831	0.019	0.0894	9e-04
11	rs72986176	105384871	0.98	0.188103243221556	0.88	0.251609301083599	0.12766226493731	0.0123628865352196	0.0183	0.0235	0.0204	0.0041	0.1615	0.0066	0.0061	0.0654	0.0012	0.0937	0.1559	0.0338	0.0014	0.1081	0.0156	0.0032	0.0038	0.0011	7e-04	0.0269	0.0291	0.0228	0.0832	0.019	0.0894	9e-04
11	rs2510184	105401061	0.97	0.212405230483542	0.88	0.251609301083599	0.0919854164505351	0.0171198840365831	0.0186	0.0212	0.0205	0.004	0.1618	0.0064	0.0059	0.0651	0.0012	0.0933	0.1566	0.0341	0.0015	0.1094	0.0154	0.003	0.0038	0.0011	7e-04	0.027	0.0288	0.0227	0.0843	0.0189	0.0898	9e-04
11	rs2510187	105401171	0.97	0.212405230483542	0.88	0.251609301083599	0.0931878974587547	0.0167886413174673	0.0186	0.0212	0.0205	0.004	0.1618	0.0064	0.0059	0.0651	0.0012	0.0933	0.1566	0.0341	0.0015	0.1094	0.0154	0.003	0.0038	0.0011	7e-04	0.027	0.0288	0.0227	0.0843	0.0189	0.0898	9e-04
11	rs55701933	105413593	0.97	0.212405230483542	0.88	0.251609301083599	0.0853257506576881	0.0122687507879391	0.0186	0.0208	0.0206	0.0039	0.1622	0.0062	0.0058	0.0651	0.0012	0.0936	0.1567	0.034	0.0015	0.11	0.0151	0.0029	0.0037	0.0011	7e-04	0.0269	0.0287	0.0225	0.0846	0.0188	0.09	9e-04
11	rs11226767	105434254	0.97	0.212405230483542	0.88	0.251609301083599	0.0767621798665289	0.00864543521770959	0.0187	0.0207	0.0207	0.0037	0.1625	0.006	0.0057	0.0652	0.0012	0.0943	0.1568	0.0339	0.0015	0.1106	0.0146	0.0028	0.0037	0.0011	7e-04	0.0266	0.0282	0.0222	0.0848	0.0187	0.0904	9e-04
11	rs66691500	105440758	0.97	0.212405230483542	0.88	0.251609301083599	0.0746046497010386	0.00813002667673375	0.0187	0.0206	0.0206	0.0037	0.1623	0.006	0.0056	0.0651	0.0012	0.0944	0.1569	0.0339	0.0015	0.111	0.0146	0.0028	0.0036	0.0011	7e-04	0.0265	0.0279	0.0222	0.085	0.0186	0.0906	9e-04
11	rs11226778	105442245	0.97	0.212405230483542	0.88	0.251609301083599	0.0741992054621955	0.00770486185456981	0.0188	0.0206	0.0206	0.0036	0.1622	0.0059	0.0056	0.0651	0.0012	0.0945	0.157	0.0339	0.0015	0.1113	0.0146	0.0027	0.0036	0.0011	7e-04	0.0264	0.0278	0.0221	0.085	0.0186	0.0908	9e-04
11	rs79741694	105443974	0.97	0.212405230483542	0.88	0.251609301083599	0.0736679034301015	0.00748459053134696	0.0188	0.0206	0.0206	0.0036	0.1621	0.0059	0.0056	0.0651	0.0012	0.0946	0.157	0.034	0.0015	0.1114	0.0146	0.0027	0.0036	0.001	7e-04	0.0264	0.0277	0.0221	0.085	0.0186	0.0908	9e-04
11	rs61901790	105462065	0.97	0.212405230483542	0.88	0.251609301083599	0.0720261081450207	0.00650078875913934	0.0189	0.0205	0.0206	0.0035	0.162	0.0058	0.0055	0.0651	0.0012	0.0948	0.1571	0.0341	0.0015	0.1117	0.0146	0.0026	0.0035	0.001	7e-04	0.0263	0.0275	0.0221	0.085	0.0187	0.091	9e-04
11	rs10895842	105462124	0.97	0.212405230483542	0.88	0.251609301083599	0.0720261081450207	0.00652336745166556	0.0189	0.0205	0.0206	0.0035	0.162	0.0058	0.0055	0.0651	0.0012	0.0948	0.1571	0.0341	0.0015	0.1117	0.0146	0.0026	0.0035	0.001	7e-04	0.0263	0.0275	0.0221	0.085	0.0187	0.091	9e-04
11	rs117539613	105474982	0.97	0.212405230483542	0.89	0.222038712392691	0.0698742892994541	0.00629943630787076	0.0189	0.0205	0.0206	0.0035	0.1619	0.0058	0.0055	0.0651	0.0012	0.0948	0.1571	0.0341	0.0015	0.1118	0.0146	0.0026	0.0035	0.001	7e-04	0.0263	0.0275	0.0222	0.0849	0.0187	0.091	9e-04
11	rs80153129	105477114	0.97	0.212405230483542	0.89	0.222038712392691	0.0689563502611	0.0063438926156758	0.0189	0.0206	0.0206	0.0035	0.1619	0.0057	0.0055	0.0652	0.0012	0.0949	0.1571	0.0342	0.0015	0.1116	0.0146	0.0026	0.0035	0.001	7e-04	0.0262	0.0274	0.0222	0.085	0.0187	0.0911	9e-04
11	rs11226805	105482024	0.97	0.212405230483542	0.89	0.222038712392691	0.0693837367851317	0.00623306115034961	0.0189	0.0206	0.0206	0.0035	0.1618	0.0057	0.0054	0.0652	0.0012	0.0951	0.1571	0.0342	0.0015	0.1114	0.0146	0.0026	0.0035	0.001	7e-04	0.0262	0.0274	0.0222	0.0849	0.0187	0.0912	9e-04
11	rs79868289	105482909	0.97	0.212405230483542	0.89	0.222038712392691	0.0684700164717363	0.0063438926156758	0.0189	0.0206	0.0206	0.0035	0.1618	0.0057	0.0054	0.0652	0.0012	0.0951	0.1572	0.0342	0.0015	0.1114	0.0146	0.0026	0.0035	0.001	7e-04	0.0262	0.0274	0.0222	0.0849	0.0187	0.0912	9e-04
11	rs7115187	105496338	0.97	0.212405230483542	0.89	0.222038712392691	0.0531972954229895	0.00597127208565686	0.0188	0.0209	0.0208	0.0033	0.1617	0.0054	0.0053	0.0655	0.0012	0.095	0.1567	0.0347	0.0016	0.112	0.0146	0.0026	0.0034	0.001	8e-04	0.0261	0.0271	0.0223	0.0845	0.0192	0.0908	8e-04
11	rs35856221	105503055	0.96	0.238871757466757	0.89	0.222038712392691	0.0567822720783232	0.00917726755517757	0.0187	0.0212	0.0216	0.0029	0.1622	0.0046	0.005	0.0662	0.0012	0.0952	0.1559	0.0356	0.0017	0.1132	0.0143	0.0023	0.0032	0.001	8e-04	0.0258	0.0263	0.0222	0.0838	0.0198	0.0905	8e-04
11	rs10895846	105507515	0.96	0.238871757466757	0.89	0.222038712392691	0.0592288851743001	0.0117421898049741	0.0187	0.0213	0.0219	0.0028	0.1623	0.0044	0.0049	0.0664	0.0012	0.0953	0.1558	0.0359	0.0018	0.1135	0.0142	0.0022	0.0031	0.001	8e-04	0.0258	0.0261	0.0221	0.0835	0.0199	0.0905	8e-04
11	rs12226280	105514314	0.96	0.238871757466757	0.89	0.222038712392691	0.0597079766107545	0.0132589918451705	0.0187	0.0213	0.022	0.0027	0.1623	0.0043	0.0048	0.0663	0.0012	0.0954	0.1557	0.036	0.0018	0.1136	0.0143	0.0022	0.0031	0.001	8e-04	0.0258	0.0262	0.0221	0.0836	0.0199	0.0905	8e-04
11	rs72991753	105516046	0.96	0.238871757466757	0.89	0.222038712392691	0.0613673518980478	0.0136857626381835	0.0187	0.0213	0.022	0.0027	0.1622	0.0043	0.0048	0.0663	0.0012	0.0954	0.1557	0.036	0.0017	0.1136	0.0143	0.0022	0.0031	9e-04	8e-04	0.0258	0.0262	0.0221	0.0835	0.02	0.0905	8e-04
11	rs10502059	105524381	0.96	0.238871757466757	0.89	0.222038712392691	0.0631910785284134	0.0131614704382217	0.0187	0.0213	0.022	0.0027	0.1622	0.0043	0.0048	0.0663	0.0012	0.0954	0.1557	0.0361	0.0017	0.1136	0.0143	0.0022	0.0031	9e-04	8e-04	0.0258	0.0262	0.0221	0.0835	0.02	0.0905	8e-04
11	rs80079720	105534630	0.96	0.238871757466757	0.89	0.222038712392691	0.0598744121890524	0.0150413407050329	0.0187	0.0213	0.022	0.0027	0.1622	0.0043	0.0047	0.0662	0.0012	0.0954	0.1556	0.0362	0.0017	0.1135	0.0144	0.0021	0.0031	9e-04	8e-04	0.0257	0.0262	0.0222	0.0835	0.02	0.0905	8e-04
11	rs117228153	105550291	0.96	0.238871757466757	0.89	0.222038712392691	0.0568180185964618	0.0193306592881804	0.0187	0.0213	0.0221	0.0026	0.1622	0.0043	0.0046	0.0662	0.0012	0.0954	0.1556	0.0363	0.0017	0.1135	0.0145	0.0021	0.0031	9e-04	8e-04	0.0256	0.0262	0.0223	0.0835	0.0201	0.0905	8e-04
11	rs77039612	105556285	0.96	0.238871757466757	0.89	0.222038712392691	0.0550489953376599	0.0206874091915595	0.0187	0.0213	0.0221	0.0026	0.1622	0.0043	0.0046	0.0661	0.0012	0.0954	0.1557	0.0363	0.0017	0.1134	0.0145	0.0021	0.0031	9e-04	8e-04	0.0256	0.0262	0.0223	0.0835	0.0201	0.0905	8e-04
11	rs17104440	105568141	0.96	0.238871757466757	0.89	0.222038712392691	0.0535401897605693	0.0229334913064916	0.0187	0.0213	0.0221	0.0025	0.1622	0.0044	0.0045	0.066	0.0012	0.0953	0.1556	0.0364	0.0017	0.1133	0.0146	0.0021	0.0031	9e-04	8e-04	0.0255	0.0262	0.0224	0.0835	0.0202	0.0905	8e-04
11	rs35731525	105585597	0.96	0.238871757466757	0.89	0.222038712392691	0.0535745603860563	0.0225514194646448	0.0187	0.0213	0.0221	0.0025	0.1622	0.0044	0.0045	0.066	0.0012	0.0953	0.1556	0.0366	0.0017	0.1133	0.0147	0.0021	0.0032	0.001	8e-04	0.0255	0.0262	0.0224	0.0835	0.0202	0.0905	8e-04
11	rs12808612	105588070	0.96	0.238871757466757	0.89	0.222038712392691	0.0533857046793567	0.0224247463605548	0.0187	0.0213	0.0222	0.0025	0.1622	0.0044	0.0044	0.066	0.0012	0.0953	0.1556	0.0366	0.0017	0.1133	0.0147	0.0021	0.0032	0.001	8e-04	0.0255	0.0262	0.0224	0.0834	0.0202	0.0905	8e-04
11	rs610453	105593029	0.96	0.238871757466757	0.89	0.222038712392691	0.0527877684908237	0.0237501707226103	0.0187	0.0213	0.0222	0.0025	0.1622	0.0044	0.0044	0.066	0.0012	0.0953	0.1556	0.0366	0.0017	0.1132	0.0147	0.0021	0.0032	0.001	8e-04	0.0255	0.0262	0.0224	0.0834	0.0202	0.0906	8e-04
11	rs117489056	105605460	0.96	0.238871757466757	0.89	0.222038712392691	0.0527027172822018	0.0237068472391065	0.0187	0.0213	0.0222	0.0025	0.1622	0.0044	0.0044	0.066	0.0012	0.0953	0.1556	0.0366	0.0017	0.1132	0.0147	0.0021	0.0032	0.001	8e-04	0.0255	0.0262	0.0224	0.0834	0.0202	0.0906	8e-04
11	rs2186598	105614894	0.96	0.238871757466757	0.89	0.222038712392691	0.0467085923535774	0.0268301042016976	0.0186	0.0213	0.0223	0.0024	0.1622	0.0044	0.0043	0.0657	0.0012	0.0951	0.1555	0.0369	0.0018	0.113	0.015	0.0022	0.0032	0.001	8e-04	0.0255	0.0263	0.0226	0.0833	0.0202	0.0906	8e-04
11	rs78436406	105627852	0.96	0.238871757466757	0.89	0.222038712392691	0.0456049022739386	0.0266009526377615	0.0186	0.0213	0.0223	0.0024	0.1622	0.0044	0.0043	0.0657	0.0011	0.0951	0.1554	0.0369	0.0018	0.1129	0.0151	0.0022	0.0032	0.001	8e-04	0.0255	0.0263	0.0227	0.0833	0.0202	0.0907	8e-04
11	rs113713371	105630969	0.96	0.238871757466757	0.89	0.222038712392691	0.0454201312919698	0.0263271951048357	0.0186	0.0213	0.0223	0.0024	0.1622	0.0044	0.0043	0.0657	0.0011	0.0951	0.1554	0.0369	0.0018	0.1129	0.0151	0.0022	0.0032	0.001	8e-04	0.0255	0.0263	0.0227	0.0833	0.0202	0.0907	8e-04
11	rs117011734	105637410	0.96	0.238871757466757	0.89	0.222038712392691	0.0453740182278427	0.026555233577288	0.0186	0.0213	0.0223	0.0024	0.1622	0.0044	0.0043	0.0657	0.0011	0.0951	0.1554	0.0369	0.0018	0.1129	0.0151	0.0022	0.0032	0.001	8e-04	0.0255	0.0263	0.0227	0.0833	0.0202	0.0907	8e-04
11	rs117136767	105639998	0.96	0.238871757466757	0.89	0.222038712392691	0.0449146381834976	0.02738384419659	0.0186	0.0213	0.0223	0.0023	0.1622	0.0044	0.0043	0.0656	0.0011	0.0951	0.1554	0.0369	0.0018	0.1129	0.0151	0.0022	0.0032	0.001	8e-04	0.0255	0.0263	0.0227	0.0833	0.0202	0.0907	8e-04
11	rs72983202	105642950	0.96	0.238871757466757	0.89	0.222038712392691	0.0442466247713101	0.0297963357880914	0.0186	0.0213	0.0223	0.0024	0.1622	0.0044	0.0043	0.0656	0.0011	0.0951	0.1553	0.0369	0.0018	0.1129	0.0151	0.0022	0.0032	0.001	8e-04	0.0255	0.0263	0.0227	0.0833	0.0202	0.0907	8e-04
11	rs11226845	105648846	0.96	0.238871757466757	0.89	0.222038712392691	0.0442466247713101	0.0297481177898739	0.0186	0.0213	0.0223	0.0024	0.1622	0.0044	0.0043	0.0656	0.0011	0.0951	0.1553	0.0369	0.0018	0.1129	0.0151	0.0022	0.0032	0.001	8e-04	0.0255	0.0263	0.0227	0.0833	0.0202	0.0907	8e-04
11	rs17104532	105654319	0.96	0.238871757466757	0.89	0.222038712392691	0.043495778328867	0.0327052416685985	0.0186	0.0213	0.0224	0.0024	0.1622	0.0044	0.0043	0.0655	0.0011	0.0951	0.1553	0.0369	0.0018	0.1128	0.0151	0.0022	0.0032	0.001	8e-04	0.0255	0.0263	0.0228	0.0833	0.0202	0.0907	8e-04
11	rs117676143	105660369	0.96	0.238871757466757	0.89	0.222038712392691	0.0428570481300656	0.0349038415136676	0.0186	0.0213	0.0224	0.0024	0.1623	0.0044	0.0043	0.0655	0.0011	0.095	0.1553	0.0369	0.0018	0.1128	0.0151	0.0022	0.0033	0.001	8e-04	0.0254	0.0263	0.0228	0.0833	0.0202	0.0907	8e-04
11	rs116849343	105669341	0.96	0.238871757466757	0.89	0.222038712392691	0.0422101332247106	0.0332106743263381	0.0186	0.0213	0.0223	0.0024	0.1623	0.0044	0.0043	0.0654	0.0011	0.095	0.1553	0.0369	0.0018	0.1128	0.0151	0.0022	0.0033	0.001	8e-04	0.0254	0.0263	0.0228	0.0833	0.0202	0.0907	8e-04
11	rs72985202	105685510	0.96	0.238871757466757	0.89	0.222038712392691	0.0404514620247386	0.0335665993151485	0.0186	0.0213	0.0223	0.0024	0.1623	0.0044	0.0043	0.0653	0.0011	0.0951	0.1553	0.0369	0.0018	0.1127	0.0152	0.0022	0.0033	0.001	8e-04	0.0255	0.0263	0.0228	0.0833	0.0201	0.0907	8e-04
11	rs117839715	105689283	0.96	0.238871757466757	0.89	0.222038712392691	0.0401680400956331	0.0349557516974233	0.0186	0.0213	0.0223	0.0024	0.1623	0.0044	0.0043	0.0653	0.0011	0.0951	0.1553	0.0369	0.0018	0.1127	0.0152	0.0022	0.0033	0.001	8e-04	0.0255	0.0263	0.0228	0.0833	0.0201	0.0907	8e-04
11	rs11226859	105701286	0.96	0.238871757466757	0.89	0.222038712392691	0.0377055531960625	0.0354245302153153	0.0186	0.0213	0.0223	0.0024	0.1623	0.0045	0.0043	0.0652	0.0012	0.0951	0.1551	0.0369	0.0019	0.1126	0.0152	0.0022	0.0033	0.001	8e-04	0.0255	0.0263	0.0229	0.0832	0.0201	0.0908	8e-04
11	rs77088579	105704200	0.96	0.238871757466757	0.89	0.222038712392691	0.0374624958583255	0.0345931221457709	0.0186	0.0214	0.0223	0.0024	0.1623	0.0045	0.0043	0.0652	0.0012	0.0951	0.1551	0.0369	0.0019	0.1126	0.0152	0.0022	0.0033	0.001	8e-04	0.0255	0.0263	0.023	0.0832	0.0201	0.0908	8e-04
11	rs77863916	105708684	0.96	0.238871757466757	0.89	0.222038712392691	0.0371669005534139	0.036264948426198	0.0186	0.0214	0.0223	0.0024	0.1623	0.0045	0.0043	0.0652	0.0012	0.0951	0.155	0.0369	0.0019	0.1126	0.0152	0.0022	0.0033	0.001	9e-04	0.0254	0.0264	0.023	0.0832	0.0201	0.0907	8e-04
11	rs641435	105711341	0.96	0.238871757466757	0.89	0.222038712392691	0.0337950414704172	0.0195668380103398	0.0185	0.0215	0.0225	0.0025	0.1624	0.0046	0.0043	0.0649	0.0011	0.0952	0.1546	0.0371	0.0019	0.1122	0.0154	0.0023	0.0035	0.001	9e-04	0.0251	0.0265	0.0236	0.083	0.02	0.0907	8e-04
11	rs528205	105719522	0.96	0.238871757466757	0.89	0.222038712392691	0.0333829150169174	0.0181326917370171	0.0184	0.0215	0.0226	0.0025	0.1625	0.0046	0.0043	0.0647	0.0011	0.0953	0.1543	0.0372	0.0019	0.112	0.0155	0.0023	0.0036	9e-04	8e-04	0.025	0.0265	0.0239	0.0829	0.0201	0.0906	8e-04
11	rs72991082	105720737	0.96	0.238871757466757	0.89	0.222038712392691	0.033246323251752	0.020404430872072	0.0184	0.0215	0.0226	0.0025	0.1625	0.0046	0.0043	0.0647	0.0011	0.0953	0.1543	0.0372	0.0019	0.1119	0.0155	0.0023	0.0036	9e-04	8e-04	0.025	0.0265	0.0239	0.0829	0.0201	0.0906	8e-04
11	rs2277280	105732687	0.93	0.332112317682009	0.89	0.222038712392691	0.0341474979706353	0.035686195080302	0.0177	0.0215	0.0237	0.0032	0.1607	0.0051	0.0046	0.0623	9e-04	0.0954	0.1498	0.0381	0.0015	0.1091	0.0175	0.0026	0.0052	9e-04	9e-04	0.0243	0.0269	0.0266	0.0828	0.0211	0.0925	0.001
11	rs73540999	105742139	0.93	0.332112317682009	0.89	0.222038712392691	0.0442315218509273	0.0336175881502314	0.0176	0.0214	0.0237	0.0033	0.1605	0.0052	0.0047	0.0622	9e-04	0.0955	0.1494	0.0381	0.0015	0.1092	0.0176	0.0027	0.0057	9e-04	8e-04	0.0244	0.0269	0.0268	0.0829	0.0211	0.0916	0.001
11	rs73542812	105755359	0.92	0.368072033098782	0.89	0.222038712392691	0.0488568484342622	0.0331093022106909	0.0176	0.0214	0.0238	0.0034	0.1601	0.0053	0.0048	0.0622	9e-04	0.0956	0.1493	0.0382	0.0015	0.1093	0.0177	0.0027	0.0059	9e-04	8e-04	0.0243	0.027	0.0269	0.0829	0.0212	0.0912	0.001
11	rs4754137	105758819	0.92	0.368072033098782	0.89	0.222038712392691	0.0514045184458481	0.0334647283977128	0.0176	0.0214	0.0238	0.0034	0.1601	0.0054	0.0048	0.0621	9e-04	0.0956	0.1492	0.0382	0.0015	0.1093	0.0177	0.0027	0.0059	9e-04	8e-04	0.0244	0.027	0.027	0.0829	0.0212	0.091	0.001
11	rs78285424	105765231	0.92	0.368072033098782	0.89	0.222038712392691	0.0519245559462112	0.0338218990839475	0.0176	0.0214	0.0238	0.0034	0.16	0.0054	0.0048	0.0621	9e-04	0.0956	0.1492	0.0382	0.0014	0.1093	0.0178	0.0027	0.0059	9e-04	8e-04	0.0243	0.027	0.027	0.0829	0.0212	0.0911	0.001
11	rs117904422	105793717	0.92	0.368072033098782	0.89	0.222038712392691	0.0589170150597088	0.0444002990420635	0.0176	0.0215	0.0238	0.0034	0.16	0.0054	0.0048	0.0621	9e-04	0.0957	0.1491	0.0382	0.0014	0.1092	0.0178	0.0027	0.0059	9e-04	8e-04	0.0243	0.027	0.0271	0.083	0.0212	0.0912	0.001
11	rs117402213	105794907	0.92	0.368072033098782	0.89	0.222038712392691	0.0591921378935287	0.0451550381444514	0.0176	0.0215	0.0238	0.0034	0.16	0.0054	0.0048	0.0621	9e-04	0.0957	0.1491	0.0382	0.0014	0.1092	0.0178	0.0027	0.0059	9e-04	8e-04	0.0243	0.027	0.0271	0.083	0.0212	0.0912	0.001
11	rs3758796	105794908	0.92	0.368072033098782	0.89	0.222038712392691	0.0591921378935287	0.0451550381444514	0.0176	0.0215	0.0238	0.0034	0.16	0.0054	0.0048	0.0621	9e-04	0.0957	0.1491	0.0382	0.0014	0.1092	0.0178	0.0027	0.0059	9e-04	8e-04	0.0243	0.027	0.0271	0.083	0.0212	0.0912	0.001
11	rs12787449	105797641	0.92	0.368072033098782	0.89	0.222038712392691	0.0589719716337999	0.0459154073011903	0.0176	0.0215	0.0238	0.0034	0.16	0.0053	0.0048	0.062	9e-04	0.0957	0.1492	0.0382	0.0014	0.1092	0.0178	0.0027	0.0059	9e-04	8e-04	0.0244	0.027	0.0271	0.083	0.0212	0.0912	0.001
11	rs2249031	105800066	0.92	0.368072033098782	0.9	0.195029827813683	0.0596341037186808	0.0465041230957959	0.0176	0.0215	0.0238	0.0034	0.16	0.0053	0.0048	0.062	9e-04	0.0957	0.1492	0.0382	0.0014	0.1092	0.0178	0.0026	0.0059	9e-04	8e-04	0.0244	0.027	0.0271	0.083	0.0212	0.0912	0.001
11	rs1939152	105800136	0.92	0.368072033098782	0.9	0.195029827813683	0.0597449357783728	0.0465631767339599	0.0176	0.0215	0.0238	0.0034	0.16	0.0053	0.0048	0.062	9e-04	0.0957	0.1492	0.0382	0.0014	0.1092	0.0178	0.0026	0.0059	9e-04	8e-04	0.0244	0.027	0.0271	0.083	0.0212	0.0912	0.001
11	rs675084	105817907	0.92	0.368072033098782	0.9	0.195029827813683	0.0628273348570122	0.0487713126614836	0.0176	0.0215	0.0242	0.0034	0.1599	0.0053	0.0048	0.0619	9e-04	0.096	0.1492	0.0383	0.0014	0.1088	0.0178	0.0027	0.0059	8e-04	8e-04	0.0243	0.027	0.0272	0.0828	0.0212	0.0912	0.001
11	rs117011830	105824659	0.92	0.368072033098782	0.9	0.195029827813683	0.0649329107896083	0.051085675261764	0.0176	0.0215	0.0242	0.0034	0.1598	0.0053	0.0048	0.0619	9e-04	0.0958	0.1491	0.0383	0.0014	0.1089	0.0178	0.0027	0.0059	8e-04	8e-04	0.0243	0.027	0.0273	0.0828	0.0212	0.0913	0.001
11	rs12419614	105840184	0.92	0.368072033098782	0.9	0.195029827813683	0.0682075234261823	0.0561737222140632	0.0176	0.0215	0.0243	0.0034	0.1597	0.0053	0.0048	0.0619	8e-04	0.0956	0.1491	0.0384	0.0014	0.109	0.0179	0.0027	0.0059	8e-04	7e-04	0.0243	0.027	0.0274	0.0828	0.0212	0.0914	0.001
11	rs3758790	105850090	0.92	0.368072033098782	0.9	0.195029827813683	0.0701820292757337	0.059089864750233	0.0176	0.0214	0.0243	0.0034	0.1595	0.0053	0.0048	0.0618	8e-04	0.0954	0.1491	0.0385	0.0014	0.1091	0.0179	0.0027	0.0059	8e-04	7e-04	0.0243	0.0271	0.0275	0.0827	0.0212	0.0915	0.001
11	rs188861527	105852319	0.92	0.368072033098782	0.9	0.195029827813683	0.0674840537599762	0.0560455860480293	0.0176	0.0214	0.0243	0.0035	0.1595	0.0054	0.0048	0.0618	8e-04	0.0954	0.1491	0.0385	0.0014	0.1091	0.0179	0.0027	0.0059	8e-04	7e-04	0.0243	0.0271	0.0275	0.0827	0.0212	0.0915	0.001
11	rs73552687	105870917	0.92	0.368072033098782	0.9	0.195029827813683	0.0679859281349822	0.0585668296669022	0.0176	0.0214	0.0243	0.0035	0.1594	0.0054	0.0048	0.0618	8e-04	0.0954	0.1491	0.0385	0.0014	0.1091	0.0179	0.0027	0.0059	8e-04	7e-04	0.0243	0.0271	0.0275	0.0827	0.0212	0.0915	0.001
11	rs2847182	105884085	0.92	0.368072033098782	0.9	0.195029827813683	0.0759592617394603	0.0755341510079107	0.0176	0.0215	0.0244	0.0035	0.159	0.0055	0.0049	0.0615	8e-04	0.0954	0.1491	0.0383	0.0013	0.1089	0.0182	0.0028	0.006	8e-04	7e-04	0.0242	0.0273	0.0276	0.0825	0.0214	0.0918	0.001
11	rs146458173	105889301	0.91	0.406594937265203	0.89	0.222038712392691	0.0764794525925257	0.0735128629740161	0.0176	0.0215	0.0244	0.0035	0.1589	0.0055	0.0049	0.0614	8e-04	0.0954	0.1491	0.0383	0.0012	0.1089	0.0182	0.0028	0.006	8e-04	7e-04	0.0241	0.0274	0.0276	0.0825	0.0214	0.0919	0.001
11	rs2249950	105891599	0.91	0.406594937265203	0.89	0.222038712392691	0.0781638918270453	0.0730826690391564	0.0176	0.0215	0.0244	0.0035	0.1589	0.0055	0.0049	0.0614	8e-04	0.0954	0.1491	0.0383	0.0012	0.1089	0.0182	0.0028	0.006	8e-04	7e-04	0.0241	0.0274	0.0276	0.0825	0.0214	0.0919	0.001
11	rs2898233	105905830	0.91	0.406594937265203	0.89	0.222038712392691	0.0875814390439385	0.0827086536909707	0.0177	0.0215	0.0244	0.0035	0.1586	0.0055	0.0049	0.0613	8e-04	0.0953	0.1492	0.0383	0.0012	0.1088	0.0183	0.0028	0.0061	8e-04	7e-04	0.0241	0.0275	0.0276	0.0825	0.0216	0.092	0.001
11	rs1939794	105912137	0.91	0.406594937265203	0.89	0.222038712392691	0.0949976536083218	0.0704529105358112	0.0177	0.0216	0.0244	0.0036	0.1582	0.0056	0.0048	0.0612	8e-04	0.0952	0.1493	0.0383	0.0011	0.1088	0.0182	0.0028	0.0061	8e-04	8e-04	0.0241	0.0275	0.0276	0.0825	0.0217	0.0921	0.001
11	rs2155346	105927178	0.91	0.406594937265203	0.89	0.222038712392691	0.123776914314458	0.0751715551245121	0.0178	0.0216	0.0243	0.0036	0.1576	0.0056	0.0049	0.061	8e-04	0.0953	0.1496	0.0383	0.0011	0.1089	0.0181	0.0027	0.0063	7e-04	9e-04	0.0241	0.0277	0.0276	0.0825	0.0219	0.0922	0.001
11	rs72977030	105930846	0.9	0.447749409690379	0.89	0.222038712392691	0.160870125112688	0.0819568163429922	0.0179	0.0222	0.0244	0.0035	0.1572	0.0055	0.0047	0.0606	7e-04	0.0954	0.1496	0.0385	0.001	0.1082	0.0181	0.0025	0.0061	5e-04	9e-04	0.024	0.0287	0.0281	0.0821	0.022	0.0925	9e-04
11	rs11826859	105937044	0.9	0.447749409690379	0.89	0.222038712392691	0.164258642486684	0.0807596632599338	0.0179	0.0222	0.0244	0.0035	0.1572	0.0055	0.0046	0.0606	7e-04	0.0954	0.1496	0.0385	0.001	0.1081	0.0181	0.0025	0.0061	5e-04	9e-04	0.024	0.0288	0.0281	0.0821	0.022	0.0925	9e-04
11	rs11226914	105941504	0.9	0.447749409690379	0.89	0.222038712392691	0.166564035444687	0.0892102255528843	0.0179	0.0222	0.0244	0.0035	0.1572	0.0055	0.0046	0.0605	7e-04	0.0954	0.1496	0.0385	0.001	0.1081	0.0181	0.0025	0.0061	5e-04	9e-04	0.024	0.0288	0.0281	0.0821	0.022	0.0925	9e-04
11	rs17104970	105941658	0.9	0.447749409690379	0.89	0.222038712392691	0.166564035444687	0.0892878838085201	0.0179	0.0222	0.0244	0.0035	0.1571	0.0055	0.0046	0.0605	7e-04	0.0954	0.1496	0.0385	0.001	0.1081	0.0181	0.0025	0.0061	5e-04	9e-04	0.024	0.0288	0.0281	0.0821	0.022	0.0925	9e-04
11	rs1047636	105947285	0.9	0.447749409690379	0.9	0.195029827813683	0.175720130028024	0.0906121869682593	0.0179	0.0223	0.0244	0.0035	0.1571	0.0055	0.0046	0.0605	7e-04	0.0955	0.1496	0.0386	0.001	0.1081	0.0181	0.0025	0.0061	5e-04	9e-04	0.024	0.0289	0.0281	0.082	0.022	0.0925	9e-04
11	rs17393316	105949804	0.9	0.447749409690379	0.89	0.222038712392691	0.187068715294601	0.106012960317206	0.0179	0.0223	0.0244	0.0035	0.1571	0.0056	0.0046	0.0605	7e-04	0.0955	0.1496	0.0386	0.001	0.1081	0.0181	0.0025	0.0061	5e-04	9e-04	0.024	0.0289	0.0282	0.0819	0.022	0.0926	9e-04
11	rs17104986	105958605	0.9	0.447749409690379	0.89	0.222038712392691	0.192172010208727	0.109692882487051	0.0179	0.0223	0.0245	0.0036	0.157	0.0056	0.0046	0.0605	7e-04	0.0955	0.1495	0.0386	0.001	0.1081	0.0181	0.0025	0.0061	5e-04	9e-04	0.024	0.0289	0.0282	0.0819	0.022	0.0926	9e-04
11	rs10895904	105970134	0.9	0.447749409690379	0.89	0.222038712392691	0.199021014907101	0.112314398867816	0.0179	0.0223	0.0246	0.0036	0.1569	0.0057	0.0046	0.0606	7e-04	0.0956	0.1494	0.0386	0.001	0.1081	0.0181	0.0025	0.0061	5e-04	9e-04	0.0241	0.0289	0.0282	0.0818	0.022	0.0927	9e-04
11	rs55672718	105985504	0.9	0.447749409690379	0.89	0.222038712392691	0.203203886617005	0.107429017812286	0.0176	0.0222	0.0246	0.0036	0.1568	0.0058	0.0048	0.0606	7e-04	0.0957	0.1491	0.0386	0.001	0.1081	0.0181	0.0025	0.0062	5e-04	9e-04	0.0241	0.029	0.0282	0.0817	0.0219	0.0927	9e-04
11	rs17484999	105996974	0.9	0.447749409690379	0.89	0.222038712392691	0.206879564101363	0.109272280801697	0.0176	0.0222	0.0246	0.0036	0.1567	0.0058	0.0048	0.0606	7e-04	0.0957	0.149	0.0386	0.001	0.1081	0.0181	0.0025	0.0062	5e-04	9e-04	0.0242	0.029	0.0282	0.0817	0.022	0.0928	9e-04
11	rs3740869	106002997	0.9	0.447749409690379	0.89	0.222038712392691	0.209030933900761	0.104273747164463	0.0177	0.0222	0.0246	0.0036	0.1565	0.0059	0.0049	0.0606	6e-04	0.0956	0.1488	0.0386	0.001	0.1081	0.0181	0.0025	0.0063	5e-04	9e-04	0.0242	0.029	0.0282	0.0816	0.022	0.0928	9e-04
11	rs11226937	106017155	0.9	0.447749409690379	0.89	0.222038712392691	0.187519156057907	0.107011778582381	0.0178	0.0222	0.0248	0.0037	0.1562	0.0059	0.005	0.0604	6e-04	0.0956	0.1482	0.0388	0.001	0.1082	0.018	0.0026	0.0062	6e-04	9e-04	0.0244	0.0293	0.0282	0.0814	0.0221	0.0927	9e-04
11	rs117381702	106018682	0.9	0.447749409690379	0.89	0.222038712392691	0.187331396866501	0.106511917866313	0.0178	0.0222	0.0248	0.0037	0.1562	0.0059	0.005	0.0604	6e-04	0.0956	0.1482	0.0388	0.001	0.1082	0.018	0.0026	0.0062	6e-04	9e-04	0.0244	0.0292	0.0282	0.0814	0.0221	0.0927	9e-04
11	rs17093813	106024496	0.9	0.447749409690379	0.89	0.222038712392691	0.185497067690653	0.105183376293743	0.0179	0.0222	0.0248	0.0037	0.1562	0.006	0.005	0.0603	6e-04	0.0955	0.1482	0.0388	0.001	0.1082	0.018	0.0027	0.0062	6e-04	9e-04	0.0244	0.0292	0.0282	0.0813	0.0221	0.0927	9e-04
11	rs72983121	106031004	0.89	0.491600132839596	0.89	0.222038712392691	0.184379124325355	0.112059669825211	0.0179	0.0222	0.0248	0.0037	0.1562	0.006	0.005	0.0603	6e-04	0.0955	0.1481	0.0389	0.001	0.1083	0.018	0.0027	0.0062	6e-04	0.001	0.0245	0.0293	0.0283	0.0813	0.0221	0.0927	9e-04
11	rs78190179	106031676	0.89	0.491600132839596	0.89	0.222038712392691	0.184379124325355	0.113165088611038	0.0179	0.0222	0.0248	0.0037	0.1562	0.006	0.005	0.0603	6e-04	0.0956	0.1481	0.0388	0.001	0.1083	0.018	0.0027	0.0062	6e-04	9e-04	0.0245	0.0293	0.0283	0.0813	0.0221	0.0926	9e-04
11	rs12276977	106040732	0.89	0.491600132839596	0.89	0.222038712392691	0.188798780398201	0.121105112509789	0.0179	0.0223	0.025	0.0037	0.156	0.006	0.005	0.0603	6e-04	0.0955	0.1481	0.039	0.001	0.1083	0.018	0.0027	0.0062	6e-04	0.001	0.0245	0.0294	0.0283	0.0813	0.0222	0.092	9e-04
11	rs10750747	106053670	0.89	0.491600132839596	0.89	0.222038712392691	0.191297000820065	0.123121727008339	0.0179	0.0223	0.025	0.0037	0.156	0.0061	0.0051	0.0602	6e-04	0.0955	0.148	0.039	0.001	0.1082	0.018	0.0027	0.0062	6e-04	0.001	0.0246	0.0295	0.0283	0.0813	0.0222	0.0919	9e-04
11	rs77491834	106088834	0.89	0.491600132839596	0.89	0.222038712392691	0.194772346728434	0.125593537459367	0.0182	0.0221	0.0252	0.0038	0.1556	0.0061	0.0051	0.0597	6e-04	0.0956	0.1483	0.0393	0.001	0.1084	0.0179	0.0028	0.0062	8e-04	0.001	0.0247	0.0296	0.0281	0.0815	0.0223	0.0912	9e-04
11	rs77879585	106090874	0.89	0.491600132839596	0.89	0.222038712392691	0.194849129278401	0.125682155692457	0.0182	0.0221	0.0252	0.0038	0.1556	0.0061	0.0051	0.0597	6e-04	0.0956	0.1483	0.0393	0.001	0.1084	0.0179	0.0028	0.0062	8e-04	0.001	0.0247	0.0296	0.0281	0.0815	0.0223	0.0912	9e-04
11	rs12804218	106097614	0.89	0.491600132839596	0.89	0.222038712392691	0.194964335465279	0.125770797248816	0.0182	0.0221	0.0252	0.0038	0.1556	0.0061	0.0051	0.0597	6e-04	0.0956	0.1483	0.0393	0.001	0.1084	0.0179	0.0028	0.0062	8e-04	0.001	0.0247	0.0296	0.0281	0.0816	0.0223	0.0912	9e-04
11	rs60476200	106105846	0.89	0.491600132839596	0.89	0.222038712392691	0.196619891405822	0.122682269843163	0.0182	0.0221	0.0252	0.0038	0.1556	0.0061	0.0051	0.0597	6e-04	0.0956	0.1483	0.0393	0.001	0.1084	0.0179	0.0028	0.0062	8e-04	0.001	0.0247	0.0296	0.0281	0.0816	0.0223	0.0911	9e-04
11	rs2012950	106107883	0.89	0.491600132839596	0.89	0.222038712392691	0.196619891405822	0.122682269843163	0.0182	0.0221	0.0252	0.0038	0.1556	0.0061	0.0051	0.0597	6e-04	0.0956	0.1483	0.0393	0.001	0.1084	0.0179	0.0028	0.0062	8e-04	0.001	0.0247	0.0296	0.0281	0.0816	0.0223	0.0911	9e-04
11	rs56033334	106114130	0.89	0.491600132839596	0.89	0.222038712392691	0.193852302420699	0.116850809762216	0.0182	0.022	0.0253	0.0038	0.1556	0.0061	0.0051	0.0596	6e-04	0.0956	0.1483	0.0394	0.001	0.1084	0.0179	0.0028	0.0062	8e-04	0.001	0.0247	0.0296	0.0281	0.0816	0.0223	0.0911	9e-04
11	rs75584005	106127726	0.89	0.491600132839596	0.89	0.222038712392691	0.191981596566977	0.124531940636878	0.0182	0.022	0.0254	0.0037	0.1555	0.0061	0.0051	0.0596	6e-04	0.0956	0.1483	0.0395	0.001	0.1083	0.0179	0.0028	0.0062	8e-04	0.001	0.0248	0.0297	0.0281	0.0816	0.0223	0.091	0.001
11	rs17409571	106150992	0.89	0.491600132839596	0.89	0.222038712392691	0.188459570707857	0.121980365065198	0.0182	0.0219	0.0255	0.0038	0.1552	0.0061	0.0051	0.0595	6e-04	0.0956	0.1482	0.0396	0.001	0.1084	0.0179	0.0029	0.0062	9e-04	0.001	0.0248	0.0297	0.0281	0.0816	0.0223	0.0908	0.001
11	rs11226987	106153996	0.89	0.491600132839596	0.89	0.222038712392691	0.189327134849722	0.123297674736775	0.0182	0.0219	0.0255	0.0038	0.1552	0.0061	0.0051	0.0595	6e-04	0.0956	0.1482	0.0396	0.001	0.1084	0.0179	0.0029	0.0062	9e-04	0.001	0.0248	0.0297	0.0281	0.0817	0.0223	0.0908	0.001
11	rs1828126	106157556	0.89	0.491600132839596	0.88	0.251609301083599	0.188685671653914	0.122857982015617	0.0182	0.0219	0.0255	0.0038	0.1552	0.0061	0.0051	0.0595	6e-04	0.0956	0.1482	0.0396	0.001	0.1084	0.0179	0.0029	0.0062	9e-04	0.001	0.0248	0.0297	0.0281	0.0817	0.0223	0.0907	0.001
11	rs117438003	106159650	0.89	0.491600132839596	0.88	0.251609301083599	0.189025114428486	0.127548514627829	0.0182	0.0219	0.0255	0.0038	0.1552	0.0061	0.0051	0.0595	6e-04	0.0956	0.1482	0.0396	0.001	0.1084	0.0179	0.0029	0.0062	9e-04	0.001	0.0248	0.0296	0.0281	0.0817	0.0223	0.0907	0.001
11	rs569145	106165093	0.89	0.491600132839596	0.88	0.251609301083599	0.187744609533602	0.136666311100549	0.0182	0.0219	0.0255	0.0038	0.155	0.0061	0.0051	0.0595	6e-04	0.0956	0.1482	0.0397	0.001	0.1084	0.0179	0.0029	0.0062	9e-04	0.001	0.0249	0.0297	0.0282	0.0816	0.0224	0.0906	0.001
11	rs4755144	106169231	0.89	0.491600132839596	0.87	0.283849475516541	0.190537978917413	0.140433289847481	0.0183	0.0219	0.0256	0.0038	0.1548	0.0061	0.0051	0.0595	6e-04	0.0957	0.1482	0.0398	0.001	0.1084	0.0179	0.0029	0.0062	9e-04	0.001	0.0249	0.0297	0.0282	0.0816	0.0224	0.0905	0.001
11	rs75418004	106172192	0.89	0.491600132839596	0.87	0.283849475516541	0.190917274070287	0.138499183774223	0.0183	0.0219	0.0256	0.0038	0.1548	0.0061	0.0051	0.0595	6e-04	0.0957	0.1482	0.0398	0.001	0.1084	0.0179	0.0029	0.0062	9e-04	0.001	0.0249	0.0297	0.0282	0.0816	0.0224	0.0905	0.001
11	rs12808808	106175456	0.89	0.491600132839596	0.87	0.283849475516541	0.191449012365252	0.143957862252959	0.0183	0.0219	0.0256	0.0038	0.1548	0.0061	0.0051	0.0595	6e-04	0.0956	0.1482	0.0398	0.001	0.1084	0.0179	0.0029	0.0062	9e-04	0.001	0.0249	0.0297	0.0282	0.0816	0.0224	0.0905	0.001
11	rs17488469	106182442	0.89	0.491600132839596	0.87	0.283849475516541	0.187707023162994	0.118840576675322	0.0183	0.0219	0.0258	0.0036	0.1548	0.0061	0.0051	0.0594	6e-04	0.0958	0.1481	0.0399	0.001	0.1084	0.0179	0.003	0.0062	0.001	0.001	0.0249	0.0297	0.0282	0.0816	0.0225	0.0901	0.001
11	rs12417720	106183740	0.89	0.491600132839596	0.86	0.318862054747229	0.187256323405898	0.116678387763124	0.0183	0.0219	0.0258	0.0036	0.1548	0.0061	0.0051	0.0594	6e-04	0.0958	0.1481	0.0399	0.001	0.1084	0.0179	0.003	0.0062	0.001	0.001	0.0249	0.0297	0.0282	0.0816	0.0225	0.0901	0.001
11	rs118111466	106190490	0.89	0.491600132839596	0.86	0.318862054747229	0.188120710647369	0.120930346404373	0.0183	0.0219	0.0258	0.0036	0.1548	0.0061	0.0051	0.0594	6e-04	0.0958	0.1481	0.0399	0.001	0.1084	0.0179	0.003	0.0062	0.001	0.001	0.0249	0.0297	0.0282	0.0816	0.0225	0.0901	0.001
11	rs687908	106197977	0.89	0.491600132839596	0.86	0.318862054747229	0.183710223161109	0.117023328175156	0.0183	0.0219	0.0259	0.0036	0.1548	0.0062	0.0051	0.0594	6e-04	0.0957	0.1481	0.0399	0.001	0.1083	0.0179	0.003	0.0062	0.001	0.001	0.0249	0.0296	0.0282	0.0815	0.0225	0.09	0.001
11	rs10750754	106216510	0.89	0.491600132839596	0.86	0.318862054747229	0.180680705687525	0.129604341022581	0.0183	0.0219	0.026	0.0037	0.1548	0.0062	0.0051	0.0594	6e-04	0.0957	0.1481	0.04	0.001	0.1082	0.0179	0.003	0.0063	0.001	0.001	0.025	0.0296	0.0283	0.0813	0.0225	0.0899	0.001
11	rs544364	106244131	0.89	0.491600132839596	0.86	0.318862054747229	0.19581036740933	0.151765526550299	0.0182	0.0219	0.0264	0.0038	0.1548	0.0064	0.0053	0.0594	6e-04	0.0955	0.1484	0.0401	8e-04	0.108	0.0179	0.0032	0.0063	0.001	0.001	0.0253	0.0293	0.0284	0.0808	0.0226	0.0895	0.001
11	rs61905008	106247087	0.89	0.491600132839596	0.86	0.318862054747229	0.1916771591584	0.146950423744649	0.0182	0.0219	0.0264	0.0038	0.1548	0.0064	0.0053	0.0594	6e-04	0.0955	0.1484	0.0401	8e-04	0.1079	0.0179	0.0032	0.0063	0.0011	0.001	0.0253	0.0292	0.0284	0.0808	0.0226	0.0894	0.001
11	rs471306	106250209	0.89	0.491600132839596	0.86	0.318862054747229	0.182672490270936	0.162046727378136	0.0182	0.0219	0.0266	0.0039	0.1551	0.0065	0.0054	0.059	6e-04	0.0952	0.1482	0.0403	8e-04	0.1077	0.0179	0.0033	0.0064	0.0011	0.001	0.0255	0.0292	0.0286	0.0805	0.0227	0.0889	0.0011
11	rs2513599	106250539	0.89	0.491600132839596	0.86	0.318862054747229	0.183265066078774	0.184629097908098	0.0182	0.0219	0.0267	0.0039	0.1551	0.0066	0.0054	0.0587	6e-04	0.0951	0.1482	0.0404	8e-04	0.1076	0.018	0.0034	0.0064	0.0011	0.001	0.0256	0.0292	0.0287	0.0804	0.0227	0.0886	0.0011
11	rs527828	106251478	0.89	0.491600132839596	0.86	0.318862054747229	0.181122236654324	0.21759003357919	0.0182	0.022	0.0271	0.004	0.1552	0.0067	0.0055	0.0578	7e-04	0.0947	0.1479	0.0407	9e-04	0.1071	0.0181	0.0036	0.0065	0.0012	0.001	0.026	0.0296	0.0288	0.08	0.0229	0.0884	0.0011
11	rs527709	106251514	0.89	0.491600132839596	0.86	0.318862054747229	0.186731292640447	0.235556771106777	0.0182	0.022	0.0271	0.004	0.1553	0.0067	0.0055	0.0577	7e-04	0.0946	0.1478	0.0407	9e-04	0.1072	0.0181	0.0036	0.0066	0.0012	0.001	0.0261	0.0297	0.0288	0.0799	0.0229	0.0883	0.0011
11	rs72992759	106251896	0.89	0.491600132839596	0.86	0.318862054747229	0.18049691791297	0.259416168511762	0.019	0.022	0.0278	0.0042	0.1565	0.007	0.0059	0.0552	8e-04	0.0926	0.1475	0.0411	0.001	0.1063	0.0184	0.004	0.0067	0.0015	0.001	0.0268	0.0305	0.0291	0.0784	0.0233	0.0876	0.0013
11	rs1512429	106252180	0.89	0.491600132839596	0.86	0.318862054747229	0.245157921894184	0.279551517987119	0.0196	0.022	0.0283	0.0043	0.1574	0.0075	0.0062	0.0545	9e-04	0.0919	0.1472	0.0411	0.0011	0.1046	0.0187	0.0043	0.0068	0.0016	0.001	0.0272	0.0309	0.0294	0.0772	0.0236	0.0867	0.0014
11	rs72992761	106252225	0.9	0.447749409690379	0.86	0.318862054747229	0.204227740789905	0.36305609007828	0.0196	0.0219	0.0284	0.0043	0.156	0.0075	0.0061	0.0545	9e-04	0.0918	0.147	0.0409	0.0011	0.1042	0.0186	0.0043	0.0068	0.0016	0.001	0.0272	0.0309	0.0323	0.0771	0.0234	0.0866	0.0014
11	rs72992763	106252356	0.9	0.447749409690379	0.86	0.318862054747229	0.199448752629058	0.344586154327876	0.0197	0.0219	0.0285	0.0043	0.1564	0.0075	0.0062	0.0544	9e-04	0.0917	0.1469	0.0408	0.0012	0.1038	0.0188	0.0044	0.0069	0.0016	0.001	0.0272	0.031	0.0325	0.0769	0.0235	0.0862	0.0014
11	rs72992766	106253245	0.91	0.406594937265203	0.86	0.318862054747229	0.204385515482935	0.421228415883212	0.0196	0.0217	0.0286	0.0044	0.1575	0.0079	0.0064	0.0539	0.0011	0.0909	0.1461	0.0404	0.0013	0.1033	0.0189	0.0046	0.0069	0.0018	9e-04	0.0276	0.031	0.0333	0.0757	0.0234	0.0867	0.0016
11	rs1512428	106255489	0.93	0.332112317682009	0.86	0.318862054747229	0.197315283452722	0.43649873326301	0.0193	0.0214	0.029	0.0045	0.1595	0.0087	0.007	0.0534	0.0014	0.089	0.1443	0.0399	0.0015	0.1029	0.0193	0.0053	0.0069	0.0022	9e-04	0.029	0.0302	0.0349	0.0723	0.0232	0.0877	0.0018
11	rs112403910	106256097	0.93	0.332112317682009	0.86	0.318862054747229	0.17917683165397	0.465179505784026	0.0193	0.0214	0.0289	0.0046	0.1597	0.0087	0.007	0.0534	0.0014	0.0892	0.1439	0.0398	0.0015	0.1028	0.0194	0.0054	0.0069	0.0022	9e-04	0.029	0.0302	0.035	0.0721	0.0231	0.0878	0.0018
11	rs640135	106257780	0.93	0.332112317682009	0.86	0.318862054747229	0.17198061273491	0.480714883228163	0.0194	0.0214	0.0286	0.0047	0.16	0.0088	0.007	0.0534	0.0014	0.0895	0.1431	0.0398	0.0016	0.1024	0.0194	0.0055	0.0069	0.0022	0.001	0.0291	0.0302	0.0353	0.0717	0.0231	0.0881	0.0019
11	rs17551432	106260840	0.93	0.332112317682009	0.86	0.318862054747229	0.166388726883707	0.492145365419294	0.0196	0.0213	0.0284	0.0048	0.1604	0.0089	0.007	0.0534	0.0015	0.0894	0.1416	0.0398	0.0017	0.1023	0.0194	0.0055	0.0069	0.0023	0.001	0.0292	0.0303	0.0357	0.0712	0.0232	0.0885	0.0019
11	rs1606327	106263897	0.93	0.332112317682009	0.86	0.318862054747229	0.149204472634502	0.491190192088096	0.0198	0.0213	0.0283	0.0049	0.1605	0.009	0.007	0.0533	0.0015	0.0895	0.1403	0.0398	0.0019	0.1024	0.0195	0.0056	0.0069	0.0023	0.0011	0.0292	0.0305	0.0361	0.071	0.0231	0.0888	0.0019
11	rs10791808	106267763	0.93	0.332112317682009	0.86	0.318862054747229	0.16138609296367	0.539795793591803	0.0198	0.0213	0.0282	0.0049	0.1606	0.0091	0.007	0.0534	0.0016	0.0896	0.14	0.0397	0.0019	0.1024	0.0194	0.0057	0.007	0.0023	0.0011	0.0291	0.0305	0.0361	0.0708	0.0232	0.0892	0.0019
11	rs75841068	106268369	0.93	0.332112317682009	0.86	0.318862054747229	0.141821165986405	0.526703438630569	0.0197	0.0213	0.028	0.0049	0.1608	0.0091	0.007	0.0533	0.0016	0.0897	0.1397	0.0397	0.0019	0.1024	0.0194	0.0057	0.007	0.0023	0.0011	0.0292	0.0307	0.0361	0.0706	0.0231	0.0892	0.0019
11	rs77247080	106268775	0.93	0.332112317682009	0.86	0.318862054747229	0.137054009073084	0.519910673002115	0.0196	0.0213	0.0278	0.0049	0.1609	0.0091	0.007	0.0533	0.0016	0.0898	0.1395	0.0398	0.002	0.1025	0.0194	0.0057	0.007	0.0023	0.0011	0.0292	0.0308	0.0361	0.0706	0.0231	0.0893	0.0019
11	rs76715542	106273781	0.93	0.332112317682009	0.86	0.318862054747229	0.108473420850691	0.470702970948581	0.0195	0.0213	0.0263	0.0048	0.1613	0.0093	0.007	0.0532	0.0016	0.0905	0.1385	0.0399	0.0021	0.1025	0.0194	0.0058	0.007	0.0023	0.0012	0.0295	0.0315	0.0361	0.07	0.0231	0.0898	0.0019
11	rs35821946	106277182	0.93	0.332112317682009	0.86	0.318862054747229	0.107770379557967	0.435705320422243	0.0194	0.0213	0.026	0.0048	0.1614	0.0093	0.007	0.0531	0.0016	0.0906	0.1383	0.0399	0.0021	0.1025	0.0194	0.0058	0.007	0.0023	0.0012	0.0296	0.0317	0.0362	0.0699	0.023	0.0899	0.0019
11	rs10895953	106279519	0.93	0.332112317682009	0.86	0.318862054747229	0.146946506544352	0.426214639476211	0.0194	0.0212	0.0266	0.0048	0.1615	0.0094	0.007	0.0531	0.0016	0.0907	0.1382	0.04	0.0021	0.1025	0.0194	0.0059	0.007	0.0023	0.0012	0.0296	0.0318	0.0363	0.0698	0.0221	0.0899	0.002
11	rs2458329	106287724	0.94	0.298643641979994	0.86	0.318862054747229	0.17431234108766	0.37823086134123	0.0195	0.021	0.0253	0.0047	0.1624	0.0096	0.007	0.0531	0.0016	0.0918	0.1367	0.0409	0.0021	0.1025	0.0195	0.0058	0.007	0.0024	0.0012	0.0297	0.0326	0.037	0.0694	0.0215	0.0893	0.0021
11	rs11227032	106288878	0.94	0.298643641979994	0.86	0.318862054747229	0.187556720845848	0.408832782267293	0.0194	0.021	0.0253	0.0047	0.1624	0.0096	0.007	0.0531	0.0016	0.0918	0.1366	0.0409	0.0021	0.1026	0.0195	0.0058	0.007	0.0024	0.0012	0.0297	0.0326	0.037	0.0694	0.0215	0.0892	0.0021
11	rs116884554	106293052	0.94	0.298643641979994	0.86	0.318862054747229	0.180313238056517	0.419395388203675	0.0194	0.0204	0.0253	0.0047	0.1625	0.0096	0.0069	0.0531	0.0016	0.0918	0.1367	0.0409	0.0021	0.1027	0.0195	0.0058	0.007	0.0024	0.0012	0.0297	0.0326	0.0372	0.0693	0.0215	0.0895	0.0021
11	rs2458348	106299661	0.94	0.298643641979994	0.86	0.318862054747229	0.191372997960921	0.441930675127654	0.0194	0.0204	0.0253	0.0046	0.1625	0.0096	0.0069	0.0531	0.0016	0.0918	0.1367	0.041	0.0021	0.1028	0.0196	0.0058	0.007	0.0024	0.0012	0.0297	0.0326	0.0372	0.0693	0.0214	0.0895	0.0021
11	rs11227037	106301539	0.94	0.298643641979994	0.86	0.318862054747229	0.189138339714155	0.432271666213105	0.0194	0.0204	0.0252	0.0046	0.1625	0.0096	0.0069	0.0531	0.0016	0.0918	0.1367	0.041	0.0021	0.1028	0.0196	0.0058	0.007	0.0024	0.0012	0.0297	0.0326	0.0372	0.0692	0.0214	0.0896	0.0021
11	rs1512436	106306871	0.94	0.298643641979994	0.86	0.318862054747229	0.183079767426147	0.423588337424064	0.0194	0.0204	0.0252	0.0046	0.1625	0.0096	0.0069	0.0531	0.0016	0.0918	0.1367	0.0409	0.002	0.1028	0.0196	0.0059	0.007	0.0024	0.0012	0.0297	0.0326	0.0372	0.0692	0.0214	0.0896	0.0021
11	rs35102938	106307922	0.94	0.298643641979994	0.86	0.318862054747229	0.168040883993482	0.400668508683093	0.0194	0.0204	0.0252	0.0046	0.1624	0.0096	0.0069	0.0531	0.0016	0.0918	0.1367	0.0409	0.002	0.1028	0.0196	0.0059	0.007	0.0024	0.0012	0.0297	0.0327	0.0372	0.0692	0.0214	0.0896	0.0021
11	rs114871811	106315691	0.94	0.298643641979994	0.86	0.318862054747229	0.143068288684605	0.396538947424643	0.0194	0.0203	0.0251	0.0046	0.1624	0.0095	0.0069	0.0531	0.0016	0.0918	0.1367	0.0409	0.002	0.1029	0.0196	0.0058	0.007	0.0024	0.0012	0.0297	0.0326	0.0372	0.0691	0.0214	0.0897	0.002
11	rs7103213	106316059	0.94	0.298643641979994	0.86	0.318862054747229	0.14326073246988	0.396538947424643	0.0194	0.0203	0.0251	0.0046	0.1624	0.0095	0.0069	0.0531	0.0016	0.0918	0.1368	0.0409	0.002	0.1029	0.0196	0.0058	0.007	0.0024	0.0012	0.0297	0.0327	0.0372	0.0691	0.0214	0.0897	0.002
11	rs10895959	106330162	0.94	0.298643641979994	0.86	0.318862054747229	0.135062928426128	0.440604161254861	0.0198	0.0201	0.0247	0.0046	0.1619	0.0095	0.0068	0.0528	0.0015	0.0917	0.1375	0.0407	0.0021	0.1034	0.0198	0.0058	0.007	0.0025	0.0012	0.0297	0.0327	0.0376	0.0686	0.0214	0.0898	0.002
11	rs2511418	106335277	0.94	0.298643641979994	0.86	0.318862054747229	0.125280862616192	0.393063826291004	0.02	0.02	0.0245	0.0046	0.1617	0.0096	0.0069	0.0526	0.0016	0.0916	0.1375	0.0405	0.0021	0.1038	0.0199	0.0058	0.0071	0.0027	0.0012	0.0297	0.0328	0.0377	0.068	0.0213	0.0899	0.002
11	rs112865283	106336395	0.94	0.298643641979994	0.85	0.356744695657816	0.11269572423956	0.373786831923414	0.0201	0.02	0.0246	0.0046	0.1616	0.0096	0.0069	0.0524	0.0016	0.0916	0.1374	0.0404	0.0021	0.104	0.0199	0.0058	0.0072	0.0027	0.0012	0.0297	0.0328	0.0377	0.0679	0.0213	0.0899	0.002
11	rs75727246	106341075	0.94	0.298643641979994	0.85	0.356744695657816	0.119906759195556	0.395894769485772	0.0202	0.02	0.0246	0.0046	0.1615	0.0096	0.007	0.0524	0.0016	0.0916	0.1374	0.0404	0.0022	0.1041	0.02	0.0058	0.0072	0.0027	0.0012	0.0296	0.0328	0.0378	0.0678	0.0213	0.0899	0.002
11	rs2097179	106342366	0.94	0.298643641979994	0.85	0.356744695657816	0.127034512366602	0.410132833733277	0.0202	0.02	0.0246	0.0046	0.1615	0.0096	0.007	0.0524	0.0016	0.0916	0.1374	0.0404	0.0022	0.1041	0.02	0.0058	0.0072	0.0028	0.0012	0.0296	0.0328	0.0378	0.0678	0.0213	0.0899	0.002
11	rs17640530	106343582	0.94	0.298643641979994	0.86	0.318862054747229	0.129707867576844	0.393706729342661	0.0202	0.02	0.0246	0.0046	0.1615	0.0096	0.007	0.0523	0.0016	0.0915	0.1374	0.0404	0.0022	0.1041	0.02	0.0058	0.0072	0.0028	0.0012	0.0296	0.0327	0.0378	0.0679	0.0213	0.0899	0.002
11	rs117974147	106344753	0.94	0.298643641979994	0.86	0.318862054747229	0.128291894068538	0.384477122820901	0.0202	0.02	0.0246	0.0046	0.1615	0.0097	0.007	0.0523	0.0016	0.0915	0.1373	0.0404	0.0022	0.1041	0.02	0.0058	0.0072	0.0028	0.0012	0.0297	0.0327	0.0378	0.0679	0.0213	0.0899	0.0019
11	rs72978082	106355539	0.94	0.298643641979994	0.85	0.356744695657816	0.140707503213311	0.382944786542925	0.0202	0.02	0.0247	0.0046	0.1614	0.0098	0.0071	0.0522	0.0016	0.0914	0.1373	0.0403	0.0022	0.1041	0.02	0.0058	0.0073	0.0028	0.0012	0.0297	0.0327	0.0378	0.0679	0.0213	0.0899	0.0019
11	rs75983041	106357648	0.94	0.298643641979994	0.85	0.356744695657816	0.13717903308594	0.372266566045819	0.0202	0.02	0.0247	0.0046	0.1614	0.0098	0.0071	0.0521	0.0016	0.0914	0.1373	0.0403	0.0022	0.1041	0.02	0.0058	0.0073	0.0028	0.0012	0.0297	0.0327	0.0378	0.0679	0.0213	0.0899	0.0019
11	rs74980170	106360723	0.94	0.298643641979994	0.85	0.356744695657816	0.131590144801247	0.369104958407248	0.0202	0.02	0.0246	0.0046	0.1614	0.0098	0.0071	0.0521	0.0016	0.0913	0.1373	0.0403	0.0022	0.1041	0.02	0.0058	0.0073	0.0028	0.0012	0.0297	0.0327	0.0378	0.0679	0.0212	0.0899	0.0019
11	rs12287219	106362748	0.94	0.298643641979994	0.85	0.356744695657816	0.130282953259555	0.369989442003854	0.0202	0.02	0.0247	0.0046	0.1614	0.0098	0.0071	0.0521	0.0016	0.0913	0.1373	0.0403	0.0022	0.1041	0.0201	0.0058	0.0073	0.0028	0.0012	0.0297	0.0327	0.0378	0.0678	0.0212	0.0899	0.0019
11	rs76971579	106370420	0.94	0.298643641979994	0.85	0.356744695657816	0.120888990157562	0.381541645720922	0.0203	0.0199	0.0246	0.0046	0.1614	0.0098	0.0071	0.052	0.0016	0.0913	0.1374	0.0403	0.0022	0.1041	0.0201	0.0058	0.0073	0.0028	0.0012	0.0297	0.0327	0.0378	0.0678	0.0212	0.09	0.0019
11	rs72980154	106380924	0.94	0.298643641979994	0.85	0.356744695657816	0.097107287114931	0.392164250536285	0.0205	0.0198	0.0245	0.0047	0.1614	0.0096	0.0071	0.0514	0.0017	0.0912	0.1378	0.0403	0.0024	0.1044	0.0205	0.0058	0.0072	0.003	0.0012	0.0296	0.0326	0.0378	0.0673	0.0211	0.0903	0.0018
11	rs12285411	106391907	0.94	0.298643641979994	0.85	0.356744695657816	0.0926222399815101	0.383200057415867	0.0205	0.0197	0.0245	0.0047	0.1615	0.0095	0.0071	0.0511	0.0017	0.0912	0.1379	0.0403	0.0025	0.1045	0.0206	0.0058	0.0072	0.0031	0.0012	0.0296	0.0326	0.0377	0.0672	0.0211	0.0903	0.0018
11	rs72980161	106392497	0.94	0.298643641979994	0.85	0.356744695657816	0.0920587545233605	0.386267000916768	0.0205	0.0197	0.0245	0.0047	0.1615	0.0095	0.0071	0.0511	0.0017	0.0912	0.1379	0.0403	0.0025	0.1045	0.0206	0.0058	0.0072	0.0031	0.0012	0.0296	0.0326	0.0377	0.0672	0.0211	0.0903	0.0018
11	rs191394293	106394465	0.94	0.298643641979994	0.85	0.356744695657816	0.087889778428759	0.371633636829433	0.0206	0.0197	0.0245	0.0047	0.1615	0.0095	0.0071	0.0511	0.0017	0.0912	0.1379	0.0403	0.0025	0.1045	0.0206	0.0058	0.0072	0.0031	0.0012	0.0296	0.0326	0.0377	0.0671	0.0211	0.0904	0.0018
11	rs11227092	106405115	0.94	0.298643641979994	0.85	0.356744695657816	0.0482775804259886	0.37607049208189	0.0216	0.0187	0.0237	0.0049	0.1616	0.009	0.007	0.0509	0.0019	0.0913	0.1371	0.0399	0.0029	0.1052	0.0219	0.006	0.0071	0.0037	0.0013	0.0293	0.0327	0.0378	0.0654	0.0212	0.091	0.0018
11	rs75722106	106405653	0.94	0.298643641979994	0.85	0.356744695657816	0.0462400573598028	0.369104958407248	0.0217	0.0187	0.0236	0.0049	0.1616	0.009	0.007	0.0509	0.0019	0.0913	0.1371	0.0398	0.0029	0.1053	0.0219	0.006	0.0071	0.0037	0.0013	0.0293	0.0327	0.0377	0.0654	0.0212	0.0911	0.0018
11	rs2852371	106408212	0.94	0.298643641979994	0.85	0.356744695657816	0.0378681958587137	0.341740803264105	0.0219	0.0183	0.0234	0.0049	0.1615	0.0088	0.0069	0.051	0.0019	0.0912	0.1371	0.0396	0.0031	0.1055	0.0222	0.006	0.0071	0.0039	0.0013	0.0295	0.0326	0.0376	0.0652	0.0212	0.0913	0.0017
11	rs1791467	106408261	0.94	0.298643641979994	0.85	0.356744695657816	0.0390202885823439	0.344338462261665	0.022	0.0183	0.0234	0.005	0.1615	0.0088	0.0069	0.051	0.0019	0.0911	0.1371	0.0396	0.0031	0.1055	0.0222	0.006	0.0071	0.0039	0.0014	0.0296	0.0326	0.0376	0.0652	0.0213	0.0911	0.0017
11	rs117317401	106411038	0.94	0.298643641979994	0.85	0.356744695657816	0.0301073741392359	0.342358777954181	0.022	0.0182	0.0232	0.005	0.1613	0.0088	0.0069	0.051	0.0019	0.091	0.1371	0.0395	0.0031	0.1056	0.0223	0.0061	0.0071	0.0039	0.0013	0.0296	0.0325	0.0377	0.065	0.0213	0.0912	0.0017
11	rs1791460	106417763	0.94	0.298643641979994	0.85	0.356744695657816	0.0305725316992462	0.344214635497122	0.0221	0.0181	0.0231	0.005	0.1611	0.0088	0.0069	0.0511	0.0019	0.0911	0.1372	0.0395	0.0031	0.1057	0.0223	0.0061	0.0071	0.004	0.0013	0.0297	0.0324	0.0378	0.0649	0.0213	0.0912	0.0016
11	rs12795694	106418978	0.94	0.298643641979994	0.85	0.356744695657816	0.0297388546950835	0.343348208141248	0.0221	0.0181	0.0231	0.005	0.1611	0.0088	0.0069	0.0511	0.0019	0.0911	0.1372	0.0395	0.0031	0.1057	0.0223	0.0061	0.0071	0.004	0.0013	0.0297	0.0324	0.0378	0.0649	0.0213	0.0912	0.0016
11	rs1791600	106427636	0.93	0.332112317682009	0.85	0.356744695657816	0.0323011008984632	0.31487581964768	0.0225	0.0178	0.022	0.005	0.1587	0.0086	0.0069	0.0505	0.002	0.0936	0.1387	0.0391	0.003	0.1069	0.0225	0.0063	0.0072	0.0043	0.0013	0.0305	0.0322	0.0377	0.0632	0.0215	0.0911	0.0013
11	rs56227365	106457908	0.93	0.332112317682009	0.85	0.356744695657816	0.03087758137059	0.287147570753528	0.0225	0.0176	0.0218	0.005	0.1586	0.0086	0.007	0.0504	0.002	0.094	0.1389	0.0391	0.003	0.1074	0.0223	0.0062	0.0071	0.0043	0.0013	0.0306	0.0319	0.0374	0.0639	0.0213	0.0912	0.0013
11	rs17105861	106461837	0.93	0.332112317682009	0.85	0.356744695657816	0.0315060273040339	0.284920754151738	0.0225	0.0176	0.0217	0.0049	0.1585	0.0086	0.007	0.0503	0.0019	0.0941	0.1389	0.0391	0.003	0.1075	0.0223	0.0062	0.0071	0.0044	0.0013	0.0306	0.0318	0.0373	0.064	0.0213	0.0912	0.0013
11	rs72983814	106463242	0.93	0.332112317682009	0.86	0.318862054747229	0.0322768033890608	0.283517072647608	0.0226	0.0175	0.0216	0.0049	0.1585	0.0085	0.007	0.0503	0.0019	0.0942	0.139	0.0391	0.0029	0.1076	0.0223	0.0062	0.0071	0.0044	0.0013	0.0306	0.0317	0.0373	0.0641	0.0213	0.0912	0.0013
11	rs1938627	106466689	0.94	0.298643641979994	0.86	0.318862054747229	0.0279658225923703	0.266037737420555	0.0225	0.0175	0.0216	0.0049	0.1584	0.0085	0.007	0.0504	0.0019	0.0945	0.1389	0.0391	0.0029	0.1078	0.0222	0.0062	0.0071	0.0044	0.0013	0.0307	0.0317	0.0372	0.0642	0.0212	0.0913	0.0013
11	rs72983828	106468570	0.94	0.298643641979994	0.86	0.318862054747229	0.0277577754903361	0.265006842170924	0.0225	0.0175	0.0216	0.0049	0.1584	0.0085	0.007	0.0504	0.0019	0.0945	0.1388	0.0391	0.0029	0.1078	0.0222	0.0062	0.0071	0.0044	0.0013	0.0307	0.0317	0.0372	0.0642	0.0212	0.0912	0.0013
11	rs34398742	106475936	0.94	0.298643641979994	0.86	0.318862054747229	0.0269044948641841	0.263748554311803	0.0225	0.0174	0.0216	0.0049	0.1583	0.0085	0.007	0.0504	0.0019	0.0945	0.1388	0.0391	0.0029	0.1078	0.0222	0.0062	0.0071	0.0044	0.0013	0.0307	0.0317	0.0372	0.0643	0.0212	0.0912	0.0013
11	rs1791581	106496038	0.94	0.298643641979994	0.86	0.318862054747229	0.0295101516863153	0.262149802672913	0.0232	0.0171	0.0212	0.0045	0.1573	0.0082	0.0071	0.0505	0.002	0.0953	0.1393	0.0391	0.0033	0.1097	0.022	0.0062	0.0069	0.0046	0.0016	0.0304	0.0307	0.0368	0.0641	0.021	0.0909	0.0015
11	rs72983865	106496449	0.94	0.298643641979994	0.86	0.318862054747229	0.029419018866464	0.262035722368887	0.0233	0.0171	0.0212	0.0045	0.1573	0.0082	0.0071	0.0505	0.002	0.0953	0.1393	0.0391	0.0033	0.1098	0.022	0.0062	0.0069	0.0046	0.0016	0.0304	0.0307	0.0368	0.0641	0.021	0.0909	0.0015
11	rs1791577	106497175	0.94	0.298643641979994	0.86	0.318862054747229	0.0294759535725901	0.263405709233921	0.0233	0.0171	0.0212	0.0045	0.1573	0.0082	0.0071	0.0504	0.002	0.0952	0.1392	0.0391	0.0033	0.1099	0.022	0.0062	0.0069	0.0046	0.0016	0.0304	0.0307	0.0368	0.0642	0.021	0.0908	0.0015
11	rs61903126	106500422	0.94	0.298643641979994	0.86	0.318862054747229	0.0298077085749893	0.269483027978752	0.0232	0.0171	0.0212	0.0045	0.1573	0.0081	0.0071	0.0505	0.002	0.0953	0.1393	0.0391	0.0033	0.1099	0.022	0.0062	0.0069	0.0046	0.0016	0.0304	0.0307	0.0368	0.0641	0.021	0.0908	0.0015
11	rs72983874	106503384	0.94	0.298643641979994	0.86	0.318862054747229	0.029911199977559	0.263748554311803	0.0233	0.0171	0.0211	0.0045	0.1574	0.0081	0.0071	0.0505	0.002	0.0953	0.1393	0.0391	0.0033	0.11	0.022	0.0062	0.0069	0.0046	0.0016	0.0304	0.0307	0.0368	0.064	0.021	0.0908	0.0015
11	rs11211831	106504577	0.94	0.298643641979994	0.86	0.318862054747229	0.0304557714712313	0.262263898494917	0.0233	0.017	0.0211	0.0045	0.1575	0.0081	0.0071	0.0505	0.002	0.0954	0.1393	0.039	0.0033	0.11	0.0219	0.0062	0.0069	0.0046	0.0016	0.0304	0.0307	0.0368	0.064	0.0209	0.0908	0.0015
11	rs1938623	106508030	0.94	0.298643641979994	0.86	0.318862054747229	0.0305374706210098	0.264205897450998	0.0233	0.017	0.0211	0.0045	0.1576	0.0081	0.0071	0.0505	0.0019	0.0953	0.1393	0.0391	0.0033	0.1099	0.022	0.0062	0.0069	0.0046	0.0016	0.0304	0.0307	0.0369	0.064	0.0209	0.0908	0.0015
11	rs72985385	106509638	0.94	0.298643641979994	0.86	0.318862054747229	0.0299227146316239	0.287147570753528	0.0232	0.017	0.0211	0.0045	0.1576	0.0081	0.0071	0.0505	0.002	0.0952	0.1393	0.0391	0.0033	0.11	0.022	0.0062	0.0069	0.0046	0.0016	0.0304	0.0306	0.0369	0.064	0.0209	0.0908	0.0015
11	rs1793073	106518561	0.94	0.298643641979994	0.86	0.318862054747229	0.0291694278989944	0.289379659456013	0.0232	0.0169	0.021	0.0045	0.1576	0.0081	0.007	0.0506	0.0019	0.0941	0.1392	0.0391	0.0033	0.1104	0.0221	0.0062	0.0069	0.0046	0.0016	0.0304	0.0306	0.037	0.0643	0.021	0.0909	0.0015
11	rs117907666	106526436	0.94	0.298643641979994	0.86	0.318862054747229	0.0830616169148033	0.451379258282042	0.025	0.0122	0.017	0.0023	0.1585	0.0051	0.0049	0.0518	0.0023	0.0955	0.1361	0.036	0.0022	0.1164	0.0204	0.0038	0.0049	0.0035	0.0016	0.0288	0.0309	0.039	0.0737	0.0221	0.0985	0.0016
11	rs1793082	106529971	0.93	0.332112317682009	0.85	0.356744695657816	0.035569956039232	0.326397518023405	0.025	0.0122	0.0169	0.0023	0.1586	0.0051	0.0049	0.0518	0.0023	0.0956	0.1361	0.036	0.0022	0.1164	0.0204	0.0037	0.0049	0.0035	0.0016	0.0288	0.031	0.0391	0.0738	0.0221	0.0986	0.0016
11	rs1791592	106530553	0.93	0.332112317682009	0.84	0.397589870063919	0.0310072826389719	0.267988377979886	0.025	0.0122	0.0169	0.0023	0.1586	0.0051	0.0049	0.0519	0.0023	0.0956	0.136	0.036	0.0022	0.1165	0.0204	0.0037	0.0049	0.0035	0.0016	0.0288	0.031	0.0391	0.0738	0.0222	0.0986	0.0016
11	rs1629132	106538703	0.93	0.332112317682009	0.84	0.397589870063919	0.0261850919353548	0.188712817630702	0.025	0.0122	0.0169	0.0023	0.159	0.005	0.0049	0.0518	0.0023	0.0957	0.1361	0.036	0.0021	0.1166	0.0204	0.0037	0.0049	0.0035	0.0016	0.0279	0.031	0.0391	0.0745	0.0222	0.0986	0.0016
11	rs76570950	106539020	0.93	0.332112317682009	0.82	0.488512084344485	0.0262690086969852	0.18922542205828	0.025	0.0122	0.0169	0.0023	0.159	0.005	0.0049	0.0518	0.0023	0.0957	0.1361	0.036	0.0021	0.1166	0.0204	0.0037	0.0049	0.0035	0.0016	0.0279	0.031	0.0391	0.0745	0.0222	0.0986	0.0016
11	rs116946678	106539057	0.93	0.332112317682009	0.82	0.488512084344485	0.0263005267750424	0.192620440772348	0.025	0.0122	0.0169	0.0023	0.159	0.005	0.0049	0.0518	0.0023	0.0957	0.1361	0.036	0.0021	0.1166	0.0204	0.0037	0.0049	0.0035	0.0016	0.0279	0.031	0.0391	0.0745	0.0222	0.0986	0.0016
11	rs17105927	106541195	0.93	0.332112317682009	0.82	0.488512084344485	0.025264353034124	0.17997078875918	0.025	0.0122	0.0168	0.0024	0.1591	0.005	0.0049	0.0518	0.0022	0.0958	0.136	0.036	0.0021	0.1166	0.0204	0.0037	0.0049	0.0034	0.0015	0.0279	0.031	0.0392	0.0746	0.0223	0.0986	0.0015
11	rs75613500	106547318	0.93	0.332112317682009	0.82	0.488512084344485	0.0261850919353548	0.16068795149121	0.0249	0.0122	0.0168	0.0024	0.1593	0.005	0.0049	0.0519	0.0022	0.0958	0.1355	0.036	0.0021	0.1168	0.0204	0.0037	0.0048	0.0034	0.0015	0.0279	0.0311	0.0392	0.0747	0.0223	0.0987	0.0015
11	rs75186203	106548637	0.93	0.332112317682009	0.82	0.488512084344485	0.026574811644508	0.153668968817247	0.025	0.0121	0.0168	0.0024	0.1594	0.005	0.0049	0.0519	0.0022	0.0958	0.1354	0.036	0.0021	0.1168	0.0204	0.0036	0.0048	0.0034	0.0015	0.0279	0.0311	0.0392	0.0747	0.0223	0.0988	0.0014
11	rs11211862	106554848	0.93	0.332112317682009	0.82	0.488512084344485	0.026458520954306	0.140525634072531	0.025	0.0122	0.0167	0.0024	0.1595	0.005	0.005	0.052	0.0022	0.0958	0.1349	0.0359	0.0021	0.117	0.0204	0.0036	0.0048	0.0034	0.0015	0.0279	0.0311	0.0392	0.0748	0.0223	0.0989	0.0014
11	rs623583	106555062	0.93	0.332112317682009	0.82	0.488512084344485	0.0264268682424782	0.140433289847481	0.025	0.0122	0.0167	0.0024	0.1595	0.005	0.005	0.052	0.0022	0.0958	0.1349	0.0359	0.0021	0.117	0.0204	0.0036	0.0048	0.0034	0.0015	0.0279	0.0311	0.0392	0.0749	0.0223	0.0989	0.0014
11	rs77489873	106559058	0.93	0.332112317682009	0.82	0.488512084344485	0.0274965502681785	0.137032169980304	0.025	0.0122	0.0167	0.0024	0.1596	0.005	0.005	0.052	0.0022	0.0958	0.1348	0.0359	0.0021	0.117	0.0204	0.0036	0.0048	0.0034	0.0015	0.0279	0.0311	0.0392	0.0749	0.0223	0.099	0.0014
11	rs11211866	106565762	0.93	0.332112317682009	0.82	0.488512084344485	0.0307482619461582	0.140987686878883	0.025	0.0122	0.0166	0.0023	0.1599	0.005	0.005	0.0519	0.0022	0.0958	0.1345	0.0359	0.0021	0.1169	0.0204	0.0035	0.0048	0.0033	0.0015	0.0279	0.0311	0.0393	0.075	0.0224	0.0991	0.0014
11	rs34400078	106574949	0.93	0.332112317682009	0.82	0.488512084344485	0.0377597136471114	0.140433289847481	0.0251	0.0123	0.0165	0.0023	0.1602	0.0049	0.0049	0.0519	0.0022	0.0957	0.1342	0.0358	0.0021	0.1169	0.0204	0.0032	0.0049	0.0032	0.0015	0.0279	0.0311	0.0394	0.0753	0.0223	0.0994	0.0014
11	rs6588915	106583584	0.94	0.298643641979994	0.82	0.488512084344485	0.0507552665097089	0.128172907879279	0.0253	0.0124	0.0163	0.0023	0.1609	0.0048	0.0049	0.0519	0.0021	0.0956	0.1338	0.0356	0.002	0.1168	0.0204	0.0029	0.005	0.0031	0.0015	0.028	0.0313	0.0394	0.0757	0.0222	0.0998	0.0014
11	rs117758799	106588173	0.93	0.332112317682009	0.82	0.488512084344485	0.0515886453127538	0.124002406190473	0.0253	0.0124	0.0162	0.0023	0.1609	0.0048	0.0049	0.0519	0.0022	0.0956	0.1337	0.0356	0.002	0.1168	0.0204	0.0029	0.005	0.0031	0.0015	0.028	0.0313	0.0394	0.0758	0.0222	0.0998	0.0014
11	rs17564612	106596424	0.94	0.298643641979994	0.82	0.488512084344485	0.054230411424547	0.114531273468107	0.0254	0.0124	0.0162	0.0023	0.161	0.0048	0.0049	0.052	0.0022	0.0956	0.1336	0.0355	0.002	0.1168	0.0204	0.0029	0.0051	0.003	0.0015	0.028	0.0313	0.0394	0.0759	0.0222	0.0998	0.0014
11	rs7125503	106596605	0.94	0.298643641979994	0.82	0.488512084344485	0.0551891456858593	0.113762026395592	0.0254	0.0124	0.0162	0.0023	0.161	0.0048	0.0049	0.052	0.0022	0.0956	0.1336	0.0355	0.002	0.1168	0.0204	0.0029	0.0051	0.003	0.0015	0.028	0.0313	0.0394	0.0758	0.0222	0.0998	0.0014
11	rs1487906	106598286	0.94	0.298643641979994	0.82	0.488512084344485	0.0591921378935287	0.113676676337854	0.0254	0.0125	0.0163	0.0023	0.1609	0.0048	0.0049	0.052	0.0022	0.0956	0.1336	0.0355	0.002	0.1168	0.0203	0.0029	0.0051	0.0031	0.0014	0.028	0.0313	0.0394	0.0758	0.0222	0.0998	0.0014
11	rs12792664	106600002	0.94	0.298643641979994	0.82	0.488512084344485	0.0587523492011182	0.116075670936253	0.0254	0.0125	0.0163	0.0023	0.1609	0.0048	0.0049	0.0519	0.0022	0.0956	0.1336	0.0355	0.002	0.1168	0.0203	0.0029	0.0051	0.0031	0.0014	0.028	0.0313	0.0394	0.0758	0.0221	0.0998	0.0014
11	rs17650551	106618077	0.94	0.298643641979994	0.82	0.488512084344485	0.0561946150751137	0.114274638634281	0.0254	0.0125	0.0161	0.0023	0.1609	0.0047	0.0049	0.052	0.0022	0.0956	0.1336	0.0355	0.002	0.1169	0.0203	0.0028	0.0051	0.003	0.0014	0.0279	0.0314	0.0394	0.0758	0.0222	0.0998	0.0014
11	rs10789544	106620582	0.93	0.332112317682009	0.82	0.488512084344485	0.0494896672709879	0.110198422038498	0.0253	0.0124	0.016	0.0023	0.1609	0.0046	0.0049	0.0521	0.0021	0.0957	0.1338	0.0355	0.0019	0.1169	0.0202	0.0028	0.0051	0.003	0.0014	0.028	0.0316	0.0394	0.0758	0.0222	0.0999	0.0014
11	rs10890584	106634171	0.93	0.332112317682009	0.82	0.488512084344485	0.0485183746094075	0.102791874711138	0.0252	0.0123	0.0158	0.0024	0.1608	0.0046	0.0048	0.0521	0.0021	0.0959	0.1339	0.0354	0.0018	0.1169	0.0202	0.0028	0.0052	0.0029	0.0014	0.028	0.0317	0.0394	0.076	0.0222	0.0999	0.0013
11	rs72993067	106635059	0.93	0.332112317682009	0.82	0.488512084344485	0.0390480103119384	0.0795696654888375	0.0254	0.0122	0.0153	0.0025	0.1605	0.0045	0.0047	0.052	0.0022	0.0963	0.1339	0.0351	0.0019	0.1174	0.0199	0.0028	0.0053	0.0032	0.0016	0.0281	0.0319	0.0389	0.0759	0.0222	0.0997	0.0017
11	rs10789545	106637578	0.93	0.332112317682009	0.82	0.488512084344485	0.0531801894335886	0.0607370992376817	0.0255	0.0118	0.0143	0.0024	0.1606	0.0044	0.0044	0.0519	0.0018	0.0977	0.1354	0.0344	0.0015	0.1176	0.0193	0.0026	0.0054	0.0023	0.0015	0.0285	0.0327	0.039	0.0764	0.0224	0.1001	0.0015
11	rs1487896	106639662	0.93	0.332112317682009	0.81	0.53874877155386	0.0518404409528689	0.0651776141794021	0.0255	0.0117	0.0144	0.0024	0.1607	0.0044	0.0043	0.0519	0.0018	0.0977	0.1357	0.0344	0.0014	0.1176	0.0194	0.0025	0.0054	0.0023	0.0014	0.0285	0.0328	0.039	0.0764	0.0223	0.1003	0.0015
11	rs11211904	106639955	0.93	0.332112317682009	0.81	0.53874877155386	0.0513710883678293	0.0668249519271995	0.0255	0.0117	0.0144	0.0024	0.1606	0.0044	0.0043	0.0519	0.0017	0.0977	0.1359	0.0344	0.0014	0.1172	0.0195	0.0025	0.0054	0.0023	0.0014	0.0286	0.0328	0.039	0.0765	0.0223	0.1003	0.0015
11	rs74637215	106651975	0.93	0.332112317682009	0.81	0.53874877155386	0.0582601847205555	0.070100603587163	0.0254	0.0116	0.0141	0.0023	0.1614	0.0043	0.0042	0.052	0.0017	0.0975	0.1366	0.0344	0.0013	0.1167	0.0195	0.0023	0.0054	0.0022	0.0013	0.0285	0.0329	0.0389	0.0772	0.0224	0.1002	0.0014
11	rs77135628	106654064	0.93	0.332112317682009	0.81	0.53874877155386	0.0589719716337999	0.0717272723099275	0.0254	0.0116	0.0141	0.0023	0.1616	0.0043	0.0042	0.052	0.0016	0.0975	0.1367	0.0343	0.0013	0.1166	0.0195	0.0023	0.0054	0.0022	0.0013	0.0285	0.0329	0.0389	0.0773	0.0224	0.1002	0.0014
11	rs72994953	106656006	0.93	0.332112317682009	0.81	0.53874877155386	0.0608607651641788	0.0712305626715058	0.0254	0.0116	0.014	0.0023	0.1618	0.0043	0.0042	0.0521	0.0016	0.0974	0.1369	0.0343	0.0013	0.1165	0.0195	0.0023	0.0054	0.0022	0.0012	0.0284	0.033	0.0389	0.0775	0.0224	0.1002	0.0013
11	rs72994971	106660919	0.93	0.332112317682009	0.81	0.53874877155386	0.0651283726500597	0.0766262266642241	0.0254	0.0115	0.0139	0.0023	0.1618	0.0042	0.0042	0.0521	0.0016	0.0974	0.1372	0.0343	0.0012	0.1165	0.0195	0.0022	0.0054	0.0021	0.0011	0.0284	0.033	0.0389	0.0776	0.0224	0.1003	0.0013
11	rs10890586	106662438	0.93	0.332112317682009	0.81	0.53874877155386	0.0667855101930088	0.0809835855775281	0.0254	0.0115	0.0139	0.0023	0.1619	0.0042	0.0042	0.052	0.0015	0.0974	0.1372	0.0342	0.0012	0.1166	0.0196	0.0022	0.0053	0.0021	0.0011	0.0285	0.033	0.0389	0.0777	0.0224	0.1003	0.0013
11	rs11211912	106664162	0.93	0.332112317682009	0.81	0.53874877155386	0.058278364041622	0.0880485892603067	0.0254	0.0114	0.0139	0.0023	0.1619	0.0042	0.0042	0.052	0.0014	0.0975	0.1374	0.0342	0.0012	0.1165	0.0195	0.0022	0.0053	0.0021	0.0011	0.0284	0.033	0.039	0.0777	0.0225	0.1003	0.0013
11	rs7111759	106665159	0.93	0.332112317682009	0.81	0.53874877155386	0.0553295340596668	0.0850569180940905	0.0254	0.0114	0.014	0.0022	0.1622	0.0041	0.0041	0.0521	0.0013	0.0972	0.1375	0.0342	0.0011	0.1167	0.0195	0.0022	0.0053	0.0021	0.0011	0.0284	0.0331	0.039	0.0778	0.0222	0.1003	0.0012
11	rs10890590	106666059	0.93	0.332112317682009	0.81	0.53874877155386	0.0548392157996892	0.0943136355729378	0.0254	0.0114	0.014	0.0022	0.1624	0.0041	0.0041	0.0521	0.0012	0.097	0.1376	0.034	0.0011	0.1169	0.0195	0.0021	0.0053	0.0021	0.0011	0.0284	0.0332	0.0391	0.0779	0.022	0.1002	0.0012
11	rs34700949	106684573	0.93	0.332112317682009	0.81	0.53874877155386	0.0575180721795537	0.111635612519984	0.0254	0.0113	0.0142	0.0022	0.1625	0.0039	0.0041	0.0522	9e-04	0.0971	0.1382	0.034	0.0011	0.1167	0.0196	0.0021	0.0053	0.0019	0.001	0.0284	0.0333	0.0391	0.078	0.022	0.1003	0.0012
11	rs77856779	106691998	0.93	0.332112317682009	0.81	0.53874877155386	0.0616311196859446	0.116678387763124	0.0253	0.0113	0.0141	0.0022	0.1625	0.0038	0.0041	0.0522	8e-04	0.0971	0.1385	0.034	0.0011	0.1165	0.0197	0.002	0.0053	0.0019	0.001	0.0284	0.0333	0.0392	0.078	0.022	0.1003	0.0012
11	rs7128654	106697901	0.93	0.332112317682009	0.81	0.53874877155386	0.0634599858095153	0.120406618012422	0.0253	0.0113	0.014	0.0022	0.1625	0.0038	0.0041	0.0522	8e-04	0.0971	0.1386	0.034	0.0011	0.1165	0.0197	0.002	0.0053	0.0019	0.001	0.0284	0.0333	0.0392	0.078	0.0221	0.1003	0.0012
11	rs79287882	106703419	0.93	0.332112317682009	0.81	0.53874877155386	0.0663290550821351	0.12347371658038	0.0253	0.0113	0.014	0.0022	0.1624	0.0038	0.004	0.0522	7e-04	0.0972	0.1387	0.034	0.0011	0.1165	0.0197	0.002	0.0053	0.0019	0.001	0.0284	0.0333	0.0392	0.0781	0.0221	0.1004	0.0012
11	rs12792154	106708726	0.93	0.332112317682009	0.81	0.53874877155386	0.0667457370300664	0.1250623182738	0.0254	0.0113	0.014	0.0022	0.1624	0.0038	0.004	0.0522	7e-04	0.0972	0.1388	0.034	0.0011	0.1164	0.0197	0.002	0.0053	0.0019	0.001	0.0284	0.0333	0.0392	0.0781	0.0221	0.1004	0.0012
11	rs7483731	106718739	0.93	0.332112317682009	0.81	0.53874877155386	0.0718173560072792	0.132937024043414	0.0253	0.0113	0.0136	0.0022	0.1622	0.0037	0.0039	0.0523	7e-04	0.0973	0.1395	0.0339	0.0011	0.1161	0.0199	0.002	0.0053	0.0019	0.001	0.0284	0.0334	0.0393	0.0782	0.0221	0.1004	0.0011
11	rs10890613	106728357	0.93	0.332112317682009	0.81	0.53874877155386	0.0709862800998452	0.12799439413275	0.0253	0.0113	0.0135	0.0023	0.1621	0.0036	0.0039	0.0523	7e-04	0.0973	0.1396	0.0339	0.0011	0.116	0.0199	0.002	0.0053	0.0018	0.001	0.0284	0.0333	0.0394	0.0782	0.0221	0.1003	0.0011
11	rs1971268	106729672	0.93	0.332112317682009	0.81	0.53874877155386	0.0708001542170723	0.132304119531872	0.0253	0.0112	0.0134	0.0023	0.162	0.0036	0.0039	0.0523	8e-04	0.0974	0.1397	0.034	0.0011	0.116	0.02	0.002	0.0053	0.0018	0.001	0.0284	0.0333	0.0394	0.0782	0.0221	0.1003	0.0011
11	rs1944193	106732268	0.93	0.332112317682009	0.81	0.53874877155386	0.0728861103914489	0.130951656068962	0.0254	0.0112	0.0134	0.0023	0.162	0.0036	0.0039	0.0523	7e-04	0.0974	0.1397	0.034	0.0011	0.116	0.0199	0.002	0.0053	0.0018	0.001	0.0284	0.0334	0.0394	0.0783	0.0221	0.1004	0.0011
11	rs11211961	106759487	0.93	0.332112317682009	0.81	0.53874877155386	0.0827641895691975	0.123297674736775	0.0255	0.0112	0.013	0.0022	0.162	0.0036	0.0039	0.0523	7e-04	0.0975	0.1405	0.0338	0.0011	0.1156	0.02	0.0019	0.0053	0.0018	0.001	0.0284	0.0335	0.0393	0.0786	0.022	0.1003	0.0011
11	rs2187036	106760002	0.93	0.332112317682009	0.81	0.53874877155386	0.083750592718478	0.120842998952587	0.0255	0.0112	0.0129	0.0022	0.162	0.0036	0.0039	0.0523	7e-04	0.0975	0.1405	0.0338	0.0011	0.1156	0.02	0.0019	0.0053	0.0018	0.001	0.0284	0.0335	0.0393	0.0786	0.022	0.1003	0.0011
11	rs1944202	106770253	0.93	0.332112317682009	0.81	0.53874877155386	0.0870612014147065	0.118927376045535	0.0255	0.0112	0.0128	0.0022	0.162	0.0036	0.0039	0.0523	7e-04	0.0975	0.1406	0.0338	0.0011	0.1155	0.02	0.0019	0.0053	0.0018	0.001	0.0283	0.0335	0.0393	0.0787	0.022	0.1003	0.0011
11	rs1455602	106811908	0.93	0.332112317682009	0.81	0.53874877155386	0.105518346392681	0.129873390959153	0.0255	0.0114	0.0121	0.0022	0.1621	0.0035	0.0038	0.0525	6e-04	0.0975	0.1413	0.0338	0.001	0.1149	0.0202	0.0018	0.0052	0.0017	9e-04	0.0283	0.0338	0.0392	0.0788	0.0221	0.1007	0.001
11	rs1471043	106829799	0.93	0.332112317682009	0.81	0.53874877155386	0.109806083305641	0.139142797431966	0.0254	0.0116	0.0113	0.0023	0.1625	0.0034	0.0038	0.0527	6e-04	0.0976	0.1431	0.034	0.001	0.1148	0.0203	0.0017	0.0051	0.0015	8e-04	0.0279	0.0312	0.0391	0.0797	0.0224	0.1013	0.001
11	rs11211987	106830062	0.93	0.332112317682009	0.81	0.53874877155386	0.109915316593141	0.146012857315485	0.0254	0.0116	0.0113	0.0023	0.1625	0.0034	0.0038	0.0527	6e-04	0.0976	0.1431	0.034	0.001	0.1148	0.0203	0.0017	0.0051	0.0015	8e-04	0.0279	0.0312	0.0391	0.0797	0.0224	0.1013	0.001
11	rs1471045	106831384	0.93	0.332112317682009	0.81	0.53874877155386	0.110243419274538	0.146856569611535	0.0254	0.0116	0.0112	0.0023	0.1625	0.0034	0.0038	0.0527	6e-04	0.0976	0.1431	0.034	0.001	0.1148	0.0203	0.0017	0.0051	0.0015	8e-04	0.0279	0.0313	0.0391	0.0797	0.0224	0.1013	0.001
11	rs11211988	106831943	0.93	0.332112317682009	0.81	0.53874877155386	0.110846510709773	0.145170903389879	0.0254	0.0116	0.0112	0.0023	0.1624	0.0034	0.0038	0.0527	6e-04	0.0976	0.1431	0.0341	0.001	0.1147	0.0203	0.0017	0.0051	0.0015	8e-04	0.0279	0.0313	0.0391	0.0798	0.0224	0.1012	0.001
11	rs72994149	106837223	0.93	0.332112317682009	0.81	0.53874877155386	0.113892480257475	0.155006416924415	0.0254	0.0116	0.0112	0.0023	0.1624	0.0034	0.0038	0.0527	6e-04	0.0977	0.1431	0.0342	0.001	0.1146	0.0203	0.0017	0.0051	0.0015	8e-04	0.0279	0.0313	0.0391	0.0798	0.0224	0.1012	0.001
11	rs72996310	106839669	0.93	0.332112317682009	0.81	0.53874877155386	0.113669238612979	0.155293550685093	0.0254	0.0117	0.0112	0.0023	0.1625	0.0034	0.0038	0.0528	6e-04	0.0977	0.1431	0.0343	0.001	0.1145	0.0203	0.0017	0.0051	0.0015	8e-04	0.0279	0.0313	0.039	0.0798	0.0223	0.1012	0.001
11	rs17106250	106843389	0.93	0.332112317682009	0.81	0.53874877155386	0.112529353643029	0.160978777219812	0.0254	0.0117	0.0112	0.0023	0.1625	0.0034	0.0038	0.0528	6e-04	0.0977	0.1432	0.0344	0.001	0.1144	0.0203	0.0017	0.0051	0.0015	8e-04	0.0279	0.0313	0.039	0.0798	0.0223	0.1011	0.001
11	rs10749884	106844849	0.93	0.332112317682009	0.81	0.53874877155386	0.113028919805704	0.142284369371962	0.0254	0.0117	0.0111	0.0023	0.1626	0.0034	0.0038	0.0528	6e-04	0.0977	0.1432	0.0344	0.001	0.1144	0.0203	0.0017	0.0051	0.0015	8e-04	0.0279	0.0313	0.039	0.0799	0.0223	0.1011	0.001
11	rs77262005	106874011	0.93	0.332112317682009	0.81	0.53874877155386	0.113725023757858	0.128977362941477	0.0257	0.0118	0.0109	0.0022	0.1626	0.0034	0.0037	0.0531	6e-04	0.0978	0.1433	0.0341	0.001	0.1139	0.0202	0.0017	0.005	0.0014	7e-04	0.0277	0.0316	0.039	0.0803	0.0219	0.1013	0.001
11	rs72996354	106880126	0.93	0.332112317682009	0.81	0.53874877155386	0.113920404413831	0.131221737686608	0.0257	0.0118	0.0109	0.0022	0.1627	0.0034	0.0037	0.0532	6e-04	0.0978	0.1433	0.0341	0.001	0.1139	0.0202	0.0017	0.005	0.0014	6e-04	0.0277	0.0316	0.039	0.0803	0.0219	0.1013	0.001
11	rs7117556	106886813	0.93	0.332112317682009	0.81	0.53874877155386	0.113223563721642	0.124355335385714	0.0257	0.0118	0.0109	0.0022	0.1627	0.0033	0.0037	0.0532	6e-04	0.0978	0.1434	0.034	0.001	0.1139	0.0202	0.0017	0.005	0.0014	6e-04	0.0277	0.0316	0.039	0.0804	0.0219	0.1013	0.001
11	rs2462424	106887365	0.93	0.332112317682009	0.81	0.53874877155386	0.114647911071839	0.126836312387972	0.0258	0.0118	0.0109	0.0022	0.1627	0.0033	0.0037	0.0532	6e-04	0.0978	0.1434	0.034	0.001	0.1139	0.0202	0.0017	0.005	0.0014	6e-04	0.0277	0.0316	0.039	0.0804	0.0219	0.1013	0.001
11	rs2445104	106897013	0.93	0.332112317682009	0.81	0.53874877155386	0.115265718736677	0.131852727870306	0.0257	0.0118	0.0109	0.0022	0.1627	0.0033	0.0037	0.0531	5e-04	0.0978	0.1433	0.034	0.001	0.1139	0.0203	0.0017	0.005	0.0014	6e-04	0.0277	0.0317	0.039	0.0804	0.0219	0.1012	0.001
11	rs72998332	106898063	0.93	0.332112317682009	0.81	0.53874877155386	0.115068922249603	0.12799439413275	0.0257	0.0118	0.0109	0.0022	0.1628	0.0033	0.0037	0.0531	5e-04	0.0978	0.1434	0.0341	0.001	0.114	0.0203	0.0017	0.0049	0.0014	6e-04	0.0277	0.0317	0.0391	0.0803	0.0219	0.1012	0.001
11	rs74884208	106902077	0.93	0.332112317682009	0.81	0.53874877155386	0.117301909539417	0.116850809762216	0.0258	0.0118	0.0109	0.0022	0.1629	0.0033	0.0037	0.0531	5e-04	0.0976	0.1434	0.034	0.001	0.1141	0.0202	0.0017	0.0049	0.0014	6e-04	0.0277	0.0317	0.0391	0.0803	0.0219	0.1011	0.001
11	rs2465768	106908817	0.93	0.332112317682009	0.81	0.53874877155386	0.119993229764642	0.13675774220584	0.0259	0.0119	0.0107	0.0022	0.1632	0.0033	0.0037	0.0533	6e-04	0.0972	0.1434	0.034	0.001	0.1143	0.0202	0.0016	0.0049	0.0014	6e-04	0.0276	0.0318	0.0392	0.0802	0.0218	0.1011	0.001
11	rs117624748	106914272	0.93	0.332112317682009	0.81	0.53874877155386	0.12486691409581	0.135570888800064	0.0259	0.0119	0.0107	0.0021	0.1632	0.0032	0.0037	0.0533	6e-04	0.097	0.1434	0.0339	0.001	0.1144	0.0202	0.0016	0.005	0.0014	6e-04	0.0276	0.0318	0.0393	0.0803	0.0218	0.1011	0.001
11	rs76417897	106916634	0.93	0.332112317682009	0.81	0.53874877155386	0.125073784274935	0.145825604307514	0.0259	0.0119	0.0107	0.0021	0.1633	0.0032	0.0037	0.0534	6e-04	0.097	0.1434	0.0339	0.001	0.1144	0.0202	0.0016	0.005	0.0014	6e-04	0.0275	0.0318	0.0392	0.0803	0.0218	0.1011	0.001
11	rs117719056	106936678	0.93	0.332112317682009	0.82	0.488512084344485	0.128833070317056	0.137123690700647	0.0259	0.0119	0.0106	0.0021	0.1632	0.0032	0.0036	0.0534	6e-04	0.097	0.1434	0.0339	0.001	0.1145	0.0201	0.0016	0.0051	0.0014	6e-04	0.0275	0.0318	0.0392	0.0802	0.0217	0.1012	0.001
11	rs111589731	106940886	0.93	0.332112317682009	0.82	0.488512084344485	0.151814799147742	0.0928891291361596	0.0259	0.012	0.0105	0.0023	0.1626	0.0032	0.0036	0.0535	6e-04	0.0969	0.1437	0.0339	9e-04	0.1147	0.02	0.0017	0.0058	0.0014	6e-04	0.0277	0.032	0.0388	0.0797	0.0211	0.1019	0.001
11	rs77983739	106941675	0.93	0.332112317682009	0.82	0.488512084344485	0.155292098986222	0.0811330067505299	0.0259	0.0121	0.0104	0.0023	0.1625	0.0032	0.0036	0.0536	6e-04	0.0969	0.1437	0.0339	9e-04	0.1147	0.02	0.0017	0.0059	0.0014	6e-04	0.0277	0.032	0.0388	0.0796	0.021	0.102	0.001
11	rs1455596	106941813	0.93	0.332112317682009	0.82	0.488512084344485	0.155191140438552	0.0863558830275961	0.0259	0.0121	0.0104	0.0023	0.1625	0.0032	0.0036	0.0536	6e-04	0.0969	0.1437	0.0339	9e-04	0.1147	0.02	0.0017	0.0059	0.0014	6e-04	0.0277	0.032	0.0388	0.0796	0.021	0.102	0.001
11	rs58218680	106944858	0.93	0.332112317682009	0.82	0.488512084344485	0.155393096267347	0.0854381458425069	0.0259	0.0121	0.0105	0.0023	0.1624	0.0032	0.0036	0.0535	6e-04	0.0968	0.1437	0.0339	9e-04	0.1147	0.0201	0.0017	0.0059	0.0014	6e-04	0.0277	0.032	0.0388	0.0795	0.021	0.1023	0.001
11	rs11212022	106944975	0.93	0.332112317682009	0.82	0.488512084344485	0.155359426203197	0.0852093269808198	0.0259	0.0121	0.0105	0.0023	0.1624	0.0032	0.0036	0.0535	6e-04	0.0968	0.1437	0.0339	9e-04	0.1147	0.0201	0.0017	0.0059	0.0014	6e-04	0.0277	0.032	0.0388	0.0795	0.021	0.1023	0.001
11	rs74323177	106955227	0.93	0.332112317682009	0.82	0.488512084344485	0.157455109965894	0.0747373861482215	0.0259	0.0121	0.0104	0.0023	0.1624	0.0032	0.0036	0.0535	6e-04	0.0969	0.1436	0.0338	9e-04	0.1148	0.0201	0.0017	0.0059	0.0013	6e-04	0.0277	0.032	0.0388	0.0795	0.021	0.1022	0.001
11	rs61903036	106958913	0.93	0.332112317682009	0.82	0.488512084344485	0.146036061964239	0.0792732885342492	0.0259	0.0121	0.0105	0.0024	0.1623	0.0032	0.0036	0.0536	6e-04	0.0967	0.1436	0.0338	9e-04	0.115	0.0201	0.0018	0.0059	0.0014	5e-04	0.0278	0.0321	0.0387	0.0796	0.021	0.1021	0.001
11	rs10789568	106972620	0.94	0.298643641979994	0.82	0.488512084344485	0.10701642311765	0.0793473405908469	0.0256	0.0121	0.0105	0.0026	0.1616	0.0033	0.0036	0.0536	6e-04	0.0958	0.1435	0.0335	0.0011	0.1153	0.0212	0.0021	0.0059	0.0014	6e-04	0.0283	0.0323	0.0383	0.0796	0.0209	0.1014	0.0011
11	rs76629023	106976770	0.94	0.298643641979994	0.82	0.488512084344485	0.108853154501721	0.0559815651319115	0.0256	0.0121	0.0105	0.0028	0.1613	0.0035	0.0037	0.0535	6e-04	0.0949	0.1433	0.0331	0.0011	0.1152	0.0222	0.0022	0.0059	0.0015	6e-04	0.0286	0.0324	0.0383	0.0795	0.0208	0.1015	0.001
11	rs12789041	106982651	0.94	0.298643641979994	0.81	0.53874877155386	0.103111895208989	0.0533839117824045	0.0256	0.0121	0.0105	0.0028	0.1613	0.0035	0.0037	0.0535	6e-04	0.0948	0.1433	0.0331	0.0011	0.1152	0.0223	0.0023	0.0059	0.0015	6e-04	0.0286	0.0324	0.0383	0.0795	0.0208	0.1015	0.001
11	rs2949394	106983927	0.94	0.298643641979994	0.81	0.53874877155386	0.100145873457955	0.0591553835914021	0.0256	0.0121	0.0105	0.0028	0.1613	0.0035	0.0037	0.0535	6e-04	0.0948	0.1432	0.0332	0.0011	0.1152	0.0223	0.0023	0.0059	0.0015	6e-04	0.0287	0.0324	0.0382	0.0795	0.0208	0.1015	0.001
11	rs7116334	106986888	0.94	0.298643641979994	0.81	0.53874877155386	0.106132041758243	0.0644283606825479	0.0255	0.0121	0.0105	0.0028	0.1614	0.0035	0.0037	0.0535	6e-04	0.0948	0.1431	0.0332	0.0011	0.1151	0.0224	0.0023	0.0058	0.0015	6e-04	0.0287	0.0324	0.0383	0.0794	0.0211	0.1015	0.001
11	rs76740371	106992562	0.94	0.298643641979994	0.81	0.53874877155386	0.120744237423991	0.0737283500334822	0.0254	0.0121	0.0106	0.0028	0.1615	0.0036	0.0037	0.0535	6e-04	0.0949	0.1427	0.0334	0.0011	0.1149	0.0226	0.0023	0.0058	0.0014	6e-04	0.0287	0.0324	0.0384	0.0794	0.0214	0.1012	9e-04
11	rs7124158	106997339	0.94	0.298643641979994	0.81	0.53874877155386	0.138433037655963	0.0872775472308369	0.0253	0.0121	0.0107	0.0028	0.1616	0.0036	0.0038	0.0535	5e-04	0.0948	0.1424	0.0335	0.0011	0.1147	0.0228	0.0023	0.0058	0.0013	7e-04	0.0287	0.0324	0.0384	0.0794	0.0217	0.101	8e-04
11	rs12361004	106997627	0.94	0.298643641979994	0.81	0.53874877155386	0.137773831747193	0.0898322451028247	0.0253	0.0121	0.0107	0.0028	0.1616	0.0036	0.0038	0.0535	5e-04	0.0948	0.1423	0.0335	0.0011	0.1147	0.0228	0.0023	0.0058	0.0013	7e-04	0.0287	0.0324	0.0384	0.0794	0.0218	0.101	8e-04
11	rs61903059	107002948	0.94	0.298643641979994	0.81	0.53874877155386	0.118242479265848	0.110367133129176	0.0254	0.0122	0.0108	0.0028	0.1614	0.0036	0.0037	0.0538	5e-04	0.0944	0.1423	0.0336	0.0011	0.1143	0.023	0.0024	0.0055	0.0013	6e-04	0.0289	0.0325	0.0385	0.0795	0.0217	0.1009	8e-04
11	rs117847371	107003043	0.94	0.298643641979994	0.81	0.53874877155386	0.119101537157303	0.105431987062848	0.0254	0.0122	0.0108	0.0028	0.1613	0.0036	0.0037	0.0538	5e-04	0.0944	0.1423	0.0335	0.0011	0.1145	0.0229	0.0024	0.0055	0.0013	6e-04	0.029	0.0325	0.0385	0.0796	0.0217	0.101	8e-04
11	rs12797995	107010695	0.94	0.298643641979994	0.81	0.53874877155386	0.0505235545586865	0.100259127938522	0.0255	0.0123	0.0113	0.0029	0.1613	0.0036	0.0037	0.0546	5e-04	0.0937	0.1434	0.0331	0.0011	0.1139	0.0228	0.0027	0.0046	0.0013	6e-04	0.0296	0.0321	0.0375	0.08	0.0217	0.1009	8e-04
11	rs76007380	107011712	0.94	0.298643641979994	0.81	0.53874877155386	0.0505566125689379	0.0992043511322446	0.0255	0.0123	0.0114	0.0029	0.1613	0.0036	0.0037	0.0546	5e-04	0.0937	0.1434	0.0331	0.0011	0.1139	0.0228	0.0027	0.0046	0.0013	6e-04	0.0296	0.0321	0.0375	0.0801	0.0217	0.1009	8e-04
11	rs17106516	107012268	0.94	0.298643641979994	0.81	0.53874877155386	0.0502102292676635	0.0919442287562431	0.0256	0.0124	0.0114	0.0029	0.1613	0.0036	0.0037	0.0545	5e-04	0.0937	0.1435	0.0331	0.0011	0.1139	0.0228	0.0027	0.0046	0.0013	6e-04	0.0296	0.0321	0.0374	0.0801	0.0217	0.1009	8e-04
11	rs17106520	107014069	0.94	0.298643641979994	0.81	0.53874877155386	0.0491320166056586	0.0929680434291591	0.0256	0.0124	0.0114	0.0029	0.1613	0.0036	0.0037	0.0545	5e-04	0.0937	0.1435	0.0331	0.0011	0.1139	0.0228	0.0027	0.0045	0.0013	6e-04	0.0296	0.0321	0.0373	0.0801	0.0217	0.1009	8e-04
11	rs57016372	107046193	0.94	0.298643641979994	0.81	0.53874877155386	0.0311847643169895	0.0735846631205434	0.0256	0.0127	0.0117	0.0029	0.1612	0.0036	0.0037	0.0551	5e-04	0.0935	0.1441	0.033	0.0012	0.1135	0.0227	0.0028	0.0041	0.0013	7e-04	0.0299	0.0319	0.0365	0.0796	0.0218	0.1011	9e-04
11	rs4754188	107047996	0.94	0.298643641979994	0.81	0.53874877155386	0.0303975091902648	0.0774311560206169	0.0256	0.0127	0.0118	0.0029	0.1612	0.0036	0.0038	0.0551	5e-04	0.0935	0.1442	0.0329	0.0012	0.1135	0.0226	0.0028	0.0041	0.0013	7e-04	0.0299	0.0319	0.0365	0.0796	0.0218	0.1011	9e-04
11	rs76184263	107050306	0.95	0.267590046340022	0.81	0.53874877155386	0.0361713309392097	0.0749543415105019	0.0259	0.0127	0.0119	0.0029	0.1611	0.0036	0.0038	0.0553	5e-04	0.0934	0.1443	0.0329	0.0012	0.1131	0.0226	0.0029	0.0041	0.0013	7e-04	0.03	0.0322	0.0365	0.0794	0.0218	0.1009	9e-04
11	rs78699502	107050660	0.95	0.267590046340022	0.81	0.53874877155386	0.034071756779314	0.0846763759828098	0.0261	0.0126	0.012	0.0028	0.161	0.0036	0.0038	0.0555	5e-04	0.0933	0.1443	0.0328	0.0013	0.1127	0.0227	0.003	0.004	0.0012	7e-04	0.03	0.0324	0.0365	0.0792	0.0219	0.1007	9e-04
11	rs6421539	107053192	0.95	0.267590046340022	0.81	0.53874877155386	0.0420057068276458	0.110535943064983	0.0269	0.0123	0.0131	0.0027	0.1611	0.0037	0.0039	0.0574	4e-04	0.0929	0.1441	0.0326	0.0015	0.1098	0.023	0.0036	0.0038	0.0011	7e-04	0.0306	0.0343	0.0371	0.0767	0.0218	0.0996	9e-04
11	rs7926602	107054642	0.95	0.267590046340022	0.81	0.53874877155386	0.0574100002680577	0.119622631300786	0.0268	0.0128	0.013	0.0028	0.1613	0.0036	0.0039	0.0578	4e-04	0.0919	0.1437	0.0327	0.0016	0.1091	0.0233	0.0039	0.0037	0.0011	6e-04	0.0302	0.0345	0.0375	0.0769	0.0224	0.0992	9e-04
11	rs7936812	107063992	0.95	0.267590046340022	0.81	0.53874877155386	0.054403892043909	0.124002406190473	0.0267	0.013	0.013	0.0028	0.1613	0.0035	0.0039	0.0579	4e-04	0.0918	0.1437	0.0327	0.0016	0.109	0.0233	0.004	0.0037	0.0011	6e-04	0.0302	0.0344	0.0376	0.0769	0.0223	0.0992	9e-04
11	rs72988220	107064982	0.95	0.267590046340022	0.81	0.53874877155386	0.0539881607082481	0.124178823883261	0.0267	0.013	0.013	0.0028	0.1613	0.0035	0.0039	0.0578	4e-04	0.0918	0.1437	0.0327	0.0016	0.109	0.0233	0.004	0.0037	0.0011	6e-04	0.0302	0.0344	0.0376	0.0769	0.0223	0.0993	9e-04
11	rs71488245	107083841	0.96	0.238871757466757	0.81	0.53874877155386	0.0511708148365153	0.121279973499453	0.0267	0.0131	0.013	0.0028	0.1612	0.0035	0.0039	0.058	4e-04	0.0918	0.1438	0.0327	0.0016	0.1091	0.0233	0.0039	0.0037	0.0012	6e-04	0.0302	0.0342	0.0376	0.0767	0.0222	0.0995	9e-04
11	Affx-4150211	107085318	0.96	0.238871757466757	0.81	0.53874877155386	0.0509710671128412	0.126658493928512	0.0267	0.0131	0.013	0.0028	0.1613	0.0035	0.0039	0.058	4e-04	0.0918	0.1436	0.0327	0.0016	0.1091	0.0233	0.0039	0.0037	0.0012	6e-04	0.0302	0.0342	0.0376	0.0767	0.0222	0.0995	9e-04
11	rs76417145	107085427	0.96	0.238871757466757	0.81	0.53874877155386	0.0509710671128412	0.126125596555621	0.0267	0.0131	0.013	0.0028	0.1613	0.0035	0.0039	0.058	4e-04	0.0918	0.1436	0.0327	0.0016	0.1091	0.0233	0.004	0.0037	0.0012	6e-04	0.0302	0.0342	0.0376	0.0767	0.0222	0.0995	9e-04
11	rs73546675	107088011	0.95	0.267590046340022	0.82	0.488512084344485	0.051087522747496	0.122068020489475	0.0267	0.0131	0.013	0.0028	0.1612	0.0035	0.0039	0.058	4e-04	0.0917	0.1436	0.0327	0.0016	0.1091	0.0233	0.004	0.0038	0.0012	6e-04	0.0302	0.0342	0.0376	0.0767	0.0222	0.0995	9e-04
11	rs75893551	107090471	0.96	0.238871757466757	0.83	0.441484906400802	0.0508381938257606	0.127459408191654	0.0267	0.0132	0.013	0.0028	0.1612	0.0034	0.004	0.0581	4e-04	0.0917	0.1436	0.0327	0.0016	0.1091	0.0233	0.004	0.0038	0.0012	6e-04	0.0302	0.0342	0.0376	0.0766	0.0222	0.0995	9e-04
11	rs7944365	107097363	0.96	0.238871757466757	0.83	0.441484906400802	0.0509544451875015	0.130951656068962	0.0267	0.0133	0.0131	0.0029	0.1613	0.0034	0.004	0.0582	4e-04	0.0916	0.1435	0.0327	0.0016	0.1088	0.0234	0.004	0.0038	0.0012	6e-04	0.0302	0.034	0.0378	0.0765	0.0222	0.0995	9e-04
11	rs73548511	107101500	0.96	0.238871757466757	0.83	0.441484906400802	0.0523465059124902	0.131492025040899	0.0267	0.0133	0.0131	0.0029	0.1612	0.0034	0.004	0.0582	4e-04	0.0917	0.1436	0.0327	0.0015	0.1086	0.0234	0.004	0.0038	0.0012	6e-04	0.0302	0.034	0.0378	0.0764	0.0222	0.0997	9e-04
11	rs11600657	107113815	0.96	0.238871757466757	0.83	0.441484906400802	0.0526517306969012	0.130951656068962	0.0267	0.0133	0.0132	0.0029	0.1613	0.0034	0.0041	0.0582	4e-04	0.0917	0.1436	0.0328	0.0015	0.1086	0.0234	0.004	0.0038	0.0012	6e-04	0.0302	0.034	0.0379	0.076	0.0222	0.0999	9e-04
11	rs10890666	107114199	0.96	0.238871757466757	0.83	0.441484906400802	0.0529240417777565	0.131041660402904	0.0267	0.0133	0.0132	0.0029	0.1613	0.0034	0.0041	0.0583	4e-04	0.0918	0.1436	0.0327	0.0015	0.1086	0.0234	0.004	0.0038	0.0012	6e-04	0.0302	0.034	0.0379	0.076	0.0222	0.0999	9e-04
11	rs7120448	107121966	0.96	0.238871757466757	0.83	0.441484906400802	0.0551891456858593	0.139879689446341	0.0267	0.0133	0.0132	0.0028	0.1615	0.0034	0.004	0.0584	4e-04	0.0917	0.1433	0.0328	0.0016	0.1085	0.0234	0.004	0.0038	0.0012	6e-04	0.0303	0.034	0.0378	0.076	0.0222	0.1001	9e-04
11	rs61905853	107122668	0.96	0.238871757466757	0.83	0.441484906400802	0.0551190407675116	0.139234831209988	0.0267	0.0133	0.0132	0.0028	0.1615	0.0034	0.004	0.0584	4e-04	0.0917	0.1433	0.0328	0.0016	0.1085	0.0234	0.004	0.0038	0.0012	6e-04	0.0303	0.034	0.0378	0.076	0.0222	0.1001	9e-04
11	rs11212102	107124222	0.96	0.238871757466757	0.83	0.441484906400802	0.0513543788114615	0.132665642787072	0.0267	0.0134	0.0132	0.0028	0.1615	0.0035	0.004	0.0584	4e-04	0.0917	0.1433	0.0328	0.0016	0.1084	0.0234	0.004	0.0038	0.0011	6e-04	0.0302	0.0341	0.0378	0.0759	0.0222	0.1001	9e-04
11	rs76954952	107131955	0.96	0.238871757466757	0.83	0.441484906400802	0.050473994841249	0.127103214246606	0.0267	0.0134	0.0132	0.0028	0.1619	0.0035	0.0039	0.0585	4e-04	0.0918	0.1428	0.0329	0.0015	0.1084	0.0233	0.004	0.0039	0.0011	6e-04	0.0302	0.0341	0.0377	0.0761	0.0222	0.1	9e-04
11	rs12271035	107134434	0.96	0.238871757466757	0.83	0.441484906400802	0.0505566125689379	0.125682155692457	0.0267	0.0135	0.0132	0.0028	0.1619	0.0034	0.0039	0.0586	4e-04	0.0918	0.1426	0.033	0.0015	0.1085	0.0233	0.0039	0.0039	0.0011	6e-04	0.0302	0.0341	0.0377	0.0761	0.0221	0.1	9e-04
11	rs12224337	107140077	0.96	0.238871757466757	0.83	0.441484906400802	0.0485666306796529	0.121454929311561	0.0267	0.0136	0.0132	0.0028	0.1624	0.0034	0.0039	0.0586	4e-04	0.093	0.1422	0.0331	0.0014	0.1075	0.0233	0.0038	0.0039	0.0011	5e-04	0.03	0.0342	0.0374	0.0763	0.022	0.0999	9e-04
11	rs10502085	107140967	0.96	0.238871757466757	0.83	0.441484906400802	0.0485827232427904	0.123209689104335	0.0267	0.0136	0.0132	0.0028	0.1624	0.0034	0.0039	0.0586	4e-04	0.093	0.1421	0.0332	0.0014	0.1076	0.0233	0.0038	0.0039	0.0011	5e-04	0.03	0.0342	0.0374	0.0763	0.022	0.0999	9e-04
11	rs1388170	107142856	0.96	0.238871757466757	0.83	0.441484906400802	0.0479099345764565	0.121454929311561	0.0267	0.0136	0.0132	0.0027	0.1624	0.0034	0.0039	0.0586	4e-04	0.093	0.142	0.0332	0.0014	0.1076	0.0233	0.0038	0.0039	0.0011	5e-04	0.0299	0.0341	0.0374	0.0763	0.022	0.0999	9e-04
11	rs7118326	107147367	0.96	0.238871757466757	0.83	0.441484906400802	0.0466929228477814	0.122945873456319	0.0267	0.0137	0.0132	0.0028	0.1624	0.0035	0.0039	0.0586	4e-04	0.093	0.142	0.0332	0.0014	0.1076	0.0233	0.0038	0.0039	0.0011	5e-04	0.0299	0.0341	0.0374	0.0763	0.022	0.0999	9e-04
11	rs77832235	107149713	0.96	0.238871757466757	0.83	0.441484906400802	0.046739942066198	0.121892733284845	0.0267	0.0137	0.0132	0.0028	0.1624	0.0035	0.0039	0.0586	4e-04	0.093	0.1419	0.0332	0.0014	0.1076	0.0233	0.0038	0.0039	0.0011	5e-04	0.0299	0.0341	0.0375	0.0763	0.022	0.0999	9e-04
11	rs17106711	107158740	0.96	0.238871757466757	0.83	0.441484906400802	0.046739942066198	0.121105112509789	0.0268	0.0137	0.0132	0.0028	0.1624	0.0035	0.0039	0.0586	4e-04	0.093	0.1419	0.0333	0.0014	0.1077	0.0233	0.0038	0.0039	0.0011	5e-04	0.03	0.0341	0.0375	0.0761	0.0221	0.0998	9e-04
11	rs1490939	107172127	0.96	0.238871757466757	0.83	0.441484906400802	0.0476394173953042	0.119448674213855	0.0268	0.0137	0.0132	0.0028	0.1624	0.0035	0.004	0.0586	4e-04	0.093	0.1419	0.0333	0.0014	0.1078	0.0233	0.0038	0.0039	0.0011	5e-04	0.03	0.0341	0.0376	0.0761	0.0221	0.0998	9e-04
11	rs10789599	107179871	0.96	0.238871757466757	0.83	0.441484906400802	0.0499146049780268	0.120145074782239	0.0268	0.0137	0.0132	0.0028	0.1624	0.0035	0.004	0.0586	4e-04	0.0929	0.1418	0.0333	0.0014	0.1078	0.0233	0.0038	0.0039	0.0011	5e-04	0.03	0.0341	0.0376	0.076	0.0221	0.0998	9e-04
11	rs117785882	107195225	0.96	0.238871757466757	0.83	0.441484906400802	0.0519245559462112	0.127192227947889	0.0268	0.0138	0.0133	0.0027	0.1633	0.0035	0.004	0.0587	4e-04	0.0924	0.1403	0.0333	0.0014	0.1074	0.0233	0.0038	0.004	0.0011	5e-04	0.0299	0.0339	0.038	0.0767	0.022	0.1	8e-04
11	rs630693	107197606	0.96	0.238871757466757	0.83	0.441484906400802	0.0517900159181635	0.12799439413275	0.0268	0.0139	0.0134	0.0027	0.1634	0.0035	0.004	0.0587	4e-04	0.0923	0.1401	0.0333	0.0014	0.1074	0.0233	0.0038	0.004	0.0011	5e-04	0.0299	0.0339	0.038	0.0768	0.022	0.1	8e-04
11	rs3758911	107197640	0.96	0.238871757466757	0.83	0.441484906400802	0.0517900159181635	0.128262199424977	0.0268	0.0139	0.0134	0.0027	0.1634	0.0035	0.004	0.0587	4e-04	0.0923	0.1401	0.0333	0.0014	0.1074	0.0233	0.0038	0.004	0.0011	5e-04	0.0299	0.0339	0.038	0.0768	0.022	0.1	8e-04
11	rs35543671	107224415	0.96	0.238871757466757	0.83	0.441484906400802	0.0502760833939868	0.136026921577268	0.0268	0.0138	0.0135	0.0028	0.1634	0.0035	0.004	0.0588	4e-04	0.0922	0.14	0.0335	0.0014	0.1071	0.0228	0.0039	0.004	0.0011	5e-04	0.03	0.034	0.0382	0.0766	0.0223	0.1001	9e-04
11	rs117270105	107225455	0.96	0.238871757466757	0.83	0.441484906400802	0.0502760833939868	0.135935670048262	0.0268	0.0138	0.0135	0.0028	0.1634	0.0035	0.004	0.0588	4e-04	0.0922	0.14	0.0335	0.0014	0.1071	0.0228	0.0039	0.004	0.0011	5e-04	0.03	0.034	0.0382	0.0766	0.0223	0.1001	9e-04
11	rs74856230	107229564	0.96	0.238871757466757	0.83	0.441484906400802	0.0500951244488598	0.135206467687963	0.0269	0.0138	0.0135	0.0028	0.1634	0.0035	0.004	0.0589	4e-04	0.0922	0.1399	0.0335	0.0014	0.1071	0.0227	0.0039	0.004	0.0011	5e-04	0.03	0.034	0.0382	0.0766	0.0223	0.1001	9e-04
11	rs9804545	107278817	0.96	0.238871757466757	0.83	0.441484906400802	0.0504409732247566	0.141542879010678	0.0269	0.0138	0.0136	0.0028	0.1634	0.0036	0.004	0.0591	4e-04	0.0921	0.1396	0.0337	0.0015	0.1069	0.0222	0.004	0.0039	0.001	5e-04	0.0299	0.034	0.0383	0.0765	0.0226	0.1002	9e-04
11	rs17106909	107286943	0.96	0.238871757466757	0.83	0.441484906400802	0.0506062268882377	0.14638762377519	0.0268	0.0138	0.0137	0.0028	0.1634	0.0036	0.004	0.0592	5e-04	0.0918	0.1393	0.0338	0.0015	0.1071	0.022	0.004	0.004	0.001	5e-04	0.03	0.0341	0.0384	0.0764	0.0228	0.1001	9e-04
11	rs12271885	107289214	0.96	0.238871757466757	0.83	0.441484906400802	0.0507552665097089	0.148455028124597	0.0268	0.0138	0.0137	0.0029	0.1634	0.0035	0.004	0.0592	5e-04	0.0916	0.1392	0.0338	0.0015	0.1072	0.0219	0.0041	0.004	0.001	5e-04	0.0301	0.0342	0.0384	0.0764	0.0229	0.1001	9e-04
11	rs117141593	107295197	0.96	0.238871757466757	0.83	0.441484906400802	0.0509212122792706	0.146106516385319	0.0268	0.0138	0.0137	0.003	0.1634	0.0035	0.004	0.0592	5e-04	0.0916	0.1391	0.0338	0.0015	0.1071	0.0218	0.0041	0.004	0.001	5e-04	0.03	0.0342	0.0384	0.0764	0.0229	0.1001	9e-04
11	rs17666075	107297902	0.96	0.238871757466757	0.83	0.441484906400802	0.0518572566238713	0.14377156807406	0.0268	0.0138	0.0138	0.003	0.1634	0.0035	0.004	0.0592	4e-04	0.0916	0.139	0.0338	0.0015	0.1072	0.0218	0.0041	0.004	0.001	5e-04	0.03	0.0342	0.0385	0.0764	0.023	0.1001	9e-04
11	rs35968518	107299623	0.96	0.238871757466757	0.83	0.441484906400802	0.0519077256192894	0.142562791242442	0.0268	0.0138	0.0138	0.0031	0.1634	0.0035	0.004	0.0592	4e-04	0.0916	0.139	0.0339	0.0015	0.1072	0.0217	0.0041	0.004	0.001	5e-04	0.03	0.0342	0.0385	0.0764	0.023	0.1001	9e-04
11	rs659040	107299631	0.96	0.238871757466757	0.83	0.441484906400802	0.0517732148983823	0.141913448067169	0.0268	0.0138	0.0138	0.0031	0.1634	0.0036	0.004	0.0592	4e-04	0.0916	0.139	0.0339	0.0015	0.1072	0.0218	0.0041	0.004	0.001	5e-04	0.03	0.0342	0.0385	0.0764	0.023	0.1001	9e-04
11	rs11212236	107310162	0.96	0.238871757466757	0.83	0.441484906400802	0.0552593101106133	0.13113168761125	0.0267	0.0137	0.0138	0.0031	0.1635	0.0036	0.004	0.0591	4e-04	0.0915	0.1389	0.0339	0.0015	0.1071	0.0217	0.0041	0.004	0.001	5e-04	0.03	0.0342	0.0385	0.0764	0.0231	0.1	9e-04
11	rs583011	107326620	0.96	0.238871757466757	0.83	0.441484906400802	0.0579698276050956	0.139879689446341	0.0267	0.0136	0.0139	0.0032	0.1636	0.0036	0.0041	0.0591	5e-04	0.0913	0.1388	0.034	0.0015	0.107	0.0217	0.0041	0.0041	0.001	5e-04	0.0299	0.0343	0.0386	0.0765	0.0232	0.0999	9e-04
11	rs74321534	107328673	0.96	0.238871757466757	0.83	0.441484906400802	0.0580604606993615	0.1406180004191	0.0267	0.0136	0.0139	0.0032	0.1636	0.0036	0.0041	0.059	5e-04	0.0913	0.1388	0.034	0.0015	0.107	0.0217	0.0041	0.0041	0.001	5e-04	0.0299	0.0343	0.0386	0.0766	0.0232	0.0999	9e-04
11	rs118053355	107328818	0.96	0.238871757466757	0.83	0.441484906400802	0.0581148857128635	0.140525634072531	0.0267	0.0136	0.0139	0.0032	0.1636	0.0036	0.0041	0.059	5e-04	0.0913	0.1388	0.034	0.0015	0.107	0.0217	0.0041	0.0041	0.001	5e-04	0.0299	0.0343	0.0386	0.0766	0.0232	0.0999	9e-04
11	rs79172943	107330939	0.96	0.238871757466757	0.83	0.441484906400802	0.0590269621970891	0.139695333273199	0.0267	0.0136	0.0139	0.0032	0.1636	0.0036	0.0041	0.059	5e-04	0.0913	0.1387	0.034	0.0015	0.107	0.0217	0.0041	0.0041	0.001	5e-04	0.0299	0.0343	0.0386	0.0766	0.0232	0.0999	9e-04
11	rs17106983	107338517	0.96	0.238871757466757	0.84	0.397589870063919	0.0608046489855794	0.147984245880633	0.0266	0.0136	0.014	0.0032	0.1637	0.0036	0.0041	0.059	5e-04	0.0911	0.1386	0.034	0.0015	0.107	0.0217	0.0041	0.0041	0.001	5e-04	0.0298	0.0344	0.0386	0.0767	0.0232	0.0999	9e-04
11	rs510366	107355600	0.95	0.267590046340022	0.85	0.356744695657816	0.0865429327685648	0.248908903717352	0.0264	0.013	0.0152	0.0035	0.1644	0.0038	0.0044	0.0583	6e-04	0.0892	0.1356	0.0348	0.0016	0.1071	0.0217	0.0043	0.0043	9e-04	7e-04	0.0287	0.0352	0.0395	0.0784	0.024	0.0991	8e-04
11	rs484092	107369400	0.95	0.267590046340022	0.85	0.356744695657816	0.0872265179050008	0.252170644269592	0.0264	0.0129	0.0155	0.0035	0.1643	0.0039	0.0044	0.0584	7e-04	0.0888	0.1347	0.035	0.0016	0.1075	0.0217	0.0043	0.0044	0.001	7e-04	0.0287	0.035	0.0397	0.0783	0.0242	0.0989	8e-04
11	rs10502092	107374531	0.95	0.267590046340022	0.86	0.318862054747229	0.083107435523993	0.259984935510679	0.0264	0.0129	0.0155	0.0035	0.1642	0.004	0.0044	0.0584	7e-04	0.0887	0.1347	0.035	0.0016	0.1075	0.0217	0.0043	0.0044	0.001	7e-04	0.0288	0.035	0.0397	0.0783	0.0243	0.0989	8e-04
11	rs117249984	107375422	0.95	0.267590046340022	0.86	0.318862054747229	0.0829013789618039	0.258279806900882	0.0264	0.0129	0.0155	0.0035	0.1642	0.004	0.0044	0.0584	7e-04	0.0887	0.1347	0.035	0.0016	0.1075	0.0217	0.0043	0.0044	0.001	7e-04	0.0288	0.035	0.0397	0.0783	0.0243	0.0989	8e-04
11	rs117633648	107376407	0.95	0.267590046340022	0.86	0.318862054747229	0.082467444199072	0.257258421026637	0.0264	0.0129	0.0155	0.0035	0.1642	0.004	0.0044	0.0584	7e-04	0.0887	0.1347	0.035	0.0016	0.1075	0.0217	0.0043	0.0044	0.001	7e-04	0.0288	0.035	0.0397	0.0783	0.0243	0.0989	8e-04
11	rs1789163	107377010	0.95	0.267590046340022	0.86	0.318862054747229	0.0828556330203888	0.258847792122691	0.0265	0.0129	0.0155	0.0035	0.1642	0.004	0.0044	0.0584	7e-04	0.0887	0.1346	0.035	0.0016	0.1075	0.0217	0.0043	0.0044	0.001	7e-04	0.0288	0.035	0.0397	0.0783	0.0243	0.0988	8e-04
11	rs654093	107381765	0.95	0.267590046340022	0.86	0.318862054747229	0.0896340217665912	0.249807351088719	0.0265	0.0129	0.0156	0.0035	0.1645	0.004	0.0044	0.0585	7e-04	0.0886	0.1346	0.035	0.0016	0.1075	0.0216	0.0043	0.0043	9e-04	7e-04	0.0287	0.035	0.0397	0.0783	0.0244	0.0987	8e-04
11	rs74331555	107381898	0.95	0.267590046340022	0.86	0.318862054747229	0.0897302254395749	0.24902115352477	0.0265	0.0129	0.0156	0.0035	0.1645	0.004	0.0044	0.0585	7e-04	0.0886	0.1346	0.035	0.0016	0.1075	0.0216	0.0043	0.0043	9e-04	7e-04	0.0287	0.035	0.0397	0.0783	0.0244	0.0987	8e-04
11	rs116848631	107388436	0.95	0.267590046340022	0.86	0.318862054747229	0.0928679110205305	0.252170644269592	0.0265	0.0129	0.0156	0.0035	0.1645	0.004	0.0044	0.0586	7e-04	0.0886	0.1345	0.0351	0.0016	0.1074	0.0216	0.0043	0.0042	9e-04	7e-04	0.0287	0.035	0.0397	0.0783	0.0244	0.0987	8e-04
11	rs118055531	107391974	0.95	0.267590046340022	0.86	0.318862054747229	0.0931139928049207	0.251269512319485	0.0265	0.0129	0.0156	0.0036	0.1645	0.004	0.0044	0.0586	7e-04	0.0886	0.1345	0.0351	0.0016	0.1074	0.0216	0.0043	0.0042	9e-04	7e-04	0.0287	0.035	0.0397	0.0783	0.0244	0.0987	8e-04
11	rs12574614	107396158	0.95	0.267590046340022	0.86	0.318862054747229	0.0960990680790236	0.25138209803717	0.0266	0.0129	0.0156	0.0036	0.1645	0.0041	0.0045	0.0586	7e-04	0.0886	0.1344	0.0351	0.0016	0.1073	0.0216	0.0043	0.0043	9e-04	7e-04	0.0287	0.035	0.0397	0.0784	0.0244	0.0987	8e-04
11	rs638234	107420192	0.95	0.267590046340022	0.86	0.318862054747229	0.10081758019774	0.261579556420856	0.0267	0.0128	0.0157	0.0036	0.1646	0.0041	0.0045	0.0588	9e-04	0.0881	0.1342	0.0352	0.0016	0.1067	0.0215	0.0044	0.0043	9e-04	8e-04	0.0287	0.035	0.0397	0.0785	0.0245	0.0985	8e-04
11	rs76470046	107427299	0.95	0.267590046340022	0.86	0.318862054747229	0.098427859117452	0.254767063541176	0.0268	0.0129	0.0157	0.0037	0.1644	0.0042	0.0046	0.0589	0.001	0.0878	0.134	0.0354	0.0016	0.1067	0.0215	0.0044	0.0044	9e-04	8e-04	0.0286	0.0349	0.0398	0.0784	0.0246	0.0982	8e-04
11	rs643387	107433612	0.95	0.267590046340022	0.86	0.318862054747229	0.110325539371771	0.251044388737988	0.0271	0.0133	0.0158	0.0039	0.1642	0.0043	0.0047	0.0592	0.0014	0.0868	0.1334	0.0355	0.0017	0.1066	0.0214	0.0046	0.0046	0.0011	0.001	0.0283	0.0349	0.0398	0.0782	0.025	0.0974	8e-04
11	rs2508901	107437863	0.95	0.267590046340022	0.86	0.318862054747229	0.11325138683043	0.243094134555657	0.0272	0.0133	0.0158	0.0039	0.1641	0.0043	0.0047	0.0592	0.0014	0.0867	0.1334	0.0355	0.0017	0.1066	0.0214	0.0047	0.0046	0.0011	0.001	0.0282	0.0349	0.0398	0.0782	0.0251	0.0974	8e-04
11	rs582119	107443420	0.95	0.267590046340022	0.86	0.318862054747229	0.118014039786148	0.242314726367824	0.0273	0.0134	0.0159	0.004	0.1641	0.0043	0.0047	0.0594	0.0015	0.0865	0.1333	0.0355	0.0017	0.1066	0.0214	0.0047	0.0046	0.0011	0.001	0.0283	0.0348	0.0397	0.0781	0.0252	0.0973	8e-04
11	rs76216421	107449853	0.95	0.267590046340022	0.87	0.283849475516541	0.120339493024542	0.233574384272801	0.0273	0.0134	0.0158	0.004	0.164	0.0044	0.0047	0.0596	0.0015	0.0863	0.1332	0.0355	0.0018	0.1066	0.0214	0.0047	0.0047	0.0011	0.001	0.0283	0.0346	0.0396	0.0782	0.0253	0.0972	8e-04
11	rs77414189	107458658	0.95	0.267590046340022	0.87	0.283849475516541	0.124277003201083	0.234454778689623	0.0273	0.0135	0.0158	0.004	0.1638	0.0044	0.0047	0.0599	0.0016	0.086	0.133	0.0356	0.0018	0.1065	0.0214	0.0048	0.0047	0.0012	0.0011	0.0284	0.0344	0.0394	0.0783	0.0255	0.0974	8e-04
11	rs12577893	107465599	0.95	0.267590046340022	0.87	0.283849475516541	0.125754966361722	0.241980939028418	0.0273	0.0135	0.0159	0.004	0.1638	0.0044	0.0047	0.06	0.0017	0.0858	0.133	0.0356	0.0018	0.1064	0.0213	0.0048	0.0047	0.0012	0.0011	0.0284	0.0342	0.0393	0.0783	0.0256	0.0975	8e-04
11	rs10431058	107481518	0.95	0.267590046340022	0.87	0.283849475516541	0.127841967457293	0.247675215918046	0.0273	0.0136	0.016	0.0039	0.1637	0.0044	0.0047	0.0603	0.0017	0.0856	0.1329	0.0356	0.0018	0.1062	0.0213	0.0047	0.0047	0.0012	0.0011	0.0286	0.034	0.0389	0.0783	0.0257	0.0979	8e-04
11	rs57444070	107484999	0.95	0.267590046340022	0.87	0.283849475516541	0.132843880939143	0.2398703721829	0.0273	0.0136	0.016	0.004	0.1637	0.0044	0.0047	0.0603	0.0017	0.0855	0.1329	0.0356	0.0018	0.1062	0.0213	0.0047	0.0047	0.0012	0.0011	0.0286	0.034	0.0389	0.0783	0.0257	0.0979	8e-04
11	rs80082158	107485484	0.95	0.267590046340022	0.87	0.283849475516541	0.134846216053993	0.242760004644919	0.0273	0.0136	0.016	0.004	0.1637	0.0043	0.0047	0.0603	0.0017	0.0855	0.1328	0.0356	0.0019	0.1062	0.0213	0.0047	0.0047	0.0012	0.0011	0.0286	0.034	0.0389	0.0783	0.0257	0.0979	8e-04
11	rs593925	107492199	0.95	0.267590046340022	0.87	0.283849475516541	0.175539277417442	0.343224484273364	0.0276	0.0137	0.0164	0.0039	0.1634	0.0042	0.0046	0.0613	0.0019	0.0845	0.1316	0.0358	0.0021	0.1056	0.0213	0.0047	0.0048	0.0013	0.0012	0.0291	0.0336	0.0389	0.0784	0.0261	0.0986	7e-04
11	rs72990734	107492817	0.95	0.267590046340022	0.87	0.283849475516541	0.212160645461518	0.443922432880511	0.0279	0.0138	0.0169	0.0039	0.1627	0.0041	0.0045	0.0622	0.002	0.0835	0.1305	0.0359	0.0026	0.105	0.0212	0.0045	0.0048	0.0013	0.0012	0.0296	0.0332	0.039	0.0787	0.0263	0.0991	8e-04
11	rs72990739	107493413	0.94	0.298643641979994	0.87	0.283849475516541	0.282584447614768	0.488463751739103	0.0282	0.0138	0.0173	0.004	0.1621	0.004	0.0044	0.0631	0.0022	0.0823	0.1294	0.036	0.0032	0.1047	0.021	0.0043	0.0048	0.0013	0.0013	0.03	0.0327	0.039	0.079	0.0266	0.0996	9e-04
11	rs1940274	107493616	0.94	0.298643641979994	0.87	0.283849475516541	0.301642195224447	0.499118784882193	0.0283	0.0138	0.0174	0.004	0.1621	0.004	0.0044	0.0633	0.0022	0.0819	0.1292	0.036	0.0033	0.1047	0.0209	0.0043	0.0048	0.0013	0.0013	0.0301	0.0325	0.039	0.0791	0.0264	0.0998	9e-04
11	rs1939894	107494204	0.94	0.298643641979994	0.87	0.283849475516541	0.324956439207867	0.587087557503533	0.0284	0.0139	0.0178	0.004	0.1617	0.0039	0.0043	0.0639	0.0023	0.0813	0.1282	0.0363	0.0034	0.1052	0.0209	0.0041	0.0051	0.0014	0.0014	0.0307	0.0322	0.0388	0.0794	0.0262	0.0997	9e-04
11	rs12576509	107494405	0.94	0.298643641979994	0.87	0.283849475516541	0.318087209535863	0.554935758119956	0.0284	0.014	0.0178	0.0039	0.1618	0.0039	0.0042	0.0641	0.0023	0.0813	0.1279	0.0363	0.0034	0.1055	0.0208	0.004	0.0051	0.0015	0.0014	0.0309	0.032	0.0387	0.0793	0.0261	0.0997	9e-04
11	rs79559298	107497040	0.93	0.332112317682009	0.87	0.283849475516541	0.256655382771033	0.663497137935561	0.0274	0.0143	0.0193	0.0036	0.1638	0.0032	0.0034	0.0656	0.0011	0.0805	0.1249	0.0377	0.0032	0.1101	0.0201	0.0032	0.0049	0.0011	0.001	0.0322	0.0307	0.0386	0.0792	0.0252	0.1	7e-04
11	rs10789627	107503967	0.93	0.332112317682009	0.87	0.283849475516541	0.278309646519169	0.66819707515387	0.0269	0.0144	0.0196	0.0036	0.1642	0.0031	0.0033	0.0658	8e-04	0.0803	0.1244	0.038	0.0032	0.1109	0.0201	0.0032	0.0048	0.001	9e-04	0.0326	0.0305	0.0385	0.0792	0.025	0.1001	7e-04
11	rs11212307	107506922	0.93	0.332112317682009	0.87	0.283849475516541	0.305464362046502	0.680570301208445	0.0268	0.0144	0.0197	0.0036	0.1642	0.0031	0.0033	0.0659	7e-04	0.0803	0.1244	0.038	0.0032	0.111	0.0201	0.0032	0.0048	9e-04	9e-04	0.0327	0.0306	0.0386	0.0792	0.025	0.1001	7e-04
11	rs2155357	107509978	0.93	0.332112317682009	0.87	0.283849475516541	0.334475436321482	0.698335068600394	0.0267	0.0144	0.0197	0.0036	0.1643	0.0031	0.0033	0.0659	5e-04	0.0802	0.1244	0.0381	0.0032	0.1111	0.0201	0.0032	0.0048	9e-04	9e-04	0.0328	0.0306	0.0386	0.0792	0.025	0.1001	7e-04
11	rs673473	107510529	0.93	0.332112317682009	0.87	0.283849475516541	0.332159309463803	0.703684525600127	0.0267	0.0144	0.0197	0.0036	0.1642	0.0031	0.0033	0.0659	5e-04	0.0803	0.1244	0.0381	0.0032	0.1111	0.0202	0.0032	0.0048	9e-04	9e-04	0.0328	0.0306	0.0386	0.0792	0.025	0.1001	7e-04
11	rs117713140	107518427	0.93	0.332112317682009	0.87	0.283849475516541	0.344870546582502	0.704279474139271	0.0266	0.0144	0.0198	0.0036	0.1643	0.0031	0.0033	0.066	5e-04	0.08	0.1244	0.038	0.0031	0.1114	0.0202	0.0032	0.0048	9e-04	8e-04	0.0329	0.0305	0.0385	0.0791	0.025	0.1002	7e-04
11	rs61906391	107520983	0.93	0.332112317682009	0.87	0.283849475516541	0.350393953698651	0.710235134990569	0.0266	0.0144	0.0198	0.0035	0.1642	0.003	0.0033	0.0661	5e-04	0.0799	0.1244	0.0381	0.0031	0.1115	0.0202	0.0032	0.0048	9e-04	8e-04	0.0329	0.0304	0.0385	0.079	0.025	0.1003	7e-04
11	rs4753809	107521280	0.93	0.332112317682009	0.88	0.251609301083599	0.350288322559089	0.712769677005339	0.0266	0.0144	0.0198	0.0035	0.1642	0.003	0.0033	0.0661	5e-04	0.0799	0.1244	0.0381	0.0031	0.1115	0.0203	0.0032	0.0048	9e-04	8e-04	0.0329	0.0304	0.0385	0.0789	0.025	0.1003	7e-04
11	rs616241	107530035	0.92	0.368072033098782	0.88	0.251609301083599	0.355696440626211	0.756914526442302	0.0264	0.0145	0.0201	0.0033	0.1645	0.0029	0.0032	0.0664	4e-04	0.079	0.1244	0.0381	0.0031	0.1131	0.0206	0.0032	0.0048	9e-04	7e-04	0.0332	0.0292	0.0381	0.0791	0.025	0.1004	6e-04
11	rs73557781	107530433	0.92	0.368072033098782	0.88	0.251609301083599	0.356282217380061	0.755554568506899	0.0264	0.0145	0.0201	0.0033	0.1645	0.0029	0.0032	0.0664	4e-04	0.079	0.1244	0.0381	0.0031	0.1131	0.0206	0.0032	0.0048	9e-04	7e-04	0.0332	0.0292	0.0381	0.0791	0.025	0.1004	6e-04
11	rs647756	107535758	0.92	0.368072033098782	0.88	0.251609301083599	0.368210017859201	0.779049661045679	0.0263	0.0145	0.0201	0.0032	0.165	0.0029	0.0032	0.0664	4e-04	0.0788	0.1242	0.0381	0.0031	0.1131	0.0205	0.0031	0.0048	9e-04	7e-04	0.0332	0.029	0.0383	0.0795	0.0249	0.1004	6e-04
11	rs75798552	107539300	0.92	0.368072033098782	0.88	0.251609301083599	0.376383074999986	0.775401566944082	0.0263	0.0145	0.0201	0.0032	0.1652	0.0028	0.0031	0.0664	4e-04	0.0788	0.1241	0.0381	0.0031	0.1131	0.0205	0.0031	0.0047	9e-04	7e-04	0.0333	0.0288	0.0384	0.0797	0.0248	0.1004	6e-04
11	rs526291	107539505	0.92	0.368072033098782	0.88	0.251609301083599	0.384370505052138	0.782092546979239	0.0263	0.0145	0.0202	0.0032	0.1652	0.0028	0.0031	0.0664	4e-04	0.0787	0.1241	0.0381	0.0031	0.1131	0.0205	0.0031	0.0047	9e-04	7e-04	0.0333	0.0288	0.0384	0.0798	0.0248	0.1004	6e-04
11	rs4753811	107539785	0.92	0.368072033098782	0.88	0.251609301083599	0.38298728769871	0.787881024982511	0.0263	0.0145	0.0202	0.0032	0.1652	0.0028	0.0031	0.0664	4e-04	0.0787	0.1241	0.0381	0.0031	0.1131	0.0205	0.0031	0.0047	9e-04	7e-04	0.0333	0.0288	0.0384	0.0798	0.0248	0.1004	6e-04
11	rs75692621	107544754	0.92	0.368072033098782	0.88	0.251609301083599	0.387311281858398	0.785595007553054	0.0263	0.0145	0.02	0.0032	0.1654	0.0028	0.0031	0.0665	3e-04	0.0788	0.1241	0.0382	0.0031	0.1132	0.0206	0.0031	0.0047	9e-04	7e-04	0.0333	0.0287	0.0385	0.0798	0.0246	0.1005	6e-04
11	rs7104722	107549917	0.92	0.368072033098782	0.88	0.251609301083599	0.391659843053357	0.783919499247904	0.0262	0.0144	0.0197	0.0031	0.1657	0.0028	0.003	0.0666	3e-04	0.0789	0.124	0.0384	0.003	0.1133	0.0207	0.0031	0.0047	9e-04	6e-04	0.0334	0.0287	0.0387	0.0799	0.0243	0.1005	6e-04
11	rs10890751	107556512	0.92	0.368072033098782	0.88	0.251609301083599	0.388368285396338	0.790626119158906	0.0261	0.0144	0.0197	0.0031	0.1657	0.0028	0.003	0.0667	3e-04	0.0789	0.1238	0.0384	0.003	0.1136	0.0207	0.0031	0.0047	9e-04	6e-04	0.0334	0.0287	0.0385	0.0801	0.0242	0.1003	6e-04
11	rs75089348	107562052	0.92	0.368072033098782	0.88	0.251609301083599	0.390430841312955	0.779353834977575	0.026	0.0144	0.0197	0.0031	0.1657	0.0028	0.0029	0.0666	3e-04	0.0789	0.1237	0.0384	0.0031	0.1138	0.0207	0.0031	0.0047	9e-04	6e-04	0.0334	0.0287	0.0385	0.0802	0.0241	0.1003	5e-04
11	rs117448345	107562397	0.92	0.368072033098782	0.88	0.251609301083599	0.391715753118992	0.775857377184999	0.026	0.0144	0.0197	0.0031	0.1658	0.0028	0.0029	0.0666	3e-04	0.0789	0.1237	0.0384	0.0031	0.1138	0.0207	0.0031	0.0047	9e-04	6e-04	0.0334	0.0287	0.0385	0.0802	0.0241	0.1003	5e-04
11	rs11212330	107567288	0.92	0.368072033098782	0.88	0.251609301083599	0.386977794081604	0.773730756444771	0.0258	0.0145	0.0196	0.0032	0.1659	0.0027	0.0031	0.0664	4e-04	0.0789	0.1233	0.0383	0.0032	0.1144	0.0207	0.0031	0.0048	9e-04	5e-04	0.0335	0.0288	0.0385	0.0804	0.024	0.0999	5e-04
11	rs75604358	107570414	0.92	0.368072033098782	0.88	0.251609301083599	0.359967935558708	0.74770748862046	0.0255	0.0145	0.0196	0.0032	0.1658	0.0028	0.0031	0.0664	4e-04	0.079	0.1229	0.038	0.0033	0.1156	0.0208	0.0031	0.0049	9e-04	5e-04	0.0337	0.0288	0.0382	0.0809	0.0238	0.0991	6e-04
11	rs72994532	107570711	0.92	0.368072033098782	0.88	0.251609301083599	0.358844132679687	0.739276874187462	0.0255	0.0145	0.0196	0.0031	0.1658	0.0028	0.0031	0.0663	4e-04	0.079	0.1229	0.0379	0.0033	0.1158	0.0208	0.0031	0.0049	9e-04	5e-04	0.0338	0.0289	0.0382	0.081	0.0237	0.0989	6e-04
11	rs683266	107571850	0.92	0.368072033098782	0.88	0.251609301083599	0.34612904173527	0.74514598301782	0.0253	0.0146	0.0196	0.0031	0.1657	0.0028	0.0031	0.0663	4e-04	0.0791	0.1227	0.0378	0.0034	0.1165	0.0208	0.0031	0.005	9e-04	5e-04	0.0339	0.0289	0.0381	0.0814	0.0236	0.0984	6e-04
11	rs10749907	107573145	0.92	0.368072033098782	0.88	0.251609301083599	0.355164346520197	0.741382562863533	0.025	0.015	0.0194	0.0031	0.1655	0.0028	0.003	0.066	4e-04	0.0788	0.1228	0.0376	0.0035	0.1171	0.0209	0.0032	0.0051	9e-04	4e-04	0.0347	0.029	0.0383	0.0815	0.0233	0.0975	6e-04
11	rs693609	107575275	0.92	0.368072033098782	0.88	0.251609301083599	0.380118297955414	0.695812126778556	0.0248	0.0153	0.0189	0.0031	0.1659	0.0027	0.0029	0.0659	5e-04	0.0788	0.1227	0.0373	0.0037	0.1171	0.0209	0.0034	0.0052	9e-04	4e-04	0.0353	0.029	0.0384	0.0817	0.023	0.0969	6e-04
11	rs72994539	107576962	0.92	0.368072033098782	0.88	0.251609301083599	0.37989806003124	0.698038145406525	0.0248	0.0153	0.0189	0.0031	0.1659	0.0027	0.0029	0.0659	5e-04	0.0788	0.1227	0.0373	0.0037	0.1171	0.0209	0.0034	0.0052	9e-04	4e-04	0.0353	0.029	0.0384	0.0817	0.023	0.0969	6e-04
11	rs17607374	107577475	0.92	0.368072033098782	0.88	0.251609301083599	0.379787965380959	0.699671573837005	0.0248	0.0153	0.0189	0.0031	0.1658	0.0027	0.0029	0.0659	5e-04	0.0788	0.1227	0.0373	0.0037	0.1171	0.0209	0.0034	0.0052	9e-04	4e-04	0.0354	0.029	0.0384	0.0817	0.023	0.0969	6e-04
11	rs7946553	107585728	0.92	0.368072033098782	0.88	0.251609301083599	0.377809034217757	0.695960478262597	0.0248	0.0153	0.0189	0.0031	0.1658	0.0027	0.0029	0.066	5e-04	0.0788	0.1228	0.0373	0.0037	0.1171	0.0209	0.0034	0.0052	9e-04	4e-04	0.0354	0.0291	0.0384	0.0817	0.0229	0.0969	6e-04
11	rs481224	107598728	0.91	0.406594937265203	0.88	0.251609301083599	0.372285109715561	0.697741250590155	0.0247	0.0154	0.019	0.0032	0.1655	0.0027	0.0029	0.0659	5e-04	0.0787	0.1233	0.0373	0.0037	0.1171	0.0209	0.0034	0.0053	9e-04	4e-04	0.0355	0.0291	0.0384	0.0817	0.0228	0.0968	6e-04
11	rs116875711	107607165	0.91	0.406594937265203	0.88	0.251609301083599	0.368155838019279	0.683523897858043	0.0247	0.0154	0.019	0.0032	0.1655	0.0027	0.0029	0.0659	5e-04	0.0787	0.1233	0.0373	0.0037	0.1171	0.0208	0.0034	0.0053	9e-04	4e-04	0.0355	0.0291	0.0383	0.0817	0.0228	0.0967	6e-04
11	rs72993761	107612873	0.91	0.406594937265203	0.88	0.251609301083599	0.366802666380681	0.684410541875994	0.0247	0.0154	0.019	0.0032	0.1655	0.0027	0.0029	0.0659	5e-04	0.0787	0.1234	0.0373	0.0037	0.117	0.0208	0.0034	0.0053	9e-04	4e-04	0.0355	0.0291	0.0383	0.0817	0.0228	0.0967	6e-04
11	rs118062433	107617747	0.91	0.406594937265203	0.88	0.251609301083599	0.361737554822538	0.69418073042295	0.0247	0.0154	0.019	0.0032	0.1656	0.0027	0.0029	0.0659	5e-04	0.0788	0.1234	0.0372	0.0037	0.117	0.0208	0.0034	0.0053	9e-04	4e-04	0.0355	0.029	0.0383	0.0818	0.0229	0.0966	6e-04
11	rs520906	107621538	0.91	0.406594937265203	0.88	0.251609301083599	0.338198656434713	0.688107689242116	0.0246	0.0156	0.0191	0.0034	0.1657	0.0027	0.003	0.0657	5e-04	0.0788	0.1239	0.0372	0.0037	0.1171	0.0207	0.0034	0.0053	9e-04	3e-04	0.0356	0.0289	0.038	0.0819	0.023	0.0959	6e-04
11	rs78452311	107621783	0.91	0.406594937265203	0.88	0.251609301083599	0.331697089868161	0.662910180572044	0.0246	0.0156	0.0191	0.0034	0.1656	0.0027	0.003	0.0656	5e-04	0.0789	0.1241	0.0372	0.0036	0.1171	0.0207	0.0035	0.0052	9e-04	3e-04	0.0356	0.0288	0.038	0.0819	0.0231	0.0958	6e-04
11	rs28653537	107623778	0.91	0.406594937265203	0.88	0.251609301083599	0.315831253067703	0.671138383438495	0.0246	0.0157	0.0197	0.0035	0.1649	0.0027	0.003	0.0655	5e-04	0.0788	0.125	0.037	0.0036	0.1172	0.0207	0.0036	0.0053	9e-04	3e-04	0.0359	0.0279	0.0383	0.0816	0.0234	0.0953	6e-04
11	rs12802831	107627745	0.91	0.406594937265203	0.87	0.283849475516541	0.308817289558551	0.684706147722766	0.0246	0.0157	0.0199	0.0035	0.1645	0.0027	0.003	0.0654	5e-04	0.0787	0.1252	0.037	0.0035	0.1172	0.0207	0.0037	0.0053	0.001	3e-04	0.036	0.0276	0.0385	0.0815	0.0235	0.0951	7e-04
11	rs611489	107629169	0.91	0.406594937265203	0.87	0.283849475516541	0.312587554450339	0.694032464425304	0.0246	0.0158	0.0199	0.0035	0.1645	0.0027	0.003	0.0654	5e-04	0.0787	0.1252	0.0371	0.0036	0.1172	0.0207	0.0037	0.0053	0.001	3e-04	0.036	0.0275	0.0385	0.0815	0.0235	0.0951	7e-04
11	rs11212359	107638761	0.91	0.406594937265203	0.87	0.283849475516541	0.304481889672098	0.691809331261264	0.0246	0.0158	0.0199	0.0036	0.1643	0.0027	0.003	0.0653	5e-04	0.0788	0.1253	0.0371	0.0036	0.1173	0.0207	0.0037	0.0053	0.001	3e-04	0.036	0.0276	0.0384	0.0815	0.0235	0.095	7e-04
11	rs553924	107661242	0.91	0.406594937265203	0.87	0.283849475516541	0.263828492039423	0.664084214370165	0.0248	0.016	0.0202	0.0037	0.1634	0.0026	0.003	0.0651	5e-04	0.0799	0.1252	0.0368	0.0035	0.1177	0.0204	0.0038	0.0051	0.0011	4e-04	0.0364	0.0279	0.038	0.0815	0.0235	0.0948	6e-04
11	rs35059935	107663946	0.91	0.406594937265203	0.87	0.283849475516541	0.263692154964209	0.660123762189838	0.0248	0.016	0.0202	0.0037	0.1634	0.0026	0.003	0.0651	5e-04	0.0799	0.1252	0.0368	0.0035	0.1177	0.0204	0.0038	0.0051	0.0011	4e-04	0.0364	0.0279	0.038	0.0814	0.0235	0.0947	6e-04
11	rs75274540	107665581	0.91	0.406594937265203	0.87	0.283849475516541	0.262512169656966	0.661736623452383	0.0248	0.016	0.0202	0.0037	0.1634	0.0026	0.003	0.065	5e-04	0.0799	0.1252	0.0368	0.0035	0.1178	0.0204	0.0038	0.0051	0.0011	4e-04	0.0364	0.0279	0.038	0.0814	0.0235	0.0947	6e-04
11	rs2305283	107674033	0.91	0.406594937265203	0.87	0.283849475516541	0.251844489849008	0.661150023893597	0.0248	0.0159	0.0201	0.0037	0.1633	0.0026	0.003	0.0649	5e-04	0.08	0.1252	0.0367	0.0035	0.1183	0.0204	0.0038	0.0051	0.0011	4e-04	0.0363	0.0279	0.0379	0.0814	0.0235	0.0946	6e-04
11	rs569545	107679828	0.91	0.406594937265203	0.87	0.283849475516541	0.242285283781133	0.623860547113899	0.0247	0.0159	0.0201	0.0037	0.1634	0.0026	0.003	0.0648	5e-04	0.0801	0.1249	0.0367	0.0035	0.1187	0.0204	0.0038	0.0051	0.0011	4e-04	0.0363	0.028	0.0379	0.0813	0.0235	0.0945	6e-04
11	rs78196341	107686441	0.9	0.447749409690379	0.82	0.488512084344485	0.22727959624733	0.627769544278177	0.0244	0.016	0.0207	0.0037	0.1642	0.0029	0.0033	0.065	5e-04	0.0807	0.1212	0.0365	0.0035	0.1193	0.0203	0.0042	0.0051	0.0012	4e-04	0.0369	0.0279	0.0378	0.0816	0.0231	0.0942	6e-04
11	rs116979073	107690126	0.9	0.447749409690379	0.82	0.488512084344485	0.226442955533165	0.623860547113899	0.0244	0.016	0.0207	0.0038	0.1643	0.0029	0.0033	0.0651	5e-04	0.0808	0.1208	0.0365	0.0035	0.1194	0.0203	0.0042	0.0051	0.0012	4e-04	0.0369	0.0278	0.0378	0.0817	0.023	0.0942	6e-04
11	rs12794905	107691369	0.9	0.447749409690379	0.82	0.488512084344485	0.226526542308944	0.625307655947901	0.0244	0.016	0.0208	0.0038	0.1644	0.003	0.0034	0.0651	5e-04	0.0808	0.1207	0.0365	0.0035	0.1194	0.0203	0.0043	0.0051	0.0012	4e-04	0.0369	0.0278	0.0378	0.0817	0.023	0.0942	6e-04
11	rs564569	107706991	0.9	0.447749409690379	0.82	0.488512084344485	0.189818507204639	0.587230160120654	0.0239	0.016	0.0206	0.0038	0.1648	0.003	0.0034	0.0651	5e-04	0.0813	0.1205	0.0363	0.0034	0.1198	0.02	0.0044	0.0051	0.0012	4e-04	0.037	0.0277	0.0379	0.0818	0.0229	0.0941	6e-04
11	rs565636	107711692	0.9	0.447749409690379	0.82	0.488512084344485	0.172195085408896	0.569469922386885	0.024	0.0161	0.0205	0.0038	0.1649	0.0031	0.0034	0.065	5e-04	0.0815	0.1204	0.0362	0.0033	0.1199	0.0201	0.0044	0.0051	0.0012	3e-04	0.0371	0.0278	0.0378	0.0816	0.0229	0.0939	6e-04
11	rs76308463	107714980	0.9	0.447749409690379	0.82	0.488512084344485	0.166704359917804	0.567064772139373	0.024	0.0161	0.0205	0.0038	0.165	0.0031	0.0035	0.065	5e-04	0.0815	0.1204	0.0362	0.0033	0.1199	0.0201	0.0044	0.0051	0.0012	3e-04	0.0371	0.0278	0.0379	0.0815	0.0229	0.0939	6e-04
11	rs10789638	107718486	0.9	0.447749409690379	0.81	0.53874877155386	0.164432635948122	0.543990958819691	0.024	0.0161	0.0205	0.0038	0.165	0.0031	0.0035	0.065	5e-04	0.0815	0.1204	0.0361	0.0033	0.1199	0.0201	0.0044	0.0051	0.0012	3e-04	0.0371	0.0278	0.0379	0.0814	0.0229	0.094	6e-04
11	rs80193152	107733625	0.9	0.447749409690379	0.81	0.53874877155386	0.133396567633972	0.532125650615653	0.0242	0.0161	0.0204	0.0038	0.1648	0.0031	0.0035	0.0654	6e-04	0.0815	0.1202	0.0359	0.0032	0.1202	0.0202	0.0044	0.0051	0.0012	3e-04	0.037	0.0279	0.0376	0.0815	0.0226	0.0938	8e-04
11	rs56139321	107735115	0.9	0.447749409690379	0.81	0.53874877155386	0.130282953259555	0.530455801691143	0.0242	0.0161	0.0204	0.0038	0.1648	0.0031	0.0035	0.0654	7e-04	0.0815	0.1202	0.0359	0.0031	0.1202	0.0202	0.0044	0.0051	0.0012	3e-04	0.037	0.0279	0.0376	0.0815	0.0225	0.0938	8e-04
11	rs11212413	107740817	0.9	0.447749409690379	0.81	0.53874877155386	0.119820326719801	0.505017722189386	0.0243	0.0161	0.0203	0.0038	0.1648	0.0031	0.0036	0.0652	7e-04	0.0815	0.12	0.0359	0.003	0.1202	0.0202	0.0045	0.0051	0.0012	3e-04	0.0371	0.0279	0.0376	0.0815	0.0226	0.094	8e-04
11	rs543568	107742547	0.9	0.447749409690379	0.81	0.53874877155386	0.118499797055289	0.513691997043079	0.0243	0.0161	0.0203	0.0038	0.1648	0.0031	0.0036	0.0652	7e-04	0.0816	0.12	0.0358	0.003	0.1202	0.0202	0.0045	0.0051	0.0012	4e-04	0.0371	0.0279	0.0376	0.0815	0.0226	0.0941	8e-04
11	rs73548843	107752893	0.9	0.447749409690379	0.81	0.53874877155386	0.0726547276300641	0.485741216496807	0.0242	0.0161	0.0198	0.0038	0.1644	0.0031	0.0037	0.0652	8e-04	0.0815	0.12	0.0354	0.0027	0.1196	0.0201	0.0045	0.0052	0.0013	5e-04	0.0379	0.0282	0.0374	0.0821	0.0224	0.0942	0.0013
11	rs7118845	107753547	0.9	0.447749409690379	0.81	0.53874877155386	0.0710483927217864	0.486693658481784	0.0242	0.0161	0.0198	0.0038	0.1644	0.0031	0.0037	0.0652	8e-04	0.0815	0.12	0.0354	0.0027	0.1196	0.0201	0.0045	0.0052	0.0014	5e-04	0.0379	0.0282	0.0374	0.0821	0.0224	0.0942	0.0013
11	rs35228602	107756568	0.9	0.447749409690379	0.81	0.53874877155386	0.0702025766048991	0.486557565945257	0.0242	0.0161	0.0197	0.0038	0.1643	0.0031	0.0037	0.0652	8e-04	0.0814	0.12	0.0353	0.0027	0.1196	0.0201	0.0045	0.0052	0.0014	5e-04	0.0379	0.0282	0.0374	0.0822	0.0224	0.0942	0.0013
11	rs10890773	107760002	0.9	0.447749409690379	0.81	0.53874877155386	0.0695674299788033	0.487646580298748	0.0242	0.0161	0.0197	0.0038	0.1643	0.0032	0.0037	0.0652	8e-04	0.0814	0.1199	0.0354	0.0026	0.1196	0.0201	0.0045	0.0052	0.0014	6e-04	0.038	0.0282	0.0374	0.0822	0.0224	0.0942	0.0013
11	rs12099420	107764172	0.9	0.447749409690379	0.81	0.53874877155386	0.0613109274110609	0.485741216496807	0.0243	0.0161	0.0196	0.0038	0.1641	0.0032	0.0038	0.0654	8e-04	0.0812	0.1195	0.0354	0.0026	0.1196	0.0201	0.0045	0.0051	0.0014	6e-04	0.038	0.0281	0.0372	0.0824	0.0223	0.0946	0.0015
11	rs78397865	107769029	0.9	0.447749409690379	0.81	0.53874877155386	0.0584968097555229	0.484109577421359	0.0243	0.0161	0.0196	0.0038	0.164	0.0033	0.0038	0.0654	9e-04	0.0811	0.1195	0.0354	0.0025	0.1196	0.0202	0.0045	0.0051	0.0014	7e-04	0.038	0.028	0.0372	0.0824	0.0223	0.0947	0.0015
11	rs478256	107769666	0.9	0.447749409690379	0.81	0.53874877155386	0.0591370453198204	0.494057137409692	0.0243	0.0161	0.0196	0.0038	0.164	0.0033	0.0038	0.0654	9e-04	0.081	0.1194	0.0354	0.0025	0.1196	0.0202	0.0046	0.0051	0.0014	7e-04	0.038	0.028	0.0372	0.0824	0.0224	0.0947	0.0015
11	rs7947466	107771148	0.9	0.447749409690379	0.8	0.592267592767429	0.0588987037535987	0.494330402554799	0.0243	0.0161	0.0196	0.0038	0.164	0.0033	0.0038	0.0654	9e-04	0.081	0.1194	0.0354	0.0025	0.1196	0.0202	0.0046	0.005	0.0014	7e-04	0.038	0.028	0.0372	0.0825	0.0224	0.0948	0.0015
11	rs74352732	107798227	0.9	0.447749409690379	0.8	0.592267592767429	0.0515718882184043	0.478545521942798	0.0242	0.0161	0.0196	0.0038	0.1638	0.0033	0.0038	0.0654	9e-04	0.081	0.1194	0.0354	0.0023	0.1196	0.0202	0.0046	0.0051	0.0014	7e-04	0.0379	0.0284	0.0371	0.0825	0.0223	0.0949	0.0015
11	rs1532819	107798886	0.9	0.447749409690379	0.8	0.592267592767429	0.0514212389680897	0.482207788969867	0.0242	0.0161	0.0196	0.0038	0.1638	0.0033	0.0038	0.0654	9e-04	0.081	0.1194	0.0354	0.0023	0.1196	0.0202	0.0046	0.0051	0.0014	7e-04	0.0379	0.0284	0.0371	0.0825	0.0223	0.095	0.0015
11	rs11601743	107807744	0.9	0.447749409690379	0.8	0.592267592767429	0.0501937748221487	0.497886361064351	0.0242	0.0161	0.0196	0.0038	0.1636	0.0033	0.0038	0.0653	9e-04	0.0811	0.1194	0.0354	0.0023	0.1197	0.0202	0.0046	0.0051	0.0014	7e-04	0.0379	0.0285	0.0371	0.0826	0.0223	0.0949	0.0016
11	rs4754277	107807830	0.9	0.447749409690379	0.8	0.592267592767429	0.0501773240104593	0.498434009009678	0.0242	0.0161	0.0196	0.0038	0.1636	0.0033	0.0038	0.0653	9e-04	0.0811	0.1194	0.0354	0.0023	0.1197	0.0202	0.0046	0.0051	0.0014	7e-04	0.0379	0.0285	0.0371	0.0826	0.0223	0.0949	0.0016
11	rs117963538	107808180	0.9	0.447749409690379	0.8	0.592267592767429	0.0496364838285618	0.495287134900879	0.0242	0.0161	0.0196	0.0038	0.1636	0.0033	0.0038	0.0653	9e-04	0.0811	0.1194	0.0354	0.0023	0.1197	0.0202	0.0046	0.0051	0.0014	7e-04	0.0379	0.0285	0.0371	0.0826	0.0223	0.0949	0.0016
11	rs76708922	107812343	0.9	0.447749409690379	0.8	0.592267592767429	0.0484701509614473	0.48234356693159	0.0242	0.0161	0.0196	0.0038	0.1637	0.0033	0.0038	0.0654	9e-04	0.0811	0.1195	0.0354	0.0023	0.1195	0.0202	0.0046	0.005	0.0014	7e-04	0.038	0.0285	0.037	0.0826	0.0223	0.095	0.0016
11	rs79515057	107813463	0.9	0.447749409690379	0.8	0.592267592767429	0.0486793543102443	0.479494305227694	0.0242	0.0161	0.0196	0.0038	0.1637	0.0033	0.0038	0.0654	9e-04	0.0811	0.1195	0.0354	0.0023	0.1195	0.0202	0.0046	0.005	0.0014	7e-04	0.0379	0.0285	0.037	0.0826	0.0223	0.095	0.0016
11	rs61302748	107813877	0.9	0.447749409690379	0.8	0.592267592767429	0.048598819409636	0.479358734994368	0.0242	0.0161	0.0196	0.0038	0.1636	0.0033	0.0038	0.0654	9e-04	0.0811	0.1195	0.0354	0.0023	0.1195	0.0202	0.0046	0.005	0.0014	7e-04	0.0379	0.0285	0.037	0.0826	0.0223	0.095	0.0016
11	rs10890781	107814019	0.9	0.447749409690379	0.8	0.592267592767429	0.0485666306796529	0.478952083808476	0.0242	0.0161	0.0196	0.0038	0.1636	0.0033	0.0038	0.0654	9e-04	0.0811	0.1195	0.0354	0.0023	0.1195	0.0202	0.0046	0.005	0.0014	7e-04	0.0379	0.0285	0.037	0.0826	0.0223	0.095	0.0016
11	rs77539647	107828267	0.9	0.447749409690379	0.8	0.592267592767429	0.0477029752188992	0.47421443637772	0.0242	0.0161	0.0196	0.0038	0.1637	0.0033	0.0038	0.0654	9e-04	0.0813	0.1193	0.0353	0.0022	0.1191	0.0203	0.0046	0.005	0.0014	7e-04	0.0379	0.0286	0.0369	0.0826	0.0223	0.0951	0.0015
11	rs76779812	107828338	0.9	0.447749409690379	0.8	0.592267592767429	0.0477029752188992	0.475025736722958	0.0242	0.0161	0.0196	0.0038	0.1637	0.0033	0.0038	0.0654	9e-04	0.0813	0.1193	0.0353	0.0022	0.1191	0.0203	0.0046	0.005	0.0014	7e-04	0.0379	0.0286	0.0369	0.0826	0.0223	0.0951	0.0015
11	rs74878795	107833681	0.9	0.447749409690379	0.8	0.592267592767429	0.048598819409636	0.477326372898924	0.0242	0.0161	0.0196	0.0038	0.1637	0.0033	0.0038	0.0655	9e-04	0.0813	0.1193	0.0353	0.0022	0.119	0.0203	0.0046	0.005	0.0014	7e-04	0.0379	0.0286	0.0368	0.0826	0.0223	0.0951	0.0015
11	rs61906957	107835404	0.9	0.447749409690379	0.79	0.649136622646432	0.0490023956845117	0.478816553258999	0.0242	0.0161	0.0196	0.0038	0.1637	0.0033	0.0037	0.0655	9e-04	0.0813	0.1193	0.0353	0.0022	0.119	0.0204	0.0046	0.005	0.0014	7e-04	0.0379	0.0286	0.0368	0.0826	0.0224	0.0951	0.0015
11	rs4028250	107841291	0.9	0.447749409690379	0.79	0.649136622646432	0.0627700280654841	0.482072020876729	0.0242	0.0161	0.0196	0.0038	0.1638	0.0033	0.0037	0.0654	8e-04	0.0813	0.1192	0.0353	0.0022	0.119	0.0204	0.0045	0.005	0.0014	7e-04	0.0379	0.0287	0.0368	0.0826	0.0224	0.0951	0.0015
11	rs77885862	107844790	0.9	0.447749409690379	0.79	0.649136622646432	0.040083280515324	0.562967599938642	0.024	0.0166	0.021	0.0038	0.1592	0.0044	0.0036	0.0609	6e-04	0.0863	0.1187	0.0349	0.0013	0.1213	0.0247	0.0043	0.0055	0.0013	8e-04	0.0373	0.0325	0.0366	0.0793	0.0228	0.0923	0.0012
11	rs1847565	107849560	0.89	0.491600132839596	0.79	0.649136622646432	0.0635947214842337	0.554654453264285	0.0236	0.0167	0.0214	0.0039	0.158	0.0047	0.0036	0.0606	5e-04	0.0867	0.1187	0.0348	0.0011	0.1217	0.0256	0.0043	0.0056	0.0014	9e-04	0.0372	0.0336	0.0366	0.0783	0.0228	0.0922	0.0011
11	rs11603234	107852281	0.89	0.491600132839596	0.79	0.649136622646432	0.0639807175108293	0.552686300590407	0.0236	0.0167	0.0214	0.0039	0.1581	0.0047	0.0036	0.0604	5e-04	0.0868	0.1186	0.0347	0.0011	0.122	0.0256	0.0043	0.0056	0.0014	9e-04	0.0372	0.0336	0.0365	0.0782	0.0228	0.0919	0.0011
11	rs4028262	107870499	0.88	0.538208189821859	0.79	0.649136622646432	0.093311154073191	0.505292519861458	0.0236	0.0165	0.0214	0.0038	0.1593	0.0047	0.0034	0.0589	5e-04	0.0875	0.1179	0.0344	9e-04	0.1235	0.0257	0.0039	0.0055	0.0013	9e-04	0.0374	0.0337	0.0363	0.0778	0.0229	0.0927	7e-04
11	rs17616401	107884273	0.88	0.538208189821859	0.79	0.649136622646432	0.100352253571132	0.487374268005868	0.0236	0.0165	0.0214	0.0038	0.1595	0.0047	0.0034	0.0588	4e-04	0.0875	0.1183	0.0344	9e-04	0.1236	0.0257	0.0038	0.0055	0.0013	9e-04	0.0374	0.0338	0.0362	0.0772	0.0229	0.0929	7e-04
11	rs117161975	107887810	0.88	0.538208189821859	0.79	0.649136622646432	0.103216947902537	0.4847892551313	0.0236	0.0165	0.0214	0.0038	0.1595	0.0047	0.0034	0.0588	4e-04	0.0876	0.1184	0.0344	9e-04	0.1236	0.0258	0.0038	0.0055	0.0013	9e-04	0.0373	0.0339	0.0362	0.0771	0.0229	0.0929	7e-04
11	rs61914361	107904913	0.88	0.538208189821859	0.79	0.649136622646432	0.110709266035742	0.495150429884833	0.0235	0.0165	0.0215	0.0039	0.1596	0.0047	0.0034	0.0587	4e-04	0.0876	0.1185	0.0344	9e-04	0.1237	0.0258	0.0037	0.0055	0.0013	9e-04	0.0373	0.034	0.0363	0.0768	0.0229	0.093	6e-04
11	rs7117111	107917087	0.88	0.538208189821859	0.79	0.649136622646432	0.118642899356728	0.507492265991354	0.0235	0.0165	0.0215	0.0039	0.1596	0.0047	0.0034	0.0587	4e-04	0.0876	0.1186	0.0344	9e-04	0.1237	0.0258	0.0037	0.0055	0.0013	9e-04	0.0373	0.034	0.0363	0.0767	0.0229	0.093	6e-04
11	rs11212498	107923066	0.88	0.538208189821859	0.79	0.649136622646432	0.124218105533415	0.51396798180011	0.0235	0.0166	0.0215	0.0039	0.1596	0.0047	0.0034	0.0588	4e-04	0.0877	0.1185	0.0344	9e-04	0.1237	0.0258	0.0037	0.0055	0.0012	9e-04	0.0373	0.034	0.0363	0.0766	0.0229	0.093	6e-04
11	rs7125285	107925729	0.88	0.538208189821859	0.79	0.649136622646432	0.124955547256599	0.517697429992464	0.0235	0.0166	0.0215	0.0039	0.1596	0.0047	0.0034	0.0588	4e-04	0.0877	0.1185	0.0344	9e-04	0.1238	0.0258	0.0037	0.0055	0.0012	9e-04	0.0373	0.034	0.0363	0.0766	0.0229	0.093	6e-04
11	rs10890803	107927153	0.88	0.538208189821859	0.79	0.649136622646432	0.12539928656843	0.519772275777641	0.0235	0.0166	0.0216	0.0039	0.1595	0.0047	0.0034	0.0588	4e-04	0.0877	0.1185	0.0344	9e-04	0.1237	0.0258	0.0037	0.0055	0.0012	9e-04	0.0373	0.034	0.0363	0.0766	0.0229	0.093	6e-04
11	rs7104942	107938578	0.88	0.538208189821859	0.79	0.649136622646432	0.124985100139164	0.529621368450013	0.0235	0.0166	0.0215	0.0039	0.1595	0.0047	0.0033	0.0588	4e-04	0.0877	0.1185	0.0344	0.001	0.1238	0.0258	0.0036	0.0055	0.0012	9e-04	0.0373	0.0341	0.0362	0.0767	0.0229	0.093	6e-04
11	rs12365419	107940166	0.88	0.538208189821859	0.79	0.649136622646432	0.125606692079122	0.531708065718275	0.0235	0.0166	0.0215	0.0039	0.1595	0.0047	0.0033	0.0588	4e-04	0.0877	0.1185	0.0344	0.001	0.1238	0.0258	0.0036	0.0055	0.0012	9e-04	0.0373	0.0341	0.0362	0.0766	0.0228	0.093	6e-04
11	rs72998495	107940546	0.88	0.538208189821859	0.79	0.649136622646432	0.125488149148072	0.531290562561361	0.0235	0.0166	0.0215	0.0039	0.1595	0.0047	0.0034	0.0588	4e-04	0.0877	0.1185	0.0344	0.001	0.1238	0.0258	0.0036	0.0055	0.0012	9e-04	0.0373	0.0341	0.0362	0.0766	0.0228	0.093	6e-04
11	rs73000508	107947059	0.88	0.538208189821859	0.78	0.709419594942363	0.127392998380807	0.527675634173482	0.0235	0.0166	0.0215	0.0039	0.1595	0.0047	0.0034	0.0588	4e-04	0.0877	0.1185	0.0344	0.001	0.1239	0.0258	0.0036	0.0055	0.0012	9e-04	0.0373	0.0341	0.0363	0.0766	0.0228	0.093	6e-04
11	rs11212509	107956771	0.88	0.538208189821859	0.78	0.709419594942363	0.142300056985095	0.546231660359522	0.0235	0.0166	0.0216	0.004	0.1596	0.0047	0.0033	0.0589	4e-04	0.0875	0.1185	0.0344	9e-04	0.124	0.0259	0.0036	0.0055	0.0012	9e-04	0.0373	0.0341	0.0362	0.0765	0.0228	0.0931	6e-04
11	rs10890809	107957477	0.88	0.538208189821859	0.78	0.709419594942363	0.144193053776195	0.546652044996959	0.0235	0.0166	0.0215	0.004	0.1596	0.0047	0.0033	0.0589	4e-04	0.0876	0.1185	0.0344	9e-04	0.124	0.0259	0.0036	0.0055	0.0012	9e-04	0.0372	0.0341	0.0362	0.0765	0.0228	0.0931	6e-04
11	rs71488291	107965390	0.88	0.538208189821859	0.78	0.709419594942363	0.138527363976633	0.528231375657549	0.0236	0.0165	0.0215	0.004	0.1596	0.0047	0.0033	0.0589	4e-04	0.0876	0.1185	0.0344	9e-04	0.124	0.0259	0.0036	0.0055	0.0012	9e-04	0.0372	0.0341	0.0362	0.0765	0.0227	0.0931	6e-04
11	rs117030500	107977636	0.88	0.538208189821859	0.78	0.709419594942363	0.136835381704628	0.515348466308232	0.0235	0.0165	0.0215	0.004	0.1597	0.0047	0.0033	0.0589	4e-04	0.0877	0.1186	0.0344	9e-04	0.1241	0.0259	0.0036	0.0055	0.0012	9e-04	0.0371	0.0342	0.0361	0.0765	0.0226	0.0932	6e-04
11	rs75424466	107997208	0.88	0.538208189821859	0.78	0.709419594942363	0.140168474811856	0.438086714790949	0.0235	0.0163	0.0212	0.0039	0.161	0.0048	0.0032	0.0592	3e-04	0.0893	0.1189	0.0338	8e-04	0.1246	0.026	0.0035	0.0052	0.001	7e-04	0.0365	0.0344	0.0355	0.0765	0.021	0.094	5e-04
11	rs117187961	108008243	0.88	0.538208189821859	0.78	0.709419594942363	0.141598013520658	0.434648037229202	0.0235	0.0163	0.0212	0.0038	0.1611	0.0048	0.0032	0.0593	3e-04	0.0895	0.1189	0.0336	8e-04	0.1247	0.026	0.0035	0.0052	0.001	7e-04	0.0364	0.0344	0.0354	0.0765	0.0208	0.0941	5e-04
11	rs117486562	108012037	0.88	0.538208189821859	0.78	0.709419594942363	0.143292821441672	0.433459415627893	0.0235	0.0163	0.0212	0.0038	0.1612	0.0048	0.0032	0.0593	3e-04	0.0895	0.119	0.0336	8e-04	0.1247	0.026	0.0035	0.0052	0.001	7e-04	0.0364	0.0345	0.0353	0.0765	0.0208	0.0941	5e-04
11	rs10890819	108014799	0.88	0.538208189821859	0.78	0.709419594942363	0.154519073240277	0.442196105200238	0.0235	0.0163	0.0212	0.0038	0.1612	0.0049	0.0032	0.0593	3e-04	0.0895	0.119	0.0336	8e-04	0.1248	0.026	0.0035	0.0052	0.001	6e-04	0.0364	0.0345	0.0353	0.0765	0.0207	0.0942	5e-04
11	rs12361905	108015769	0.88	0.538208189821859	0.78	0.709419594942363	0.154418411618046	0.450045272735287	0.0235	0.0163	0.0212	0.0038	0.1612	0.0049	0.0032	0.0594	3e-04	0.0895	0.119	0.0336	8e-04	0.1248	0.026	0.0035	0.0052	0.001	6e-04	0.0364	0.0345	0.0352	0.0765	0.0207	0.0942	5e-04
11	rs10890821	108022061	0.88	0.538208189821859	0.78	0.709419594942363	0.170910579360831	0.416258100044966	0.0234	0.0162	0.0211	0.0039	0.1612	0.0049	0.0032	0.0597	3e-04	0.0899	0.1193	0.0333	8e-04	0.1248	0.0259	0.0035	0.0051	9e-04	6e-04	0.0363	0.0347	0.035	0.0764	0.0206	0.0944	5e-04
11	rs35303872	108032707	0.88	0.538208189821859	0.78	0.709419594942363	0.182376616782008	0.458600724416322	0.0234	0.0163	0.0211	0.0039	0.1614	0.005	0.0032	0.0596	3e-04	0.09	0.1196	0.0334	7e-04	0.1244	0.0259	0.0035	0.0051	8e-04	6e-04	0.0363	0.0348	0.035	0.0762	0.0205	0.0945	5e-04
11	rs12787445	108034124	0.88	0.538208189821859	0.78	0.709419594942363	0.183858746993495	0.462759958800495	0.0234	0.0163	0.0211	0.0039	0.1614	0.005	0.0032	0.0596	3e-04	0.09	0.1197	0.0334	7e-04	0.1244	0.0259	0.0035	0.0051	8e-04	6e-04	0.0363	0.0348	0.0349	0.0762	0.0205	0.0945	5e-04
11	rs34052882	108040484	0.88	0.538208189821859	0.78	0.709419594942363	0.181380083449687	0.465314021779253	0.0234	0.0163	0.0211	0.0039	0.1613	0.005	0.0033	0.0595	3e-04	0.09	0.1197	0.0334	7e-04	0.1244	0.0259	0.0035	0.0051	8e-04	6e-04	0.0363	0.0348	0.0349	0.0762	0.0205	0.0945	5e-04
11	rs2070661	108043988	0.88	0.538208189821859	0.78	0.709419594942363	0.184900347750194	0.465448547939201	0.0234	0.0163	0.0211	0.0039	0.1613	0.005	0.0033	0.0595	3e-04	0.09	0.1196	0.0334	7e-04	0.1244	0.0259	0.0035	0.0051	8e-04	7e-04	0.0363	0.0348	0.0349	0.0762	0.0205	0.0945	5e-04
11	rs4144901	108044091	0.88	0.538208189821859	0.79	0.649136622646432	0.175611605513748	0.458734739358722	0.0234	0.0163	0.0211	0.0039	0.1613	0.005	0.0033	0.0595	3e-04	0.09	0.1196	0.0334	7e-04	0.1244	0.0259	0.0035	0.0051	8e-04	7e-04	0.0363	0.0348	0.0349	0.0762	0.0205	0.0945	7e-04
11	rs7118967	108057856	0.88	0.538208189821859	0.79	0.649136622646432	0.187970218403961	0.461551425041483	0.0233	0.0162	0.0211	0.0043	0.1613	0.005	0.0033	0.0595	3e-04	0.0901	0.1194	0.0334	7e-04	0.1243	0.026	0.0036	0.0051	8e-04	6e-04	0.0363	0.0347	0.0349	0.0761	0.0206	0.0945	7e-04
11	rs659584	108061379	0.88	0.538208189821859	0.79	0.649136622646432	0.204346065343316	0.478545521942798	0.0233	0.0162	0.0211	0.0043	0.1614	0.005	0.0033	0.0595	2e-04	0.0902	0.1193	0.0334	6e-04	0.1244	0.0261	0.0036	0.005	8e-04	5e-04	0.0363	0.0348	0.0349	0.0761	0.0206	0.0943	6e-04
11	rs75092469	108090335	0.88	0.538208189821859	0.79	0.649136622646432	0.208113073636537	0.480443574353725	0.0233	0.0162	0.0211	0.0043	0.1614	0.005	0.0033	0.0595	2e-04	0.0902	0.1193	0.0334	6e-04	0.1244	0.0261	0.0036	0.005	8e-04	5e-04	0.0363	0.0349	0.0349	0.0761	0.0206	0.0943	6e-04
11	rs4987876	108092637	0.88	0.538208189821859	0.78	0.709419594942363	0.208232665284528	0.481257619688119	0.0233	0.0162	0.0211	0.0043	0.1614	0.005	0.0033	0.0595	2e-04	0.0902	0.1193	0.0334	6e-04	0.1244	0.0261	0.0036	0.005	8e-04	5e-04	0.0363	0.0349	0.0349	0.0761	0.0206	0.0943	6e-04
11	rs117590923	108095034	0.88	0.538208189821859	0.78	0.709419594942363	0.214951075296947	0.48710199483711	0.0233	0.0162	0.0211	0.0043	0.1614	0.005	0.0033	0.0594	2e-04	0.0903	0.1193	0.0334	6e-04	0.1244	0.0262	0.0036	0.005	8e-04	5e-04	0.0364	0.0349	0.0349	0.0761	0.0206	0.0941	6e-04
11	rs117059612	108107914	0.88	0.538208189821859	0.78	0.709419594942363	0.259755027920475	0.518250518041954	0.0232	0.0162	0.021	0.0042	0.1619	0.0049	0.0031	0.0597	2e-04	0.0905	0.1194	0.0334	6e-04	0.1243	0.0263	0.0032	0.005	8e-04	5e-04	0.0365	0.0351	0.0351	0.0755	0.0206	0.0942	6e-04
11	rs4987951	108124486	0.88	0.538208189821859	0.78	0.709419594942363	0.266106407183178	0.524760394299697	0.0232	0.0162	0.021	0.0042	0.1619	0.0049	0.0031	0.0596	2e-04	0.0906	0.1194	0.0334	6e-04	0.1244	0.0263	0.0032	0.005	8e-04	5e-04	0.0365	0.0351	0.0351	0.0755	0.0207	0.0941	6e-04
11	rs637064	108140909	0.88	0.538208189821859	0.78	0.709419594942363	0.285991491283229	0.541892371134442	0.0233	0.0162	0.021	0.0042	0.1618	0.0049	0.0031	0.0596	2e-04	0.0906	0.1194	0.0334	6e-04	0.1244	0.0265	0.0032	0.005	8e-04	4e-04	0.0366	0.0352	0.0351	0.0755	0.0206	0.0938	6e-04
11	rs1800057	108143456	0.88	0.538208189821859	0.78	0.709419594942363	0.285896555809643	0.535608696136797	0.0233	0.0162	0.021	0.0042	0.1618	0.0049	0.0031	0.0596	2e-04	0.0906	0.1194	0.0334	6e-04	0.1244	0.0265	0.0032	0.005	8e-04	4e-04	0.0366	0.0352	0.0351	0.0755	0.0206	0.0937	6e-04
11	rs3092829	108175394	0.88	0.538208189821859	0.78	0.709419594942363	0.310947501928608	0.585234481591755	0.0232	0.0162	0.021	0.0042	0.1617	0.0049	0.0031	0.0596	2e-04	0.0906	0.1195	0.0334	6e-04	0.1244	0.0267	0.0032	0.005	8e-04	4e-04	0.0366	0.0353	0.0352	0.0754	0.0206	0.0936	6e-04
11	rs1801516	108175462	0.88	0.538208189821859	0.78	0.709419594942363	0.309361492075277	0.586232116660572	0.0232	0.0162	0.021	0.0042	0.1617	0.0049	0.0031	0.0596	2e-04	0.0907	0.1196	0.0334	6e-04	0.1244	0.0267	0.0032	0.005	8e-04	4e-04	0.0366	0.0353	0.0351	0.0755	0.0206	0.0936	6e-04
11	rs77826768	108178926	0.88	0.538208189821859	0.78	0.709419594942363	0.312886234296139	0.595372209654372	0.0233	0.0162	0.0211	0.0042	0.1617	0.0049	0.0031	0.0595	2e-04	0.0907	0.1196	0.0334	6e-04	0.1244	0.0267	0.0032	0.005	8e-04	4e-04	0.0366	0.0353	0.0351	0.0755	0.0206	0.0936	6e-04
11	rs3092992	108195779	0.88	0.538208189821859	0.78	0.709419594942363	0.310302669403507	0.594943012054691	0.0233	0.0162	0.0211	0.0042	0.1616	0.0049	0.0031	0.0596	2e-04	0.0907	0.1197	0.0335	6e-04	0.1243	0.0266	0.0032	0.005	8e-04	4e-04	0.0365	0.0353	0.0351	0.0755	0.0207	0.0935	5e-04
11	rs117162326	108200746	0.88	0.538208189821859	0.78	0.709419594942363	0.308668958479576	0.586517230289519	0.0233	0.0162	0.0211	0.0043	0.1616	0.0049	0.0031	0.0596	2e-04	0.0907	0.1197	0.0335	6e-04	0.1243	0.0266	0.0032	0.005	8e-04	4e-04	0.0365	0.0353	0.0351	0.0755	0.0207	0.0935	5e-04
11	rs227061	108205329	0.88	0.538208189821859	0.77	0.773176121721263	0.308026625314453	0.585661989431361	0.0233	0.0162	0.0211	0.0043	0.1616	0.0049	0.0031	0.0596	2e-04	0.0907	0.1197	0.0335	6e-04	0.1243	0.0266	0.0032	0.005	8e-04	4e-04	0.0365	0.0353	0.0351	0.0755	0.0207	0.0935	5e-04
11	rs17092269	108210795	0.88	0.538208189821859	0.77	0.773176121721263	0.307977244342616	0.591654959917611	0.0233	0.0162	0.021	0.0043	0.1616	0.0049	0.0031	0.0596	2e-04	0.0907	0.1197	0.0335	6e-04	0.1243	0.0266	0.0032	0.005	8e-04	4e-04	0.0365	0.0353	0.0351	0.0755	0.0207	0.0934	5e-04
11	rs17503908	108215397	0.88	0.538208189821859	0.77	0.773176121721263	0.305956226218738	0.598378661492586	0.0233	0.0162	0.021	0.0043	0.1615	0.0049	0.0031	0.0596	2e-04	0.0907	0.1198	0.0335	6e-04	0.1243	0.0266	0.0032	0.005	8e-04	4e-04	0.0365	0.0353	0.0351	0.0755	0.0207	0.0934	5e-04
11	rs4986839	108224615	0.88	0.538208189821859	0.77	0.773176121721263	0.296827722164888	0.597662511720021	0.0233	0.0162	0.021	0.0043	0.1615	0.0049	0.0031	0.0596	2e-04	0.0907	0.1198	0.0335	6e-04	0.1243	0.0265	0.0033	0.005	8e-04	4e-04	0.0364	0.0353	0.0351	0.0755	0.0208	0.0934	5e-04
11	rs117916726	108251498	0.88	0.538208189821859	0.77	0.773176121721263	0.287132032744612	0.601962474318456	0.0233	0.0162	0.021	0.0043	0.1615	0.0049	0.0031	0.0596	2e-04	0.0907	0.1199	0.0335	6e-04	0.1243	0.0264	0.0034	0.005	8e-04	4e-04	0.0364	0.0353	0.0351	0.0754	0.0208	0.0933	5e-04
11	rs72992103	108253700	0.88	0.538208189821859	0.77	0.773176121721263	0.287369951243247	0.601962474318456	0.0233	0.0162	0.021	0.0043	0.1615	0.0049	0.0031	0.0596	2e-04	0.0907	0.1199	0.0335	6e-04	0.1243	0.0264	0.0034	0.005	8e-04	4e-04	0.0364	0.0353	0.0351	0.0754	0.0208	0.0933	5e-04
11	rs111559044	108254454	0.88	0.538208189821859	0.77	0.773176121721263	0.286513937943455	0.600671714308084	0.0233	0.0162	0.021	0.0043	0.1615	0.0049	0.0031	0.0596	2e-04	0.0907	0.1199	0.0335	6e-04	0.1242	0.0264	0.0034	0.005	8e-04	4e-04	0.0364	0.0353	0.0351	0.0754	0.0208	0.0934	5e-04
11	rs12364538	108273614	0.88	0.538208189821859	0.77	0.773176121721263	0.25993533906397	0.556624321713013	0.0233	0.0161	0.0211	0.0043	0.1614	0.005	0.0031	0.0596	2e-04	0.0907	0.12	0.0335	6e-04	0.1242	0.0262	0.0035	0.0051	8e-04	4e-04	0.0363	0.0353	0.0351	0.0754	0.0209	0.0933	5e-04
11	rs72992132	108277724	0.88	0.538208189821859	0.77	0.773176121721263	0.258225132981481	0.552405276298221	0.0233	0.0161	0.0211	0.0043	0.1614	0.005	0.0031	0.0597	2e-04	0.0907	0.12	0.0335	6e-04	0.1242	0.0262	0.0035	0.0051	8e-04	4e-04	0.0363	0.0353	0.0351	0.0754	0.0209	0.0932	5e-04
11	rs11212617	108283161	0.88	0.538208189821859	0.77	0.773176121721263	0.255716037446364	0.550579475658091	0.0233	0.0161	0.0211	0.0043	0.1614	0.005	0.0031	0.0597	2e-04	0.0907	0.1201	0.0335	6e-04	0.1242	0.0262	0.0036	0.0051	8e-04	4e-04	0.0363	0.0353	0.0351	0.0754	0.0209	0.0932	5e-04
11	rs80292023	108286617	0.88	0.538208189821859	0.77	0.773176121721263	0.25317586042552	0.550017990210212	0.0233	0.0161	0.0211	0.0043	0.1614	0.0049	0.0031	0.0597	2e-04	0.0907	0.1201	0.0335	6e-04	0.1242	0.0262	0.0036	0.0051	8e-04	4e-04	0.0363	0.0353	0.0351	0.0753	0.0209	0.0932	5e-04
11	rs11212621	108291017	0.88	0.538208189821859	0.77	0.773176121721263	0.25025191370425	0.541892371134442	0.0233	0.0161	0.0211	0.0043	0.1614	0.0049	0.0031	0.0598	2e-04	0.0907	0.1201	0.0335	6e-04	0.1242	0.0262	0.0036	0.0051	8e-04	4e-04	0.0363	0.0353	0.0351	0.0751	0.0209	0.0933	5e-04
11	rs10890839	108306236	0.88	0.538208189821859	0.77	0.773176121721263	0.229968386423422	0.511623305364911	0.0233	0.0164	0.021	0.0044	0.1612	0.0049	0.0032	0.0599	2e-04	0.0907	0.12	0.0334	6e-04	0.1242	0.0262	0.0037	0.0051	8e-04	4e-04	0.0362	0.0354	0.035	0.075	0.0208	0.0932	5e-04
11	rs72992184	108338339	0.88	0.538208189821859	0.77	0.773176121721263	0.213816255842227	0.501585960537479	0.0234	0.0164	0.021	0.0044	0.161	0.005	0.0032	0.0597	2e-04	0.0906	0.1202	0.0335	7e-04	0.1242	0.0262	0.0038	0.0052	8e-04	4e-04	0.0362	0.0355	0.035	0.0748	0.0208	0.0931	5e-04
11	rs17618313	108339044	0.88	0.538208189821859	0.77	0.773176121721263	0.21333093779946	0.499392762355661	0.0234	0.0165	0.021	0.0044	0.161	0.005	0.0032	0.0597	2e-04	0.0906	0.1202	0.0335	7e-04	0.1241	0.0262	0.0038	0.0052	8e-04	4e-04	0.0362	0.0355	0.035	0.0748	0.0208	0.0931	5e-04
11	rs11212661	108346177	0.88	0.538208189821859	0.77	0.773176121721263	0.212200940087934	0.486421483203512	0.0234	0.0165	0.021	0.0045	0.1609	0.005	0.0032	0.0596	2e-04	0.0906	0.1203	0.0335	7e-04	0.1241	0.0262	0.0038	0.0052	8e-04	4e-04	0.0362	0.0355	0.035	0.0747	0.0208	0.0931	5e-04
11	rs74911261	108357137	0.88	0.538208189821859	0.77	0.773176121721263	0.188874207809564	0.419657116821642	0.0234	0.0166	0.0209	0.0045	0.161	0.0051	0.0032	0.0594	3e-04	0.0903	0.1206	0.0335	8e-04	0.1242	0.0262	0.0038	0.0051	8e-04	4e-04	0.0362	0.0356	0.0351	0.0746	0.0208	0.0929	5e-04
11	rs76778918	108357487	0.88	0.538208189821859	0.77	0.773176121721263	0.18744403943167	0.410002777911692	0.0234	0.0166	0.0209	0.0045	0.161	0.0051	0.0032	0.0594	3e-04	0.0903	0.1206	0.0335	8e-04	0.1242	0.0262	0.0038	0.0051	8e-04	4e-04	0.0362	0.0356	0.0351	0.0746	0.0208	0.0929	6e-04
11	rs4754317	108359161	0.88	0.538208189821859	0.77	0.773176121721263	0.186581439248767	0.391522045866783	0.0234	0.0166	0.0209	0.0045	0.161	0.0051	0.0032	0.0594	3e-04	0.0903	0.1206	0.0335	8e-04	0.1242	0.0262	0.0038	0.0051	8e-04	4e-04	0.0362	0.0356	0.0351	0.0745	0.0208	0.0929	6e-04
11	rs56393920	108368145	0.88	0.538208189821859	0.76	0.840461917458717	0.210753046589328	0.34644548006764	0.0235	0.0166	0.0208	0.0048	0.1611	0.0052	0.0033	0.0596	3e-04	0.0908	0.1218	0.0334	8e-04	0.1249	0.0259	0.0036	0.0049	8e-04	5e-04	0.0356	0.0361	0.0348	0.074	0.0205	0.0915	6e-04
11	rs11212681	108370084	0.88	0.538208189821859	0.76	0.840461917458717	0.230643330695269	0.312826994123563	0.0235	0.0167	0.0205	0.0049	0.1617	0.0052	0.0034	0.0602	4e-04	0.0907	0.1221	0.0334	8e-04	0.1244	0.026	0.0035	0.005	8e-04	5e-04	0.0354	0.0363	0.0347	0.074	0.0203	0.0906	6e-04
11	rs117627166	108376223	0.89	0.491600132839596	0.78	0.709419594942363	0.271570538835486	0.242203447592666	0.0233	0.0169	0.0199	0.0052	0.1624	0.0053	0.0035	0.0611	4e-04	0.0905	0.1227	0.0332	8e-04	0.1242	0.0261	0.0034	0.0051	7e-04	4e-04	0.0349	0.0367	0.0343	0.074	0.0201	0.09	6e-04
11	rs17618877	108379874	0.89	0.491600132839596	0.78	0.709419594942363	0.29085555838	0.259302461967339	0.0233	0.0169	0.0199	0.0052	0.1624	0.0053	0.0035	0.0612	4e-04	0.0904	0.1227	0.0333	8e-04	0.1241	0.0261	0.0034	0.0051	7e-04	4e-04	0.0349	0.0367	0.0343	0.074	0.0201	0.09	6e-04
11	rs56194394	108380312	0.89	0.491600132839596	0.78	0.709419594942363	0.292871145527185	0.257031619075699	0.0233	0.0169	0.0199	0.0052	0.1625	0.0053	0.0035	0.0612	4e-04	0.0904	0.1227	0.0333	8e-04	0.1241	0.0261	0.0034	0.0051	7e-04	4e-04	0.0349	0.0367	0.0343	0.074	0.0201	0.0899	6e-04
11	rs2640779	108381247	0.89	0.491600132839596	0.78	0.709419594942363	0.299205502313628	0.26535033540418	0.0233	0.0169	0.0199	0.0052	0.1625	0.0053	0.0035	0.0612	4e-04	0.0904	0.1227	0.0333	8e-04	0.1241	0.0261	0.0034	0.0051	7e-04	4e-04	0.0349	0.0367	0.0343	0.074	0.0201	0.0899	6e-04
11	rs79942405	108381644	0.89	0.491600132839596	0.78	0.709419594942363	0.299886719202155	0.264091538497001	0.0233	0.0169	0.0198	0.0052	0.1625	0.0053	0.0035	0.0612	4e-04	0.0904	0.1227	0.0333	8e-04	0.1241	0.0261	0.0034	0.0051	7e-04	4e-04	0.0349	0.0367	0.0343	0.074	0.0201	0.0899	6e-04
11	rs877474	108382303	0.89	0.491600132839596	0.78	0.709419594942363	0.30056875841534	0.258620551062643	0.0233	0.0169	0.0198	0.0052	0.1625	0.0053	0.0035	0.0612	4e-04	0.0905	0.1227	0.0333	8e-04	0.1241	0.0261	0.0034	0.0051	7e-04	4e-04	0.0348	0.0367	0.0343	0.074	0.0201	0.0899	6e-04
11	rs76626971	108384021	0.89	0.491600132839596	0.78	0.709419594942363	0.303501092470631	0.263634257156955	0.0233	0.0169	0.0199	0.0052	0.1625	0.0053	0.0035	0.0612	4e-04	0.0905	0.1227	0.0333	8e-04	0.1241	0.0261	0.0034	0.0051	7e-04	4e-04	0.0348	0.0367	0.0343	0.074	0.0201	0.0899	6e-04
11	rs2846412	108384207	0.89	0.491600132839596	0.78	0.709419594942363	0.304432810021229	0.263977194986213	0.0233	0.0169	0.0199	0.0052	0.1625	0.0053	0.0035	0.0612	4e-04	0.0905	0.1227	0.0333	8e-04	0.1241	0.0261	0.0034	0.0051	7e-04	4e-04	0.0348	0.0367	0.0343	0.074	0.0201	0.0899	6e-04
11	rs12146448	108384661	0.89	0.491600132839596	0.79	0.649136622646432	0.305611877345832	0.258506954013813	0.0233	0.0169	0.0199	0.0052	0.1625	0.0053	0.0035	0.0612	4e-04	0.0905	0.1227	0.0333	8e-04	0.1241	0.0261	0.0034	0.0051	7e-04	4e-04	0.0348	0.0367	0.0343	0.074	0.0202	0.0899	6e-04
11	rs11212684	108385251	0.89	0.491600132839596	0.79	0.649136622646432	0.301251619733447	0.256464889347854	0.0233	0.0169	0.0199	0.0052	0.1625	0.0053	0.0035	0.0612	4e-04	0.0905	0.1227	0.0333	8e-04	0.1241	0.0261	0.0034	0.0051	7e-04	4e-04	0.0348	0.0367	0.0343	0.074	0.0202	0.0899	6e-04
11	rs2640784	108409442	0.89	0.491600132839596	0.79	0.649136622646432	0.307286349892897	0.247003115872989	0.0233	0.017	0.0202	0.0052	0.1625	0.0056	0.0037	0.0616	4e-04	0.0909	0.122	0.0333	8e-04	0.1233	0.0263	0.0036	0.0053	7e-04	3e-04	0.0345	0.0371	0.0334	0.074	0.0208	0.089	7e-04
11	rs2640785	108409784	0.88	0.538208189821859	0.79	0.649136622646432	0.3081747933216	0.252734369064526	0.0232	0.017	0.0203	0.0052	0.1625	0.0055	0.0037	0.0617	5e-04	0.0907	0.1222	0.0332	8e-04	0.1232	0.0263	0.0037	0.0053	7e-04	3e-04	0.0344	0.0373	0.0332	0.074	0.0211	0.089	7e-04
11	rs12804124	108412369	0.88	0.538208189821859	0.79	0.649136622646432	0.305169444479983	0.247899378095038	0.0232	0.017	0.0202	0.0052	0.1625	0.0055	0.0037	0.0617	5e-04	0.0908	0.1221	0.0331	8e-04	0.1231	0.0263	0.0037	0.0053	7e-04	3e-04	0.0344	0.0373	0.0332	0.0741	0.0211	0.089	7e-04
11	rs10890858	108413853	0.88	0.538208189821859	0.8	0.592267592767429	0.306941210121958	0.24801148331801	0.0232	0.017	0.0203	0.0053	0.1625	0.0056	0.0037	0.0617	5e-04	0.0908	0.122	0.0331	8e-04	0.1231	0.0263	0.0037	0.0053	7e-04	3e-04	0.0344	0.0373	0.0332	0.0741	0.0212	0.0889	7e-04
11	rs4278482	108422389	0.88	0.538208189821859	0.8	0.592267592767429	0.307829126519907	0.254427924721976	0.0232	0.017	0.0203	0.0053	0.1624	0.0057	0.0037	0.0618	5e-04	0.0908	0.1217	0.0332	8e-04	0.1228	0.0264	0.0037	0.0054	7e-04	3e-04	0.0344	0.0374	0.0332	0.0741	0.0213	0.0888	7e-04
11	rs11212707	108430237	0.89	0.491600132839596	0.8	0.592267592767429	0.31818767007265	0.25307279466191	0.0232	0.0169	0.0203	0.0054	0.1625	0.0058	0.0038	0.062	5e-04	0.0909	0.1214	0.0333	8e-04	0.1222	0.0264	0.0037	0.0054	7e-04	3e-04	0.0343	0.0376	0.0332	0.074	0.0214	0.0887	7e-04
11	rs75738327	108434734	0.89	0.491600132839596	0.8	0.592267592767429	0.310997133672287	0.248908903717352	0.0232	0.0169	0.0203	0.0054	0.1624	0.0059	0.0039	0.062	5e-04	0.0911	0.121	0.0334	8e-04	0.122	0.0264	0.0038	0.0055	7e-04	3e-04	0.0342	0.0377	0.0331	0.0739	0.0215	0.0886	7e-04
11	rs73550531	108439892	0.89	0.491600132839596	0.8	0.592267592767429	0.545372505276533	0.361422738173099	0.0237	0.0172	0.021	0.0062	0.1616	0.0072	0.0043	0.0625	8e-04	0.0926	0.1174	0.0348	9e-04	0.1195	0.0265	0.0045	0.0062	9e-04	3e-04	0.0323	0.0387	0.0326	0.0721	0.0229	0.0877	0.001
11	rs57968532	108440430	0.89	0.491600132839596	0.8	0.592267592767429	0.590169306228742	0.340012193613999	0.0238	0.0172	0.0211	0.0063	0.1615	0.0075	0.0044	0.0624	8e-04	0.0931	0.1167	0.035	9e-04	0.119	0.0264	0.0046	0.0063	0.001	3e-04	0.032	0.039	0.0324	0.0716	0.0231	0.0875	0.0011
11	rs17693972	108441983	0.89	0.491600132839596	0.8	0.592267592767429	0.602227559350964	0.322745919414455	0.0239	0.0173	0.0212	0.0062	0.1618	0.0077	0.0045	0.0624	8e-04	0.0935	0.1158	0.0355	0.001	0.1182	0.0264	0.0047	0.0065	0.001	3e-04	0.0324	0.0392	0.0319	0.0711	0.0236	0.0871	0.0011
11	rs2640749	108445536	0.89	0.491600132839596	0.8	0.592267592767429	0.659377580162653	0.319954560854514	0.024	0.0173	0.0213	0.0063	0.1617	0.0078	0.0046	0.0626	8e-04	0.0937	0.1156	0.0357	0.001	0.118	0.0263	0.0048	0.0066	0.0011	4e-04	0.0323	0.0392	0.0318	0.071	0.0235	0.0869	0.0011
11	rs55732976	108457675	0.89	0.491600132839596	0.8	0.592267592767429	0.730910942509205	0.311984515203109	0.024	0.0174	0.0212	0.0063	0.1619	0.0079	0.0045	0.0626	8e-04	0.0936	0.1155	0.0358	0.001	0.1189	0.026	0.0045	0.0065	0.0011	4e-04	0.0322	0.0393	0.0317	0.071	0.0234	0.087	0.0011
11	rs962757	108460680	0.89	0.491600132839596	0.79	0.649136622646432	0.739421495526917	0.287617046972119	0.024	0.0174	0.0212	0.0062	0.162	0.0079	0.0044	0.0625	8e-04	0.0936	0.1157	0.0358	9e-04	0.1188	0.0259	0.0046	0.0064	0.0011	4e-04	0.032	0.0394	0.0317	0.071	0.0234	0.0869	0.0011
11	rs10890867	108460772	0.89	0.491600132839596	0.8	0.592267592767429	0.741537012222197	0.28820422044287	0.024	0.0174	0.0212	0.0062	0.162	0.0079	0.0044	0.0625	8e-04	0.0936	0.1157	0.0358	9e-04	0.1188	0.0259	0.0046	0.0064	0.0011	4e-04	0.032	0.0394	0.0317	0.071	0.0234	0.087	0.0011
11	rs2640738	108464209	0.9	0.447749409690379	0.8	0.592267592767429	0.734972514158083	0.269828313292017	0.0239	0.0174	0.0212	0.0063	0.1617	0.0079	0.0044	0.0634	8e-04	0.0936	0.1153	0.0357	9e-04	0.1188	0.026	0.0045	0.0065	0.0011	4e-04	0.0319	0.0392	0.0317	0.0708	0.0234	0.0877	0.0011
11	rs9666351	108468768	0.9	0.447749409690379	0.79	0.649136622646432	0.737007020761318	0.26580854189286	0.024	0.0174	0.0212	0.0063	0.1616	0.0079	0.0044	0.0633	8e-04	0.0936	0.1152	0.0357	9e-04	0.1188	0.026	0.0045	0.0065	0.0011	4e-04	0.0319	0.0392	0.0317	0.0708	0.0234	0.0877	0.0011
11	rs34713876	108471875	0.9	0.447749409690379	0.79	0.649136622646432	0.732038160788632	0.258734163767091	0.024	0.0174	0.0212	0.0063	0.1615	0.008	0.0044	0.0633	8e-04	0.0936	0.1152	0.0357	9e-04	0.1188	0.026	0.0045	0.0065	0.0011	4e-04	0.0318	0.0392	0.0317	0.0708	0.0234	0.0877	0.0011
11	rs7128600	108482248	0.9	0.447749409690379	0.79	0.649136622646432	0.718711368881513	0.280483049118444	0.0241	0.0174	0.0212	0.0063	0.1612	0.008	0.0044	0.0633	8e-04	0.0936	0.1151	0.0358	9e-04	0.1189	0.0259	0.0046	0.0065	0.0011	4e-04	0.0317	0.0392	0.0317	0.0707	0.0235	0.0876	0.0011
11	rs17621794	108483018	0.9	0.447749409690379	0.79	0.649136622646432	0.71669936011897	0.278737208904261	0.0241	0.0174	0.0212	0.0063	0.1612	0.008	0.0044	0.0633	8e-04	0.0936	0.1151	0.0358	9e-04	0.1189	0.0259	0.0046	0.0065	0.0011	4e-04	0.0317	0.0392	0.0317	0.0707	0.0235	0.0876	0.0011
11	rs7125479	108485402	0.9	0.447749409690379	0.79	0.649136622646432	0.715285001649425	0.279202439070719	0.0241	0.0174	0.0212	0.0063	0.1612	0.008	0.0044	0.0633	8e-04	0.0936	0.1151	0.0358	9e-04	0.1189	0.0258	0.0047	0.0065	0.0011	4e-04	0.0317	0.0391	0.0317	0.0707	0.0235	0.0876	0.0011
11	rs12292688	108487317	0.9	0.447749409690379	0.79	0.649136622646432	0.665848795375793	0.270749743764592	0.0241	0.0174	0.0212	0.0063	0.1612	0.0081	0.0044	0.0636	8e-04	0.0932	0.115	0.0357	9e-04	0.1189	0.0258	0.0047	0.0065	0.0012	4e-04	0.0316	0.0391	0.0317	0.0707	0.0235	0.0877	0.0012
11	rs55833518	108487622	0.9	0.447749409690379	0.78	0.709419594942363	0.663976401985915	0.268792868923807	0.0241	0.0174	0.0212	0.0063	0.1612	0.0081	0.0044	0.0636	8e-04	0.0932	0.115	0.0357	9e-04	0.1189	0.0258	0.0047	0.0065	0.0011	4e-04	0.0316	0.0391	0.0317	0.0707	0.0235	0.0877	0.0012
11	rs7937637	108495448	0.9	0.447749409690379	0.78	0.709419594942363	0.631174762235992	0.260440229975019	0.0242	0.0174	0.0211	0.0064	0.1611	0.0082	0.0045	0.0636	8e-04	0.0936	0.1149	0.0356	0.001	0.1187	0.0256	0.0049	0.0066	0.0011	4e-04	0.0312	0.0391	0.0316	0.0705	0.0235	0.0881	0.0012
11	rs12293453	108496357	0.91	0.406594937265203	0.78	0.709419594942363	0.618991166876392	0.275023972571688	0.0243	0.0174	0.0211	0.0065	0.1609	0.0085	0.0048	0.0636	8e-04	0.0947	0.1145	0.0353	0.001	0.1185	0.0252	0.0054	0.0067	0.001	4e-04	0.0302	0.039	0.0316	0.0699	0.0234	0.0889	0.0012
11	rs1813558	108498352	0.91	0.406594937265203	0.78	0.709419594942363	0.533408339177627	0.370368689147405	0.0245	0.0178	0.0213	0.0067	0.1599	0.0093	0.0053	0.0641	8e-04	0.097	0.1132	0.0344	0.0011	0.1178	0.0244	0.0066	0.0073	0.001	5e-04	0.0276	0.0381	0.0318	0.0686	0.0234	0.0912	0.0012
11	rs4754336	108502718	0.91	0.406594937265203	0.78	0.709419594942363	0.525631260286237	0.268218156124282	0.0246	0.0179	0.0214	0.0068	0.1596	0.0095	0.0055	0.0644	8e-04	0.0978	0.1127	0.034	0.0012	0.1175	0.0241	0.007	0.0076	0.001	5e-04	0.0265	0.0378	0.0318	0.0681	0.0234	0.0921	0.0012
11	rs7927215	108510561	0.91	0.406594937265203	0.78	0.709419594942363	0.533798615451434	0.273057568878456	0.0246	0.0179	0.0214	0.0068	0.1596	0.0096	0.0055	0.0644	8e-04	0.0979	0.1127	0.034	0.0012	0.1176	0.0241	0.007	0.0077	0.001	5e-04	0.0265	0.0377	0.0318	0.0681	0.0234	0.0922	0.0012
11	rs2640767	108518303	0.91	0.406594937265203	0.79	0.649136622646432	0.588261362928517	0.343100773282828	0.0246	0.0179	0.0214	0.0068	0.1596	0.0096	0.0055	0.0645	8e-04	0.0979	0.1127	0.034	0.0012	0.1176	0.0241	0.007	0.0077	0.001	5e-04	0.0264	0.0376	0.0318	0.0681	0.0234	0.0922	0.0012
11	rs34487386	108519186	0.91	0.406594937265203	0.79	0.649136622646432	0.576132009785152	0.344214635497122	0.0246	0.0179	0.0214	0.0068	0.1596	0.0096	0.0055	0.0645	8e-04	0.0979	0.1127	0.034	0.0012	0.1176	0.0241	0.007	0.0077	0.001	5e-04	0.0264	0.0376	0.0318	0.0681	0.0234	0.0922	0.0012
11	rs2640770	108525801	0.91	0.406594937265203	0.79	0.649136622646432	0.516178399222255	0.369989442003854	0.0245	0.0181	0.0213	0.0068	0.1595	0.0095	0.0056	0.065	7e-04	0.098	0.1127	0.0338	0.0012	0.118	0.0239	0.0071	0.0078	9e-04	5e-04	0.0261	0.0375	0.0318	0.0679	0.023	0.0925	0.0012
11	rs117368503	108529341	0.91	0.406594937265203	0.79	0.649136622646432	0.499722898442719	0.307303109617828	0.0244	0.0183	0.021	0.0067	0.1596	0.0095	0.0056	0.0652	8e-04	0.0986	0.1128	0.0334	0.0012	0.1185	0.0237	0.0072	0.0079	9e-04	5e-04	0.0257	0.0375	0.0316	0.0678	0.0224	0.0931	0.0011
11	rs75914043	108533285	0.91	0.406594937265203	0.79	0.649136622646432	0.464474860764925	0.192104727748342	0.0241	0.0188	0.0205	0.0065	0.1599	0.0096	0.0055	0.066	7e-04	0.0999	0.1131	0.0324	0.0011	0.12	0.0231	0.0074	0.0079	8e-04	5e-04	0.025	0.0372	0.031	0.0675	0.0213	0.0938	0.001
11	rs117837389	108536300	0.91	0.406594937265203	0.79	0.649136622646432	0.46849923653444	0.183612949130593	0.024	0.0189	0.0204	0.0065	0.1599	0.0096	0.0055	0.0662	7e-04	0.1002	0.1132	0.0322	0.0011	0.1204	0.0231	0.0075	0.0079	8e-04	5e-04	0.0249	0.0372	0.0309	0.0674	0.0211	0.0939	0.001
11	rs73001756	108539446	0.91	0.406594937265203	0.79	0.649136622646432	0.470089241263231	0.190868931332259	0.024	0.0189	0.0204	0.0065	0.1599	0.0096	0.0055	0.0663	7e-04	0.1002	0.1132	0.0322	0.0011	0.1204	0.0231	0.0075	0.0079	8e-04	5e-04	0.0249	0.0372	0.0309	0.0674	0.0211	0.0939	0.001
11	rs74390080	108541792	0.91	0.406594937265203	0.79	0.649136622646432	0.468560342052464	0.192310956719163	0.024	0.0189	0.0204	0.0065	0.1599	0.0096	0.0055	0.0663	7e-04	0.1002	0.1132	0.0322	0.0011	0.1204	0.0231	0.0075	0.0079	8e-04	5e-04	0.0249	0.0372	0.0309	0.0674	0.0211	0.0939	0.001
11	rs116904929	108548429	0.91	0.406594937265203	0.79	0.649136622646432	0.469049325929476	0.196659018326756	0.024	0.0189	0.0204	0.0065	0.1599	0.0096	0.0055	0.0663	7e-04	0.1002	0.1132	0.0322	0.0011	0.1204	0.023	0.0075	0.0079	8e-04	5e-04	0.0249	0.0371	0.0309	0.0674	0.0211	0.0939	0.001
11	rs71489912	108559553	0.91	0.406594937265203	0.79	0.649136622646432	0.478757573012963	0.216301608967598	0.024	0.019	0.0204	0.0065	0.1599	0.0096	0.0055	0.0663	6e-04	0.1003	0.1132	0.0321	0.0011	0.1205	0.023	0.0075	0.0079	8e-04	5e-04	0.0249	0.0371	0.0309	0.0674	0.021	0.0939	0.001
11	rs34610500	108569139	0.91	0.406594937265203	0.79	0.649136622646432	0.482469532764802	0.225481738887739	0.024	0.019	0.0204	0.0065	0.1599	0.0096	0.0055	0.0663	6e-04	0.1002	0.1132	0.0321	0.0011	0.1205	0.023	0.0075	0.0079	8e-04	5e-04	0.0249	0.0371	0.0309	0.0674	0.0211	0.0939	0.001
11	rs73007435	108601047	0.91	0.406594937265203	0.79	0.649136622646432	0.488998840874225	0.236108390666358	0.024	0.019	0.0203	0.0065	0.16	0.0096	0.0055	0.0664	7e-04	0.1001	0.1131	0.032	0.0011	0.1205	0.0229	0.0076	0.0079	9e-04	5e-04	0.0248	0.0371	0.0309	0.0675	0.0212	0.094	0.001
11	rs61914038	108618812	0.91	0.406594937265203	0.79	0.649136622646432	0.490809645430245	0.230172975102048	0.024	0.019	0.0203	0.0065	0.16	0.0096	0.0055	0.0664	7e-04	0.1001	0.1131	0.032	0.0011	0.1205	0.0229	0.0076	0.008	9e-04	5e-04	0.0248	0.0371	0.0309	0.0675	0.0213	0.094	0.001
11	rs61914040	108631472	0.91	0.406594937265203	0.79	0.649136622646432	0.491497347074681	0.231707098476218	0.024	0.019	0.0203	0.0065	0.16	0.0096	0.0055	0.0664	7e-04	0.1001	0.1131	0.032	0.0011	0.1205	0.0229	0.0076	0.008	9e-04	5e-04	0.0248	0.0371	0.0309	0.0675	0.0213	0.094	0.001
11	rs2726888	108637788	0.91	0.406594937265203	0.79	0.649136622646432	0.497078542516628	0.22559048049696	0.024	0.0191	0.0203	0.0065	0.1599	0.0096	0.0055	0.0664	7e-04	0.1	0.113	0.032	0.0011	0.1204	0.0229	0.0076	0.008	9e-04	5e-04	0.0248	0.0371	0.0309	0.0675	0.0215	0.0941	0.001
11	rs1462787	108637862	0.91	0.406594937265203	0.79	0.649136622646432	0.497078542516628	0.22559048049696	0.024	0.0191	0.0203	0.0065	0.1599	0.0096	0.0055	0.0664	7e-04	0.1	0.113	0.032	0.0011	0.1204	0.0229	0.0076	0.008	9e-04	5e-04	0.0248	0.0371	0.0309	0.0675	0.0215	0.0941	0.001
11	rs117379239	108662808	0.91	0.406594937265203	0.79	0.649136622646432	0.48669319610094	0.205241821329961	0.024	0.019	0.0203	0.0065	0.1599	0.0095	0.0055	0.0664	7e-04	0.1001	0.113	0.0319	0.0011	0.1205	0.0228	0.0076	0.008	9e-04	6e-04	0.0247	0.0371	0.0309	0.0675	0.0214	0.0942	0.001
11	rs73009351	108670619	0.91	0.406594937265203	0.79	0.649136622646432	0.485511262528396	0.199784792251232	0.024	0.019	0.0203	0.0065	0.1599	0.0095	0.0055	0.0665	7e-04	0.1001	0.1128	0.0319	0.0011	0.1205	0.0228	0.0076	0.008	9e-04	6e-04	0.0247	0.0371	0.0309	0.0675	0.0214	0.0943	0.001
11	rs34451436	108671888	0.91	0.406594937265203	0.79	0.649136622646432	0.485449093982879	0.198011483840927	0.024	0.019	0.0203	0.0065	0.1599	0.0095	0.0055	0.0665	7e-04	0.1001	0.1128	0.0319	0.0011	0.1205	0.0228	0.0076	0.008	9e-04	6e-04	0.0247	0.0371	0.0309	0.0675	0.0214	0.0943	0.001
11	rs74510903	108697131	0.91	0.406594937265203	0.79	0.649136622646432	0.472724617676554	0.222985403147802	0.024	0.0191	0.0203	0.0065	0.16	0.0095	0.0055	0.0665	7e-04	0.1001	0.1127	0.0318	0.0012	0.1205	0.0227	0.0076	0.008	9e-04	6e-04	0.0247	0.037	0.031	0.0675	0.0213	0.0944	0.001
11	rs79573524	108711110	0.91	0.406594937265203	0.79	0.649136622646432	0.47039531207421	0.264663487611455	0.0239	0.0191	0.0203	0.0065	0.1599	0.0095	0.0055	0.0665	7e-04	0.1	0.1127	0.0317	0.0012	0.1206	0.0226	0.0077	0.0081	9e-04	6e-04	0.0247	0.037	0.031	0.0675	0.0212	0.0947	0.0011
11	rs73009378	108711680	0.91	0.406594937265203	0.79	0.649136622646432	0.470456537871509	0.266725692718978	0.0239	0.0191	0.0203	0.0065	0.1599	0.0095	0.0055	0.0665	7e-04	0.1	0.1127	0.0317	0.0012	0.1206	0.0227	0.0077	0.0081	9e-04	6e-04	0.0247	0.037	0.031	0.0674	0.0212	0.0947	0.0011
11	rs2514119	108717748	0.91	0.406594937265203	0.79	0.649136622646432	0.473031521821282	0.271441454797163	0.0239	0.0191	0.0202	0.0065	0.1599	0.0095	0.0055	0.0665	7e-04	0.1	0.1127	0.0316	0.0012	0.1206	0.0226	0.0077	0.0081	9e-04	6e-04	0.0247	0.037	0.031	0.0674	0.0212	0.0947	0.0011
11	rs2553755	108723102	0.91	0.406594937265203	0.8	0.592267592767429	0.481168766911006	0.25307279466191	0.0239	0.0191	0.0202	0.0065	0.1599	0.0095	0.0055	0.0666	7e-04	0.1	0.1127	0.0316	0.0012	0.1206	0.0226	0.0077	0.0081	9e-04	6e-04	0.0247	0.0371	0.031	0.0675	0.0211	0.0948	0.0011
11	rs117478779	108741560	0.91	0.406594937265203	0.8	0.592267592767429	0.442585125561769	0.214266761911741	0.0239	0.0191	0.0201	0.0065	0.16	0.0095	0.0055	0.0667	7e-04	0.0998	0.1127	0.0315	0.0013	0.1206	0.0227	0.0077	0.0081	9e-04	7e-04	0.0248	0.037	0.031	0.0675	0.0211	0.0945	0.0011
11	rs117996717	108745546	0.91	0.406594937265203	0.8	0.592267592767429	0.442644551118427	0.215979896308117	0.0239	0.0191	0.0201	0.0065	0.16	0.0095	0.0055	0.0667	7e-04	0.0998	0.1127	0.0315	0.0013	0.1206	0.0227	0.0077	0.0081	9e-04	7e-04	0.0248	0.037	0.031	0.0675	0.0211	0.0945	0.0011
11	rs77097202	108745926	0.91	0.406594937265203	0.8	0.592267592767429	0.442703980606791	0.215872693787667	0.0239	0.0191	0.0201	0.0065	0.16	0.0095	0.0055	0.0667	7e-04	0.0998	0.1127	0.0315	0.0013	0.1206	0.0227	0.0077	0.0081	9e-04	7e-04	0.0248	0.037	0.031	0.0675	0.0211	0.0945	0.0011
11	rs4754359	108759755	0.91	0.406594937265203	0.8	0.592267592767429	0.413941810483788	0.184527396608392	0.0239	0.0192	0.0201	0.0065	0.16	0.0095	0.0055	0.0667	8e-04	0.0997	0.1127	0.0315	0.0013	0.1205	0.0227	0.0076	0.0082	9e-04	9e-04	0.0249	0.037	0.0311	0.0674	0.0211	0.0943	0.0011
11	rs61912814	108802585	0.91	0.406594937265203	0.8	0.592267592767429	0.389705530229354	0.192930093404864	0.0238	0.0192	0.02	0.0064	0.1601	0.0094	0.0054	0.0668	8e-04	0.0998	0.1127	0.0314	0.0013	0.1205	0.0227	0.0076	0.0082	9e-04	0.001	0.025	0.0368	0.0311	0.0673	0.0211	0.0945	0.0011
11	rs79504064	108814206	0.91	0.406594937265203	0.8	0.592267592767429	0.380779400656818	0.198949632167087	0.0237	0.0192	0.0199	0.0065	0.1601	0.0094	0.0054	0.0668	8e-04	0.0999	0.1127	0.0314	0.0013	0.1204	0.0228	0.0075	0.0082	0.001	0.001	0.025	0.0368	0.0312	0.0672	0.0211	0.0946	0.0011
11	rs116966097	108818790	0.91	0.406594937265203	0.8	0.592267592767429	0.359967935558708	0.193136622072349	0.0236	0.0191	0.0198	0.0065	0.1601	0.0093	0.0054	0.0669	8e-04	0.1	0.1126	0.0313	0.0013	0.1204	0.0228	0.0075	0.0082	0.001	0.001	0.0251	0.0368	0.0313	0.067	0.0211	0.0948	0.001
11	rs10789696	108819045	0.91	0.406594937265203	0.8	0.592267592767429	0.360932630587781	0.201563401748417	0.0236	0.0191	0.0198	0.0065	0.1601	0.0093	0.0054	0.0669	8e-04	0.1	0.1126	0.0313	0.0013	0.1204	0.0228	0.0075	0.0082	0.001	0.001	0.0251	0.0368	0.0313	0.067	0.0211	0.0948	0.001
11	rs117070469	108821443	0.91	0.406594937265203	0.8	0.592267592767429	0.346654114323421	0.176153648403941	0.0236	0.0191	0.0198	0.0065	0.16	0.0093	0.0054	0.0669	8e-04	0.1	0.1126	0.0313	0.0014	0.1204	0.0228	0.0075	0.0082	0.001	0.001	0.0252	0.0367	0.0313	0.067	0.0211	0.0948	0.001
11	rs75448242	108822911	0.92	0.368072033098782	0.81	0.53874877155386	0.230010538258891	0.223527313617888	0.0233	0.0189	0.0192	0.0065	0.1591	0.0091	0.0057	0.0668	9e-04	0.1004	0.1124	0.0312	0.0015	0.1199	0.023	0.0078	0.0085	0.0014	0.0012	0.0251	0.0364	0.0321	0.0659	0.0211	0.0962	0.0012
11	rs11212826	108824752	0.92	0.368072033098782	0.81	0.53874877155386	0.214667054054199	0.325422579179607	0.0229	0.0181	0.0186	0.0071	0.1565	0.0095	0.0066	0.0662	0.0013	0.1015	0.1116	0.0308	0.0019	0.1185	0.0231	0.009	0.0097	0.0023	0.0016	0.0248	0.0355	0.0336	0.0629	0.0207	0.0993	0.0015
11	rs11212828	108826776	0.93	0.332112317682009	0.81	0.53874877155386	0.196851533442783	0.281532156629292	0.0228	0.0181	0.018	0.0069	0.1564	0.0094	0.0066	0.0655	0.0013	0.1029	0.1111	0.0301	0.002	0.1194	0.0224	0.0091	0.01	0.0025	0.0017	0.0253	0.0344	0.0347	0.0616	0.0208	0.1001	0.0015
11	rs1126193	108838910	0.93	0.332112317682009	0.8	0.592267592767429	0.205056827402732	0.2803665557511	0.0226	0.0179	0.0179	0.0069	0.1567	0.0094	0.0066	0.0651	0.0012	0.1033	0.1109	0.0299	0.002	0.1198	0.022	0.0093	0.0101	0.0025	0.0017	0.0255	0.0342	0.035	0.0615	0.0208	0.1007	0.0015
11	rs78025596	108844460	0.93	0.332112317682009	0.8	0.592267592767429	0.220716969369665	0.284452625065019	0.0224	0.0179	0.018	0.0068	0.1569	0.0092	0.0066	0.0647	0.0012	0.1034	0.1111	0.0299	0.0019	0.12	0.022	0.0096	0.0101	0.0025	0.0016	0.0255	0.0341	0.0349	0.0614	0.0206	0.1009	0.0015
11	rs7939143	108844754	0.93	0.332112317682009	0.8	0.592267592767429	0.217721112742587	0.286209319573421	0.0224	0.0179	0.0179	0.0068	0.1569	0.0092	0.0066	0.0647	0.0012	0.1034	0.1112	0.0299	0.0019	0.12	0.022	0.0096	0.0101	0.0025	0.0016	0.0255	0.0341	0.0349	0.0614	0.0207	0.1007	0.0015
11	rs6589040	108846490	0.93	0.332112317682009	0.8	0.592267592767429	0.219770596458138	0.286795616918561	0.0224	0.0179	0.018	0.0068	0.1569	0.0092	0.0066	0.0647	0.0012	0.1034	0.1112	0.0299	0.0019	0.12	0.022	0.0096	0.0101	0.0025	0.0016	0.0255	0.0341	0.0349	0.0614	0.0206	0.1007	0.0015
11	rs4754370	108854450	0.93	0.332112317682009	0.8	0.592267592767429	0.21329052261302	0.292560589846934	0.0222	0.0177	0.0181	0.0067	0.1568	0.0092	0.0066	0.0646	0.0012	0.1036	0.112	0.0295	0.0018	0.1208	0.0219	0.0097	0.0102	0.0025	0.0016	0.0257	0.0341	0.0343	0.0612	0.0204	0.1006	0.0016
11	rs1834456	108858032	0.94	0.298643641979994	0.8	0.592267592767429	0.232081233927821	0.313670147471775	0.0221	0.0176	0.0181	0.0067	0.1563	0.0092	0.0066	0.0645	0.0012	0.1032	0.1118	0.0295	0.002	0.1209	0.0222	0.0098	0.0104	0.0026	0.0017	0.0257	0.0338	0.0345	0.0611	0.0211	0.1004	0.0016
11	rs4753855	108860661	0.94	0.298643641979994	0.8	0.592267592767429	0.230474491650118	0.310902321078217	0.022	0.0176	0.0181	0.0066	0.1564	0.0092	0.0066	0.0645	0.0012	0.1032	0.1118	0.0295	0.0019	0.121	0.0223	0.0098	0.0104	0.0026	0.0016	0.0258	0.0336	0.0345	0.061	0.0214	0.1002	0.0016
11	rs11212837	108864444	0.94	0.298643641979994	0.8	0.592267592767429	0.233694169501178	0.315720605577904	0.0219	0.0176	0.0181	0.0066	0.1564	0.0092	0.0066	0.0645	0.0012	0.1033	0.1117	0.0295	0.0019	0.1211	0.0223	0.0098	0.0105	0.0025	0.0016	0.0258	0.0335	0.0346	0.061	0.0215	0.1002	0.0016
11	rs1834458	108887564	0.94	0.298643641979994	0.8	0.592267592767429	0.293737240654758	0.436631006227912	0.0213	0.0175	0.0181	0.0071	0.1568	0.0093	0.0069	0.065	0.0011	0.1045	0.1112	0.0291	0.0017	0.122	0.0223	0.0101	0.011	0.0024	0.0015	0.0258	0.0317	0.0349	0.0607	0.0217	0.0996	0.0014
11	rs17626655	108891040	0.94	0.298643641979994	0.8	0.592267592767429	0.292534698835519	0.433987584331705	0.0213	0.0175	0.0181	0.0071	0.1568	0.0093	0.0069	0.065	0.0011	0.1045	0.1112	0.0291	0.0017	0.122	0.0223	0.0101	0.011	0.0024	0.0015	0.0257	0.0317	0.0349	0.0609	0.0216	0.0996	0.0014
11	rs72994736	108902163	0.94	0.298643641979994	0.8	0.592267592767429	0.284806010666514	0.427266383842805	0.0213	0.0175	0.0181	0.0071	0.1568	0.0093	0.0069	0.0651	0.0011	0.1047	0.1111	0.029	0.0016	0.122	0.0223	0.01	0.011	0.0023	0.0014	0.0257	0.0316	0.035	0.0608	0.0216	0.0997	0.0014
11	rs7130960	108906244	0.94	0.298643641979994	0.8	0.592267592767429	0.285849094399706	0.42779251752812	0.0213	0.0175	0.0181	0.0071	0.1568	0.0093	0.0069	0.0651	0.0011	0.1047	0.111	0.029	0.0016	0.122	0.0223	0.01	0.011	0.0023	0.0014	0.0257	0.0316	0.035	0.0608	0.0216	0.0997	0.0014
11	rs72994758	108907445	0.94	0.298643641979994	0.8	0.592267592767429	0.284474548642192	0.42779251752812	0.0213	0.0175	0.0181	0.0071	0.1568	0.0093	0.0069	0.0651	0.0011	0.1047	0.111	0.029	0.0016	0.122	0.0223	0.01	0.011	0.0023	0.0014	0.0257	0.0316	0.035	0.0608	0.0216	0.0997	0.0014
11	rs7106181	108917588	0.94	0.298643641979994	0.8	0.592267592767429	0.278450016021451	0.436895584269755	0.0213	0.0175	0.0181	0.0072	0.1567	0.0093	0.0069	0.0651	0.001	0.1048	0.1109	0.0289	0.0016	0.1221	0.0223	0.01	0.011	0.0023	0.0014	0.0257	0.0315	0.035	0.0608	0.0216	0.0998	0.0014
11	rs17109048	108921295	0.94	0.298643641979994	0.8	0.592267592767429	0.281641930639212	0.435440935232717	0.0212	0.0175	0.0179	0.0072	0.1567	0.0092	0.0068	0.065	0.001	0.105	0.1108	0.0287	0.0016	0.1224	0.0223	0.0101	0.011	0.0023	0.0012	0.0258	0.0313	0.0351	0.0609	0.0216	0.1	0.0014
11	rs75275428	108933036	0.94	0.298643641979994	0.8	0.592267592767429	0.291670496939731	0.437027889341484	0.0212	0.0175	0.0178	0.0072	0.1565	0.0092	0.0068	0.065	0.001	0.1052	0.1108	0.0285	0.0015	0.1227	0.0223	0.0101	0.011	0.0022	0.0011	0.0258	0.0312	0.0352	0.0611	0.0216	0.1002	0.0014
11	rs72998769	108938121	0.95	0.267590046340022	0.8	0.592267592767429	0.293785397007373	0.435705320422243	0.0212	0.0175	0.0178	0.0072	0.1565	0.0092	0.0068	0.065	0.001	0.1053	0.1108	0.0285	0.0015	0.1227	0.0223	0.0101	0.011	0.0022	0.0011	0.0258	0.0312	0.0352	0.0611	0.0216	0.1002	0.0014
11	rs79780862	108944384	0.95	0.267590046340022	0.8	0.592267592767429	0.300958864231046	0.436895584269755	0.0212	0.0175	0.0178	0.0072	0.1565	0.0092	0.0068	0.0649	0.001	0.1054	0.1109	0.0284	0.0015	0.1228	0.0223	0.0102	0.0109	0.0022	0.0011	0.0258	0.0312	0.0352	0.0612	0.0216	0.1002	0.0014
11	rs117158759	108957523	0.95	0.267590046340022	0.8	0.592267592767429	0.340640641461785	0.443922432880511	0.0212	0.0175	0.0175	0.0071	0.1563	0.0091	0.0068	0.0649	9e-04	0.1059	0.1111	0.0279	0.0015	0.1229	0.0222	0.0103	0.011	0.0021	0.0011	0.0258	0.0311	0.0353	0.0614	0.0215	0.1004	0.0014
11	rs73000662	108959955	0.95	0.267590046340022	0.8	0.592267592767429	0.338977022797073	0.453248588211862	0.0213	0.0174	0.0173	0.0071	0.1563	0.0091	0.0068	0.0649	9e-04	0.1061	0.1112	0.0277	0.0015	0.1226	0.0222	0.0103	0.011	0.0021	0.0011	0.0261	0.0311	0.0353	0.0615	0.0215	0.1004	0.0014
11	rs10789713	108959994	0.95	0.267590046340022	0.8	0.592267592767429	0.337628444903876	0.458600724416322	0.0212	0.0174	0.0174	0.0071	0.1563	0.0091	0.0068	0.0649	9e-04	0.1061	0.1112	0.0277	0.0015	0.1227	0.0222	0.0103	0.011	0.0021	0.0011	0.0262	0.0311	0.0353	0.0616	0.0215	0.1003	0.0014
11	rs12419508	108979091	0.95	0.267590046340022	0.8	0.592267592767429	0.407870992159265	0.545391130683237	0.0207	0.0175	0.0174	0.0073	0.1561	0.0091	0.007	0.0645	8e-04	0.1066	0.1109	0.0271	0.0013	0.1222	0.0222	0.0108	0.0111	0.0019	9e-04	0.0268	0.0313	0.0349	0.0617	0.0218	0.1007	0.0014
11	rs73000683	108983624	0.95	0.267590046340022	0.8	0.592267592767429	0.426217709387478	0.5416127111726	0.0207	0.0175	0.0175	0.0074	0.1561	0.0091	0.007	0.0645	8e-04	0.1066	0.111	0.0271	0.0013	0.1222	0.0222	0.0108	0.0111	0.0019	9e-04	0.0268	0.0314	0.0349	0.0617	0.0218	0.1007	0.0014
11	rs77214830	108983661	0.95	0.267590046340022	0.8	0.592267592767429	0.427034663733868	0.541892371134442	0.0207	0.0175	0.0175	0.0074	0.1561	0.0091	0.007	0.0645	8e-04	0.1066	0.111	0.0271	0.0013	0.1221	0.0222	0.0108	0.0111	0.0019	9e-04	0.0268	0.0314	0.0349	0.0617	0.0218	0.1008	0.0014
11	rs17706358	108985064	0.95	0.267590046340022	0.8	0.592267592767429	0.431424419792844	0.545111025174999	0.0207	0.0175	0.0175	0.0074	0.1561	0.0091	0.007	0.0645	8e-04	0.1066	0.1109	0.0271	0.0013	0.1221	0.0222	0.0108	0.0111	0.0019	8e-04	0.0269	0.0314	0.0349	0.0617	0.0218	0.1008	0.0013
11	rs4754382	108985184	0.95	0.267590046340022	0.8	0.592267592767429	0.431600472894862	0.546371779702618	0.0207	0.0175	0.0175	0.0074	0.1561	0.0091	0.007	0.0645	8e-04	0.1066	0.1109	0.0271	0.0013	0.1221	0.0223	0.0108	0.0111	0.0019	8e-04	0.0269	0.0314	0.0349	0.0617	0.0218	0.1008	0.0013
11	rs12807118	108990734	0.95	0.267590046340022	0.8	0.592267592767429	0.432598779062075	0.550158348349194	0.0207	0.0175	0.0174	0.0074	0.1561	0.0091	0.007	0.0645	8e-04	0.1067	0.111	0.0271	0.0013	0.122	0.0223	0.0108	0.0111	0.0018	8e-04	0.0269	0.0314	0.035	0.0617	0.0218	0.1009	0.0013
11	rs1509718	108991573	0.95	0.267590046340022	0.8	0.592267592767429	0.438375967601549	0.555076423673834	0.0207	0.0175	0.0174	0.0074	0.1561	0.0091	0.007	0.0645	8e-04	0.1067	0.111	0.0271	0.0013	0.1221	0.0222	0.0108	0.0111	0.0018	8e-04	0.027	0.0314	0.0349	0.0617	0.0218	0.1009	0.0013
11	rs989595	108995326	0.95	0.267590046340022	0.8	0.592267592767429	0.439796561473479	0.559441385267109	0.0207	0.0175	0.0174	0.0074	0.1561	0.0091	0.007	0.0645	8e-04	0.1068	0.111	0.027	0.0013	0.122	0.0222	0.0108	0.0111	0.0018	8e-04	0.027	0.0314	0.0349	0.0617	0.0218	0.1009	0.0013
11	rs73002608	109002097	0.96	0.238871757466757	0.8	0.592267592767429	0.420231161031453	0.579683733988429	0.0206	0.0173	0.0168	0.0074	0.1563	0.0091	0.0071	0.0644	7e-04	0.1078	0.1116	0.0266	0.0013	0.121	0.022	0.0109	0.011	0.0018	8e-04	0.0277	0.0315	0.0345	0.0621	0.0215	0.101	0.0013
11	rs78629735	109003159	0.96	0.238871757466757	0.8	0.592267592767429	0.419594311045789	0.580394655003858	0.0206	0.0173	0.0168	0.0074	0.1563	0.0091	0.0071	0.0644	7e-04	0.1078	0.1116	0.0266	0.0013	0.121	0.022	0.0109	0.011	0.0018	8e-04	0.0277	0.0315	0.0345	0.0621	0.0215	0.101	0.0013
11	rs61913305	109004454	0.96	0.238871757466757	0.8	0.592267592767429	0.420347003616331	0.583525201975591	0.0206	0.0173	0.0168	0.0074	0.1563	0.0091	0.0071	0.0644	7e-04	0.1078	0.1116	0.0266	0.0013	0.121	0.022	0.0109	0.011	0.0018	8e-04	0.0277	0.0315	0.0345	0.0621	0.0215	0.101	0.0013
11	rs1110073	109005880	0.96	0.238871757466757	0.8	0.592267592767429	0.420868491983212	0.588799337751422	0.0206	0.0173	0.0168	0.0074	0.1563	0.0091	0.0071	0.0644	7e-04	0.1078	0.1116	0.0266	0.0013	0.121	0.022	0.0109	0.011	0.0018	8e-04	0.0277	0.0315	0.0345	0.0621	0.0215	0.101	0.0013
11	Affx-4178227	109018174	0.96	0.238871757466757	0.8	0.592267592767429	0.410213817782239	0.642005496219721	0.0202	0.0177	0.0169	0.0076	0.1559	0.0088	0.0074	0.0628	6e-04	0.1087	0.1128	0.0255	0.0011	0.1191	0.0225	0.0108	0.0113	0.0018	8e-04	0.0294	0.0315	0.0348	0.063	0.0213	0.1004	0.001
11	rs73546969	109018433	0.96	0.238871757466757	0.8	0.592267592767429	0.428261551124858	0.651050070949154	0.0201	0.0178	0.0169	0.0076	0.156	0.0088	0.0074	0.0625	6e-04	0.1088	0.1131	0.0254	0.0011	0.1189	0.0226	0.0108	0.0114	0.0017	8e-04	0.0297	0.0317	0.0347	0.0631	0.0213	0.1002	0.001
11	rs10890952	109019127	0.97	0.212405230483542	0.8	0.592267592767429	0.417340266131348	0.663350387427921	0.0199	0.0179	0.0168	0.0076	0.1563	0.0087	0.0075	0.0617	5e-04	0.1092	0.1137	0.0251	0.001	0.1181	0.0227	0.0107	0.0115	0.0017	8e-04	0.0302	0.0322	0.0347	0.0634	0.0212	0.0999	9e-04
11	rs58788738	109020185	0.97	0.212405230483542	0.8	0.592267592767429	0.415495314923875	0.630378716855373	0.0196	0.018	0.0168	0.0076	0.1576	0.0083	0.0074	0.0606	6e-04	0.1097	0.1145	0.0251	0.001	0.1172	0.0227	0.0106	0.0114	0.0017	8e-04	0.0305	0.0326	0.0343	0.0641	0.0209	0.0996	8e-04
11	rs79355878	109029272	0.97	0.212405230483542	0.8	0.592267592767429	0.415956170399685	0.633280762391563	0.0196	0.0179	0.0168	0.0076	0.1578	0.0082	0.0074	0.06	6e-04	0.1099	0.1147	0.0251	0.001	0.1171	0.0227	0.0105	0.0113	0.0018	8e-04	0.0307	0.0326	0.0342	0.0642	0.0208	0.0997	8e-04
11	rs17706923	109033318	0.97	0.212405230483542	0.8	0.592267592767429	0.408042190590581	0.616781133216555	0.0197	0.0179	0.0168	0.0076	0.1579	0.0082	0.0074	0.0599	6e-04	0.1099	0.1147	0.0251	0.001	0.1171	0.0227	0.0105	0.0113	0.0018	8e-04	0.0307	0.0326	0.0342	0.0643	0.0208	0.0997	8e-04
11	rs71475136	109038332	0.97	0.212405230483542	0.8	0.592267592767429	0.401901740706548	0.615771344027184	0.0197	0.0179	0.0168	0.0076	0.1579	0.0082	0.0074	0.0598	6e-04	0.11	0.1147	0.0251	0.001	0.1171	0.0227	0.0105	0.0113	0.0018	9e-04	0.0307	0.0326	0.0342	0.0643	0.0208	0.0998	7e-04
11	rs73004504	109038527	0.97	0.212405230483542	0.8	0.592267592767429	0.402184989238463	0.615915575721562	0.0197	0.0179	0.0168	0.0076	0.158	0.0082	0.0074	0.0598	6e-04	0.11	0.1147	0.0251	0.001	0.1171	0.0227	0.0105	0.0113	0.0018	9e-04	0.0307	0.0326	0.0342	0.0643	0.0208	0.0998	7e-04
11	rs35657069	109041314	0.97	0.212405230483542	0.8	0.592267592767429	0.400826310711603	0.614329465855539	0.0197	0.0179	0.0168	0.0076	0.158	0.0082	0.0074	0.0598	6e-04	0.11	0.1148	0.0251	0.001	0.117	0.0227	0.0105	0.0113	0.0018	9e-04	0.0307	0.0326	0.0342	0.0643	0.0208	0.0998	7e-04
11	rs746592	109054395	0.97	0.212405230483542	0.8	0.592267592767429	0.392778809867938	0.613176538488078	0.0197	0.0179	0.0168	0.0076	0.158	0.0082	0.0074	0.0596	6e-04	0.11	0.1149	0.0251	0.001	0.1169	0.0227	0.0105	0.0113	0.0018	8e-04	0.0307	0.0326	0.0341	0.0644	0.0208	0.0998	7e-04
11	rs75888044	109056844	0.97	0.212405230483542	0.8	0.592267592767429	0.387923053650507	0.609001476975762	0.0197	0.0179	0.0168	0.0076	0.1581	0.0082	0.0074	0.0596	6e-04	0.1099	0.1149	0.0251	0.001	0.117	0.0227	0.0105	0.0113	0.0018	9e-04	0.0307	0.0326	0.0341	0.0643	0.0208	0.0999	7e-04
11	rs73004528	109064775	0.97	0.212405230483542	0.8	0.592267592767429	0.380889641150425	0.611736099676105	0.0197	0.0179	0.0168	0.0075	0.1582	0.0082	0.0074	0.0596	6e-04	0.11	0.1149	0.0252	0.001	0.117	0.0227	0.0105	0.0113	0.0018	8e-04	0.0307	0.0326	0.0341	0.0643	0.0208	0.0999	7e-04
11	rs77657691	109066777	0.97	0.212405230483542	0.8	0.592267592767429	0.380558968274873	0.61692542067132	0.0197	0.0179	0.0168	0.0075	0.1583	0.0082	0.0074	0.0596	6e-04	0.11	0.1149	0.0251	0.001	0.117	0.0227	0.0105	0.0113	0.0018	9e-04	0.0307	0.0326	0.0341	0.0642	0.0208	0.0999	7e-04
11	rs12286885	109068770	0.97	0.212405230483542	0.8	0.592267592767429	0.37731512257477	0.614041186041904	0.0197	0.0179	0.0168	0.0075	0.1583	0.0082	0.0074	0.0596	6e-04	0.11	0.1149	0.0251	0.001	0.117	0.0227	0.0105	0.0113	0.0018	9e-04	0.0307	0.0326	0.0341	0.0642	0.0208	0.1	7e-04
11	rs12365808	109068855	0.97	0.212405230483542	0.8	0.592267592767429	0.377040869204832	0.612888386644737	0.0197	0.0179	0.0168	0.0075	0.1583	0.0082	0.0074	0.0596	6e-04	0.11	0.1149	0.0251	0.001	0.117	0.0227	0.0105	0.0113	0.0018	9e-04	0.0307	0.0326	0.0341	0.0642	0.0208	0.1	7e-04
11	rs17634215	109077233	0.97	0.212405230483542	0.8	0.592267592767429	0.371685997175134	0.608857629892814	0.0197	0.018	0.0168	0.0075	0.1585	0.0081	0.0074	0.0596	6e-04	0.1099	0.1149	0.0251	0.001	0.1171	0.0227	0.0104	0.0113	0.0018	9e-04	0.0307	0.0326	0.0341	0.0641	0.0208	0.1	7e-04
11	rs74660854	109077523	0.97	0.212405230483542	0.8	0.592267592767429	0.371522688258097	0.607994716606952	0.0197	0.018	0.0168	0.0075	0.1585	0.0081	0.0074	0.0596	6e-04	0.1099	0.1149	0.0251	0.001	0.1171	0.0227	0.0104	0.0113	0.0018	9e-04	0.0307	0.0326	0.0341	0.0641	0.0208	0.1	7e-04
11	rs76680900	109081207	0.97	0.212405230483542	0.8	0.592267592767429	0.371522688258097	0.605264075135819	0.0197	0.018	0.0168	0.0075	0.1586	0.0081	0.0074	0.0596	6e-04	0.1099	0.1149	0.0251	0.001	0.1171	0.0227	0.0104	0.0113	0.0018	9e-04	0.0308	0.0326	0.0341	0.0641	0.0207	0.1	7e-04
11	rs61915461	109093093	0.97	0.212405230483542	0.8	0.592267592767429	0.3735939720477	0.602392874208329	0.0197	0.0181	0.0168	0.0075	0.1586	0.0081	0.0074	0.0596	6e-04	0.1099	0.1149	0.0251	0.001	0.1171	0.0227	0.0104	0.0113	0.0018	9e-04	0.0308	0.0326	0.0341	0.0641	0.0207	0.0999	7e-04
11	rs76638161	109094318	0.97	0.212405230483542	0.8	0.592267592767429	0.373321099311305	0.604689575362961	0.0197	0.0181	0.0168	0.0075	0.1586	0.0081	0.0074	0.0595	6e-04	0.1099	0.115	0.0251	0.001	0.117	0.0227	0.0104	0.0113	0.0018	9e-04	0.0307	0.0326	0.0341	0.0641	0.0207	0.0999	7e-04
11	rs11212992	109096368	0.97	0.212405230483542	0.8	0.592267592767429	0.372939248189901	0.604545970678209	0.0197	0.0181	0.0168	0.0075	0.1586	0.0081	0.0074	0.0595	6e-04	0.1099	0.115	0.0251	0.001	0.117	0.0227	0.0104	0.0113	0.0018	9e-04	0.0307	0.0326	0.0341	0.0641	0.0208	0.0999	7e-04
11	rs4753865	109107701	0.97	0.212405230483542	0.8	0.592267592767429	0.375233341580133	0.614617777627592	0.0197	0.0181	0.0168	0.0075	0.1587	0.0081	0.0074	0.0595	6e-04	0.1099	0.115	0.0251	0.001	0.117	0.0227	0.0104	0.0113	0.0018	9e-04	0.0307	0.0326	0.0341	0.0641	0.0208	0.0999	7e-04
11	rs7947836	109110822	0.97	0.212405230483542	0.8	0.592267592767429	0.38315314028922	0.644336771608749	0.0197	0.0181	0.0168	0.0075	0.1587	0.0081	0.0074	0.0595	6e-04	0.1099	0.1149	0.0251	0.001	0.117	0.0227	0.0104	0.0113	0.0018	9e-04	0.0307	0.0326	0.034	0.0641	0.0208	0.0999	7e-04
11	rs10890968	109112489	0.97	0.212405230483542	0.8	0.592267592767429	0.381882534521643	0.632845257090805	0.0197	0.0181	0.0168	0.0075	0.1587	0.0081	0.0074	0.0595	6e-04	0.1099	0.1149	0.0251	0.001	0.117	0.0227	0.0104	0.0113	0.0018	9e-04	0.0308	0.0326	0.0341	0.0641	0.0207	0.0998	7e-04
11	rs11213005	109119299	0.97	0.212405230483542	0.8	0.592267592767429	0.406730589125556	0.688847658804905	0.0196	0.0181	0.0168	0.0075	0.1587	0.0081	0.0074	0.0595	6e-04	0.1099	0.1149	0.0251	0.001	0.1169	0.0227	0.0104	0.0113	0.0018	9e-04	0.0307	0.0326	0.034	0.0641	0.0207	0.0998	7e-04
11	rs60677425	109150136	0.97	0.212405230483542	0.81	0.53874877155386	0.372176143561225	0.563249930789998	0.0187	0.0184	0.0162	0.0079	0.1617	0.0074	0.0074	0.0567	9e-04	0.1082	0.1139	0.0254	0.0016	0.1158	0.0239	0.0099	0.0117	0.0018	0.0011	0.0306	0.0319	0.034	0.066	0.0208	0.101	0.001
11	rs7124845	109152736	0.97	0.212405230483542	0.81	0.53874877155386	0.318087209535863	0.631394078410525	0.0185	0.0184	0.0161	0.0079	0.1619	0.0076	0.0074	0.0559	9e-04	0.1078	0.1136	0.0254	0.0021	0.1154	0.0242	0.0098	0.0116	0.0018	0.0011	0.0306	0.0318	0.0339	0.0666	0.0209	0.1013	0.0011
11	rs58751078	109153119	0.97	0.212405230483542	0.81	0.53874877155386	0.323333231283591	0.663790661275129	0.0185	0.0185	0.0161	0.0079	0.1613	0.0077	0.0075	0.0557	0.001	0.1078	0.1135	0.0255	0.0022	0.1153	0.0243	0.01	0.0117	0.0018	0.0011	0.0306	0.0317	0.0341	0.0666	0.0209	0.1014	0.0011
11	rs11213027	109155132	0.97	0.212405230483542	0.81	0.53874877155386	0.288275002621843	0.573862141309478	0.0184	0.0185	0.0161	0.0074	0.1624	0.0076	0.0074	0.0548	0.001	0.1079	0.1131	0.0257	0.0022	0.1154	0.0247	0.0099	0.0115	0.0018	0.0011	0.0308	0.0318	0.0341	0.0666	0.021	0.1016	0.0012
11	rs7128282	109156695	0.97	0.212405230483542	0.81	0.53874877155386	0.316031440812883	0.60569503500225	0.0183	0.0186	0.0162	0.0073	0.1632	0.0075	0.0074	0.0539	0.0011	0.1079	0.113	0.0259	0.0022	0.1154	0.0249	0.0098	0.0114	0.0018	0.001	0.0306	0.0316	0.0342	0.0667	0.0211	0.1017	0.0012
11	rs11213030	109158111	0.97	0.212405230483542	0.81	0.53874877155386	0.302179674647388	0.579257282387664	0.0183	0.0186	0.0162	0.0073	0.1633	0.0075	0.0074	0.0538	0.0011	0.1079	0.113	0.0259	0.0022	0.1155	0.0249	0.0098	0.0114	0.0018	0.001	0.0306	0.0316	0.0342	0.0667	0.0211	0.1017	0.0012
11	rs111688439	109158402	0.97	0.212405230483542	0.81	0.53874877155386	0.306153089085424	0.593798847147557	0.0183	0.0186	0.0162	0.0073	0.1633	0.0075	0.0074	0.0538	0.0011	0.1078	0.113	0.0259	0.0022	0.1155	0.0249	0.0098	0.0114	0.0018	0.001	0.0306	0.0316	0.0341	0.0666	0.0211	0.1017	0.0012
11	rs112065311	109161006	0.97	0.212405230483542	0.81	0.53874877155386	0.307483664652252	0.598378661492586	0.0183	0.0187	0.0162	0.0073	0.1633	0.0075	0.0074	0.0538	0.0011	0.1079	0.113	0.0259	0.0022	0.1155	0.0249	0.0098	0.0114	0.0018	0.001	0.0306	0.0316	0.0342	0.0666	0.0211	0.1017	0.0013
11	rs78743384	109169884	0.97	0.212405230483542	0.82	0.488512084344485	0.311841512322641	0.616636853722465	0.0183	0.0188	0.0162	0.0072	0.1633	0.0074	0.0073	0.0537	0.0011	0.1079	0.113	0.0259	0.0022	0.1155	0.025	0.0098	0.0114	0.0018	0.001	0.0306	0.0316	0.0342	0.0665	0.0211	0.1017	0.0013
11	rs11213040	109173027	0.97	0.212405230483542	0.82	0.488512084344485	0.291622525703075	0.504605596877098	0.0182	0.0196	0.0163	0.0071	0.1634	0.0074	0.0073	0.0537	0.0011	0.1078	0.1132	0.026	0.0022	0.1156	0.0251	0.0097	0.0113	0.0018	0.001	0.0306	0.0315	0.0342	0.0658	0.0211	0.1017	0.0013
11	rs118121717	109176047	0.95	0.267590046340022	0.83	0.441484906400802	0.142555859853414	0.256578203829785	0.0176	0.0206	0.0167	0.0064	0.1648	0.0068	0.0066	0.0522	0.0012	0.1069	0.1143	0.0264	0.002	0.117	0.0262	0.0088	0.0103	0.0018	0.0011	0.0299	0.0307	0.0339	0.0666	0.0212	0.1028	0.0014
11	rs10749942	109179660	0.91	0.406594937265203	0.82	0.488512084344485	0.148285731074245	0.166343349520279	0.0167	0.0219	0.0172	0.0051	0.1698	0.0058	0.0054	0.0492	0.0015	0.1051	0.1167	0.0275	0.0018	0.1186	0.0273	0.0072	0.0087	0.0018	0.0012	0.0281	0.0295	0.0326	0.0677	0.0216	0.1045	0.0016
11	rs61915480	109181968	0.91	0.406594937265203	0.82	0.488512084344485	0.13104198905076	0.129066862162823	0.0167	0.022	0.0172	0.005	0.1698	0.0058	0.0053	0.0491	0.0015	0.1051	0.1168	0.0276	0.0018	0.1187	0.0274	0.0072	0.0087	0.0018	0.0013	0.0281	0.0296	0.0326	0.0676	0.0216	0.1046	0.0016
11	rs10789724	109187865	0.9	0.447749409690379	0.82	0.488512084344485	0.117614921519238	0.10017783667289	0.0167	0.022	0.0172	0.0048	0.1698	0.0058	0.0052	0.049	0.0015	0.1051	0.1169	0.0276	0.0018	0.1191	0.0274	0.0072	0.0087	0.0019	0.0013	0.028	0.0296	0.0325	0.0675	0.0217	0.1046	0.0016
11	rs79556662	109188734	0.9	0.447749409690379	0.81	0.53874877155386	0.119791524359299	0.0987190025728673	0.0167	0.022	0.0172	0.0048	0.1692	0.0058	0.0052	0.0488	0.0015	0.1051	0.117	0.0277	0.0018	0.1192	0.0275	0.0072	0.0087	0.0019	0.0013	0.0281	0.0297	0.0326	0.0676	0.0217	0.1048	0.0016
11	rs476547	109189444	0.9	0.447749409690379	0.81	0.53874877155386	0.121730644585116	0.0994473743104156	0.0167	0.022	0.0172	0.0048	0.1687	0.0058	0.0052	0.0487	0.0015	0.105	0.117	0.0277	0.0018	0.1192	0.0276	0.0073	0.0087	0.0019	0.0013	0.0281	0.0298	0.0327	0.0677	0.0217	0.1049	0.0016
11	rs633619	109190345	0.9	0.447749409690379	0.81	0.53874877155386	0.122313172573963	0.0967067692295438	0.0168	0.0221	0.0172	0.0048	0.1688	0.0058	0.0051	0.0487	0.0015	0.1051	0.117	0.0277	0.0018	0.1191	0.0276	0.0072	0.0086	0.0019	0.0013	0.0281	0.0298	0.0327	0.0677	0.0217	0.105	0.0016
11	rs117030109	109199515	0.9	0.447749409690379	0.81	0.53874877155386	0.139883607926	0.0904559840929823	0.0167	0.0221	0.0171	0.0044	0.1697	0.0059	0.0051	0.0486	0.0014	0.1049	0.1172	0.0278	0.0016	0.1199	0.0277	0.0071	0.0083	0.0018	0.0012	0.0279	0.0298	0.0327	0.068	0.0216	0.1047	0.0015
11	rs605733	109207028	0.9	0.447749409690379	0.81	0.53874877155386	0.188685671653914	0.0897543985335138	0.0164	0.0221	0.0172	0.0038	0.1711	0.006	0.0049	0.0484	0.0012	0.1039	0.1177	0.0281	0.0011	0.1213	0.028	0.0068	0.0077	0.0017	0.0011	0.0275	0.0299	0.0326	0.0687	0.0215	0.1045	0.0012
11	rs10502116	109209479	0.9	0.447749409690379	0.81	0.53874877155386	0.188271271954255	0.0901438999532543	0.0164	0.0222	0.0172	0.0038	0.1711	0.006	0.0049	0.0484	0.0012	0.1039	0.1178	0.0281	0.0011	0.1214	0.028	0.0068	0.0077	0.0017	0.0011	0.0275	0.0299	0.0326	0.0687	0.0215	0.1045	0.0012
11	rs77672085	109221552	0.9	0.447749409690379	0.81	0.53874877155386	0.194005470533735	0.0902218807645841	0.0165	0.0222	0.0173	0.0038	0.1712	0.006	0.0049	0.0484	0.0012	0.1038	0.1179	0.0281	0.0011	0.1217	0.028	0.0068	0.0076	0.0017	0.0011	0.0275	0.0298	0.0326	0.0687	0.0214	0.1044	0.0012
11	rs471076	109224385	0.9	0.447749409690379	0.81	0.53874877155386	0.194005470533735	0.0897543985335138	0.0165	0.0222	0.0173	0.0038	0.1713	0.006	0.0049	0.0484	0.0011	0.1038	0.1179	0.0281	0.0011	0.1218	0.0281	0.0068	0.0076	0.0017	0.0011	0.0275	0.0298	0.0326	0.0687	0.0214	0.1044	0.0011
11	rs73006485	109227404	0.9	0.447749409690379	0.81	0.53874877155386	0.190841380511699	0.0890549898636873	0.0165	0.0222	0.0173	0.0038	0.1713	0.006	0.0048	0.0483	0.0011	0.1037	0.118	0.028	0.0011	0.1219	0.0281	0.0067	0.0076	0.0017	0.0011	0.0275	0.0298	0.0326	0.0688	0.0214	0.1043	0.0011
11	rs10789727	109240995	0.89	0.491600132839596	0.81	0.53874877155386	0.167442195473165	0.0827086536909707	0.0165	0.0222	0.0174	0.0038	0.1716	0.0059	0.0048	0.0482	0.0011	0.1036	0.1184	0.0278	0.0011	0.1223	0.0281	0.0066	0.0074	0.0017	0.0011	0.0276	0.0298	0.0325	0.0689	0.0213	0.1041	0.0011
11	rs74462887	109246934	0.89	0.491600132839596	0.81	0.53874877155386	0.166283593495744	0.0837658791460273	0.0166	0.0221	0.0174	0.0037	0.1717	0.0058	0.0047	0.0482	0.0011	0.1036	0.1186	0.0278	0.0011	0.1224	0.0282	0.0065	0.0073	0.0017	0.0011	0.0276	0.0298	0.0325	0.069	0.0213	0.1041	0.0011
11	rs117662996	109250118	0.89	0.491600132839596	0.81	0.53874877155386	0.166038433187222	0.0851331088292742	0.0166	0.0221	0.0174	0.0037	0.1717	0.0058	0.0047	0.0482	0.0011	0.1036	0.1187	0.0278	0.0011	0.1225	0.0282	0.0065	0.0073	0.0017	0.0011	0.0276	0.0298	0.0325	0.069	0.0213	0.104	0.0011
11	rs79344017	109253445	0.89	0.491600132839596	0.81	0.53874877155386	0.165758508707578	0.0856672111235445	0.0166	0.022	0.0175	0.0037	0.1719	0.0058	0.0047	0.0481	0.0011	0.1036	0.1187	0.0277	0.0011	0.1225	0.0282	0.0065	0.0073	0.0017	0.0011	0.0277	0.0298	0.0325	0.069	0.0212	0.1039	0.0011
11	rs4509719	109254949	0.89	0.491600132839596	0.81	0.53874877155386	0.165443923536514	0.0906903285761184	0.0166	0.022	0.0176	0.0037	0.1719	0.0058	0.0047	0.0481	0.0011	0.1036	0.1188	0.0277	0.0011	0.1224	0.0282	0.0064	0.0073	0.0017	0.0011	0.0277	0.0298	0.0325	0.069	0.0212	0.1039	0.0011
11	rs116894825	109255827	0.89	0.491600132839596	0.81	0.53874877155386	0.165548746452995	0.0877398470770927	0.0166	0.022	0.0176	0.0037	0.1719	0.0058	0.0047	0.0481	0.0011	0.1035	0.1187	0.0277	0.0011	0.1224	0.0283	0.0064	0.0073	0.0017	0.0011	0.0277	0.0298	0.0325	0.0691	0.0212	0.1039	0.0011
11	rs1892950	109259613	0.89	0.491600132839596	0.82	0.488512084344485	0.198632615340013	0.0830101650177702	0.0167	0.0219	0.0178	0.0035	0.172	0.0055	0.0044	0.048	9e-04	0.1031	0.1188	0.0274	0.001	0.1236	0.0287	0.0063	0.0068	0.0016	0.001	0.028	0.0296	0.0324	0.0699	0.0211	0.1043	0.001
11	rs61915494	109265856	0.89	0.491600132839596	0.82	0.488512084344485	0.203164565813147	0.0791992646146135	0.0167	0.0219	0.0178	0.0034	0.1722	0.0055	0.0044	0.048	9e-04	0.1031	0.119	0.0273	9e-04	0.1236	0.0288	0.0061	0.0067	0.0016	0.001	0.028	0.0296	0.0324	0.07	0.0211	0.1043	0.001
11	rs183855219	109266242	0.89	0.491600132839596	0.82	0.488512084344485	0.203243211732349	0.0808342760944891	0.0167	0.0219	0.0178	0.0034	0.1722	0.0054	0.0043	0.048	9e-04	0.1031	0.119	0.0273	9e-04	0.1236	0.0288	0.0061	0.0067	0.0016	0.001	0.028	0.0296	0.0324	0.07	0.0211	0.1043	0.001
11	rs79196093	109272259	0.88	0.538208189821859	0.82	0.488512084344485	0.201673570270599	0.0893655689929195	0.0167	0.0218	0.0179	0.0033	0.1726	0.0053	0.0041	0.0481	9e-04	0.103	0.1198	0.0272	9e-04	0.1229	0.0289	0.0058	0.0065	0.0016	9e-04	0.028	0.0295	0.0325	0.0702	0.0212	0.1049	9e-04
11	rs118168955	109281956	0.88	0.538208189821859	0.82	0.488512084344485	0.204543359149927	0.0939963386278548	0.0167	0.0219	0.018	0.0033	0.1727	0.0052	0.0041	0.0481	9e-04	0.103	0.12	0.0271	9e-04	0.1226	0.0289	0.0058	0.0064	0.0015	9e-04	0.028	0.0295	0.0325	0.0702	0.0212	0.105	9e-04
11	rs7117337	109288008	0.88	0.538208189821859	0.82	0.488512084344485	0.210993974569878	0.0955870358356345	0.0167	0.0219	0.0183	0.0032	0.1729	0.0051	0.004	0.0481	8e-04	0.1029	0.1204	0.0271	8e-04	0.1222	0.029	0.0056	0.0063	0.0015	8e-04	0.028	0.0294	0.0326	0.0702	0.0213	0.1053	8e-04
11	rs78745940	109296449	0.88	0.538208189821859	0.82	0.488512084344485	0.215926463487442	0.0988806819688679	0.0167	0.0219	0.0183	0.0032	0.1731	0.005	0.0039	0.0482	8e-04	0.1029	0.1206	0.027	8e-04	0.1219	0.029	0.0055	0.0062	0.0015	8e-04	0.028	0.0293	0.0326	0.0702	0.0214	0.1055	8e-04
11	rs11213079	109311661	0.88	0.538208189821859	0.82	0.488512084344485	0.225816602283665	0.117973900030531	0.0168	0.0219	0.0184	0.0032	0.1732	0.005	0.0038	0.0482	8e-04	0.1029	0.1208	0.027	8e-04	0.1217	0.0291	0.0054	0.0062	0.0015	8e-04	0.0281	0.0293	0.0326	0.0703	0.0214	0.1056	8e-04
11	rs76950332	109313465	0.88	0.538208189821859	0.82	0.488512084344485	0.227237723418818	0.120581099093761	0.0168	0.0219	0.0184	0.0032	0.1732	0.005	0.0038	0.0482	8e-04	0.1029	0.1208	0.027	8e-04	0.1217	0.0291	0.0054	0.0062	0.0015	8e-04	0.0281	0.0293	0.0326	0.0703	0.0214	0.1056	8e-04
11	rs79697726	109314550	0.88	0.538208189821859	0.82	0.488512084344485	0.229968386423422	0.122945873456319	0.0168	0.0219	0.0184	0.0032	0.1732	0.005	0.0038	0.0482	8e-04	0.1029	0.1207	0.027	8e-04	0.1216	0.0291	0.0054	0.0062	0.0015	8e-04	0.0281	0.0293	0.0327	0.0703	0.0214	0.1056	8e-04
11	rs2186672	109316784	0.88	0.538208189821859	0.82	0.488512084344485	0.233991964538172	0.128083639446041	0.0168	0.0219	0.0184	0.0032	0.1732	0.005	0.0038	0.0482	8e-04	0.1029	0.1207	0.027	8e-04	0.1216	0.0291	0.0055	0.0062	0.0015	8e-04	0.0281	0.0293	0.0327	0.0703	0.0214	0.1056	8e-04
11	rs117817457	109326559	0.88	0.538208189821859	0.82	0.488512084344485	0.234758687747633	0.133480399793742	0.0168	0.0219	0.0184	0.0032	0.1732	0.005	0.0038	0.0482	8e-04	0.1029	0.1207	0.027	8e-04	0.1215	0.0291	0.0055	0.0062	0.0015	8e-04	0.0281	0.0293	0.0327	0.0703	0.0214	0.1057	8e-04
11	rs79451942	109330334	0.88	0.538208189821859	0.82	0.488512084344485	0.237281570775308	0.131582166510464	0.0168	0.0219	0.0183	0.0032	0.1733	0.005	0.0038	0.0483	8e-04	0.1029	0.1207	0.027	8e-04	0.1215	0.0291	0.0055	0.0061	0.0015	8e-04	0.0281	0.0293	0.0327	0.0703	0.0214	0.1057	8e-04
11	rs11213091	109334961	0.88	0.538208189821859	0.82	0.488512084344485	0.238527098274881	0.135206467687963	0.0168	0.0219	0.0183	0.0032	0.1733	0.005	0.0038	0.0483	8e-04	0.1029	0.1207	0.027	8e-04	0.1215	0.0291	0.0055	0.0061	0.0015	8e-04	0.0281	0.0293	0.0327	0.0703	0.0214	0.1057	8e-04
11	rs61915505	109336616	0.88	0.538208189821859	0.82	0.488512084344485	0.239000481875012	0.137398387147485	0.0168	0.0219	0.0183	0.0032	0.1733	0.005	0.0038	0.0483	8e-04	0.1029	0.1207	0.027	8e-04	0.1215	0.0292	0.0055	0.0061	0.0015	8e-04	0.0281	0.0293	0.0327	0.0703	0.0214	0.1057	8e-04
11	rs79618056	109350654	0.88	0.538208189821859	0.82	0.488512084344485	0.247522112330884	0.158464482425801	0.0168	0.0218	0.0183	0.0032	0.1734	0.005	0.0038	0.0484	8e-04	0.1028	0.1208	0.027	8e-04	0.1215	0.0292	0.0055	0.0061	0.0015	8e-04	0.0281	0.0293	0.0327	0.0703	0.0214	0.1057	7e-04
11	rs61915523	109362349	0.88	0.538208189821859	0.82	0.488512084344485	0.251490106116942	0.164874148879263	0.0168	0.0217	0.0183	0.0032	0.1734	0.005	0.0038	0.0484	8e-04	0.1027	0.1209	0.027	7e-04	0.1214	0.0292	0.0055	0.0061	0.0015	8e-04	0.0281	0.0293	0.0328	0.0703	0.0215	0.1057	7e-04
11	rs12283247	109374953	0.88	0.538208189821859	0.81	0.53874877155386	0.256386806662344	0.17018459656638	0.0168	0.0216	0.0184	0.0032	0.1734	0.005	0.0038	0.0485	8e-04	0.1025	0.1209	0.0271	7e-04	0.1213	0.0293	0.0055	0.0061	0.0015	8e-04	0.0281	0.0293	0.0329	0.0703	0.0215	0.1056	7e-04
11	rs57978015	109385473	0.87	0.587631181685492	0.81	0.53874877155386	0.891160093323543	0.311022509625061	0.0166	0.0214	0.0186	0.0033	0.1736	0.0052	0.0039	0.0477	8e-04	0.1022	0.1202	0.0269	7e-04	0.121	0.0336	0.0057	0.0062	0.0014	7e-04	0.0277	0.0283	0.0328	0.0701	0.0215	0.1048	7e-04
11	rs78847471	109393022	0.87	0.587631181685492	0.81	0.53874877155386	0.921815908245889	0.323475272943134	0.0166	0.0214	0.0187	0.0033	0.1737	0.0052	0.0039	0.0477	8e-04	0.1019	0.1202	0.027	7e-04	0.1208	0.0338	0.0057	0.0062	0.0014	7e-04	0.0277	0.0283	0.0327	0.07	0.0216	0.1048	7e-04
11	rs75100133	109394473	0.87	0.587631181685492	0.81	0.53874877155386	0.93688808057358	0.350421645068265	0.0167	0.0214	0.0188	0.0033	0.1738	0.0052	0.004	0.0476	8e-04	0.1018	0.1203	0.027	7e-04	0.1208	0.0339	0.0057	0.0062	0.0014	7e-04	0.0277	0.0283	0.0326	0.0701	0.0216	0.1048	7e-04
11	rs79992299	109398035	0.87	0.587631181685492	0.82	0.488512084344485	0.948951644569729	0.372773127643343	0.0167	0.0214	0.0188	0.0033	0.1738	0.0052	0.004	0.0476	9e-04	0.1017	0.1203	0.0271	7e-04	0.1207	0.0339	0.0057	0.0062	0.0014	7e-04	0.0277	0.0283	0.0326	0.0701	0.0216	0.1048	7e-04
11	rs61913440	109403570	0.87	0.587631181685492	0.82	0.488512084344485	0.95871594216049	0.372646469071057	0.0167	0.0214	0.0188	0.0033	0.1738	0.0052	0.004	0.0476	9e-04	0.1016	0.1203	0.0271	7e-04	0.1207	0.0339	0.0057	0.0062	0.0014	7e-04	0.0277	0.0282	0.0326	0.0701	0.0217	0.1047	7e-04
11	rs7936391	109416276	0.87	0.587631181685492	0.82	0.488512084344485	0.986291812314477	0.380522083691807	0.0167	0.0214	0.0189	0.0033	0.1738	0.0052	0.004	0.0475	9e-04	0.1014	0.1204	0.0272	7e-04	0.1206	0.0341	0.0057	0.0062	0.0014	8e-04	0.0277	0.0282	0.0326	0.0701	0.0217	0.1046	7e-04
11	rs17109692	109421369	0.87	0.587631181685492	0.82	0.488512084344485	0.99235876335092	0.396410088724221	0.0167	0.0214	0.0189	0.0033	0.174	0.0052	0.004	0.0475	9e-04	0.1014	0.1204	0.0272	7e-04	0.1206	0.0341	0.0057	0.0062	0.0014	8e-04	0.0277	0.0281	0.0326	0.0701	0.0218	0.1044	7e-04
11	rs115257243	109424929	0.87	0.587631181685492	0.82	0.488512084344485	0.991503341660369	0.396925592817307	0.0167	0.0214	0.0189	0.0033	0.174	0.0052	0.004	0.0474	9e-04	0.1014	0.1204	0.0272	7e-04	0.1206	0.0341	0.0057	0.0062	0.0014	8e-04	0.0277	0.0281	0.0326	0.0701	0.0218	0.1044	8e-04
11	rs139365036	109438867	0.87	0.587631181685492	0.82	0.488512084344485	1.00582837942914	0.421359429142685	0.0167	0.0214	0.019	0.0033	0.174	0.0052	0.004	0.0474	9e-04	0.1014	0.1205	0.0272	7e-04	0.1205	0.0342	0.0057	0.0062	0.0014	8e-04	0.0277	0.0281	0.0326	0.0701	0.0218	0.1043	7e-04
11	rs12577822	109454993	0.87	0.587631181685492	0.82	0.488512084344485	1.05087925601019	0.457930804055189	0.0167	0.0214	0.019	0.0033	0.1741	0.0053	0.0041	0.0468	8e-04	0.1013	0.1205	0.0272	7e-04	0.1204	0.0342	0.0058	0.0062	0.0014	7e-04	0.0277	0.028	0.0326	0.0702	0.0219	0.1048	7e-04
11	rs117349892	109455220	0.87	0.587631181685492	0.82	0.488512084344485	1.03411985281358	0.454184016972525	0.0167	0.0214	0.019	0.0033	0.1741	0.0053	0.0041	0.0468	8e-04	0.1013	0.1204	0.0272	7e-04	0.1204	0.0342	0.0058	0.0062	0.0014	7e-04	0.0277	0.028	0.0326	0.0702	0.0219	0.1048	7e-04
11	rs17710034	109465613	0.87	0.587631181685492	0.82	0.488512084344485	1.02682191700217	0.438881282353612	0.0177	0.0213	0.019	0.0032	0.1742	0.0053	0.0041	0.0468	8e-04	0.1002	0.1205	0.0272	7e-04	0.1203	0.0342	0.0058	0.0063	0.0014	7e-04	0.0277	0.028	0.0326	0.0702	0.0219	0.1048	7e-04
11	rs2029297	109465968	0.87	0.587631181685492	0.82	0.488512084344485	1.02283431260496	0.439013747608249	0.0177	0.0213	0.019	0.0032	0.1742	0.0053	0.0041	0.0468	8e-04	0.1002	0.1205	0.0272	7e-04	0.1203	0.0342	0.0058	0.0063	0.0014	7e-04	0.0278	0.028	0.0326	0.0702	0.0219	0.1048	7e-04
11	rs7125941	109469491	0.87	0.587631181685492	0.82	0.488512084344485	1.0119440461407	0.429767068092039	0.0177	0.0213	0.019	0.0032	0.1742	0.0053	0.0041	0.0468	8e-04	0.1002	0.1205	0.0272	7e-04	0.1203	0.0342	0.0058	0.0062	0.0014	7e-04	0.0278	0.028	0.0326	0.0702	0.0219	0.1049	7e-04
11	rs75036848	109487029	0.87	0.587631181685492	0.82	0.488512084344485	0.991503341660369	0.444321069904285	0.0177	0.0213	0.019	0.0032	0.1743	0.0053	0.0041	0.0468	8e-04	0.1002	0.1206	0.0272	7e-04	0.1203	0.0342	0.0057	0.0061	0.0014	7e-04	0.0278	0.028	0.0325	0.0702	0.0219	0.1049	7e-04
11	rs12804063	109495509	0.87	0.587631181685492	0.82	0.488512084344485	0.954502126831454	0.468006473061763	0.0177	0.0213	0.0189	0.0032	0.1747	0.0053	0.004	0.0468	8e-04	0.1003	0.1208	0.0273	7e-04	0.1202	0.0342	0.0056	0.0059	0.0015	7e-04	0.0279	0.0279	0.0325	0.0703	0.0219	0.1047	7e-04
11	rs117042921	109515486	0.87	0.587631181685492	0.82	0.488512084344485	0.939730648483373	0.45645788601567	0.0177	0.0213	0.0189	0.0032	0.1748	0.0053	0.004	0.0469	8e-04	0.1003	0.1208	0.0273	7e-04	0.1201	0.0342	0.0055	0.0059	0.0015	8e-04	0.0279	0.0279	0.0325	0.0704	0.0219	0.1046	7e-04
11	rs75090113	109527189	0.87	0.587631181685492	0.82	0.488512084344485	0.943414568308798	0.457528975407928	0.0177	0.0213	0.0189	0.0032	0.1749	0.0053	0.004	0.0469	8e-04	0.1003	0.1209	0.0273	7e-04	0.12	0.0342	0.0055	0.0058	0.0015	8e-04	0.0279	0.0279	0.0325	0.0704	0.0219	0.1044	7e-04
11	rs118084215	109527614	0.87	0.587631181685492	0.82	0.488512084344485	0.944085013947047	0.457796850870385	0.0177	0.0213	0.0189	0.0032	0.1749	0.0053	0.004	0.0469	8e-04	0.1003	0.1209	0.0273	7e-04	0.12	0.0342	0.0055	0.0058	0.0015	8e-04	0.0279	0.0279	0.0325	0.0704	0.0219	0.1044	7e-04
11	rs7125233	109529433	0.87	0.587631181685492	0.82	0.488512084344485	0.946181428593205	0.460746196235528	0.0177	0.0213	0.0189	0.0032	0.175	0.0053	0.004	0.0469	8e-04	0.1003	0.1209	0.0273	7e-04	0.12	0.0342	0.0055	0.0058	0.0015	8e-04	0.0279	0.0279	0.0325	0.0704	0.0219	0.1044	7e-04
11	rs35915295	109529484	0.87	0.587631181685492	0.8	0.592267592767429	0.946097535017894	0.460880375432079	0.0177	0.0213	0.0189	0.0032	0.175	0.0053	0.004	0.0469	8e-04	0.1003	0.1209	0.0273	7e-04	0.12	0.0342	0.0055	0.0058	0.0015	8e-04	0.0279	0.0279	0.0325	0.0704	0.0219	0.1044	7e-04
11	rs117984497	109540319	0.87	0.587631181685492	0.8	0.592267592767429	0.930880338981168	0.461148764557849	0.0178	0.0213	0.0189	0.0032	0.1752	0.0053	0.004	0.0469	8e-04	0.1004	0.1209	0.0273	8e-04	0.1199	0.0342	0.0055	0.0058	0.0015	8e-04	0.0279	0.0279	0.0325	0.0704	0.0219	0.1043	7e-04
11	rs117336902	109545388	0.87	0.587631181685492	0.8	0.592267592767429	0.932380768097622	0.440206414203479	0.0179	0.0212	0.0189	0.0032	0.1756	0.0053	0.004	0.0469	8e-04	0.1005	0.121	0.0273	8e-04	0.1198	0.0342	0.0054	0.0058	0.0015	8e-04	0.0279	0.0279	0.0325	0.0704	0.0219	0.1039	7e-04
11	rs11213140	109545502	0.87	0.587631181685492	0.8	0.592267592767429	0.93279773228578	0.443523890922265	0.0179	0.0212	0.0189	0.0032	0.1756	0.0053	0.004	0.0469	8e-04	0.1005	0.121	0.0273	8e-04	0.1198	0.0342	0.0054	0.0057	0.0015	8e-04	0.0279	0.0279	0.0325	0.0704	0.0219	0.1039	7e-04
11	rs12364112	109547287	0.87	0.587631181685492	0.8	0.592267592767429	0.919244705264568	0.425032262035792	0.0179	0.0212	0.0189	0.0032	0.1759	0.0053	0.0039	0.0469	8e-04	0.1005	0.121	0.0273	8e-04	0.1197	0.0342	0.0054	0.0057	0.0014	7e-04	0.0279	0.0279	0.0324	0.0704	0.0219	0.1038	7e-04
11	rs78598528	109547781	0.87	0.587631181685492	0.8	0.592267592767429	0.918415924241498	0.413257542272414	0.018	0.0211	0.0189	0.0031	0.1762	0.0053	0.0038	0.0469	8e-04	0.1007	0.121	0.0273	8e-04	0.1194	0.0342	0.0054	0.0057	0.0014	7e-04	0.028	0.028	0.0323	0.0705	0.0219	0.1038	7e-04
11	rs1601788	109571209	0.87	0.587631181685492	0.8	0.592267592767429	0.947775991865242	0.37912143210905	0.0181	0.0208	0.0191	0.0031	0.177	0.0053	0.0036	0.0469	8e-04	0.1013	0.1211	0.0273	8e-04	0.1192	0.0342	0.0055	0.0056	0.0013	7e-04	0.0278	0.0279	0.0321	0.0706	0.0219	0.1031	6e-04
11	rs74396603	109592186	0.87	0.587631181685492	0.8	0.592267592767429	0.939228759124007	0.340135581563719	0.0181	0.0207	0.0191	0.0032	0.1772	0.0053	0.0036	0.0469	7e-04	0.1014	0.1211	0.0274	7e-04	0.1192	0.0342	0.0055	0.0055	0.0013	7e-04	0.0278	0.0279	0.0321	0.0705	0.0219	0.1029	6e-04
11	rs2716045	109595644	0.87	0.587631181685492	0.8	0.592267592767429	0.93621976075787	0.347810815150384	0.0182	0.0207	0.0191	0.0032	0.1772	0.0053	0.0036	0.0469	7e-04	0.1014	0.1212	0.0274	7e-04	0.1192	0.0342	0.0055	0.0055	0.0013	7e-04	0.0278	0.0279	0.0321	0.0705	0.0219	0.1029	6e-04
11	rs4754402	109608010	0.87	0.587631181685492	0.8	0.592267592767429	0.926218769501896	0.339642107574967	0.0182	0.0207	0.0191	0.0032	0.1772	0.0053	0.0036	0.0468	7e-04	0.1014	0.1212	0.0274	7e-04	0.1192	0.0342	0.0055	0.0055	0.0013	7e-04	0.0278	0.0279	0.0321	0.0706	0.022	0.1029	6e-04
11	rs75990893	109608103	0.87	0.587631181685492	0.8	0.592267592767429	0.965389377730875	0.343224484273364	0.0181	0.0207	0.0191	0.0032	0.1772	0.0053	0.0036	0.0468	7e-04	0.1014	0.1212	0.0274	7e-04	0.1192	0.0344	0.0055	0.0055	0.0012	7e-04	0.0278	0.0279	0.0321	0.0705	0.0219	0.1028	6e-04
11	rs75748368	109612632	0.87	0.587631181685492	0.8	0.592267592767429	0.958378554845443	0.32627560388876	0.0181	0.0207	0.0192	0.0032	0.1772	0.0053	0.0036	0.0468	7e-04	0.1015	0.1212	0.0274	7e-04	0.1192	0.0344	0.0055	0.0055	0.0012	7e-04	0.0278	0.0279	0.0321	0.0705	0.0219	0.1027	6e-04
11	rs79173931	109615595	0.87	0.587631181685492	0.8	0.592267592767429	0.962261467457344	0.334596009092351	0.018	0.0206	0.0192	0.0032	0.1773	0.0054	0.0036	0.0468	7e-04	0.1015	0.1213	0.0274	7e-04	0.1192	0.0345	0.0055	0.0055	0.0012	7e-04	0.0277	0.0278	0.0321	0.0705	0.0218	0.1026	6e-04
11	rs746796	109640323	0.86	0.639923359357885	0.8	0.592267592767429	0.977092478764901	0.354535666146967	0.0183	0.02	0.0197	0.0034	0.1775	0.0058	0.0038	0.0464	8e-04	0.1014	0.1217	0.028	7e-04	0.119	0.0348	0.0057	0.0058	0.0012	7e-04	0.0274	0.0277	0.0324	0.07	0.0212	0.1012	7e-04
11	rs2060334	109644868	0.86	0.639923359357885	0.8	0.592267592767429	0.968690891513509	0.351666865093201	0.0185	0.0199	0.0198	0.0035	0.1776	0.0059	0.0038	0.0464	8e-04	0.1012	0.1217	0.028	7e-04	0.1191	0.0349	0.0058	0.0058	0.0012	7e-04	0.0274	0.0276	0.0324	0.0699	0.0212	0.1009	7e-04
11	rs2570319	109645430	0.86	0.639923359357885	0.8	0.592267592767429	0.975137934703115	0.357786665923323	0.0185	0.0199	0.0198	0.0035	0.1776	0.0059	0.0038	0.0464	8e-04	0.1012	0.1217	0.0281	7e-04	0.1191	0.0349	0.0058	0.0058	0.0012	7e-04	0.0274	0.0276	0.0324	0.0698	0.0212	0.1008	7e-04
11	rs76802497	109650789	0.86	0.639923359357885	0.8	0.592267592767429	0.959812789477747	0.344214635497122	0.0185	0.0199	0.0198	0.0035	0.1776	0.0059	0.0038	0.0463	8e-04	0.1011	0.1216	0.0281	7e-04	0.1191	0.0349	0.0058	0.0058	0.0012	7e-04	0.0274	0.0276	0.0324	0.0698	0.0212	0.1008	7e-04
11	rs78892872	109651748	0.86	0.639923359357885	0.8	0.592267592767429	0.957619612674333	0.343471944883084	0.0185	0.0199	0.0198	0.0035	0.1776	0.0059	0.0039	0.0463	8e-04	0.1011	0.1216	0.0282	7e-04	0.1191	0.0349	0.0058	0.0058	0.0012	7e-04	0.0274	0.0277	0.0324	0.0698	0.0212	0.1008	7e-04
11	rs117096921	109690048	0.86	0.639923359357885	0.8	0.592267592767429	0.871532755087345	0.465314021779253	0.0186	0.0195	0.0203	0.0039	0.1779	0.0062	0.0043	0.0463	7e-04	0.1004	0.1212	0.0286	7e-04	0.1191	0.0352	0.0058	0.0061	0.0013	6e-04	0.0272	0.0261	0.0329	0.0694	0.0215	0.1007	7e-04
11	rs78525852	109691173	0.86	0.639923359357885	0.8	0.592267592767429	0.865300736265629	0.466659740392153	0.0186	0.0195	0.0203	0.0039	0.1779	0.0062	0.0044	0.0463	7e-04	0.1004	0.1211	0.0286	7e-04	0.1191	0.0352	0.0058	0.0062	0.0013	6e-04	0.0271	0.0262	0.0329	0.0694	0.0216	0.1006	7e-04
11	rs73009091	109704686	0.86	0.639923359357885	0.81	0.53874877155386	0.863039245341434	0.481529047236422	0.0186	0.0194	0.0204	0.004	0.1778	0.0063	0.0045	0.0463	7e-04	0.1001	0.1211	0.0287	7e-04	0.1188	0.0353	0.0058	0.0063	0.0013	6e-04	0.0271	0.0259	0.0331	0.0696	0.0216	0.1005	7e-04
11	rs744289	109707036	0.86	0.639923359357885	0.81	0.53874877155386	0.86748383397771	0.491053777605871	0.0186	0.0194	0.0204	0.004	0.1778	0.0063	0.0045	0.0463	7e-04	0.1001	0.1211	0.0288	7e-04	0.1188	0.0353	0.0058	0.0063	0.0013	6e-04	0.0271	0.0258	0.0331	0.0696	0.0217	0.1005	7e-04
11	rs471773	109719117	0.86	0.639923359357885	0.81	0.53874877155386	0.845678010997546	0.488463751739103	0.0186	0.0193	0.0204	0.004	0.1778	0.0063	0.0046	0.0463	7e-04	0.1	0.1211	0.0288	7e-04	0.1187	0.0353	0.0058	0.0063	0.0014	6e-04	0.0271	0.0258	0.0331	0.0696	0.0217	0.1005	7e-04
11	rs117194746	109727229	0.86	0.639923359357885	0.81	0.53874877155386	0.826722896125817	0.495834051438081	0.0186	0.0193	0.0205	0.0041	0.1777	0.0063	0.0046	0.0463	7e-04	0.0998	0.1211	0.0288	7e-04	0.1187	0.0352	0.0059	0.0064	0.0014	6e-04	0.0271	0.0258	0.0332	0.0695	0.0217	0.1006	7e-04
11	rs552700	109727599	0.86	0.639923359357885	0.81	0.53874877155386	0.825772046135955	0.495834051438081	0.0186	0.0193	0.0205	0.0041	0.1777	0.0063	0.0046	0.0463	7e-04	0.0998	0.1211	0.0288	7e-04	0.1187	0.0352	0.0059	0.0064	0.0014	6e-04	0.0271	0.0258	0.0332	0.0695	0.0217	0.1006	7e-04
11	rs475338	109728955	0.86	0.639923359357885	0.81	0.53874877155386	0.820471760050598	0.500763224320013	0.0186	0.0193	0.0205	0.0041	0.1777	0.0063	0.0047	0.0463	7e-04	0.0998	0.121	0.0288	7e-04	0.1186	0.0352	0.0059	0.0064	0.0014	6e-04	0.0271	0.0258	0.0332	0.0695	0.0217	0.1006	7e-04
11	rs600238	109739968	0.86	0.639923359357885	0.81	0.53874877155386	0.704014835781256	0.522541977168498	0.0186	0.0191	0.0208	0.0043	0.1775	0.0064	0.005	0.0464	7e-04	0.0997	0.1209	0.029	7e-04	0.1183	0.0348	0.0061	0.0065	0.0015	6e-04	0.0271	0.0256	0.0334	0.0693	0.0218	0.1005	7e-04
11	rs117039428	109770011	0.85	0.695135765909148	0.81	0.53874877155386	0.507061355162574	0.640258328411151	0.0183	0.0177	0.0216	0.0048	0.1767	0.0069	0.0057	0.0466	7e-04	0.0984	0.1217	0.0297	8e-04	0.1175	0.0342	0.0065	0.007	0.0017	5e-04	0.0272	0.0254	0.0339	0.0689	0.0219	0.0999	8e-04
11	rs4754413	109787424	0.85	0.695135765909148	0.81	0.53874877155386	0.493437913175777	0.653096437348121	0.0183	0.0175	0.0217	0.0049	0.1766	0.0069	0.0058	0.0467	7e-04	0.0982	0.1219	0.0298	8e-04	0.1174	0.0342	0.0065	0.0071	0.0017	5e-04	0.0272	0.0254	0.034	0.0688	0.0219	0.0998	8e-04
11	rs77309511	109801673	0.85	0.695135765909148	0.81	0.53874877155386	0.469293911010964	0.657047177575588	0.0185	0.0175	0.0217	0.005	0.1767	0.007	0.0059	0.0467	7e-04	0.098	0.122	0.0298	8e-04	0.1173	0.0341	0.0066	0.0072	0.0017	5e-04	0.0272	0.0253	0.034	0.0686	0.0219	0.0997	8e-04
11	rs145563081	109802866	0.85	0.695135765909148	0.81	0.53874877155386	0.467644166930836	0.658804821306815	0.0185	0.0174	0.0217	0.005	0.1767	0.007	0.0059	0.0467	7e-04	0.0979	0.122	0.0298	8e-04	0.1173	0.0341	0.0066	0.0072	0.0017	5e-04	0.0272	0.0253	0.034	0.0686	0.0219	0.0997	8e-04
11	rs78525493	109814395	0.85	0.695135765909148	0.81	0.53874877155386	0.385589826900123	0.675113818955142	0.0193	0.0171	0.022	0.0053	0.1769	0.0073	0.0063	0.0471	7e-04	0.0965	0.1222	0.03	8e-04	0.1166	0.0337	0.0067	0.0075	0.0019	5e-04	0.0273	0.0248	0.0345	0.0677	0.0222	0.099	8e-04
11	rs185593198	109825118	0.85	0.695135765909148	0.81	0.53874877155386	0.387533687803936	0.68175139173571	0.0194	0.0171	0.022	0.0053	0.1768	0.0073	0.0063	0.0471	7e-04	0.0964	0.1222	0.0301	9e-04	0.1166	0.0337	0.0067	0.0076	0.0019	5e-04	0.0273	0.0248	0.0345	0.0677	0.0223	0.099	8e-04
11	rs4754415	109825345	0.85	0.695135765909148	0.81	0.53874877155386	0.389482494713887	0.683967187320517	0.0194	0.0171	0.022	0.0053	0.1769	0.0073	0.0063	0.0471	7e-04	0.0964	0.1222	0.0301	9e-04	0.1166	0.0337	0.0067	0.0076	0.0019	5e-04	0.0273	0.0248	0.0345	0.0677	0.0223	0.099	9e-04
11	rs17110551	109831743	0.85	0.695135765909148	0.81	0.53874877155386	0.384093659350723	0.684853961484667	0.0195	0.017	0.0221	0.0053	0.1769	0.0073	0.0064	0.0471	7e-04	0.0964	0.1222	0.0301	9e-04	0.1166	0.0336	0.0066	0.0076	0.0019	5e-04	0.0273	0.0248	0.0346	0.0675	0.0223	0.099	8e-04
11	rs7109506	109842329	0.85	0.695135765909148	0.82	0.488512084344485	0.367939159402018	0.680717912106832	0.0195	0.017	0.0221	0.0053	0.1771	0.0073	0.0064	0.0472	7e-04	0.0961	0.1221	0.0301	9e-04	0.1167	0.0336	0.0067	0.0077	0.002	6e-04	0.0272	0.0247	0.0346	0.0673	0.0224	0.0987	9e-04
11	rs61913496	109849271	0.85	0.695135765909148	0.83	0.441484906400802	0.350341136075277	0.685740995702516	0.0195	0.017	0.0221	0.0053	0.177	0.0073	0.0064	0.0473	8e-04	0.096	0.1222	0.0301	0.001	0.1166	0.0335	0.0066	0.0077	0.002	6e-04	0.0272	0.0247	0.0347	0.0672	0.0224	0.0987	9e-04
11	rs11213218	109852602	0.85	0.695135765909148	0.83	0.441484906400802	0.340692697621358	0.68825566877768	0.0195	0.017	0.0221	0.0053	0.177	0.0074	0.0064	0.0473	8e-04	0.096	0.1222	0.0301	0.001	0.1166	0.0335	0.0067	0.0077	0.002	6e-04	0.0272	0.0247	0.0347	0.0672	0.0224	0.0986	9e-04
11	rs79335056	109854485	0.85	0.695135765909148	0.83	0.441484906400802	0.337058733139327	0.692994802253827	0.0195	0.017	0.0221	0.0053	0.1769	0.0074	0.0064	0.0473	8e-04	0.0959	0.1222	0.0301	0.001	0.1167	0.0335	0.0067	0.0077	0.002	6e-04	0.0272	0.0247	0.0347	0.0672	0.0224	0.0986	9e-04
11	rs6589106	109864038	0.85	0.695135765909148	0.82	0.488512084344485	0.304138420067187	0.691661179569384	0.0195	0.0169	0.0221	0.0055	0.1769	0.0074	0.0066	0.0474	8e-04	0.0954	0.1222	0.0303	0.001	0.1167	0.0332	0.0067	0.0078	0.0021	6e-04	0.0272	0.0247	0.0349	0.0671	0.0224	0.0982	9e-04
11	rs9633913	109865590	0.84	0.753316385445839	0.82	0.488512084344485	0.11571631519558	0.771453631148814	0.021	0.0164	0.0232	0.0066	0.1735	0.0088	0.0087	0.0508	0.0011	0.0894	0.1227	0.0316	0.0028	0.1177	0.0302	0.0079	0.0091	0.0028	9e-04	0.0268	0.0245	0.0367	0.0646	0.0226	0.0929	0.0013
11	rs9633914	109865599	0.84	0.753316385445839	0.82	0.488512084344485	0.108554723208056	0.772060723035441	0.0209	0.0165	0.0233	0.0066	0.1734	0.0088	0.0087	0.0509	0.0011	0.0893	0.1228	0.0316	0.0028	0.1179	0.0301	0.0078	0.0092	0.0028	9e-04	0.0268	0.0245	0.0367	0.0647	0.0226	0.0926	0.0013
11	rs10891044	109866912	0.85	0.695135765909148	0.82	0.488512084344485	0.196928781969258	0.664084214370165	0.0209	0.0175	0.0242	0.0067	0.182	0.0088	0.0092	0.0553	0.0011	0.0865	0.1293	0.0318	0.0035	0.1152	0.0252	0.0074	0.01	0.0031	0.001	0.0245	0.0237	0.0341	0.0663	0.0208	0.0851	0.0013
11	rs17110612	109867104	0.85	0.695135765909148	0.82	0.488512084344485	0.207117984692926	0.604258785631052	0.0209	0.0175	0.0242	0.0066	0.182	0.0088	0.0092	0.0556	0.0011	0.0864	0.1297	0.0317	0.0035	0.1152	0.0252	0.0074	0.01	0.0031	0.001	0.0245	0.0237	0.034	0.0662	0.0207	0.0849	0.0013
11	rs74691826	109867119	0.85	0.695135765909148	0.82	0.488512084344485	0.21731250647228	0.610008631946609	0.0209	0.0175	0.0242	0.0066	0.1819	0.0088	0.0092	0.0556	0.0011	0.0865	0.1296	0.0317	0.0035	0.1152	0.0252	0.0074	0.0101	0.0031	0.001	0.0245	0.0237	0.034	0.0662	0.0207	0.0849	0.0013
11	rs80101325	109868460	0.85	0.695135765909148	0.82	0.488512084344485	0.211114496703811	0.603397425193953	0.0209	0.0176	0.0241	0.0066	0.1819	0.0088	0.0092	0.056	0.0011	0.0865	0.1298	0.0317	0.0036	0.1149	0.0251	0.0074	0.0101	0.0031	0.001	0.0244	0.0237	0.034	0.0662	0.0207	0.0848	0.0013
11	rs71476935	109868601	0.85	0.695135765909148	0.82	0.488512084344485	0.210271655797559	0.598808449558122	0.0209	0.0176	0.0241	0.0066	0.1819	0.0088	0.0092	0.056	0.0011	0.0865	0.1298	0.0317	0.0036	0.1149	0.0251	0.0074	0.0101	0.0031	0.001	0.0244	0.0237	0.034	0.0663	0.0207	0.0848	0.0013
11	rs1648142	109870952	0.85	0.695135765909148	0.82	0.488512084344485	0.215601058652141	0.558877694044763	0.021	0.0176	0.0242	0.0066	0.1818	0.0089	0.0092	0.0566	0.0011	0.0866	0.1301	0.0317	0.0036	0.1143	0.025	0.0075	0.0101	0.003	0.001	0.0244	0.0237	0.0339	0.0664	0.0206	0.0846	0.0013
11	rs73014723	109871353	0.85	0.695135765909148	0.82	0.488512084344485	0.209790885269387	0.550158348349194	0.021	0.0176	0.0242	0.0066	0.1817	0.0089	0.0092	0.0566	0.0011	0.0867	0.1302	0.0317	0.0036	0.1143	0.025	0.0075	0.01	0.003	0.001	0.0243	0.0237	0.0339	0.0664	0.0206	0.0845	0.0013
11	rs11213229	109872422	0.85	0.695135765909148	0.82	0.488512084344485	0.205887814950364	0.529621368450013	0.021	0.0176	0.0242	0.0066	0.1817	0.0089	0.0092	0.0566	0.0011	0.0867	0.1303	0.0317	0.0036	0.1144	0.025	0.0075	0.01	0.0031	0.001	0.0243	0.0237	0.0339	0.0664	0.0205	0.0843	0.0013
11	rs11213232	109881826	0.86	0.639923359357885	0.82	0.488512084344485	0.173592944305763	0.404291502769895	0.0219	0.0182	0.0244	0.0063	0.1815	0.0086	0.0088	0.0582	0.0011	0.0865	0.1334	0.0314	0.0036	0.1148	0.0244	0.007	0.0095	0.003	0.001	0.0243	0.0237	0.0333	0.0664	0.0195	0.0826	0.0013
11	rs73547131	109884846	0.86	0.639923359357885	0.82	0.488512084344485	0.166879862541636	0.392164250536285	0.0219	0.0182	0.0244	0.0063	0.1815	0.0086	0.0088	0.0583	0.0011	0.0864	0.1336	0.0313	0.0036	0.1148	0.0243	0.007	0.0095	0.003	0.001	0.0243	0.0237	0.0332	0.0665	0.0195	0.0826	0.0013
11	rs76849096	109885880	0.86	0.639923359357885	0.82	0.488512084344485	0.166038433187222	0.381286683764506	0.0219	0.0182	0.0244	0.0063	0.1815	0.0086	0.0087	0.0584	0.0011	0.0864	0.1336	0.0313	0.0036	0.1148	0.0243	0.007	0.0095	0.003	0.001	0.0243	0.0237	0.0332	0.0665	0.0194	0.0826	0.0013
11	rs1648148	109888752	0.86	0.639923359357885	0.82	0.488512084344485	0.166493899083021	0.365824976330354	0.022	0.0182	0.0244	0.0063	0.1814	0.0085	0.0087	0.0585	0.0011	0.0864	0.1338	0.0312	0.0036	0.1148	0.0243	0.007	0.0094	0.003	0.001	0.0243	0.0237	0.0332	0.0665	0.0194	0.0826	0.0013
11	rs7931693	109892157	0.87	0.587631181685492	0.82	0.488512084344485	0.107743396039688	0.284218648692039	0.0222	0.0183	0.0242	0.0061	0.1814	0.0085	0.0083	0.0594	0.0011	0.0864	0.1344	0.0305	0.0036	0.1154	0.0237	0.0069	0.0091	0.0029	0.0011	0.0246	0.0238	0.0333	0.0666	0.0191	0.0825	0.0013
11	rs17481611	109896764	0.87	0.587631181685492	0.83	0.441484906400802	0.0551540857895038	0.182294833329687	0.0224	0.0184	0.0237	0.0056	0.1811	0.0084	0.0078	0.0608	0.001	0.0859	0.1361	0.0293	0.0036	0.1167	0.0225	0.0073	0.0084	0.0027	0.001	0.0261	0.0243	0.033	0.066	0.0183	0.0831	0.0013
11	rs112990645	109898177	0.87	0.587631181685492	0.83	0.441484906400802	0.0507221210934309	0.164190091256066	0.0226	0.0184	0.0236	0.0055	0.1809	0.0084	0.0077	0.0613	0.001	0.0858	0.1365	0.0289	0.0037	0.117	0.0221	0.0074	0.0083	0.0027	0.001	0.0265	0.0245	0.033	0.0657	0.018	0.0832	0.0013
11	rs60358607	109899088	0.87	0.587631181685492	0.83	0.441484906400802	0.046739942066198	0.148360828589878	0.0227	0.0184	0.0235	0.0054	0.1807	0.0084	0.0076	0.0616	0.001	0.0857	0.1369	0.0286	0.0037	0.1174	0.0218	0.0075	0.0081	0.0027	0.001	0.0269	0.0246	0.0329	0.0655	0.0178	0.0833	0.0013
11	rs117979103	109902172	0.87	0.587631181685492	0.83	0.441484906400802	0.0431978913500953	0.132394466207228	0.0228	0.0184	0.0232	0.0052	0.1803	0.0084	0.0074	0.062	0.001	0.0855	0.1375	0.0283	0.0037	0.1183	0.0213	0.0076	0.008	0.0026	0.001	0.0274	0.0247	0.0329	0.0651	0.0175	0.0836	0.0013
11	rs7111498	109904780	0.87	0.587631181685492	0.83	0.441484906400802	0.0461467348336353	0.129335498023477	0.0229	0.0184	0.0231	0.0052	0.1801	0.0084	0.0074	0.0622	0.001	0.0854	0.1378	0.0281	0.0037	0.1187	0.0211	0.0076	0.0079	0.0026	0.001	0.0276	0.0248	0.0329	0.065	0.0174	0.0837	0.0013
11	rs74543835	109907354	0.87	0.587631181685492	0.83	0.441484906400802	0.0473857595696949	0.132484835646443	0.0229	0.0184	0.023	0.0051	0.18	0.0084	0.0073	0.0622	0.001	0.0858	0.1378	0.0279	0.0037	0.119	0.0209	0.0076	0.0079	0.0025	0.001	0.0278	0.0248	0.0327	0.065	0.0173	0.084	0.0012
11	rs1648156	109915378	0.87	0.587631181685492	0.83	0.441484906400802	0.0516557102814301	0.131582166510464	0.0226	0.0183	0.0231	0.0051	0.1797	0.0083	0.0073	0.0625	9e-04	0.0862	0.1382	0.0278	0.0036	0.1193	0.0208	0.0076	0.0078	0.0024	0.001	0.0278	0.0248	0.0325	0.0648	0.0172	0.0846	0.0012
11	rs1648161	109919350	0.87	0.587631181685492	0.83	0.441484906400802	0.0483577551561291	0.137489997367732	0.0226	0.0183	0.0231	0.0051	0.1797	0.0083	0.0073	0.0625	9e-04	0.0862	0.1382	0.0277	0.0034	0.1194	0.0207	0.0076	0.0078	0.0024	0.001	0.0278	0.0249	0.0325	0.0648	0.0172	0.0846	0.0012
11	rs75480922	109921169	0.87	0.587631181685492	0.83	0.441484906400802	0.0443827092886622	0.131221737686608	0.0226	0.0183	0.0231	0.0051	0.1797	0.0083	0.0073	0.0625	9e-04	0.0862	0.1382	0.0277	0.0034	0.1194	0.0207	0.0076	0.0078	0.0024	0.001	0.0278	0.0249	0.0325	0.0648	0.0172	0.0847	0.0012
11	rs17110672	109928038	0.87	0.587631181685492	0.83	0.441484906400802	0.0290564732279137	0.134206170372496	0.0227	0.0183	0.0232	0.0051	0.1799	0.0083	0.0072	0.0626	9e-04	0.0861	0.1382	0.0277	0.0024	0.1197	0.0207	0.0076	0.0078	0.0024	0.001	0.028	0.025	0.0326	0.0646	0.017	0.0852	0.0012
11	rs1648130	109934487	0.87	0.587631181685492	0.83	0.441484906400802	0.0323984190487059	0.142748515665809	0.0229	0.0183	0.0231	0.005	0.1802	0.0082	0.0069	0.0636	8e-04	0.0848	0.1385	0.0275	0.0022	0.1199	0.0202	0.0075	0.0078	0.0021	0.0011	0.028	0.0253	0.0325	0.0639	0.0165	0.0874	0.0011
11	rs113771350	109935554	0.87	0.587631181685492	0.83	0.441484906400802	0.0340339301519108	0.124002406190473	0.0232	0.0181	0.0229	0.005	0.1801	0.0081	0.0067	0.0644	8e-04	0.0856	0.1384	0.027	0.002	0.12	0.0198	0.0074	0.0079	0.0021	0.0011	0.028	0.0255	0.0323	0.0635	0.016	0.0887	0.0011
11	rs61901856	109939885	0.87	0.587631181685492	0.83	0.441484906400802	0.056925348029573	0.104026197581515	0.0235	0.0179	0.0225	0.0049	0.1798	0.0079	0.0062	0.0659	6e-04	0.0859	0.1391	0.0263	0.0016	0.1196	0.019	0.0073	0.0081	0.0019	0.001	0.0283	0.0259	0.0318	0.0627	0.0154	0.0918	9e-04
11	rs10891050	109940267	0.87	0.587631181685492	0.83	0.441484906400802	0.0575721588265718	0.112994754844534	0.0235	0.0179	0.0225	0.0049	0.1797	0.0079	0.0062	0.0659	6e-04	0.0859	0.1391	0.0263	0.0016	0.1195	0.019	0.0073	0.0081	0.0019	0.001	0.0284	0.0259	0.0318	0.0627	0.0154	0.0918	0.001
11	rs75920908	109953544	0.87	0.587631181685492	0.83	0.441484906400802	0.0667258562662527	0.135206467687963	0.0236	0.0178	0.0222	0.0051	0.1794	0.008	0.0062	0.066	6e-04	0.086	0.1391	0.0259	0.0016	0.1195	0.0189	0.0075	0.0083	0.0019	0.001	0.0285	0.0259	0.0318	0.0626	0.0151	0.0924	9e-04
11	rs12295589	109954125	0.87	0.587631181685492	0.83	0.441484906400802	0.0686318780835452	0.146950423744649	0.0236	0.0178	0.0221	0.0051	0.1794	0.008	0.0062	0.066	6e-04	0.086	0.1391	0.0259	0.0016	0.1195	0.0189	0.0075	0.0083	0.0019	0.001	0.0285	0.026	0.0318	0.0626	0.0151	0.0925	9e-04
11	rs75985209	109958809	0.87	0.587631181685492	0.83	0.441484906400802	0.0873920337932015	0.14377156807406	0.0237	0.0178	0.0219	0.0052	0.1791	0.0078	0.0061	0.0665	6e-04	0.0858	0.1392	0.0256	0.0015	0.1194	0.0188	0.0076	0.0085	0.0018	0.001	0.0286	0.026	0.0318	0.0624	0.0149	0.0932	9e-04
11	rs117936376	109964534	0.87	0.587631181685492	0.83	0.441484906400802	0.099117955118701	0.169986864259469	0.0237	0.0178	0.0218	0.0053	0.1791	0.0077	0.0061	0.0667	6e-04	0.0858	0.1392	0.0254	0.0015	0.1194	0.0188	0.0076	0.0086	0.0018	0.001	0.0286	0.0261	0.0318	0.0624	0.0148	0.0934	9e-04
11	rs117104919	109965739	0.87	0.587631181685492	0.83	0.441484906400802	0.0991948188863754	0.167718725309556	0.0237	0.0178	0.0218	0.0053	0.179	0.0076	0.0061	0.0667	6e-04	0.0857	0.1392	0.0254	0.0015	0.1194	0.0188	0.0076	0.0086	0.0018	0.001	0.0286	0.0261	0.0318	0.0624	0.0148	0.0935	9e-04
11	rs7106425	109967036	0.87	0.587631181685492	0.83	0.441484906400802	0.0992717199547018	0.16870356327406	0.0237	0.0178	0.0218	0.0053	0.179	0.0076	0.0061	0.0667	6e-04	0.0857	0.1393	0.0254	0.0015	0.1194	0.0188	0.0076	0.0086	0.0018	0.001	0.0287	0.0261	0.0318	0.0624	0.0148	0.0935	9e-04
11	rs7113826	109972083	0.87	0.587631181685492	0.83	0.441484906400802	0.111506746841638	0.194791540756906	0.0237	0.0178	0.0217	0.0052	0.179	0.0076	0.0061	0.0668	6e-04	0.0857	0.1394	0.0254	0.0016	0.1193	0.0187	0.0076	0.0086	0.0018	0.001	0.0287	0.0261	0.0318	0.0624	0.0148	0.0936	9e-04
11	rs10891055	109973765	0.87	0.587631181685492	0.83	0.441484906400802	0.119015460097216	0.206296871481922	0.0237	0.0179	0.0217	0.0051	0.1788	0.0075	0.0061	0.0669	6e-04	0.0857	0.1393	0.0255	0.0016	0.1194	0.0187	0.0076	0.0086	0.0019	0.001	0.0287	0.0261	0.0318	0.0624	0.0148	0.0937	9e-04
11	rs11213266	109977505	0.87	0.587631181685492	0.83	0.441484906400802	0.122313172573963	0.205980167156929	0.0237	0.0179	0.0218	0.0051	0.1788	0.0075	0.0061	0.0669	6e-04	0.0857	0.1393	0.0254	0.0016	0.1195	0.0187	0.0076	0.0086	0.0019	0.001	0.0287	0.0261	0.0318	0.0624	0.0148	0.0937	9e-04
11	rs6589114	109977795	0.87	0.587631181685492	0.84	0.397589870063919	0.122109094888131	0.190971810947648	0.0237	0.0179	0.0218	0.0051	0.1788	0.0075	0.0061	0.0669	6e-04	0.0857	0.1394	0.0255	0.0016	0.1195	0.0187	0.0076	0.0086	0.0019	0.001	0.0287	0.0261	0.0317	0.0623	0.0148	0.0937	9e-04
11	rs746463	109995944	0.87	0.587631181685492	0.84	0.397589870063919	0.14287599925486	0.193239914462742	0.0237	0.0179	0.022	0.0051	0.1791	0.0069	0.0061	0.0669	6e-04	0.0869	0.1396	0.0254	0.0016	0.1195	0.0187	0.0076	0.0087	0.0019	0.001	0.0277	0.0249	0.032	0.0624	0.0147	0.0943	9e-04
11	rs117898907	109996397	0.87	0.587631181685492	0.84	0.397589870063919	0.14348544532264	0.19025204923699	0.0237	0.0179	0.022	0.0051	0.1791	0.0069	0.0061	0.0669	6e-04	0.0869	0.1396	0.0254	0.0016	0.1195	0.0187	0.0076	0.0087	0.0019	0.001	0.0277	0.0249	0.032	0.0624	0.0147	0.0943	9e-04
11	rs17110774	109997854	0.87	0.587631181685492	0.84	0.397589870063919	0.135248848522847	0.18118205421371	0.0237	0.0179	0.0219	0.0051	0.1791	0.0068	0.0061	0.067	6e-04	0.0869	0.1396	0.0255	0.0016	0.1195	0.0186	0.0076	0.0087	0.0019	0.001	0.0277	0.0249	0.0319	0.0624	0.0147	0.0943	9e-04
11	rs686719	110011464	0.87	0.587631181685492	0.84	0.397589870063919	0.251977454144751	0.218342775061916	0.024	0.0176	0.0217	0.0052	0.1775	0.0065	0.0061	0.0684	5e-04	0.0863	0.1404	0.0259	0.0014	0.119	0.0181	0.0076	0.0089	0.0017	9e-04	0.028	0.0252	0.0318	0.0624	0.0143	0.0958	8e-04
11	rs75318498	110019059	0.87	0.587631181685492	0.84	0.397589870063919	0.405079847584457	0.168013964739432	0.0239	0.0175	0.0217	0.0052	0.1765	0.0058	0.0059	0.069	4e-04	0.0867	0.1421	0.0261	0.0012	0.1188	0.0173	0.0075	0.0091	0.0015	7e-04	0.0278	0.0246	0.032	0.0619	0.014	0.0982	6e-04
11	rs117839558	110021656	0.87	0.587631181685492	0.84	0.397589870063919	0.451242821080963	0.202087527088295	0.0239	0.0175	0.0217	0.0052	0.1765	0.0058	0.0058	0.069	4e-04	0.0867	0.1422	0.0262	0.0012	0.1188	0.0173	0.0075	0.0091	0.0015	7e-04	0.0278	0.0245	0.032	0.0619	0.014	0.0984	6e-04
11	rs11213285	110023077	0.87	0.587631181685492	0.84	0.397589870063919	0.452203202064073	0.201772997176456	0.0239	0.0175	0.0217	0.0052	0.1765	0.0058	0.0058	0.069	4e-04	0.0867	0.1422	0.0262	0.0012	0.1188	0.0173	0.0075	0.0091	0.0015	7e-04	0.0278	0.0245	0.032	0.0619	0.014	0.0984	6e-04
11	rs17714368	110023537	0.87	0.587631181685492	0.84	0.397589870063919	0.452143148898234	0.201668190340781	0.0239	0.0175	0.0217	0.0052	0.1765	0.0058	0.0058	0.069	4e-04	0.0867	0.1422	0.0262	0.0012	0.1188	0.0173	0.0075	0.0091	0.0015	7e-04	0.0278	0.0245	0.032	0.0619	0.014	0.0984	6e-04
11	rs3802839	110030228	0.87	0.587631181685492	0.84	0.397589870063919	0.459074885759247	0.177556673590992	0.0239	0.0175	0.0217	0.0052	0.1764	0.0057	0.0058	0.069	5e-04	0.0867	0.1422	0.0262	0.0012	0.1188	0.0173	0.0075	0.0091	0.0015	7e-04	0.0278	0.0245	0.032	0.0619	0.014	0.0984	6e-04
11	rs80311774	110033055	0.87	0.587631181685492	0.83	0.441484906400802	0.460467428117225	0.177958244314392	0.0239	0.0175	0.0217	0.0052	0.1764	0.0057	0.0058	0.069	5e-04	0.0867	0.1422	0.0262	0.0012	0.1188	0.0172	0.0075	0.0091	0.0015	7e-04	0.0278	0.0245	0.032	0.0619	0.014	0.0984	6e-04
11	rs633505	110033291	0.87	0.587631181685492	0.83	0.441484906400802	0.461680010416922	0.179668409768573	0.0239	0.0175	0.0217	0.0052	0.1764	0.0057	0.0058	0.069	5e-04	0.0867	0.1422	0.0262	0.0012	0.1188	0.0172	0.0075	0.0091	0.0015	7e-04	0.0278	0.0245	0.032	0.0619	0.014	0.0984	6e-04
11	rs61756697	110036365	0.87	0.587631181685492	0.83	0.441484906400802	0.468743681896515	0.167620352585726	0.0239	0.0176	0.0217	0.0052	0.1763	0.0056	0.0057	0.069	5e-04	0.0869	0.1424	0.0261	0.0012	0.1187	0.017	0.0074	0.0091	0.0015	7e-04	0.028	0.0245	0.032	0.0622	0.0139	0.0985	6e-04
11	rs74828387	110044209	0.86	0.639923359357885	0.83	0.441484906400802	0.589828391947598	0.219204095277494	0.0239	0.0181	0.0216	0.0052	0.1758	0.0052	0.0056	0.069	5e-04	0.0872	0.1429	0.026	0.0012	0.1184	0.0163	0.0072	0.0093	0.0016	7e-04	0.0283	0.0246	0.0317	0.0628	0.0139	0.0986	6e-04
11	rs61900200	110044245	0.86	0.639923359357885	0.83	0.441484906400802	0.592489944415931	0.226243288321223	0.0239	0.0181	0.0216	0.0052	0.1758	0.0052	0.0056	0.069	5e-04	0.0872	0.1429	0.026	0.0012	0.1185	0.0163	0.0072	0.0093	0.0016	7e-04	0.0283	0.0246	0.0317	0.0628	0.0139	0.0986	6e-04
11	rs10891071	110045141	0.86	0.639923359357885	0.82	0.488512084344485	0.624019469998144	0.243316969283838	0.0239	0.0182	0.0216	0.0052	0.1757	0.0051	0.0056	0.069	5e-04	0.0873	0.1429	0.0261	0.0012	0.1184	0.0163	0.0072	0.0093	0.0016	7e-04	0.0284	0.0247	0.0317	0.0628	0.0139	0.0986	6e-04
11	rs74924161	110048680	0.86	0.639923359357885	0.82	0.488512084344485	0.657585090159553	0.229625873785198	0.0239	0.0183	0.0216	0.0052	0.1755	0.0052	0.0055	0.069	5e-04	0.0875	0.1428	0.026	0.0011	0.1185	0.016	0.0072	0.0094	0.0016	7e-04	0.0285	0.0246	0.0318	0.0627	0.0137	0.0988	6e-04
11	rs4754426	110051807	0.86	0.639923359357885	0.82	0.488512084344485	0.700693559526907	0.235777369120738	0.0239	0.0184	0.0217	0.0052	0.1755	0.0052	0.0055	0.069	5e-04	0.0876	0.1428	0.0259	0.0011	0.1185	0.0159	0.0072	0.0095	0.0016	7e-04	0.0285	0.0247	0.0318	0.0627	0.0136	0.0989	6e-04
11	rs75051526	110075862	0.87	0.587631181685492	0.82	0.488512084344485	0.773433221814213	0.252170644269592	0.0241	0.0185	0.0218	0.0052	0.1753	0.0051	0.0055	0.069	5e-04	0.0874	0.1427	0.0256	0.0011	0.1182	0.0157	0.0072	0.0096	0.0017	7e-04	0.0286	0.0249	0.0319	0.063	0.0135	0.0988	6e-04
11	rs111354355	110103924	0.87	0.587631181685492	0.82	0.488512084344485	0.816525872089702	0.278156006481766	0.0241	0.0185	0.0219	0.0052	0.1752	0.0051	0.0056	0.069	5e-04	0.0874	0.1426	0.0255	0.0011	0.1182	0.0156	0.0072	0.0096	0.0017	7e-04	0.0287	0.025	0.0319	0.0631	0.0135	0.0989	6e-04
11	rs117015347	110146023	0.87	0.587631181685492	0.82	0.488512084344485	0.818418878531013	0.281298917916753	0.0242	0.0185	0.0219	0.0052	0.1752	0.0051	0.0056	0.0689	5e-04	0.0874	0.1427	0.0255	0.001	0.1181	0.0156	0.0072	0.0096	0.0018	7e-04	0.0287	0.025	0.0319	0.0632	0.0135	0.0989	6e-04
11	rs73010081	110147151	0.87	0.587631181685492	0.82	0.488512084344485	0.818182149730274	0.279318783831548	0.0242	0.0185	0.0219	0.0052	0.1752	0.0051	0.0056	0.0689	5e-04	0.0874	0.1427	0.0255	0.001	0.1181	0.0156	0.0072	0.0096	0.0018	7e-04	0.0287	0.025	0.0319	0.0632	0.0135	0.0989	6e-04
11	rs17654297	110158679	0.87	0.587631181685492	0.82	0.488512084344485	0.81897136012829	0.277342949892001	0.0242	0.0185	0.0219	0.0052	0.1752	0.0051	0.0056	0.0688	5e-04	0.0874	0.1427	0.0255	0.001	0.118	0.0156	0.0072	0.0096	0.0018	7e-04	0.0287	0.025	0.0319	0.0632	0.0135	0.0989	6e-04
11	rs1676536	110162430	0.87	0.587631181685492	0.82	0.488512084344485	0.836097860558519	0.31680774331765	0.0242	0.0186	0.0219	0.0052	0.1751	0.0051	0.0056	0.0688	5e-04	0.0874	0.1428	0.0254	0.001	0.118	0.0156	0.0072	0.0097	0.0018	7e-04	0.0287	0.0251	0.0319	0.0632	0.0135	0.0989	6e-04
11	rs10789761	110166684	0.87	0.587631181685492	0.82	0.488512084344485	0.746382456935494	0.26592313197006	0.0244	0.0187	0.0219	0.0052	0.1747	0.0051	0.0055	0.0687	5e-04	0.0875	0.1426	0.0255	0.001	0.1181	0.0155	0.0069	0.0096	0.0018	7e-04	0.0287	0.0251	0.032	0.0634	0.0135	0.099	6e-04
11	rs117076720	110176577	0.87	0.587631181685492	0.81	0.53874877155386	0.689600078900726	0.237544541087902	0.0245	0.0188	0.0219	0.0051	0.1747	0.005	0.0055	0.0688	6e-04	0.0875	0.1424	0.0254	0.0011	0.118	0.0154	0.0068	0.0096	0.0019	7e-04	0.0286	0.0251	0.032	0.0637	0.0137	0.099	6e-04
11	rs78744083	110179047	0.87	0.587631181685492	0.81	0.53874877155386	0.689673285323068	0.238208322460195	0.0245	0.0188	0.0219	0.0051	0.1747	0.005	0.0055	0.0688	6e-04	0.0875	0.1424	0.0254	0.0011	0.118	0.0154	0.0068	0.0096	0.0019	7e-04	0.0286	0.0251	0.032	0.0637	0.0137	0.099	6e-04
11	rs11213349	110181867	0.87	0.587631181685492	0.81	0.53874877155386	0.682369876728714	0.22157844819789	0.0245	0.0188	0.0219	0.0051	0.1747	0.005	0.0055	0.0688	6e-04	0.0875	0.1424	0.0254	0.0011	0.118	0.0154	0.0068	0.0096	0.0019	7e-04	0.0286	0.0251	0.032	0.0637	0.0137	0.099	6e-04
11	rs1784648	110192424	0.87	0.587631181685492	0.81	0.53874877155386	0.572361523583856	0.199993765811389	0.0246	0.0191	0.0216	0.0049	0.1749	0.0049	0.0055	0.0691	6e-04	0.0878	0.1419	0.025	0.0011	0.1175	0.0151	0.0064	0.0094	0.0021	7e-04	0.0285	0.0252	0.0319	0.0642	0.0144	0.0995	6e-04
11	rs117205600	110198936	0.87	0.587631181685492	0.81	0.53874877155386	0.418090942058749	0.117973900030531	0.0247	0.0194	0.0212	0.0046	0.1749	0.0049	0.0053	0.0691	6e-04	0.0881	0.142	0.0246	0.0011	0.1171	0.0149	0.0059	0.0092	0.0024	7e-04	0.0287	0.025	0.0317	0.0648	0.0148	0.0997	6e-04
11	rs56220218	110201822	0.87	0.587631181685492	0.81	0.53874877155386	0.4331277564044	0.142469961976645	0.0248	0.0194	0.0212	0.0046	0.1749	0.0049	0.0053	0.0691	6e-04	0.0881	0.142	0.0246	0.0011	0.1171	0.0149	0.0059	0.0092	0.0024	7e-04	0.0287	0.025	0.0317	0.0649	0.0149	0.0997	6e-04
11	rs2068345	110202190	0.87	0.587631181685492	0.81	0.53874877155386	0.42872939615072	0.151575649842152	0.0248	0.0194	0.0211	0.0046	0.1749	0.0049	0.0053	0.0691	6e-04	0.0882	0.142	0.0246	0.0011	0.1171	0.0149	0.0059	0.0092	0.0024	7e-04	0.0287	0.025	0.0317	0.0649	0.0149	0.0997	6e-04
11	rs12420766	110203900	0.87	0.587631181685492	0.81	0.53874877155386	0.427093047333043	0.156539983186341	0.0248	0.0194	0.0211	0.0046	0.1749	0.0049	0.0053	0.0691	6e-04	0.0882	0.1421	0.0246	0.0011	0.1171	0.0149	0.0058	0.0092	0.0024	7e-04	0.0287	0.025	0.0317	0.0649	0.0149	0.0998	6e-04
11	rs79287839	110204474	0.87	0.587631181685492	0.81	0.53874877155386	0.415207409729232	0.136666311100549	0.0248	0.0194	0.0211	0.0046	0.1749	0.0049	0.0053	0.0691	6e-04	0.0882	0.1421	0.0246	0.0011	0.1171	0.0149	0.0058	0.0091	0.0024	7e-04	0.0287	0.025	0.0317	0.0649	0.0149	0.0997	6e-04
11	rs35763518	110204650	0.87	0.587631181685492	0.81	0.53874877155386	0.411989680448921	0.132846540895029	0.0248	0.0194	0.0211	0.0046	0.1749	0.0049	0.0053	0.0691	6e-04	0.0881	0.1421	0.0246	0.0011	0.1171	0.0149	0.0058	0.0091	0.0024	7e-04	0.0287	0.025	0.0317	0.0649	0.0149	0.0997	6e-04
11	rs1676518	110218180	0.87	0.587631181685492	0.81	0.53874877155386	0.234034523834752	0.129604341022581	0.025	0.0192	0.0207	0.0046	0.1754	0.0049	0.0052	0.0687	7e-04	0.0881	0.142	0.0243	0.0012	0.1169	0.0148	0.0057	0.0088	0.0028	8e-04	0.0293	0.0247	0.0314	0.065	0.0152	0.0998	9e-04
11	rs75213442	110219660	0.87	0.587631181685492	0.8	0.592267592767429	0.177898777823357	0.151101331023699	0.0251	0.0195	0.0204	0.0046	0.1762	0.005	0.0049	0.0676	9e-04	0.0879	0.1423	0.024	0.0015	0.1165	0.0146	0.0054	0.0087	0.0034	0.0011	0.0303	0.0235	0.0314	0.0655	0.0152	0.0995	0.0013
11	rs17728641	110225438	0.87	0.587631181685492	0.8	0.592267592767429	0.149895739381595	0.128530212661988	0.0251	0.0201	0.02	0.0043	0.1778	0.005	0.0041	0.0664	0.0011	0.0869	0.1412	0.0236	0.0016	0.1184	0.0151	0.0038	0.0082	0.0039	0.0014	0.0317	0.0226	0.0319	0.0648	0.016	0.0995	0.0015
11	rs55886211	110226031	0.87	0.587631181685492	0.8	0.592267592767429	0.151250817944972	0.139787500270611	0.0251	0.0201	0.02	0.0043	0.1778	0.005	0.0041	0.0664	0.0011	0.0869	0.1411	0.0236	0.0016	0.1185	0.0152	0.0038	0.0082	0.004	0.0014	0.0318	0.0226	0.0319	0.0647	0.016	0.0995	0.0015
11	rs7930181	110227864	0.87	0.587631181685492	0.8	0.592267592767429	0.152579810529564	0.142841410809335	0.025	0.0201	0.02	0.0043	0.1778	0.005	0.0041	0.0663	0.0011	0.0869	0.141	0.0236	0.0016	0.1186	0.0152	0.0038	0.0082	0.004	0.0014	0.0318	0.0225	0.0319	0.0647	0.016	0.0996	0.0016
11	rs2724406	110231401	0.87	0.587631181685492	0.8	0.592267592767429	0.164258642486684	0.146012857315485	0.0251	0.0201	0.0201	0.0043	0.1781	0.005	0.0041	0.0664	0.0011	0.087	0.141	0.0235	0.0016	0.1185	0.0152	0.0037	0.0082	0.004	0.0014	0.0318	0.0225	0.0318	0.0648	0.016	0.0995	0.0016
11	rs2585803	110242183	0.87	0.587631181685492	0.8	0.592267592767429	0.177461805180096	0.133118058492342	0.025	0.0199	0.0199	0.0042	0.1785	0.0049	0.004	0.0663	0.0011	0.0872	0.1409	0.0235	0.0016	0.1181	0.0148	0.0036	0.0081	0.0041	0.0014	0.0319	0.0222	0.0321	0.0646	0.0164	0.1002	0.0016
11	rs7945071	110243922	0.87	0.587631181685492	0.8	0.592267592767429	0.182450559253322	0.135570888800064	0.025	0.0199	0.0199	0.0042	0.1787	0.0049	0.0039	0.0663	0.0011	0.0873	0.1408	0.0235	0.0016	0.118	0.0147	0.0036	0.0081	0.0041	0.0014	0.032	0.0222	0.0321	0.0646	0.0164	0.1003	0.0016
11	rs12225141	110250955	0.86	0.639923359357885	0.8	0.592267592767429	0.199721221096128	0.15894691087472	0.0253	0.0198	0.0197	0.0041	0.1791	0.0048	0.0039	0.0665	0.0011	0.0879	0.1403	0.0232	0.0016	0.1181	0.0147	0.0035	0.008	0.0042	0.0014	0.0322	0.0223	0.032	0.0646	0.0162	0.1001	0.0015
11	rs2724421	110278508	0.86	0.639923359357885	0.8	0.592267592767429	0.211154679362152	0.167325355761011	0.0254	0.0198	0.0197	0.0041	0.1792	0.0048	0.0039	0.0666	0.001	0.0881	0.1402	0.0231	0.0016	0.118	0.0148	0.0035	0.008	0.0042	0.0014	0.0323	0.0223	0.032	0.0646	0.0162	0.1	0.0015
11	rs117633485	110301639	0.86	0.639923359357885	0.8	0.592267592767429	0.211677445829914	0.14638762377519	0.0254	0.0198	0.0198	0.0041	0.1787	0.0047	0.0038	0.0666	0.001	0.088	0.1401	0.0231	0.0016	0.1187	0.0149	0.0034	0.008	0.0042	0.0013	0.0324	0.0223	0.032	0.0644	0.0161	0.1001	0.0015
11	rs6589134	110303767	0.86	0.639923359357885	0.8	0.592267592767429	0.213856726995371	0.141265183652703	0.0254	0.0198	0.0199	0.0041	0.1785	0.0047	0.0038	0.0666	0.001	0.088	0.1401	0.0231	0.0016	0.1189	0.0149	0.0034	0.008	0.0042	0.0013	0.0324	0.0223	0.032	0.0643	0.0161	0.1002	0.0015
11	rs7106274	110305005	0.86	0.639923359357885	0.8	0.592267592767429	0.211355657255377	0.140525634072531	0.0254	0.0198	0.0199	0.0041	0.1785	0.0047	0.0038	0.0666	0.001	0.088	0.14	0.0231	0.0016	0.119	0.0149	0.0034	0.0079	0.0042	0.0013	0.0324	0.0223	0.032	0.0644	0.0161	0.1003	0.0015
11	rs116914612	110307019	0.86	0.639923359357885	0.8	0.592267592767429	0.204582830843698	0.141728119479698	0.0254	0.0198	0.0199	0.0041	0.1786	0.0047	0.0038	0.0666	0.001	0.0879	0.1399	0.0231	0.0016	0.1189	0.0149	0.0034	0.0079	0.0042	0.0013	0.0324	0.0223	0.0319	0.0644	0.0161	0.1003	0.0015
11	rs13328832	110307211	0.86	0.639923359357885	0.8	0.592267592767429	0.204780253973643	0.141542879010678	0.0254	0.0198	0.0199	0.0041	0.1786	0.0047	0.0038	0.0666	0.001	0.0879	0.1399	0.0231	0.0016	0.119	0.0149	0.0034	0.0079	0.0042	0.0013	0.0324	0.0223	0.0319	0.0644	0.0161	0.1003	0.0015
11	rs1319033	110319009	0.86	0.639923359357885	0.8	0.592267592767429	0.188308923072106	0.139695333273199	0.0254	0.0199	0.02	0.0041	0.1787	0.0048	0.0039	0.0663	0.001	0.0878	0.1398	0.0229	0.0016	0.1191	0.0151	0.0035	0.0079	0.0042	0.0013	0.0324	0.0224	0.0319	0.0641	0.0162	0.1004	0.0015
11	rs2044173	110323067	0.86	0.639923359357885	0.8	0.592267592767429	0.186731292640447	0.135206467687963	0.0254	0.0199	0.02	0.0041	0.1787	0.0049	0.0039	0.0663	0.001	0.0878	0.1398	0.0229	0.0015	0.1191	0.0151	0.0035	0.0079	0.0042	0.0013	0.0325	0.0224	0.0319	0.0641	0.0162	0.1004	0.0015
11	rs12280232	110341416	0.86	0.639923359357885	0.8	0.592267592767429	0.187819795224367	0.130681780387496	0.0254	0.0197	0.02	0.0041	0.1788	0.0046	0.0039	0.0662	9e-04	0.0877	0.1399	0.0226	0.0015	0.1196	0.0151	0.0037	0.0078	0.0043	0.0012	0.0328	0.0224	0.0321	0.064	0.0163	0.1003	0.0014
11	rs1509324	110355382	0.86	0.639923359357885	0.8	0.592267592767429	0.198244647129723	0.109020217529996	0.0253	0.0196	0.0199	0.0041	0.179	0.0044	0.0038	0.0661	9e-04	0.0879	0.1399	0.0224	0.0015	0.1198	0.0152	0.0037	0.0077	0.0043	0.0012	0.0329	0.0224	0.0322	0.0642	0.0163	0.1003	0.0013
11	rs1848593	110369463	0.86	0.639923359357885	0.8	0.592267592767429	0.279199296178582	0.122068020489475	0.0252	0.0193	0.0198	0.0039	0.1796	0.0041	0.0038	0.0654	8e-04	0.0883	0.1393	0.0221	0.0016	0.1203	0.0154	0.0036	0.0077	0.0047	0.0011	0.0329	0.0224	0.0321	0.0647	0.0167	0.1002	0.0013
11	rs59815936	110376540	0.86	0.639923359357885	0.8	0.592267592767429	0.288322679051496	0.149492642432716	0.0254	0.0193	0.0198	0.0039	0.1792	0.004	0.0037	0.065	7e-04	0.0885	0.1394	0.0221	0.0016	0.1205	0.0155	0.0036	0.0077	0.0048	0.0011	0.0329	0.0225	0.0321	0.0648	0.0168	0.1	0.0013
11	rs17111329	110383381	0.86	0.639923359357885	0.8	0.592267592767429	0.290041836547242	0.162727629385313	0.0258	0.0192	0.0197	0.0038	0.1784	0.0038	0.0037	0.0642	7e-04	0.0889	0.1395	0.0223	0.0016	0.1212	0.0158	0.0035	0.0076	0.0048	0.0011	0.0331	0.0223	0.0321	0.0651	0.017	0.0996	0.0013
11	rs117979486	110383870	0.86	0.639923359357885	0.8	0.592267592767429	0.297845536385653	0.141635488226856	0.0258	0.0191	0.0198	0.0038	0.1783	0.0038	0.0037	0.0641	7e-04	0.089	0.1396	0.0223	0.0016	0.1212	0.0159	0.0035	0.0076	0.0048	0.0011	0.0331	0.0223	0.0322	0.0651	0.017	0.0996	0.0012
11	rs77952721	110388090	0.86	0.639923359357885	0.8	0.592267592767429	0.309757593390602	0.146012857315485	0.0257	0.0191	0.0198	0.0037	0.1782	0.0037	0.0037	0.064	6e-04	0.0889	0.1397	0.0223	0.0016	0.1213	0.016	0.0034	0.0076	0.0048	0.001	0.0332	0.0222	0.0322	0.0653	0.0171	0.0996	0.0012
11	rs117277662	110390016	0.86	0.639923359357885	0.8	0.592267592767429	0.310649799187652	0.151860496844653	0.0257	0.0191	0.0199	0.0037	0.1782	0.0037	0.0037	0.064	6e-04	0.0889	0.1397	0.0223	0.0016	0.1213	0.016	0.0034	0.0076	0.0048	0.001	0.0331	0.0222	0.0322	0.0653	0.0171	0.0995	0.0012
11	rs2187387	110395579	0.86	0.639923359357885	0.8	0.592267592767429	0.318639948628082	0.138131894503639	0.0258	0.0191	0.0199	0.0037	0.1786	0.0037	0.0037	0.0639	6e-04	0.0888	0.1396	0.0223	0.0016	0.1214	0.0161	0.0034	0.0076	0.0049	0.001	0.0332	0.0222	0.0322	0.0653	0.0173	0.0991	0.0012
11	rs12785341	110395858	0.86	0.639923359357885	0.8	0.592267592767429	0.31813743772189	0.140248667790305	0.0258	0.0191	0.0199	0.0037	0.1786	0.0037	0.0037	0.0639	6e-04	0.0888	0.1396	0.0223	0.0016	0.1214	0.0161	0.0034	0.0076	0.0049	0.001	0.0332	0.0222	0.0322	0.0653	0.0173	0.0991	0.0012
11	rs140102949	110408544	0.86	0.639923359357885	0.8	0.592267592767429	0.345971600194898	0.152430765349601	0.0258	0.0191	0.02	0.0034	0.1783	0.0036	0.0038	0.0638	6e-04	0.089	0.1395	0.0223	0.0016	0.1214	0.0162	0.0035	0.0075	0.0049	0.0011	0.0332	0.0222	0.0322	0.0654	0.0174	0.099	0.0012
11	rs6589147	110419284	0.86	0.639923359357885	0.8	0.592267592767429	0.41930499281677	0.155293550685093	0.0259	0.0192	0.0201	0.003	0.1777	0.0035	0.0039	0.0637	7e-04	0.0894	0.1393	0.0223	0.0016	0.1213	0.0165	0.0035	0.0075	0.0051	0.0011	0.0332	0.0221	0.0321	0.0655	0.0176	0.0989	0.0013
11	rs10789780	110434404	0.86	0.639923359357885	0.8	0.592267592767429	0.431189737670959	0.148360828589878	0.0259	0.0192	0.0201	0.003	0.1775	0.0035	0.0039	0.0636	6e-04	0.0895	0.1394	0.0224	0.0016	0.1214	0.0165	0.0034	0.0075	0.0051	0.0011	0.0332	0.0222	0.0321	0.0656	0.0176	0.099	0.0013
11	rs11213482	110435636	0.86	0.639923359357885	0.8	0.592267592767429	0.476845173065056	0.14638762377519	0.0259	0.0192	0.0202	0.0027	0.1775	0.0035	0.0039	0.0635	6e-04	0.0896	0.1395	0.0224	0.0016	0.1214	0.0165	0.0034	0.0075	0.0051	0.0011	0.0332	0.0222	0.0322	0.0657	0.0175	0.099	0.0012
11	rs78042589	110442805	0.86	0.639923359357885	0.8	0.592267592767429	0.505475453156324	0.121279973499453	0.0258	0.0192	0.0202	0.0027	0.1775	0.0035	0.004	0.0634	6e-04	0.0898	0.1395	0.0224	0.0016	0.1213	0.0165	0.0034	0.0075	0.0052	0.0011	0.0332	0.0223	0.0322	0.0658	0.0176	0.099	0.0012
11	rs4754475	110443638	0.86	0.639923359357885	0.8	0.592267592767429	0.512981790104098	0.121805125156117	0.0258	0.0192	0.0202	0.0027	0.1775	0.0035	0.004	0.0633	6e-04	0.0898	0.1395	0.0224	0.0016	0.1213	0.0165	0.0034	0.0075	0.0052	0.0011	0.0332	0.0223	0.0322	0.0658	0.0176	0.099	0.0012
11	rs17111435	110445651	0.86	0.639923359357885	0.8	0.592267592767429	0.51266265099507	0.117973900030531	0.0258	0.0192	0.0202	0.0027	0.1775	0.0035	0.004	0.0633	6e-04	0.0898	0.1395	0.0224	0.0016	0.1213	0.0165	0.0034	0.0075	0.0052	0.0011	0.0332	0.0223	0.0322	0.0658	0.0176	0.099	0.0012
11	rs117674052	110449764	0.86	0.639923359357885	0.8	0.592267592767429	0.507632862608073	0.115388302334708	0.0259	0.0192	0.0202	0.0027	0.1775	0.0034	0.0039	0.0633	6e-04	0.0898	0.1394	0.0224	0.0016	0.1212	0.0165	0.0034	0.0075	0.0052	0.0011	0.0332	0.0223	0.0322	0.0658	0.0176	0.099	0.0012
11	rs73004378	110460079	0.86	0.639923359357885	0.8	0.592267592767429	0.536143112758734	0.11814704359979	0.0261	0.0192	0.0204	0.0027	0.1772	0.0033	0.004	0.0632	7e-04	0.0897	0.1392	0.0227	0.0016	0.1212	0.0166	0.0033	0.0075	0.0053	0.0011	0.0333	0.0224	0.0322	0.0657	0.0178	0.0987	0.0013
11	rs595737	110464628	0.86	0.639923359357885	0.8	0.592267592767429	0.552492075275158	0.114873793652153	0.0262	0.0191	0.0205	0.0027	0.177	0.0033	0.004	0.0632	7e-04	0.0896	0.1391	0.0228	0.0016	0.1211	0.0167	0.0033	0.0075	0.0053	0.0011	0.0333	0.0225	0.0322	0.0656	0.018	0.0986	0.0013
11	rs75879985	110473123	0.85	0.695135765909148	0.8	0.592267592767429	0.566326036913378	0.107679661383449	0.0262	0.0191	0.0205	0.0027	0.1768	0.0033	0.004	0.0631	7e-04	0.0896	0.139	0.0228	0.0016	0.1211	0.0168	0.0033	0.0075	0.0054	0.0012	0.0333	0.0225	0.0322	0.0657	0.0181	0.0985	0.0013
11	rs74429554	110474298	0.85	0.695135765909148	0.8	0.592267592767429	0.572764951799743	0.112399357610283	0.0262	0.0191	0.0205	0.0027	0.1768	0.0033	0.004	0.063	7e-04	0.0896	0.1389	0.0228	0.0016	0.1211	0.0168	0.0033	0.0075	0.0054	0.0012	0.0333	0.0226	0.0322	0.0657	0.0181	0.0985	0.0013
11	rs117825441	110474423	0.85	0.695135765909148	0.8	0.592267592767429	0.572832202733277	0.111720374833512	0.0262	0.0191	0.0205	0.0027	0.1768	0.0033	0.004	0.063	7e-04	0.0896	0.1389	0.0228	0.0016	0.1212	0.0168	0.0033	0.0075	0.0054	0.0012	0.0332	0.0226	0.0323	0.0657	0.0181	0.0985	0.0013
11	rs1848589	110474527	0.85	0.695135765909148	0.8	0.592267592767429	0.573841408828984	0.111635612519984	0.0262	0.0191	0.0205	0.0027	0.1767	0.0033	0.004	0.063	7e-04	0.0896	0.1389	0.0228	0.0016	0.1211	0.0168	0.0033	0.0075	0.0054	0.0012	0.0332	0.0226	0.0323	0.0657	0.0181	0.0985	0.0013
11	rs11213498	110475309	0.85	0.695135765909148	0.8	0.592267592767429	0.529837114280832	0.104769529533759	0.0262	0.0191	0.0204	0.0027	0.1767	0.0035	0.004	0.063	7e-04	0.0896	0.1389	0.0229	0.0016	0.1211	0.0168	0.0033	0.0075	0.0054	0.0012	0.0332	0.0225	0.0323	0.0657	0.0181	0.0984	0.0013
11	rs118072709	110476448	0.85	0.695135765909148	0.8	0.592267592767429	0.525825026012114	0.0975097124464381	0.0262	0.0191	0.0205	0.0027	0.1768	0.0035	0.0039	0.063	7e-04	0.0897	0.1388	0.0229	0.0016	0.1212	0.0168	0.0033	0.0075	0.0054	0.0012	0.0332	0.0225	0.0323	0.0657	0.0181	0.0984	0.0013
11	rs2167090	110504098	0.86	0.639923359357885	0.8	0.592267592767429	0.53334330628473	0.121980365065198	0.0263	0.0189	0.0206	0.0026	0.1771	0.0034	0.0037	0.063	7e-04	0.0896	0.1385	0.0231	0.0016	0.1213	0.0168	0.0032	0.0073	0.0054	0.0011	0.0333	0.0225	0.0321	0.0659	0.0182	0.0986	0.0013
11	rs79267611	110528237	0.85	0.695135765909148	0.8	0.592267592767429	0.514131476714781	0.0871236644848596	0.0266	0.0183	0.0209	0.0025	0.1771	0.0031	0.0032	0.063	8e-04	0.0903	0.1376	0.0235	0.0016	0.1215	0.017	0.0031	0.007	0.0055	0.0011	0.0336	0.0225	0.0316	0.066	0.0184	0.0991	0.0012
11	rs56238234	110536096	0.85	0.695135765909148	0.8	0.592267592767429	0.515538318776683	0.0911597400466434	0.0266	0.0183	0.0209	0.0025	0.177	0.0031	0.0032	0.063	8e-04	0.0903	0.1376	0.0235	0.0016	0.1215	0.017	0.0031	0.007	0.0055	0.0011	0.0336	0.0225	0.0316	0.066	0.0184	0.0991	0.0012
11	rs79613027	110541748	0.85	0.695135765909148	0.8	0.592267592767429	0.525372958804713	0.103367180811533	0.0265	0.0183	0.021	0.0026	0.177	0.0031	0.0033	0.0629	8e-04	0.0903	0.1376	0.0236	0.0016	0.1213	0.0171	0.0031	0.007	0.0055	0.0011	0.0336	0.0225	0.0317	0.066	0.0185	0.0991	0.0012
11	rs7117752	110543520	0.85	0.695135765909148	0.8	0.592267592767429	0.529383411297622	0.107763259196691	0.0265	0.0183	0.021	0.0026	0.177	0.0031	0.0033	0.0629	8e-04	0.0903	0.1376	0.0236	0.0016	0.1212	0.0171	0.0031	0.007	0.0055	0.0011	0.0336	0.0225	0.0317	0.066	0.0185	0.0991	0.0012
11	rs78610753	110553025	0.85	0.695135765909148	0.8	0.592267592767429	0.466911855942327	0.0943930257383542	0.0265	0.0184	0.0209	0.0025	0.1767	0.003	0.0032	0.0629	8e-04	0.0903	0.1376	0.0238	0.0016	0.1214	0.0172	0.0031	0.0068	0.0055	0.0011	0.0337	0.0225	0.0315	0.0661	0.0186	0.0993	0.0012
11	rs11213539	110562899	0.85	0.695135765909148	0.8	0.592267592767429	0.454427919246326	0.0892102255528843	0.0265	0.0184	0.021	0.0025	0.1765	0.003	0.0032	0.0629	8e-04	0.0903	0.1376	0.0238	0.0016	0.1215	0.0172	0.003	0.0067	0.0055	0.0011	0.0338	0.0225	0.0314	0.0661	0.0186	0.0995	0.0012
11	rs45449596	110571046	0.85	0.695135765909148	0.8	0.592267592767429	0.456657987810536	0.0943930257383542	0.0266	0.0184	0.021	0.0025	0.1764	0.003	0.0032	0.0628	8e-04	0.0906	0.1376	0.0238	0.0016	0.1211	0.0172	0.003	0.0067	0.0055	0.0011	0.0338	0.0225	0.0314	0.0663	0.0187	0.0995	0.0012
11	rs1449701	110574690	0.85	0.695135765909148	0.78	0.709419594942363	0.460043392562063	0.0947903717034728	0.0266	0.0184	0.021	0.0025	0.1764	0.003	0.0032	0.0628	8e-04	0.0906	0.1376	0.0238	0.0016	0.1211	0.0172	0.003	0.0067	0.0055	0.0011	0.0338	0.0225	0.0314	0.0663	0.0186	0.0995	0.0012
11	rs35261668	110578298	0.85	0.695135765909148	0.78	0.709419594942363	0.459074885759247	0.0944724422579487	0.0266	0.0184	0.021	0.0025	0.1764	0.003	0.0032	0.0628	8e-04	0.0906	0.1376	0.0238	0.0016	0.1211	0.0172	0.003	0.0067	0.0055	0.0011	0.0338	0.0225	0.0314	0.0663	0.0186	0.0995	0.0012
11	rs77424584	110585267	0.85	0.695135765909148	0.78	0.709419594942363	0.447291849042079	0.0885125145235343	0.0266	0.0183	0.021	0.0025	0.1764	0.003	0.0032	0.0628	8e-04	0.0906	0.1375	0.0238	0.0016	0.1211	0.0172	0.003	0.0067	0.0055	0.0011	0.0339	0.0225	0.0314	0.0663	0.0187	0.0995	0.0012
11	rs7933776	110585990	0.85	0.695135765909148	0.78	0.709419594942363	0.448906092346968	0.0888998619969285	0.0266	0.0183	0.021	0.0025	0.1764	0.003	0.0031	0.0628	8e-04	0.0906	0.1375	0.0238	0.0016	0.1211	0.0172	0.003	0.0067	0.0055	0.0011	0.0339	0.0225	0.0314	0.0662	0.0187	0.0995	0.0012
11	rs117859535	110591642	0.85	0.695135765909148	0.78	0.709419594942363	0.446933516578818	0.0818817853667275	0.0266	0.0183	0.021	0.0025	0.1764	0.003	0.0031	0.0628	8e-04	0.0906	0.1376	0.0238	0.0016	0.1211	0.0172	0.003	0.0067	0.0055	0.0011	0.0339	0.0225	0.0314	0.0663	0.0187	0.0995	0.0012
11	rs7122128	110602398	0.85	0.695135765909148	0.8	0.592267592767429	0.438494263767252	0.0711597208539479	0.0266	0.0183	0.021	0.0025	0.1763	0.003	0.0031	0.0629	8e-04	0.0906	0.1377	0.0238	0.0015	0.1212	0.0172	0.003	0.0066	0.0055	0.0011	0.0339	0.0225	0.0313	0.0663	0.0186	0.0996	0.0011
11	rs1375718	110608950	0.85	0.695135765909148	0.8	0.592267592767429	0.434657710159249	0.0658619093009029	0.0266	0.0183	0.021	0.0025	0.1763	0.003	0.0031	0.0629	8e-04	0.0905	0.1378	0.0238	0.0015	0.1212	0.0172	0.003	0.0066	0.0055	0.001	0.0339	0.0224	0.0312	0.0663	0.0186	0.0997	0.0011
11	rs12795666	110638844	0.86	0.639923359357885	0.8	0.592267592767429	0.424993734510956	0.0560455860480293	0.0267	0.0181	0.021	0.0024	0.1762	0.0029	0.003	0.0631	7e-04	0.0904	0.1384	0.0239	0.0015	0.1212	0.0172	0.0029	0.0064	0.0054	0.001	0.0341	0.0221	0.0309	0.0663	0.0187	0.1001	0.0011
11	rs4937373	110643147	0.86	0.639923359357885	0.8	0.592267592767429	0.422376821677109	0.0577211380326175	0.0267	0.0181	0.021	0.0024	0.1761	0.0029	0.003	0.0631	8e-04	0.0904	0.1385	0.0239	0.0015	0.1212	0.0173	0.0029	0.0064	0.0054	0.001	0.0341	0.0221	0.0308	0.0663	0.0188	0.1002	0.0011
11	rs226113	110664277	0.86	0.639923359357885	0.8	0.592267592767429	0.418033173879247	0.0841447710698921	0.027	0.0192	0.021	0.0023	0.1756	0.0029	0.003	0.063	8e-04	0.0897	0.1391	0.0241	0.0015	0.1195	0.0173	0.0028	0.0062	0.0054	0.001	0.0342	0.0221	0.0301	0.0665	0.0193	0.1009	0.001
11	rs604117	110680974	0.86	0.639923359357885	0.8	0.592267592767429	0.414459322455311	0.11011410358038	0.0272	0.0198	0.0211	0.0023	0.1754	0.0028	0.003	0.063	8e-04	0.0894	0.1395	0.0242	0.0015	0.1185	0.0173	0.0027	0.0061	0.0054	0.001	0.0342	0.0222	0.0298	0.0667	0.0196	0.1014	0.001
11	rs687607	110681446	0.86	0.639923359357885	0.8	0.592267592767429	0.416129056928214	0.110535943064983	0.0272	0.0198	0.021	0.0023	0.1754	0.0028	0.003	0.063	8e-04	0.0894	0.1395	0.0242	0.0015	0.1185	0.0172	0.0027	0.0061	0.0054	0.001	0.0342	0.0222	0.0298	0.0667	0.0196	0.1014	0.001
11	rs117811362	110683428	0.86	0.639923359357885	0.8	0.592267592767429	0.417744392671335	0.109777077185642	0.0271	0.0199	0.021	0.0023	0.1755	0.0028	0.003	0.0629	8e-04	0.0894	0.1395	0.0242	0.0015	0.1186	0.0172	0.0027	0.0061	0.0054	9e-04	0.0342	0.0222	0.0298	0.0666	0.0196	0.1014	0.001
11	rs11213605	110686062	0.86	0.639923359357885	0.8	0.592267592767429	0.411817655106258	0.106845058101914	0.027	0.0199	0.021	0.0023	0.1758	0.0028	0.003	0.0628	8e-04	0.0897	0.1395	0.0242	0.0015	0.1188	0.0172	0.0027	0.0061	0.0054	9e-04	0.0342	0.0221	0.0298	0.0664	0.0196	0.1012	0.001
11	rs77139335	110688722	0.86	0.639923359357885	0.8	0.592267592767429	0.411531026025526	0.106262326084331	0.027	0.0199	0.021	0.0023	0.1758	0.0028	0.003	0.0628	8e-04	0.0897	0.1395	0.0242	0.0015	0.1188	0.0172	0.0027	0.0061	0.0054	9e-04	0.0342	0.0221	0.0298	0.0664	0.0197	0.1011	0.001
11	rs117488501	110689827	0.86	0.639923359357885	0.8	0.592267592767429	0.415264982799414	0.106678437841221	0.027	0.0199	0.021	0.0023	0.1758	0.0028	0.003	0.0628	8e-04	0.0897	0.1395	0.0242	0.0015	0.1188	0.0172	0.0027	0.0061	0.0055	9e-04	0.0342	0.0221	0.0298	0.0664	0.0197	0.1011	0.001
11	rs117289419	110690229	0.86	0.639923359357885	0.8	0.592267592767429	0.418900114321069	0.106345498243256	0.027	0.0198	0.021	0.0023	0.1758	0.0028	0.003	0.063	8e-04	0.0896	0.1395	0.0241	0.0015	0.1188	0.0172	0.0027	0.0061	0.0055	9e-04	0.0342	0.0221	0.0298	0.0664	0.0197	0.1011	0.001
11	rs12421599	110700559	0.86	0.639923359357885	0.8	0.592267592767429	0.438435113714486	0.118060459818435	0.0266	0.0199	0.0208	0.0023	0.1752	0.0028	0.003	0.0629	8e-04	0.09	0.1393	0.0241	0.0015	0.1188	0.0173	0.0027	0.0061	0.0055	9e-04	0.034	0.0222	0.0299	0.0663	0.02	0.1011	0.001
11	rs226130	110701446	0.86	0.639923359357885	0.8	0.592267592767429	0.42249295824545	0.110029809857906	0.0265	0.0199	0.0208	0.0023	0.175	0.0028	0.003	0.0628	9e-04	0.09	0.1393	0.0241	0.0015	0.1188	0.0173	0.0027	0.0061	0.0055	9e-04	0.034	0.0222	0.03	0.0664	0.02	0.1012	0.0011
11	rs226129	110703667	0.86	0.639923359357885	0.8	0.592267592767429	0.431072420332397	0.0681412792066994	0.0251	0.0201	0.0223	0.0021	0.1708	0.0033	0.0028	0.0606	0.0013	0.0901	0.1367	0.0248	0.0016	0.1213	0.0185	0.0032	0.0072	0.0052	9e-04	0.0334	0.0243	0.031	0.0688	0.0216	0.0974	0.0012
11	rs997402	110704426	0.86	0.639923359357885	0.8	0.592267592767429	0.329186446934127	0.0800150737202863	0.0242	0.0205	0.023	0.0019	0.1686	0.0033	0.0025	0.0605	0.0015	0.089	0.1361	0.0249	0.0016	0.1243	0.0191	0.0031	0.0068	0.005	8e-04	0.0329	0.025	0.0312	0.0695	0.022	0.0968	0.0012
11	rs7120022	110707657	0.85	0.695135765909148	0.8	0.592267592767429	0.218867498865914	0.109020217529996	0.0241	0.0204	0.0234	0.003	0.1673	0.0033	0.0024	0.0605	0.0015	0.0883	0.1351	0.0248	0.0016	0.1264	0.0192	0.003	0.0067	0.005	8e-04	0.0327	0.0246	0.0317	0.0701	0.0223	0.0961	0.0011
11	rs7123425	110721187	0.85	0.695135765909148	0.8	0.592267592767429	0.203282541159159	0.100503156051282	0.0239	0.0203	0.0235	0.0032	0.1668	0.0033	0.0025	0.0599	0.0015	0.0889	0.1349	0.0249	0.0016	0.1259	0.0194	0.003	0.0068	0.0049	8e-04	0.0326	0.0244	0.0317	0.0702	0.0232	0.0963	0.0011
11	rs2059333	110722129	0.85	0.695135765909148	0.8	0.592267592767429	0.202222160017408	0.0938378485077095	0.0239	0.0203	0.0235	0.0032	0.1668	0.0033	0.0025	0.0599	0.0015	0.0889	0.1349	0.0249	0.0016	0.1259	0.0194	0.003	0.0068	0.0049	8e-04	0.0326	0.0244	0.0317	0.0702	0.0232	0.0963	0.0011
11	rs35927916	110728257	0.85	0.695135765909148	0.8	0.592267592767429	0.20426717799678	0.0838416024055683	0.0239	0.0203	0.0236	0.0033	0.1668	0.0033	0.0025	0.0597	0.0015	0.089	0.1351	0.0249	0.0016	0.1258	0.0194	0.003	0.0068	0.0049	8e-04	0.0326	0.024	0.0317	0.0703	0.0232	0.0963	0.0011
11	rs17504675	110737507	0.85	0.695135765909148	0.79	0.649136622646432	0.210432050478868	0.0713014336840054	0.0239	0.0202	0.0237	0.0034	0.1668	0.0033	0.0025	0.0597	0.0015	0.089	0.1353	0.0249	0.0015	0.1258	0.0195	0.0029	0.0068	0.0049	7e-04	0.0327	0.0238	0.0317	0.0704	0.0233	0.0963	0.0011
11	rs79564284	110739467	0.85	0.695135765909148	0.79	0.649136622646432	0.210271655797559	0.066342698528096	0.0239	0.0202	0.0237	0.0034	0.1668	0.0033	0.0025	0.0597	0.0015	0.089	0.1353	0.0249	0.0015	0.1258	0.0195	0.0029	0.0068	0.0049	7e-04	0.0327	0.0238	0.0317	0.0704	0.0233	0.0963	0.0011
11	rs79983722	110740951	0.85	0.695135765909148	0.79	0.649136622646432	0.210271655797559	0.0642246516088573	0.0239	0.0202	0.0237	0.0034	0.1667	0.0033	0.0025	0.0597	0.0015	0.089	0.1353	0.0249	0.0015	0.1258	0.0195	0.0029	0.0068	0.0049	7e-04	0.0327	0.0237	0.0317	0.0704	0.0233	0.0963	0.0011
11	rs79711033	110742012	0.85	0.695135765909148	0.79	0.649136622646432	0.209870970614979	0.0624035290588065	0.0239	0.0202	0.0237	0.0034	0.1668	0.0033	0.0025	0.0597	0.0015	0.089	0.1353	0.0249	0.0015	0.1258	0.0195	0.0029	0.0068	0.0049	7e-04	0.0327	0.0237	0.0317	0.0704	0.0233	0.0963	0.001
11	rs117478023	110743602	0.85	0.695135765909148	0.79	0.649136622646432	0.209510722253629	0.0614013765815832	0.0239	0.0202	0.0237	0.0035	0.1667	0.0033	0.0025	0.0597	0.0014	0.089	0.1353	0.0249	0.0015	0.1258	0.0195	0.0029	0.0068	0.0049	7e-04	0.0327	0.0237	0.0317	0.0704	0.0233	0.0964	0.001
11	rs929908	110745376	0.85	0.695135765909148	0.79	0.649136622646432	0.208711419650514	0.0606708402544973	0.0239	0.0202	0.0238	0.0035	0.1667	0.0033	0.0025	0.0597	0.0014	0.089	0.1353	0.0249	0.0015	0.1258	0.0195	0.0029	0.0068	0.0049	8e-04	0.0327	0.0237	0.0317	0.0704	0.0233	0.0964	0.001
11	rs4936273	110747736	0.85	0.695135765909148	0.79	0.649136622646432	0.210071259362312	0.0615345997089099	0.0239	0.0202	0.0237	0.0035	0.1667	0.0033	0.0025	0.0597	0.0014	0.0889	0.1352	0.0249	0.0015	0.1258	0.0195	0.0029	0.0068	0.0049	8e-04	0.0327	0.0237	0.0317	0.0704	0.0233	0.0964	0.001
11	rs17504878	110753016	0.85	0.695135765909148	0.79	0.649136622646432	0.214261675293035	0.0606046119938404	0.0241	0.0202	0.0238	0.0035	0.1666	0.0033	0.0025	0.0598	0.0014	0.0889	0.1351	0.0249	0.0015	0.1259	0.0195	0.0029	0.0068	0.0049	8e-04	0.0327	0.0237	0.0316	0.0704	0.0234	0.0964	0.001
11	rs116961972	110755753	0.85	0.695135765909148	0.79	0.649136622646432	0.215032262961063	0.0610688546371162	0.0241	0.0201	0.0238	0.0035	0.1664	0.0033	0.0025	0.0598	0.0014	0.0889	0.1353	0.0249	0.0015	0.1259	0.0196	0.0029	0.0068	0.0049	8e-04	0.0327	0.0237	0.0316	0.0703	0.0234	0.0963	0.001
11	rs112238613	110766468	0.85	0.695135765909148	0.79	0.649136622646432	0.216211418647344	0.0625376679516786	0.0243	0.0201	0.0238	0.0035	0.166	0.0033	0.0025	0.0598	0.0014	0.0888	0.1358	0.0249	0.0015	0.1258	0.0196	0.0029	0.0068	0.0049	8e-04	0.0327	0.0237	0.0316	0.0703	0.0234	0.0961	0.001
11	rs78321049	110774470	0.85	0.695135765909148	0.79	0.649136622646432	0.216415087143386	0.0626719286042323	0.0243	0.0201	0.0238	0.0035	0.166	0.0033	0.0025	0.0598	0.0014	0.0888	0.1357	0.0249	0.0015	0.1258	0.0196	0.0029	0.0068	0.0049	8e-04	0.0327	0.0237	0.0316	0.0704	0.0234	0.0961	0.001
11	rs17414419	110776750	0.85	0.695135765909148	0.79	0.649136622646432	0.21653733987759	0.0624705832802539	0.0243	0.0201	0.0238	0.0036	0.166	0.0033	0.0025	0.0598	0.0014	0.0888	0.1357	0.0249	0.0015	0.1259	0.0196	0.0029	0.0068	0.0049	8e-04	0.0327	0.0237	0.0316	0.0704	0.0234	0.0961	0.001
11	rs78843472	110776868	0.85	0.695135765909148	0.8	0.592267592767429	0.216455833751801	0.0626047830630226	0.0243	0.0201	0.0238	0.0036	0.166	0.0033	0.0025	0.0598	0.0014	0.0888	0.1357	0.0249	0.0015	0.1259	0.0196	0.0029	0.0068	0.0049	8e-04	0.0327	0.0237	0.0316	0.0704	0.0234	0.0961	0.001
11	rs75795355	110788695	0.85	0.695135765909148	0.8	0.592267592767429	0.204859253400398	0.0588280991512616	0.0245	0.0201	0.0238	0.0038	0.166	0.0034	0.0025	0.0597	0.0014	0.0889	0.1352	0.0247	0.0015	0.1265	0.0197	0.003	0.0068	0.0049	7e-04	0.0329	0.0231	0.031	0.0712	0.0236	0.0955	0.0012
11	rs117466336	110798764	0.85	0.695135765909148	0.8	0.592267592767429	0.204898759579713	0.0580457816552925	0.0245	0.0201	0.0239	0.0039	0.166	0.0034	0.0025	0.0596	0.0015	0.089	0.1351	0.0247	0.0015	0.1266	0.0197	0.003	0.0068	0.0049	7e-04	0.0329	0.0229	0.0308	0.0714	0.0236	0.0953	0.0012
11	rs117180245	110799068	0.85	0.695135765909148	0.8	0.592267592767429	0.204898759579713	0.0580457816552925	0.0245	0.0201	0.0239	0.0039	0.166	0.0034	0.0025	0.0596	0.0015	0.089	0.1351	0.0247	0.0015	0.1266	0.0197	0.003	0.0068	0.0049	7e-04	0.0329	0.0229	0.0308	0.0714	0.0236	0.0954	0.0012
11	rs73003481	110802295	0.85	0.695135765909148	0.8	0.592267592767429	0.204148879309043	0.0580457816552925	0.0246	0.0201	0.0239	0.004	0.166	0.0034	0.0025	0.0596	0.0015	0.089	0.135	0.0247	0.0015	0.1266	0.0197	0.003	0.0068	0.0049	7e-04	0.0329	0.0229	0.0308	0.0715	0.0236	0.0954	0.0012
11	rs79793355	110806456	0.85	0.695135765909148	0.8	0.592267592767429	0.20426717799678	0.0582409414677348	0.0246	0.0201	0.0239	0.004	0.166	0.0034	0.0025	0.0596	0.0015	0.089	0.135	0.0247	0.0015	0.1266	0.0197	0.003	0.0068	0.0049	7e-04	0.0328	0.0228	0.0308	0.0715	0.0236	0.0953	0.0012
11	rs11213665	110810169	0.85	0.695135765909148	0.8	0.592267592767429	0.202536019329577	0.0585668296669022	0.0246	0.0201	0.0239	0.004	0.166	0.0034	0.0025	0.0596	0.0015	0.089	0.1349	0.0247	0.0015	0.1266	0.0197	0.003	0.0068	0.0049	8e-04	0.0328	0.0227	0.0308	0.0715	0.0236	0.0953	0.0012
11	rs12795095	110813165	0.85	0.695135765909148	0.8	0.592267592767429	0.191563066340612	0.0596148816825513	0.0246	0.0201	0.0239	0.0041	0.1659	0.0035	0.0026	0.0596	0.0015	0.0891	0.1347	0.0247	0.0015	0.1266	0.0197	0.003	0.0068	0.0049	8e-04	0.0328	0.0227	0.0307	0.0715	0.0235	0.0952	0.0013
11	rs78546158	110814576	0.85	0.695135765909148	0.8	0.592267592767429	0.177789476391292	0.0586974023539478	0.0247	0.0201	0.0239	0.0043	0.1657	0.0035	0.0027	0.0595	0.0015	0.0892	0.1345	0.0248	0.0015	0.1266	0.0197	0.0031	0.0068	0.0049	8e-04	0.0328	0.0228	0.0307	0.0715	0.0234	0.0952	0.0013
11	rs2200556	110817637	0.85	0.695135765909148	0.8	0.592267592767429	0.177207191509216	0.0587627352439238	0.0247	0.0201	0.0239	0.0043	0.1657	0.0035	0.0027	0.0595	0.0015	0.0892	0.1344	0.0248	0.0015	0.1266	0.0197	0.0031	0.0069	0.0049	8e-04	0.0328	0.0228	0.0307	0.0715	0.0234	0.0952	0.0014
11	rs117633849	110818886	0.85	0.695135765909148	0.8	0.592267592767429	0.177279916690721	0.0603400063791528	0.0247	0.0201	0.0239	0.0043	0.1657	0.0035	0.0027	0.0595	0.0015	0.0892	0.1344	0.0248	0.0015	0.1265	0.0197	0.0031	0.0069	0.0049	8e-04	0.0328	0.0228	0.0307	0.0715	0.0234	0.0952	0.0014
11	rs7951455	110823269	0.85	0.695135765909148	0.8	0.592267592767429	0.176626011600055	0.0608033889332652	0.0247	0.0202	0.0239	0.0043	0.1656	0.0035	0.0027	0.0595	0.0015	0.0892	0.1343	0.0248	0.0015	0.1265	0.0197	0.0031	0.0069	0.0049	8e-04	0.0328	0.0229	0.0306	0.0715	0.0234	0.0952	0.0014
11	rs1872765	110823548	0.85	0.695135765909148	0.8	0.592267592767429	0.171017407954431	0.0653825876454319	0.0247	0.0202	0.0239	0.0044	0.1655	0.0035	0.0027	0.0596	0.0015	0.0892	0.1343	0.0248	0.0015	0.1265	0.0197	0.0031	0.0069	0.0049	8e-04	0.0328	0.0229	0.0306	0.0716	0.0234	0.0952	0.0014
11	rs11213674	110825946	0.85	0.695135765909148	0.8	0.592267592767429	0.168994304330214	0.0610688546371162	0.0252	0.0202	0.023	0.0045	0.1646	0.0036	0.0028	0.0601	0.0016	0.0896	0.1343	0.0248	0.0015	0.1271	0.0195	0.0032	0.007	0.0049	8e-04	0.033	0.0229	0.0304	0.0717	0.023	0.0947	0.0015
11	rs56400563	110826621	0.85	0.695135765909148	0.81	0.53874877155386	0.175033464126504	0.0618014129755543	0.0253	0.0202	0.0228	0.0046	0.1644	0.0036	0.0028	0.0602	0.0016	0.0897	0.1343	0.0248	0.0015	0.1272	0.0195	0.0032	0.0071	0.0049	8e-04	0.0329	0.0229	0.0304	0.0717	0.023	0.0945	0.0015
11	rs12221859	110827195	0.85	0.695135765909148	0.81	0.53874877155386	0.179762845991945	0.0731542957249707	0.0254	0.0202	0.0228	0.0046	0.1641	0.0036	0.0029	0.0604	0.0017	0.0899	0.1345	0.0247	0.0015	0.1271	0.0194	0.0033	0.0071	0.0048	8e-04	0.0329	0.0229	0.0302	0.0716	0.0229	0.0942	0.0016
11	rs17112049	110828410	0.85	0.695135765909148	0.81	0.53874877155386	0.203243211732349	0.172166323934022	0.0266	0.0208	0.0222	0.0049	0.1623	0.0038	0.003	0.0615	0.0024	0.0911	0.1341	0.0245	0.0018	0.128	0.0187	0.0033	0.0073	0.0047	0.0011	0.0324	0.0235	0.0293	0.0705	0.0226	0.0927	0.0023
11	rs10891208	110833266	0.85	0.695135765909148	0.82	0.488512084344485	0.647588003323093	0.471107793464998	0.0281	0.0217	0.022	0.0055	0.1601	0.0042	0.0034	0.0618	0.0033	0.0911	0.1338	0.0249	0.0023	0.1262	0.0183	0.0035	0.008	0.0045	0.0015	0.032	0.0245	0.0281	0.0687	0.0226	0.0919	0.0032
11	rs35775867	110836171	0.85	0.695135765909148	0.82	0.488512084344485	0.687624820389822	0.493101014118184	0.0281	0.0217	0.022	0.0056	0.1598	0.0043	0.0034	0.0619	0.0034	0.091	0.134	0.0249	0.0023	0.126	0.0183	0.0035	0.0081	0.0045	0.0015	0.0322	0.0245	0.028	0.0686	0.0226	0.0918	0.0032
11	rs7108405	110838693	0.85	0.695135765909148	0.82	0.488512084344485	0.720949865381755	0.516177204974942	0.0282	0.0217	0.022	0.0056	0.1596	0.0043	0.0034	0.0619	0.0034	0.0909	0.1343	0.025	0.0023	0.1257	0.0182	0.0035	0.0081	0.0046	0.0015	0.0324	0.0245	0.0279	0.0686	0.0225	0.0917	0.0033
11	rs10891211	110840714	0.85	0.695135765909148	0.82	0.488512084344485	0.723415771391572	0.520741250724845	0.0282	0.0217	0.022	0.0056	0.1595	0.0044	0.0034	0.0619	0.0034	0.0909	0.1344	0.0249	0.0023	0.1257	0.0182	0.0035	0.0081	0.0046	0.0015	0.0324	0.0245	0.0278	0.0686	0.0225	0.0918	0.0033
11	rs11213683	110849111	0.85	0.695135765909148	0.82	0.488512084344485	0.750557582505638	0.542871462315135	0.0283	0.0218	0.0219	0.0057	0.1592	0.0045	0.0034	0.0618	0.0034	0.0907	0.1349	0.0249	0.0024	0.1254	0.0183	0.0035	0.0082	0.0045	0.0016	0.0325	0.0244	0.0277	0.0686	0.0225	0.0917	0.0033
11	rs80143982	110860981	0.85	0.695135765909148	0.82	0.488512084344485	0.922728990497063	0.715903355937632	0.0284	0.0225	0.0211	0.0063	0.1587	0.005	0.0037	0.0607	0.0035	0.0893	0.1392	0.0244	0.0024	0.1258	0.0182	0.0041	0.0086	0.0041	0.0019	0.0335	0.024	0.0271	0.0676	0.0225	0.0886	0.0038
11	rs112695274	110870302	0.85	0.695135765909148	0.82	0.488512084344485	0.935635143423443	0.707851525804037	0.0284	0.0225	0.0211	0.0063	0.1587	0.005	0.0037	0.0607	0.0035	0.0893	0.1393	0.0244	0.0024	0.1258	0.0182	0.0041	0.0086	0.0041	0.0019	0.0335	0.024	0.0272	0.0676	0.0224	0.0885	0.0038
11	rs76717676	110876642	0.85	0.695135765909148	0.82	0.488512084344485	0.966489366383001	0.704428228863888	0.0284	0.0225	0.021	0.0064	0.1587	0.005	0.0037	0.0607	0.0035	0.0893	0.1394	0.0244	0.0024	0.1258	0.0182	0.0041	0.0086	0.0041	0.002	0.0335	0.024	0.0272	0.0676	0.0225	0.0884	0.0038
11	rs117420793	110876721	0.85	0.695135765909148	0.82	0.488512084344485	0.966489366383001	0.704428228863888	0.0284	0.0225	0.021	0.0064	0.1587	0.005	0.0037	0.0607	0.0035	0.0893	0.1394	0.0244	0.0024	0.1258	0.0182	0.0041	0.0086	0.0041	0.002	0.0335	0.024	0.0272	0.0676	0.0225	0.0884	0.0038
11	rs17729728	110877746	0.85	0.695135765909148	0.82	0.488512084344485	0.962261467457344	0.701454472546347	0.0284	0.0224	0.021	0.0064	0.1586	0.005	0.0037	0.0607	0.0035	0.0893	0.1393	0.0244	0.0024	0.1258	0.0182	0.0041	0.0086	0.0041	0.002	0.0335	0.024	0.0274	0.0676	0.0225	0.0884	0.0038
11	rs7107636	110878988	0.85	0.695135765909148	0.81	0.53874877155386	0.968521470190954	0.704130726449171	0.0284	0.0225	0.021	0.0064	0.1586	0.005	0.0037	0.0607	0.0035	0.0893	0.1393	0.0244	0.0024	0.1258	0.0182	0.0041	0.0086	0.0041	0.002	0.0336	0.0241	0.0274	0.0676	0.0224	0.0884	0.0039
11	rs4262755	110890138	0.85	0.695135765909148	0.81	0.53874877155386	0.938643362186924	0.695515445159716	0.0284	0.0224	0.0209	0.0064	0.1588	0.005	0.0037	0.0608	0.0035	0.0892	0.1393	0.0244	0.0024	0.126	0.0182	0.0041	0.0086	0.004	0.002	0.0336	0.0241	0.0273	0.0676	0.0224	0.0884	0.0038
11	rs75645781	110905063	0.85	0.695135765909148	0.81	0.53874877155386	0.959897183789611	0.695218792016143	0.0284	0.0224	0.0209	0.0064	0.1586	0.005	0.0037	0.0609	0.0035	0.0892	0.1394	0.0244	0.0024	0.1259	0.0181	0.0042	0.0086	0.004	0.002	0.0336	0.0241	0.0273	0.0675	0.0225	0.0885	0.0038
11	rs12576202	110908548	0.85	0.695135765909148	0.82	0.488512084344485	0.98381814800384	0.69729596159852	0.0284	0.0224	0.0209	0.0064	0.1587	0.005	0.0037	0.0609	0.0035	0.0893	0.1395	0.0244	0.0024	0.1263	0.0181	0.0041	0.0086	0.004	0.002	0.0336	0.0243	0.0275	0.0675	0.0225	0.0875	0.0038
11	rs73011299	110908643	0.85	0.695135765909148	0.82	0.488512084344485	0.982880527956594	0.69714754613583	0.0284	0.0224	0.0209	0.0064	0.1586	0.005	0.0037	0.0609	0.0035	0.0893	0.1395	0.0244	0.0024	0.1263	0.0181	0.0041	0.0086	0.004	0.002	0.0336	0.0244	0.0275	0.0675	0.0225	0.0875	0.0038
11	rs11213716	110914603	0.85	0.695135765909148	0.82	0.488512084344485	0.974628318206968	0.706809259997357	0.0284	0.0224	0.0209	0.0064	0.1586	0.005	0.0037	0.0608	0.0035	0.0893	0.1394	0.0244	0.0024	0.1263	0.0181	0.0041	0.0086	0.004	0.002	0.0336	0.0244	0.0275	0.0675	0.0225	0.0875	0.0038
11	rs79042049	110920797	0.85	0.695135765909148	0.82	0.488512084344485	0.965643175451448	0.754799266333621	0.0284	0.0224	0.021	0.0064	0.1585	0.005	0.0037	0.0608	0.0035	0.0892	0.1392	0.0243	0.0024	0.1259	0.0182	0.0041	0.0085	0.004	0.002	0.0337	0.0244	0.0275	0.0677	0.0226	0.0875	0.0039
11	rs112527512	110920929	0.85	0.695135765909148	0.82	0.488512084344485	0.965727780800937	0.754346163978504	0.0284	0.0224	0.021	0.0064	0.1585	0.005	0.0037	0.0608	0.0035	0.0892	0.1392	0.0243	0.0024	0.1259	0.0182	0.0041	0.0085	0.004	0.002	0.0337	0.0244	0.0276	0.0677	0.0226	0.0875	0.0039
11	rs10891220	110929969	0.85	0.695135765909148	0.82	0.488512084344485	1.17686126665895	0.798414924471285	0.0286	0.0227	0.0213	0.0064	0.1589	0.0048	0.0037	0.0609	0.0037	0.0888	0.1377	0.0247	0.0025	0.1254	0.0184	0.0043	0.0088	0.004	0.002	0.0336	0.0247	0.0276	0.0672	0.023	0.0873	0.004
11	rs6589208	110936275	0.85	0.695135765909148	0.82	0.488512084344485	1.20381888326991	0.812506167581815	0.0286	0.0227	0.0213	0.0064	0.1589	0.0048	0.0037	0.0609	0.0037	0.0887	0.1375	0.0248	0.0026	0.1255	0.0184	0.0043	0.0089	0.004	0.0021	0.0336	0.0248	0.0277	0.0671	0.023	0.0873	0.004
11	rs186497	110937903	0.85	0.695135765909148	0.82	0.488512084344485	1.21140583757369	0.814347993046968	0.0286	0.0227	0.0212	0.0063	0.1589	0.0048	0.0037	0.0608	0.0037	0.0887	0.1374	0.0248	0.0026	0.1256	0.0183	0.0042	0.0088	0.004	0.0021	0.0336	0.0248	0.0277	0.0672	0.023	0.0872	0.004
11	rs78976377	110941177	0.85	0.695135765909148	0.82	0.488512084344485	1.22533219187436	0.823570266747714	0.0286	0.0227	0.0212	0.0063	0.1589	0.0048	0.0037	0.0608	0.0037	0.0886	0.1374	0.0248	0.0026	0.1257	0.0183	0.0043	0.0088	0.004	0.0021	0.0336	0.0248	0.0277	0.0671	0.023	0.0872	0.004
11	rs73015146	110949867	0.84	0.753316385445839	0.82	0.488512084344485	0.833312433440072	0.450712135089487	0.0271	0.0217	0.0211	0.0043	0.1567	0.0053	0.0037	0.0588	0.0036	0.0901	0.1354	0.0268	0.0023	0.1307	0.0206	0.0048	0.0094	0.0038	0.0018	0.0342	0.0236	0.0303	0.0669	0.0231	0.0846	0.0039
11	rs74586883	110951865	0.84	0.753316385445839	0.82	0.488512084344485	0.83076923657707	0.453248588211862	0.0271	0.0217	0.0211	0.0043	0.1567	0.0053	0.0037	0.0588	0.0036	0.0901	0.1353	0.0268	0.0023	0.1307	0.0206	0.0048	0.0094	0.0038	0.0018	0.0342	0.0236	0.0303	0.0669	0.0231	0.0847	0.0039
11	rs76635082	110952549	0.84	0.753316385445839	0.82	0.488512084344485	0.819524001845569	0.453248588211862	0.0271	0.0217	0.0211	0.0043	0.1567	0.0053	0.0037	0.0588	0.0036	0.0901	0.1353	0.0268	0.0023	0.1307	0.0206	0.0048	0.0094	0.0038	0.0018	0.0342	0.0236	0.0303	0.0669	0.0231	0.0846	0.0039
11	rs321409	110953525	0.84	0.753316385445839	0.81	0.53874877155386	0.81802434687443	0.452714285927373	0.0271	0.0217	0.0211	0.0043	0.1568	0.0053	0.0037	0.0588	0.0036	0.0901	0.1353	0.0268	0.0023	0.1307	0.0206	0.0048	0.0094	0.0038	0.0018	0.0341	0.0236	0.0303	0.0669	0.0231	0.0846	0.0039
11	rs75919355	110961447	0.84	0.753316385445839	0.81	0.53874877155386	0.806461704193693	0.454050353167026	0.0272	0.0218	0.0211	0.0043	0.1568	0.0054	0.0037	0.0587	0.0036	0.0901	0.1353	0.0268	0.0024	0.1308	0.0206	0.0048	0.0094	0.0038	0.0018	0.0341	0.0235	0.0303	0.0669	0.0231	0.0847	0.0039
11	rs73015187	110963461	0.84	0.753316385445839	0.81	0.53874877155386	0.817077804387444	0.452180149977879	0.0271	0.0218	0.0211	0.0043	0.1568	0.0054	0.0037	0.0587	0.0036	0.0902	0.1353	0.0268	0.0023	0.1309	0.0206	0.0048	0.0094	0.0038	0.0018	0.0341	0.0234	0.0303	0.0669	0.0231	0.0847	0.0039
11	rs321399	110984561	0.84	0.753316385445839	0.81	0.53874877155386	0.829737013155119	0.446182630966478	0.027	0.0219	0.0212	0.0043	0.1568	0.0054	0.0037	0.0586	0.0036	0.0903	0.1352	0.0269	0.0023	0.1311	0.0207	0.0047	0.0094	0.0038	0.0018	0.034	0.0233	0.0303	0.0668	0.0232	0.0847	0.0038
11	rs321358	110995971	0.84	0.753316385445839	0.81	0.53874877155386	0.844957885207093	0.45578879066915	0.0271	0.022	0.0211	0.0043	0.1568	0.0054	0.0037	0.0586	0.0036	0.0902	0.1352	0.0269	0.0023	0.1312	0.0207	0.0047	0.0094	0.0038	0.0018	0.0339	0.0232	0.0303	0.0668	0.0232	0.0847	0.0038
11	rs78275755	110998694	0.84	0.753316385445839	0.81	0.53874877155386	0.839924331026871	0.453783056671463	0.0271	0.022	0.0211	0.0043	0.1568	0.0054	0.0037	0.0587	0.0036	0.0902	0.1352	0.0269	0.0023	0.1312	0.0207	0.0047	0.0094	0.0038	0.0018	0.0339	0.0231	0.0303	0.0668	0.0232	0.0847	0.0038
11	rs117202473	111000262	0.84	0.753316385445839	0.81	0.53874877155386	0.838010163060877	0.453783056671463	0.0271	0.022	0.0212	0.0043	0.1568	0.0054	0.0037	0.0587	0.0036	0.0902	0.1352	0.0269	0.0023	0.1313	0.0207	0.0047	0.0094	0.0038	0.0018	0.0338	0.0231	0.0303	0.0668	0.0232	0.0847	0.0038
11	rs74465219	111001793	0.84	0.753316385445839	0.81	0.53874877155386	0.840482981170186	0.454317691146511	0.027	0.022	0.0212	0.0043	0.1568	0.0054	0.0037	0.0587	0.0036	0.0902	0.1352	0.0269	0.0023	0.1312	0.0207	0.0047	0.0094	0.0038	0.0018	0.0338	0.0231	0.0303	0.0668	0.0232	0.0848	0.0038
11	rs546440	111020436	0.84	0.753316385445839	0.8	0.592267592767429	0.818103246667806	0.447779896039299	0.027	0.022	0.0213	0.0043	0.1569	0.0054	0.0037	0.0589	0.0036	0.0902	0.1353	0.0268	0.0023	0.1311	0.0208	0.0047	0.0094	0.0038	0.0018	0.0337	0.0228	0.0303	0.0669	0.0231	0.085	0.0038
11	rs12271534	111021891	0.84	0.753316385445839	0.8	0.592267592767429	0.819760897301826	0.447646732866489	0.027	0.022	0.0213	0.0043	0.157	0.0054	0.0037	0.0589	0.0036	0.0902	0.1354	0.0268	0.0023	0.1311	0.0208	0.0047	0.0094	0.0038	0.0018	0.0337	0.0228	0.0303	0.0668	0.0231	0.085	0.0038
11	rs73021576	111026414	0.84	0.753316385445839	0.8	0.592267592767429	0.821024836169135	0.447646732866489	0.027	0.022	0.0213	0.0043	0.157	0.0054	0.0037	0.0589	0.0036	0.0902	0.1354	0.0268	0.0023	0.131	0.0208	0.0047	0.0094	0.0038	0.0018	0.0337	0.0228	0.0303	0.0668	0.0231	0.085	0.0038
11	rs34804104	111029444	0.84	0.753316385445839	0.8	0.592267592767429	0.820945815500304	0.44751358018524	0.027	0.022	0.0213	0.0043	0.1569	0.0054	0.0037	0.0589	0.0036	0.0902	0.1354	0.0268	0.0023	0.131	0.0208	0.0047	0.0094	0.0038	0.0018	0.0337	0.0228	0.0303	0.0669	0.0231	0.085	0.0038
11	rs77056793	111033744	0.84	0.753316385445839	0.8	0.592267592767429	0.820392762237332	0.450045272735287	0.027	0.022	0.0213	0.0043	0.157	0.0055	0.0037	0.0589	0.0036	0.0902	0.1355	0.0268	0.0023	0.131	0.0207	0.0047	0.0094	0.0038	0.0018	0.0337	0.0228	0.0302	0.0669	0.023	0.085	0.0038
11	rs7943534	111034095	0.84	0.753316385445839	0.8	0.592267592767429	0.820550761129311	0.452180149977879	0.027	0.0221	0.0212	0.0043	0.157	0.0055	0.0037	0.0589	0.0036	0.0902	0.1355	0.0268	0.0023	0.131	0.0207	0.0047	0.0094	0.0038	0.0018	0.0337	0.0228	0.0302	0.0669	0.023	0.085	0.0038
11	rs118104875	111041557	0.84	0.753316385445839	0.8	0.592267592767429	0.822210537884988	0.452714285927373	0.027	0.022	0.0212	0.0043	0.157	0.0055	0.0037	0.0588	0.0036	0.0902	0.1356	0.0269	0.0023	0.1309	0.0207	0.0047	0.0094	0.0038	0.0018	0.0336	0.0228	0.0302	0.0669	0.0231	0.085	0.0038
11	rs17539454	111042157	0.84	0.753316385445839	0.8	0.592267592767429	0.825692829806415	0.460343720140596	0.027	0.022	0.0212	0.0043	0.157	0.0055	0.0037	0.0588	0.0036	0.0902	0.1356	0.0269	0.0023	0.1308	0.0207	0.0047	0.0094	0.0038	0.0018	0.0336	0.0228	0.0302	0.0669	0.0231	0.085	0.0038
11	rs79175015	111048374	0.85	0.695135765909148	0.8	0.592267592767429	0.864492773005928	0.416127518445292	0.0267	0.0218	0.0212	0.0045	0.1574	0.0056	0.0037	0.0583	0.0036	0.0898	0.1354	0.0275	0.0023	0.1306	0.0207	0.0047	0.0095	0.0037	0.0017	0.0334	0.0226	0.0304	0.067	0.0235	0.0851	0.0037
11	rs17539628	111051547	0.85	0.695135765909148	0.8	0.592267592767429	0.864250446401072	0.388443529293688	0.0265	0.0216	0.0212	0.0047	0.1572	0.0058	0.0037	0.0578	0.0036	0.0898	0.1353	0.0279	0.0022	0.1304	0.0208	0.0048	0.0096	0.0037	0.0017	0.033	0.0224	0.0307	0.0671	0.0239	0.0853	0.0036
11	rs58066679	111056158	0.85	0.695135765909148	0.8	0.592267592767429	0.858040593045189	0.385116099283249	0.0265	0.0216	0.0212	0.0047	0.1572	0.0057	0.0037	0.0578	0.0036	0.0898	0.1353	0.0279	0.0022	0.1304	0.0208	0.0048	0.0096	0.0037	0.0017	0.033	0.0224	0.0307	0.0671	0.0239	0.0853	0.0036
11	rs7130452	111056615	0.85	0.695135765909148	0.79	0.649136622646432	0.849122218315294	0.384349363002123	0.0265	0.0216	0.0212	0.0047	0.1572	0.0057	0.0037	0.0578	0.0036	0.0898	0.1353	0.0279	0.0022	0.1304	0.0209	0.0048	0.0096	0.0037	0.0017	0.033	0.0224	0.0307	0.0671	0.0239	0.0853	0.0036
11	rs61900575	111061013	0.85	0.695135765909148	0.79	0.649136622646432	0.853616627187122	0.384988280351675	0.0265	0.0216	0.0213	0.0047	0.1572	0.0057	0.0037	0.0578	0.0036	0.0898	0.1353	0.028	0.0022	0.1305	0.0209	0.0048	0.0096	0.0037	0.0017	0.033	0.0224	0.0307	0.0671	0.0239	0.0853	0.0036
11	rs73005284	111061571	0.85	0.695135765909148	0.79	0.649136622646432	0.852411778141187	0.382689563129021	0.0265	0.0216	0.0213	0.0047	0.1572	0.0057	0.0037	0.0578	0.0036	0.0898	0.1354	0.028	0.0022	0.1305	0.0209	0.0048	0.0096	0.0037	0.0017	0.033	0.0224	0.0307	0.0671	0.0239	0.0852	0.0036
11	rs10502135	111071187	0.85	0.695135765909148	0.79	0.649136622646432	0.857316006667435	0.397183414126187	0.0265	0.0216	0.0213	0.0047	0.1572	0.0057	0.0037	0.0578	0.0036	0.0898	0.1353	0.028	0.0023	0.1305	0.0209	0.0048	0.0096	0.0037	0.0017	0.033	0.0224	0.0307	0.0671	0.0239	0.0853	0.0036
11	rs10502137	111073236	0.85	0.695135765909148	0.79	0.649136622646432	0.859007112472177	0.403384915526866	0.0265	0.0216	0.0213	0.0047	0.1572	0.0057	0.0037	0.0578	0.0036	0.0898	0.1353	0.028	0.0022	0.1304	0.0209	0.0048	0.0096	0.0037	0.0017	0.033	0.0224	0.0307	0.0671	0.0239	0.0853	0.0036
11	rs1400756	111080460	0.85	0.695135765909148	0.79	0.649136622646432	0.866917621974615	0.420835442213674	0.0265	0.0217	0.0213	0.0047	0.1572	0.0057	0.0036	0.0577	0.0035	0.0899	0.1353	0.0281	0.0022	0.1306	0.0209	0.0046	0.0095	0.0037	0.0017	0.033	0.0223	0.0308	0.067	0.0239	0.0853	0.0036
11	rs12421451	111084209	0.85	0.695135765909148	0.79	0.649136622646432	0.868859571859426	0.433723478454856	0.0265	0.0217	0.0214	0.0047	0.1572	0.0057	0.0036	0.0577	0.0035	0.0899	0.1352	0.0282	0.0022	0.1308	0.0209	0.0047	0.0095	0.0037	0.0017	0.0329	0.0222	0.0308	0.0671	0.0239	0.0853	0.0036
11	rs11821239	111089423	0.85	0.695135765909148	0.79	0.649136622646432	0.864250446401072	0.43161218300432	0.0266	0.0217	0.0215	0.0048	0.1572	0.0057	0.0036	0.0575	0.0035	0.09	0.1351	0.0283	0.0022	0.1309	0.0208	0.0047	0.0094	0.0037	0.0017	0.0328	0.022	0.0309	0.0672	0.0237	0.0854	0.0036
11	rs2176442	111091754	0.85	0.695135765909148	0.79	0.649136622646432	0.86029652338792	0.435969748504401	0.0266	0.0217	0.0215	0.0048	0.1572	0.0057	0.0036	0.0574	0.0035	0.09	0.135	0.0283	0.0022	0.131	0.0208	0.0047	0.0094	0.0037	0.0017	0.0328	0.0219	0.0309	0.0672	0.0237	0.0855	0.0036
11	rs17462365	111102284	0.85	0.695135765909148	0.79	0.649136622646432	0.890832826059199	0.471107793464998	0.0267	0.0218	0.0217	0.0048	0.1572	0.0058	0.0036	0.0573	0.0035	0.0901	0.1351	0.0283	0.0022	0.131	0.0206	0.0047	0.0093	0.0037	0.0017	0.0326	0.0216	0.031	0.067	0.0235	0.0857	0.0035
11	rs11820603	111105024	0.85	0.695135765909148	0.79	0.649136622646432	0.853455938842199	0.464372623407387	0.0268	0.0219	0.0217	0.0048	0.1573	0.0058	0.0036	0.0572	0.0035	0.0902	0.1351	0.0284	0.0022	0.131	0.0206	0.0047	0.0093	0.0037	0.0017	0.0325	0.0216	0.031	0.067	0.0234	0.086	0.0035
11	rs7119658	111109258	0.85	0.695135765909148	0.79	0.649136622646432	0.87599577444363	0.4736737695851	0.0268	0.0219	0.0217	0.0048	0.1573	0.0058	0.0036	0.0572	0.0035	0.0902	0.1351	0.0284	0.0023	0.1309	0.0206	0.0046	0.0093	0.0037	0.0017	0.0325	0.0216	0.031	0.067	0.0234	0.086	0.0035
11	rs949280	111111747	0.85	0.695135765909148	0.79	0.649136622646432	0.931130340704618	0.509281341970346	0.0268	0.0219	0.0217	0.0048	0.1573	0.0058	0.0036	0.0571	0.0035	0.0902	0.1351	0.0284	0.0023	0.1309	0.0205	0.0046	0.0093	0.0037	0.0017	0.0325	0.0216	0.031	0.067	0.0234	0.086	0.0035
11	rs73016772	111112658	0.85	0.695135765909148	0.79	0.649136622646432	0.933548463125035	0.480036685288879	0.0267	0.022	0.0216	0.0048	0.1578	0.0058	0.0036	0.057	0.0034	0.09	0.1343	0.0289	0.0023	0.1308	0.0208	0.0046	0.0091	0.0037	0.0017	0.0322	0.0213	0.031	0.0672	0.0233	0.0865	0.0034
11	rs74724304	111113174	0.86	0.639923359357885	0.79	0.649136622646432	0.556997052064358	0.453248588211862	0.0265	0.0224	0.0219	0.0048	0.1579	0.0058	0.0037	0.0565	0.0033	0.0896	0.1329	0.0298	0.0023	0.1297	0.021	0.0045	0.0089	0.0038	0.0017	0.0317	0.0211	0.0313	0.0677	0.0235	0.0882	0.0033
11	rs11213793	111114203	0.86	0.639923359357885	0.79	0.649136622646432	0.211114496703811	0.413518225962656	0.0263	0.0213	0.0223	0.0049	0.1584	0.0061	0.0039	0.0557	0.003	0.0894	0.1302	0.0318	0.0025	0.1275	0.0215	0.0044	0.0084	0.0041	0.0019	0.0305	0.0207	0.0317	0.0689	0.0238	0.0921	0.003
11	rs7130573	111115013	0.86	0.639923359357885	0.79	0.649136622646432	0.11898677620333	0.395637179245253	0.0265	0.02	0.0227	0.005	0.1585	0.0062	0.004	0.0551	0.0028	0.089	0.1281	0.0334	0.0025	0.1257	0.0219	0.0043	0.008	0.0042	0.0019	0.0295	0.0207	0.0321	0.0701	0.0241	0.0953	0.0027
11	rs11213799	111117744	0.86	0.639923359357885	0.79	0.649136622646432	0.161145187317107	0.612456218934202	0.0278	0.0208	0.0233	0.0049	0.1574	0.0061	0.0041	0.054	0.002	0.0875	0.1249	0.0356	0.0022	0.1244	0.0227	0.0041	0.0071	0.0037	0.0016	0.0267	0.0206	0.0329	0.0717	0.0243	0.1014	0.0019
11	rs74511551	111121609	0.86	0.639923359357885	0.79	0.649136622646432	0.14923734712895	0.605264075135819	0.0279	0.0209	0.0233	0.0049	0.1574	0.0061	0.004	0.0541	0.0019	0.0875	0.1248	0.0356	0.0022	0.1246	0.0228	0.004	0.0071	0.0037	0.0015	0.0266	0.0207	0.033	0.0716	0.0243	0.1015	0.0018
11	rs1986684	111124487	0.86	0.639923359357885	0.79	0.649136622646432	0.112473930429019	0.576984155533351	0.0279	0.0209	0.0233	0.0049	0.1575	0.0061	0.004	0.0542	0.0019	0.0874	0.1248	0.0356	0.0022	0.1248	0.0228	0.004	0.007	0.0036	0.0015	0.0266	0.0207	0.0331	0.0715	0.0243	0.1016	0.0018
11	rs2001754	111125512	0.86	0.639923359357885	0.79	0.649136622646432	0.0965267537820966	0.549035730268748	0.028	0.0209	0.0233	0.0049	0.1575	0.0062	0.004	0.0542	0.0019	0.0874	0.1248	0.0356	0.0022	0.1248	0.0228	0.004	0.0071	0.0036	0.0015	0.0266	0.0207	0.0331	0.0715	0.0243	0.1016	0.0017
11	rs74638134	111127903	0.86	0.639923359357885	0.79	0.649136622646432	0.100326441530933	0.547352863354376	0.0282	0.0209	0.0233	0.0049	0.1575	0.0061	0.004	0.0543	0.0019	0.0873	0.1248	0.0356	0.0022	0.1248	0.0228	0.004	0.0071	0.0036	0.0015	0.0265	0.0207	0.033	0.0715	0.0243	0.1017	0.0017
11	rs75651722	111128963	0.86	0.639923359357885	0.79	0.649136622646432	0.0983003948694785	0.546792190944235	0.0282	0.0209	0.0233	0.0049	0.1575	0.0061	0.004	0.0543	0.0019	0.0873	0.1248	0.0356	0.0022	0.1248	0.0229	0.004	0.0071	0.0036	0.0014	0.0265	0.0207	0.0331	0.0715	0.0243	0.1017	0.0017
11	rs116923987	111132212	0.86	0.639923359357885	0.79	0.649136622646432	0.0961744553373844	0.538818080564019	0.0285	0.0209	0.0233	0.0049	0.1575	0.0061	0.004	0.0543	0.0018	0.0872	0.1249	0.0356	0.0022	0.1249	0.0229	0.004	0.0071	0.0036	0.0014	0.0263	0.0208	0.0331	0.0714	0.0243	0.1017	0.0017
11	rs74811177	111133021	0.86	0.639923359357885	0.79	0.649136622646432	0.0965519489237404	0.538678443171292	0.0285	0.0209	0.0233	0.0049	0.1575	0.0061	0.004	0.0544	0.0018	0.0872	0.1249	0.0356	0.0022	0.1249	0.0229	0.004	0.0071	0.0036	0.0014	0.0263	0.0208	0.0331	0.0714	0.0242	0.1017	0.0017
11	rs11213811	111136809	0.86	0.639923359357885	0.79	0.649136622646432	0.0961493221239377	0.535748135494498	0.0289	0.0209	0.0233	0.0048	0.1575	0.0061	0.004	0.0544	0.0017	0.087	0.125	0.0357	0.0021	0.125	0.0229	0.004	0.0071	0.0035	0.0013	0.0263	0.0208	0.0332	0.0713	0.0242	0.1019	0.0016
11	rs116939778	111148851	0.86	0.639923359357885	0.79	0.649136622646432	0.0867782654535407	0.525454132317607	0.0288	0.021	0.0234	0.0048	0.1577	0.0061	0.0039	0.0543	0.0017	0.0872	0.1249	0.0357	0.0021	0.1252	0.0228	0.004	0.007	0.0035	0.0013	0.0262	0.0208	0.0332	0.0713	0.0241	0.102	0.0016
11	rs10891243	111154350	0.86	0.639923359357885	0.79	0.649136622646432	0.0853956744013605	0.5164535257549	0.0288	0.021	0.0234	0.0048	0.1578	0.0061	0.0039	0.0542	0.0017	0.0872	0.1249	0.0357	0.0021	0.1253	0.0228	0.004	0.007	0.0035	0.0013	0.0262	0.0208	0.0332	0.0713	0.0241	0.102	0.0016
11	rs1054768	111164420	0.86	0.639923359357885	0.79	0.649136622646432	0.0382632494665586	0.542451798249531	0.0288	0.0211	0.0234	0.0048	0.1586	0.0061	0.0038	0.0551	0.0017	0.0874	0.1247	0.0357	0.0021	0.1254	0.0228	0.004	0.0051	0.0034	0.0013	0.0266	0.0208	0.0332	0.0713	0.024	0.102	0.0015
11	rs45615536	111164724	0.86	0.639923359357885	0.79	0.649136622646432	0.0382769225550469	0.53323960954021	0.0288	0.021	0.0234	0.0048	0.1586	0.0061	0.0038	0.0551	0.0017	0.0874	0.1247	0.0357	0.002	0.1254	0.0228	0.0039	0.0052	0.0034	0.0013	0.0266	0.0208	0.0332	0.0713	0.024	0.102	0.0015
11	rs7103178	111165009	0.86	0.639923359357885	0.79	0.649136622646432	0.0380721802668311	0.533796806500817	0.0288	0.021	0.0234	0.0048	0.1586	0.0061	0.0038	0.0551	0.0017	0.0875	0.1247	0.0357	0.002	0.1254	0.0228	0.0039	0.0052	0.0034	0.0013	0.0266	0.0208	0.0332	0.0713	0.024	0.102	0.0015
11	rs117460636	111170444	0.86	0.639923359357885	0.79	0.649136622646432	0.0385098815252475	0.524760394299697	0.0288	0.0211	0.0234	0.0048	0.1586	0.0061	0.0038	0.0551	0.0016	0.0875	0.1247	0.0357	0.002	0.1252	0.0227	0.0039	0.0052	0.0034	0.0013	0.0266	0.0209	0.0332	0.0713	0.024	0.1021	0.0015
11	rs3802842	111171709	0.86	0.639923359357885	0.79	0.649136622646432	0.0386060896054631	0.523650891248336	0.0288	0.0211	0.0234	0.0048	0.1586	0.0061	0.0038	0.0551	0.0016	0.0876	0.1247	0.0357	0.002	0.1251	0.0227	0.0039	0.0052	0.0034	0.0013	0.0266	0.0209	0.0332	0.0713	0.024	0.1022	0.0015
11	rs75012815	111178240	0.86	0.639923359357885	0.79	0.649136622646432	0.0507718446837106	0.344710019622778	0.0291	0.0215	0.0229	0.0041	0.1597	0.0055	0.0036	0.0561	0.0014	0.088	0.1271	0.0353	0.0014	0.1277	0.0222	0.0037	0.005	0.0027	7e-04	0.028	0.0205	0.0316	0.0709	0.0229	0.1023	8e-04
11	rs3087587	111179054	0.87	0.587631181685492	0.79	0.649136622646432	0.0616688618011779	0.298004120633286	0.0292	0.0216	0.0226	0.0038	0.1602	0.0053	0.0035	0.0566	0.0014	0.0882	0.128	0.0351	0.0012	0.1286	0.022	0.0035	0.0049	0.0025	4e-04	0.0284	0.0204	0.0313	0.0706	0.0225	0.1025	6e-04
11	rs7947952	111181120	0.86	0.639923359357885	0.78	0.709419594942363	0.173126262063996	0.333368589357031	0.0296	0.0218	0.0222	0.0045	0.1605	0.0051	0.0033	0.0572	0.0017	0.0881	0.1287	0.0349	0.0012	0.1287	0.0217	0.0034	0.0048	0.0025	3e-04	0.0283	0.0202	0.0307	0.0703	0.022	0.1026	5e-04
11	rs11213826	111181730	0.86	0.639923359357885	0.78	0.709419594942363	0.164711249670484	0.346941786734626	0.0298	0.022	0.0222	0.0043	0.1607	0.0049	0.0032	0.0573	0.0017	0.0881	0.1292	0.0349	0.0012	0.1288	0.0216	0.0033	0.0047	0.0025	3e-04	0.0283	0.0202	0.0305	0.0701	0.0219	0.1028	5e-04
11	rs4617622	111183157	0.86	0.639923359357885	0.78	0.709419594942363	0.152313461590566	0.312947403340228	0.0299	0.022	0.0221	0.0041	0.1609	0.0047	0.0031	0.0577	0.0017	0.0882	0.1295	0.0346	0.0013	0.1289	0.0214	0.0033	0.0046	0.0025	3e-04	0.0283	0.0204	0.0305	0.0699	0.0218	0.1029	5e-04
11	rs61896808	111183251	0.86	0.639923359357885	0.78	0.709419594942363	0.152513197490841	0.313549655750438	0.0299	0.022	0.0221	0.0041	0.1609	0.0047	0.0031	0.0577	0.0017	0.0882	0.1295	0.0346	0.0013	0.1289	0.0214	0.0033	0.0046	0.0025	3e-04	0.0283	0.0204	0.0305	0.0699	0.0218	0.1029	5e-04
11	rs117024319	111195279	0.86	0.639923359357885	0.81	0.53874877155386	0.154317788721116	0.322259952932859	0.03	0.0221	0.022	0.004	0.161	0.0047	0.0031	0.0579	0.0017	0.0883	0.1292	0.0347	0.0013	0.1291	0.0213	0.0033	0.0046	0.0024	3e-04	0.0283	0.0205	0.0304	0.0699	0.0216	0.103	5e-04
11	rs1893990	111202486	0.86	0.639923359357885	0.81	0.53874877155386	0.137805179718266	0.347686629949331	0.0303	0.0223	0.0219	0.0038	0.1609	0.0046	0.0029	0.0582	0.0017	0.0883	0.1288	0.0349	0.0014	0.1298	0.0211	0.0031	0.0044	0.0024	3e-04	0.0286	0.021	0.03	0.0695	0.021	0.1035	6e-04
11	rs12574149	111204938	0.86	0.639923359357885	0.81	0.53874877155386	0.133950637517436	0.338039752138928	0.0303	0.0223	0.0219	0.0038	0.1609	0.0046	0.0029	0.0582	0.0017	0.0883	0.1288	0.0349	0.0014	0.1298	0.0211	0.0031	0.0044	0.0024	3e-04	0.0286	0.0211	0.03	0.0695	0.0209	0.1035	6e-04
11	rs12291412	111213349	0.86	0.639923359357885	0.81	0.53874877155386	0.131864740845596	0.333859399609434	0.0303	0.0223	0.0219	0.0038	0.1609	0.0046	0.0029	0.0582	0.0017	0.0884	0.1289	0.0349	0.0014	0.1298	0.0211	0.003	0.0044	0.0024	3e-04	0.0286	0.0212	0.03	0.0694	0.0209	0.1035	6e-04
11	rs12365324	111213944	0.86	0.639923359357885	0.81	0.53874877155386	0.131224554120737	0.333613968190977	0.0303	0.0223	0.0219	0.0038	0.1609	0.0045	0.0029	0.0583	0.0017	0.0884	0.1289	0.0349	0.0014	0.1298	0.0211	0.003	0.0044	0.0024	3e-04	0.0286	0.0211	0.03	0.0694	0.0209	0.1035	6e-04
11	rs59514954	111216341	0.86	0.639923359357885	0.81	0.53874877155386	0.127034512366602	0.33521021111056	0.0304	0.0223	0.0219	0.0038	0.1609	0.0045	0.0029	0.0583	0.0017	0.0884	0.1289	0.0349	0.0014	0.1298	0.0211	0.003	0.0044	0.0024	3e-04	0.0286	0.0211	0.03	0.0694	0.0209	0.1035	6e-04
11	rs11213848	111225028	0.86	0.639923359357885	0.81	0.53874877155386	0.118442585731078	0.327861528287684	0.0304	0.0223	0.0219	0.0038	0.1609	0.0045	0.0029	0.0583	0.0016	0.0884	0.1291	0.0348	0.0014	0.1298	0.0211	0.003	0.0044	0.0024	3e-04	0.0286	0.0212	0.0299	0.0693	0.0209	0.1034	6e-04
11	rs7944695	111227852	0.86	0.639923359357885	0.81	0.53874877155386	0.105918331826977	0.321774202084784	0.0304	0.0222	0.0219	0.0038	0.1608	0.0045	0.0029	0.0584	0.0015	0.0884	0.1294	0.0348	0.0014	0.1297	0.0211	0.003	0.0045	0.0024	3e-04	0.0287	0.0212	0.0299	0.0692	0.0209	0.1034	5e-04
11	rs61896828	111233311	0.86	0.639923359357885	0.81	0.53874877155386	0.103269499240669	0.319833359672414	0.0304	0.0222	0.0219	0.0038	0.1607	0.0045	0.0029	0.0584	0.0015	0.0883	0.1295	0.0348	0.0014	0.1298	0.0211	0.003	0.0045	0.0024	3e-04	0.0287	0.0213	0.0299	0.0691	0.0209	0.1034	5e-04
11	rs4547134	111238265	0.86	0.639923359357885	0.81	0.53874877155386	0.0965267537820966	0.308021951719163	0.0303	0.0222	0.0219	0.0038	0.1607	0.0045	0.0029	0.0584	0.0015	0.0882	0.1296	0.0348	0.0014	0.1301	0.0211	0.003	0.0045	0.0024	4e-04	0.0287	0.0214	0.0298	0.0691	0.0209	0.1033	5e-04
11	rs12419617	111239379	0.86	0.639923359357885	0.81	0.53874877155386	0.0934838859676665	0.304671654085224	0.0302	0.0222	0.0218	0.0037	0.1607	0.0045	0.0029	0.0584	0.0015	0.0882	0.1297	0.0348	0.0014	0.1303	0.0211	0.003	0.0044	0.0024	4e-04	0.0287	0.0214	0.0297	0.0692	0.0208	0.1032	5e-04
11	rs73005694	111239531	0.86	0.639923359357885	0.81	0.53874877155386	0.0930155107917948	0.304193935517477	0.0302	0.0222	0.0218	0.0037	0.1607	0.0045	0.0029	0.0584	0.0015	0.0882	0.1297	0.0348	0.0014	0.1303	0.0211	0.003	0.0044	0.0024	4e-04	0.0287	0.0214	0.0297	0.0692	0.0208	0.1032	5e-04
11	rs117840408	111240507	0.86	0.639923359357885	0.81	0.53874877155386	0.0915949034356174	0.303955160435429	0.0302	0.0222	0.0218	0.0037	0.1607	0.0045	0.0029	0.0584	0.0015	0.0882	0.1297	0.0348	0.0014	0.1304	0.0211	0.0029	0.0044	0.0024	3e-04	0.0287	0.0214	0.0297	0.0693	0.0208	0.1032	5e-04
11	rs4245182	111245074	0.86	0.639923359357885	0.82	0.488512084344485	0.102404532076985	0.300023504892742	0.0301	0.0222	0.0216	0.0037	0.1607	0.0045	0.0028	0.0584	0.0016	0.0883	0.1299	0.0349	0.0014	0.1308	0.021	0.0029	0.0044	0.0024	4e-04	0.0287	0.0214	0.0295	0.0696	0.0208	0.1029	5e-04
11	rs6589225	111246861	0.86	0.639923359357885	0.85	0.356744695657816	0.0943257360004696	0.285154906800068	0.0299	0.0222	0.0216	0.0036	0.1607	0.0045	0.0029	0.0584	0.0016	0.0882	0.13	0.0348	0.0014	0.131	0.021	0.0029	0.0045	0.0024	4e-04	0.0287	0.0214	0.0294	0.0696	0.0207	0.1029	5e-04
11	rs61896842	111250761	0.86	0.639923359357885	0.85	0.356744695657816	0.0809939327706095	0.284218648692039	0.0299	0.0222	0.0215	0.0036	0.1608	0.0045	0.0028	0.0584	0.0015	0.0882	0.1303	0.0348	0.0014	0.1312	0.021	0.0029	0.0045	0.0024	4e-04	0.0285	0.0214	0.0294	0.0696	0.0207	0.1029	6e-04
11	rs12293898	111257068	0.86	0.639923359357885	0.85	0.356744695657816	0.0657367577576741	0.278737208904261	0.03	0.0222	0.0212	0.0036	0.1609	0.0045	0.0028	0.0583	0.0013	0.0881	0.1306	0.0347	0.0014	0.1315	0.021	0.0029	0.0046	0.0023	4e-04	0.0282	0.0213	0.0294	0.0697	0.0207	0.1028	6e-04
11	rs7952176	111270228	0.86	0.639923359357885	0.85	0.356744695657816	0.0954222537450492	0.260098735734669	0.0302	0.0226	0.021	0.0036	0.1612	0.0045	0.0029	0.0583	0.0014	0.0877	0.1311	0.0343	0.0016	0.1327	0.0211	0.0029	0.005	0.0019	4e-04	0.0282	0.0212	0.0283	0.0701	0.0205	0.102	7e-04
11	rs4938534	111275133	0.86	0.639923359357885	0.85	0.356744695657816	0.0888906592813242	0.260326382971281	0.0302	0.0226	0.021	0.0036	0.1609	0.0045	0.0029	0.0583	0.0013	0.0877	0.1311	0.0342	0.0016	0.133	0.0211	0.0029	0.0051	0.0019	4e-04	0.0281	0.0211	0.0283	0.0702	0.0206	0.102	7e-04
11	rs10400383	111284646	0.86	0.639923359357885	0.85	0.356744695657816	0.0808362610907247	0.254767063541176	0.0302	0.0226	0.0208	0.0036	0.1608	0.0045	0.003	0.0583	0.0013	0.0878	0.1312	0.034	0.0016	0.1333	0.0211	0.0029	0.0051	0.002	4e-04	0.0282	0.021	0.0283	0.0703	0.0205	0.1018	8e-04
11	rs4415806	111287157	0.86	0.639923359357885	0.85	0.356744695657816	0.0775267160910948	0.250481859145932	0.0302	0.0226	0.0208	0.0036	0.1608	0.0045	0.003	0.0583	0.0013	0.0877	0.1312	0.034	0.0016	0.1334	0.0211	0.0029	0.0051	0.002	4e-04	0.0284	0.021	0.0282	0.0704	0.0205	0.1018	8e-04
11	rs6589235	111291912	0.86	0.639923359357885	0.85	0.356744695657816	0.070696888301417	0.239537666036898	0.0302	0.0225	0.0207	0.0036	0.1608	0.0045	0.003	0.0583	0.0013	0.0877	0.131	0.0338	0.0016	0.1335	0.0211	0.0029	0.0051	0.002	5e-04	0.0288	0.0209	0.0281	0.0705	0.0205	0.1016	8e-04
11	rs4938586	111295779	0.86	0.639923359357885	0.85	0.356744695657816	0.069159652812718	0.234895375970561	0.0301	0.0225	0.0207	0.0036	0.1608	0.0045	0.003	0.0583	0.0013	0.0877	0.131	0.0338	0.0016	0.1336	0.021	0.0029	0.0051	0.002	5e-04	0.0289	0.0209	0.0281	0.0705	0.0204	0.1016	8e-04
11	rs4938608	111300824	0.86	0.639923359357885	0.85	0.356744695657816	0.0594496864757901	0.229407151379004	0.0301	0.0225	0.0207	0.0036	0.1606	0.0045	0.003	0.0584	0.0013	0.0876	0.131	0.0336	0.0016	0.1339	0.0209	0.0029	0.0052	0.0021	5e-04	0.0291	0.0209	0.028	0.0707	0.0204	0.1015	8e-04
11	rs4936461	111308899	0.86	0.639923359357885	0.85	0.356744695657816	0.0243769151530099	0.199993765811389	0.03	0.0224	0.0204	0.0035	0.1598	0.0045	0.0032	0.0593	0.0011	0.0871	0.1308	0.0326	0.0016	0.1346	0.0203	0.0031	0.0051	0.0024	5e-04	0.0301	0.0202	0.0276	0.0723	0.0208	0.101	0.001
11	rs116956849	111308936	0.86	0.639923359357885	0.85	0.356744695657816	0.0244965959204491	0.200621126275782	0.03	0.0224	0.0204	0.0035	0.1597	0.0045	0.0033	0.0593	0.0011	0.0871	0.1308	0.0326	0.0016	0.1346	0.0203	0.0031	0.0051	0.0024	5e-04	0.0301	0.0202	0.0276	0.0723	0.0209	0.101	0.001
11	rs4938623	111309553	0.86	0.639923359357885	0.85	0.356744695657816	0.0217200829356221	0.19375665675354	0.0299	0.0224	0.0205	0.0035	0.1595	0.0045	0.0033	0.0594	0.0011	0.0871	0.1309	0.0325	0.0016	0.1349	0.0203	0.0031	0.0051	0.0024	5e-04	0.0302	0.0201	0.0275	0.0724	0.0209	0.1009	0.001
11	rs72645432	111314721	0.85	0.695135765909148	0.86	0.318862054747229	0.0130694898752254	0.163214604267498	0.0296	0.0224	0.0207	0.0029	0.1586	0.005	0.0036	0.0601	8e-04	0.0865	0.1315	0.0316	0.0016	0.1361	0.0202	0.0031	0.0051	0.0026	6e-04	0.0307	0.0203	0.027	0.0729	0.0212	0.1001	0.0011
11	rs57608508	111316093	0.85	0.695135765909148	0.86	0.318862054747229	0.0132152777322072	0.162143937391934	0.0295	0.0223	0.0208	0.0028	0.1583	0.005	0.0036	0.0602	7e-04	0.0863	0.1318	0.0315	0.0016	0.1362	0.0202	0.0032	0.0051	0.0026	6e-04	0.0308	0.0204	0.027	0.0729	0.0213	0.0999	0.0011
11	rs117125568	111318266	0.85	0.695135765909148	0.86	0.318862054747229	0.0158103437055719	0.169591640529067	0.0298	0.0223	0.0208	0.0027	0.1578	0.0051	0.0036	0.0602	7e-04	0.0861	0.1318	0.0313	0.0018	0.1362	0.0201	0.0032	0.0051	0.0026	6e-04	0.0311	0.0206	0.0269	0.0732	0.0211	0.1	0.001
11	rs12277056	111318418	0.85	0.695135765909148	0.86	0.318862054747229	0.0162880498207276	0.172663003498232	0.0298	0.0225	0.0207	0.0027	0.1578	0.0051	0.0037	0.0602	7e-04	0.086	0.1318	0.0313	0.0018	0.1362	0.0201	0.0032	0.0051	0.0026	6e-04	0.0311	0.0205	0.0269	0.0732	0.0211	0.1	0.001
11	rs79683446	111320003	0.85	0.695135765909148	0.86	0.318862054747229	0.019506744074049	0.165363373537302	0.0298	0.0224	0.0206	0.0026	0.1577	0.0051	0.0036	0.0604	7e-04	0.0856	0.1323	0.0311	0.0017	0.1365	0.02	0.0032	0.0051	0.0025	6e-04	0.0312	0.0206	0.0268	0.0734	0.021	0.0999	0.001
11	rs4938640	111323581	0.85	0.695135765909148	0.86	0.318862054747229	0.0234248160825179	0.162143937391934	0.0298	0.0224	0.0207	0.0024	0.1568	0.0052	0.0037	0.0607	7e-04	0.0852	0.133	0.0308	0.0016	0.1372	0.02	0.0032	0.005	0.0023	6e-04	0.0316	0.021	0.0265	0.0735	0.0211	0.0996	9e-04
11	rs12798973	111323956	0.85	0.695135765909148	0.86	0.318862054747229	0.0228589304118173	0.155772527731071	0.0298	0.0224	0.0207	0.0024	0.1567	0.0052	0.0037	0.0607	7e-04	0.0852	0.1331	0.0308	0.0016	0.1372	0.02	0.0032	0.005	0.0023	6e-04	0.0316	0.021	0.0265	0.0735	0.0211	0.0996	9e-04
11	rs10891272	111324622	0.85	0.695135765909148	0.86	0.318862054747229	0.0225467395273058	0.151765526550299	0.0298	0.0224	0.0207	0.0024	0.1568	0.0052	0.0037	0.0608	7e-04	0.0852	0.1332	0.0308	0.0016	0.1373	0.02	0.0032	0.005	0.0023	6e-04	0.0316	0.021	0.0265	0.0735	0.0211	0.0996	9e-04
11	rs79767908	111328249	0.85	0.695135765909148	0.86	0.318862054747229	0.0227071794448648	0.155772527731071	0.0299	0.0224	0.0208	0.0024	0.1567	0.0052	0.0037	0.0608	7e-04	0.0851	0.1332	0.0308	0.0016	0.1372	0.02	0.0032	0.005	0.0023	6e-04	0.0317	0.0211	0.0266	0.0733	0.0212	0.0994	9e-04
11	rs9783376	111330986	0.85	0.695135765909148	0.86	0.318862054747229	0.0222469509698076	0.154146153780575	0.0299	0.0224	0.0208	0.0024	0.1567	0.0052	0.0037	0.0608	7e-04	0.0851	0.1332	0.0307	0.0016	0.1371	0.0201	0.0032	0.005	0.0023	6e-04	0.0317	0.0211	0.0266	0.0734	0.0212	0.0992	9e-04
11	rs1789357	111338880	0.85	0.695135765909148	0.86	0.318862054747229	0.0216377238903944	0.15433717567609	0.0298	0.0224	0.0209	0.0024	0.1567	0.0052	0.0037	0.0609	6e-04	0.0852	0.1332	0.0306	0.0016	0.1367	0.0201	0.0032	0.0049	0.0023	5e-04	0.0318	0.0211	0.0267	0.0734	0.0213	0.0994	9e-04
11	rs11500837	111351557	0.84	0.753316385445839	0.86	0.318862054747229	0.0235799940290132	0.162046727378136	0.0297	0.0229	0.0212	0.0023	0.1558	0.0051	0.0037	0.0609	5e-04	0.0868	0.1333	0.0302	0.0014	0.1362	0.02	0.003	0.0049	0.0022	5e-04	0.0323	0.0211	0.027	0.0724	0.022	0.0993	8e-04
11	rs76962850	111356744	0.84	0.753316385445839	0.86	0.318862054747229	0.0231262469893103	0.164092450458626	0.0297	0.023	0.0212	0.0023	0.1558	0.0051	0.0037	0.061	5e-04	0.0868	0.1334	0.0302	0.0014	0.1362	0.02	0.003	0.0049	0.0022	5e-04	0.0323	0.0211	0.027	0.0724	0.0219	0.0993	8e-04
11	rs11213927	111363161	0.84	0.753316385445839	0.86	0.318862054747229	0.022830421719692	0.163604553338375	0.0297	0.023	0.0212	0.0023	0.1558	0.0051	0.0038	0.0609	5e-04	0.0868	0.1334	0.0302	0.0014	0.1362	0.02	0.003	0.0049	0.0022	5e-04	0.0323	0.0211	0.027	0.0724	0.0219	0.0993	8e-04
11	rs10891277	111373103	0.84	0.753316385445839	0.86	0.318862054747229	0.0187463428282875	0.148832041487617	0.0297	0.0229	0.0213	0.0023	0.1558	0.005	0.0038	0.0611	5e-04	0.0871	0.1336	0.0302	0.0013	0.1361	0.0199	0.003	0.0047	0.0022	5e-04	0.0324	0.0212	0.0271	0.0722	0.0219	0.0993	8e-04
11	rs117924934	111379979	0.84	0.753316385445839	0.86	0.318862054747229	0.0189032929119632	0.147890154095013	0.0297	0.0228	0.0213	0.0023	0.1558	0.005	0.0038	0.0611	5e-04	0.0871	0.1335	0.0301	0.0013	0.136	0.02	0.003	0.0047	0.0022	5e-04	0.0324	0.0212	0.0271	0.0723	0.022	0.0993	8e-04
11	rs28690953	111384426	0.84	0.753316385445839	0.86	0.318862054747229	0.0190695353435964	0.147984245880633	0.0296	0.0228	0.0213	0.0022	0.1558	0.005	0.0038	0.0612	5e-04	0.0871	0.1334	0.0301	0.0013	0.136	0.02	0.003	0.0047	0.0022	5e-04	0.0324	0.0213	0.0271	0.0723	0.022	0.0992	8e-04
11	rs685243	111399988	0.84	0.753316385445839	0.86	0.318862054747229	0.0193630168140821	0.142562791242442	0.0296	0.0228	0.0214	0.0022	0.1557	0.005	0.0038	0.0612	5e-04	0.0872	0.1334	0.0301	0.0013	0.136	0.02	0.003	0.0047	0.0022	5e-04	0.0324	0.0213	0.0271	0.0724	0.022	0.0991	8e-04
11	rs79002669	111415996	0.84	0.753316385445839	0.86	0.318862054747229	0.0197879554228978	0.126303135951984	0.0296	0.0227	0.0216	0.0023	0.1558	0.0051	0.0039	0.0614	5e-04	0.0876	0.1331	0.03	0.0012	0.1359	0.0199	0.0031	0.0048	0.0021	5e-04	0.0325	0.0213	0.0271	0.0725	0.0221	0.0986	7e-04
11	rs79208011	111417684	0.84	0.753316385445839	0.86	0.318862054747229	0.019933965335156	0.12648076842974	0.0296	0.0227	0.0216	0.0023	0.1558	0.0051	0.0039	0.0614	5e-04	0.0877	0.133	0.03	0.0012	0.1359	0.0199	0.0031	0.0048	0.0021	5e-04	0.0325	0.0213	0.0271	0.0725	0.0221	0.0985	7e-04
11	rs4938792	111420936	0.84	0.753316385445839	0.86	0.318862054747229	0.0205170364071149	0.12462027839919	0.0296	0.0226	0.0218	0.0023	0.1559	0.0051	0.004	0.0616	5e-04	0.0878	0.1328	0.0299	0.0012	0.1358	0.0198	0.0031	0.0048	0.0021	5e-04	0.0326	0.0213	0.027	0.0726	0.0222	0.0983	6e-04
11	rs118099041	111422878	0.84	0.753316385445839	0.86	0.318862054747229	0.020782077809218	0.125150796408133	0.0296	0.0226	0.0218	0.0023	0.1559	0.0051	0.004	0.0615	5e-04	0.0878	0.1328	0.0299	0.0012	0.1359	0.0198	0.0031	0.0048	0.0021	5e-04	0.0326	0.0213	0.027	0.0726	0.0222	0.0983	6e-04
11	rs61896908	111434477	0.84	0.753316385445839	0.87	0.283849475516541	0.0214555112040586	0.129245929711277	0.0296	0.0226	0.0219	0.0023	0.1558	0.0052	0.004	0.0615	5e-04	0.0878	0.1327	0.0299	0.0012	0.1358	0.0198	0.0031	0.0049	0.0021	5e-04	0.0325	0.0214	0.027	0.0726	0.0222	0.0982	6e-04
11	rs61896910	111443251	0.84	0.753316385445839	0.87	0.283849475516541	0.0223964840674366	0.128798433641839	0.0295	0.0227	0.0219	0.0024	0.1558	0.0052	0.004	0.0615	5e-04	0.0877	0.1327	0.0299	0.0012	0.1357	0.0198	0.0031	0.005	0.0021	5e-04	0.0324	0.0214	0.027	0.0726	0.0223	0.0982	6e-04
11	rs73013193	111446597	0.84	0.753316385445839	0.87	0.283849475516541	0.0222003697348659	0.127459408191654	0.0295	0.0227	0.0219	0.0024	0.1558	0.0052	0.004	0.0615	5e-04	0.0877	0.1327	0.0299	0.0012	0.1357	0.0198	0.0032	0.005	0.0021	5e-04	0.0324	0.0214	0.027	0.0726	0.0223	0.0982	6e-04
11	rs72645437	111447850	0.84	0.753316385445839	0.87	0.283849475516541	0.0219500447046945	0.128262199424977	0.0295	0.0227	0.0219	0.0024	0.1558	0.0052	0.004	0.0615	5e-04	0.0877	0.1327	0.0298	0.0012	0.1357	0.0198	0.0032	0.005	0.0021	5e-04	0.0324	0.0214	0.027	0.0726	0.0223	0.0982	6e-04
11	rs510388	111451869	0.84	0.753316385445839	0.87	0.283849475516541	0.0223964840674366	0.124355335385714	0.0295	0.0227	0.0219	0.0024	0.1558	0.0052	0.004	0.0615	5e-04	0.0877	0.1327	0.0298	0.0011	0.1357	0.0198	0.0032	0.005	0.0021	5e-04	0.0324	0.0214	0.027	0.0726	0.0223	0.0982	6e-04
11	rs11213953	111489968	0.83	0.81451029553121	0.87	0.283849475516541	0.0213376688431912	0.10726204707087	0.0293	0.0228	0.022	0.0025	0.1554	0.0053	0.004	0.0616	5e-04	0.0876	0.1326	0.0295	0.0012	0.1357	0.0197	0.0032	0.005	0.002	5e-04	0.0326	0.0216	0.027	0.0728	0.0223	0.0981	6e-04
11	rs11213957	111493740	0.83	0.81451029553121	0.87	0.283849475516541	0.0213286234573556	0.106761735439972	0.0293	0.0228	0.022	0.0025	0.1554	0.0053	0.004	0.0616	5e-04	0.0876	0.1326	0.0295	0.0012	0.1357	0.0197	0.0032	0.005	0.002	5e-04	0.0326	0.0216	0.027	0.0728	0.0223	0.0981	6e-04
11	rs491937	111494947	0.83	0.81451029553121	0.87	0.283849475516541	0.0212744093140074	0.107095176384412	0.0293	0.0228	0.022	0.0025	0.1554	0.0053	0.004	0.0616	5e-04	0.0877	0.1326	0.0295	0.0012	0.1357	0.0197	0.0032	0.005	0.002	5e-04	0.0326	0.0216	0.027	0.0728	0.0223	0.0981	6e-04
11	rs77346371	111501940	0.83	0.81451029553121	0.87	0.283849475516541	0.0208620712207698	0.103202680493299	0.0293	0.0229	0.0221	0.0025	0.1554	0.0054	0.004	0.0616	5e-04	0.0877	0.1326	0.0294	0.0011	0.1358	0.0197	0.0032	0.005	0.002	5e-04	0.0326	0.0217	0.027	0.0728	0.0224	0.0981	6e-04
11	rs12791699	111505880	0.83	0.81451029553121	0.87	0.283849475516541	0.0205786591572818	0.10131825227347	0.0293	0.0229	0.0221	0.0025	0.1554	0.0054	0.0041	0.0616	5e-04	0.0877	0.1325	0.0294	0.0011	0.1358	0.0197	0.0032	0.005	0.002	5e-04	0.0326	0.0217	0.0269	0.0728	0.0224	0.0981	6e-04
11	rs117075426	111513576	0.83	0.81451029553121	0.87	0.283849475516541	0.0205962902528108	0.100503156051282	0.0293	0.0229	0.022	0.0025	0.1554	0.0054	0.0041	0.0616	5e-04	0.0877	0.1325	0.0294	0.0011	0.1357	0.0197	0.0032	0.005	0.002	5e-04	0.0326	0.0217	0.0269	0.0728	0.0224	0.0981	6e-04
11	rs10502145	111525069	0.83	0.81451029553121	0.87	0.283849475516541	0.0205082440824786	0.0988806819688679	0.0293	0.0229	0.022	0.0025	0.1554	0.0054	0.0041	0.0616	5e-04	0.0876	0.1325	0.0294	0.0011	0.1358	0.0197	0.0033	0.005	0.002	5e-04	0.0326	0.0217	0.0269	0.0728	0.0224	0.0981	6e-04
11	rs117072446	111552788	0.83	0.81451029553121	0.87	0.283849475516541	0.0203504486389758	0.100096571140738	0.0292	0.0229	0.022	0.0026	0.1554	0.0054	0.0041	0.0618	5e-04	0.0877	0.1324	0.0294	0.0011	0.1357	0.0197	0.0033	0.005	0.002	5e-04	0.0326	0.0216	0.027	0.0728	0.0223	0.0981	6e-04
11	rs117651317	111604838	0.83	0.81451029553121	0.87	0.283849475516541	0.0151942694535809	0.0883577645998958	0.0289	0.0229	0.0222	0.0028	0.1552	0.0054	0.0042	0.0624	5e-04	0.0879	0.1317	0.0291	0.0011	0.1355	0.0194	0.0034	0.0052	0.0019	4e-04	0.0327	0.0216	0.0273	0.0728	0.0221	0.0982	8e-04
11	rs669778	111606412	0.83	0.81451029553121	0.88	0.251609301083599	0.0149277751825597	0.086126079961349	0.0289	0.0229	0.0222	0.0028	0.1552	0.0054	0.0042	0.0625	5e-04	0.0879	0.1317	0.0291	0.0011	0.1355	0.0194	0.0034	0.0052	0.0019	4e-04	0.0327	0.0216	0.0273	0.0728	0.0221	0.0982	8e-04
11	rs45568137	111608258	0.83	0.81451029553121	0.87	0.283849475516541	0.0148651676272657	0.0874315386263172	0.0289	0.0229	0.0222	0.0028	0.1552	0.0054	0.0042	0.0624	5e-04	0.0879	0.1317	0.0291	0.0011	0.1355	0.0194	0.0034	0.0052	0.0019	4e-04	0.0328	0.0215	0.0273	0.0728	0.0221	0.0982	8e-04
11	rs77026396	111635642	0.83	0.81451029553121	0.87	0.283849475516541	0.0144323393604128	0.0863558830275961	0.0288	0.0229	0.0221	0.0028	0.155	0.0054	0.0041	0.063	4e-04	0.0881	0.1317	0.0287	0.001	0.1355	0.0191	0.0034	0.0053	0.0019	4e-04	0.0328	0.0213	0.0274	0.0729	0.022	0.0986	8e-04
11	rs633045	111647844	0.83	0.81451029553121	0.87	0.283849475516541	0.0144323393604128	0.0851331088292742	0.0288	0.0229	0.0221	0.0029	0.155	0.0054	0.0041	0.063	4e-04	0.0881	0.1317	0.0286	0.001	0.1355	0.0191	0.0034	0.0053	0.0019	4e-04	0.0328	0.0212	0.0275	0.0729	0.022	0.0986	8e-04
11	rs79669801	111675998	0.83	0.81451029553121	0.87	0.283849475516541	0.0141691207369985	0.0888998619969285	0.0287	0.0229	0.0221	0.0029	0.1548	0.0054	0.0041	0.0632	4e-04	0.0882	0.1319	0.0284	0.001	0.1351	0.0188	0.0035	0.0054	0.0019	4e-04	0.0328	0.0212	0.0277	0.0729	0.022	0.0989	9e-04
11	rs645411	111694490	0.83	0.81451029553121	0.87	0.283849475516541	0.0138368908717177	0.0839173532368919	0.0287	0.0229	0.0221	0.003	0.1548	0.0055	0.0041	0.0632	4e-04	0.0882	0.1319	0.0283	0.001	0.1351	0.0188	0.0035	0.0054	0.0019	4e-04	0.0328	0.0212	0.0277	0.0729	0.022	0.0989	9e-04
11	rs112971323	111697513	0.83	0.81451029553121	0.87	0.283849475516541	0.0138171427950687	0.0840689375782161	0.0287	0.0229	0.0221	0.003	0.1548	0.0055	0.0041	0.0632	4e-04	0.0883	0.132	0.0283	0.001	0.135	0.0188	0.0035	0.0054	0.0019	4e-04	0.0328	0.0212	0.0277	0.073	0.022	0.0989	9e-04
11	rs10502150	111707797	0.83	0.81451029553121	0.87	0.283849475516541	0.0135558314963539	0.0788295673986601	0.0287	0.0229	0.0221	0.003	0.1548	0.0055	0.0041	0.0632	4e-04	0.0883	0.132	0.0283	0.001	0.1349	0.0188	0.0035	0.0054	0.0019	4e-04	0.0328	0.0212	0.0277	0.073	0.0219	0.0989	9e-04
11	rs116974815	111712942	0.83	0.81451029553121	0.87	0.283849475516541	0.013738359810437	0.0784605750124373	0.0287	0.0229	0.0221	0.003	0.1547	0.0055	0.0041	0.0633	4e-04	0.0883	0.132	0.0283	0.001	0.1349	0.0188	0.0035	0.0055	0.0019	4e-04	0.0328	0.0212	0.0278	0.073	0.022	0.0989	9e-04
11	rs10502151	111724133	0.83	0.81451029553121	0.87	0.283849475516541	0.0142295449232418	0.0800894066322641	0.0287	0.0229	0.0222	0.003	0.1546	0.0055	0.0041	0.0633	4e-04	0.0883	0.132	0.0283	0.001	0.1349	0.0187	0.0035	0.0055	0.0019	4e-04	0.0327	0.0212	0.0278	0.073	0.022	0.0989	9e-04
11	rs7124696	111747297	0.83	0.81451029553121	0.87	0.283849475516541	0.0143239176248309	0.0761886257580679	0.0287	0.0229	0.0222	0.003	0.1546	0.0055	0.0041	0.0633	4e-04	0.0883	0.132	0.0283	0.001	0.1349	0.0187	0.0035	0.0055	0.0019	4e-04	0.0327	0.0212	0.0279	0.073	0.022	0.0989	8e-04
11	rs76948993	111747862	0.83	0.81451029553121	0.87	0.283849475516541	0.0146922767999529	0.075679389756665	0.0287	0.0229	0.0222	0.003	0.1546	0.0055	0.0041	0.0633	4e-04	0.0883	0.132	0.0283	0.001	0.1349	0.0187	0.0035	0.0055	0.0019	4e-04	0.0327	0.0212	0.0279	0.073	0.022	0.0989	8e-04
11	rs611010	111749349	0.83	0.81451029553121	0.87	0.283849475516541	0.0154928862732724	0.0745206892954474	0.0287	0.0229	0.0222	0.0029	0.1546	0.0055	0.0041	0.0633	4e-04	0.0883	0.132	0.0283	0.001	0.1349	0.0187	0.0035	0.0055	0.0019	4e-04	0.0327	0.0212	0.0279	0.073	0.022	0.0989	8e-04
11	rs7107213	111750430	0.83	0.81451029553121	0.87	0.283849475516541	0.0160368671911558	0.0753165075465166	0.0287	0.0229	0.0222	0.0029	0.1546	0.0055	0.0041	0.0633	4e-04	0.0883	0.1321	0.0283	0.001	0.1348	0.0187	0.0035	0.0055	0.0019	4e-04	0.0327	0.0212	0.0279	0.073	0.022	0.0989	8e-04
11	rs41302377	111779861	0.83	0.81451029553121	0.87	0.283849475516541	0.0167838819518682	0.0762614879656374	0.0286	0.0229	0.0222	0.0029	0.1545	0.0055	0.0041	0.0633	4e-04	0.0883	0.1321	0.0282	0.001	0.1347	0.0187	0.0035	0.0055	0.0019	4e-04	0.0327	0.0212	0.0279	0.073	0.022	0.0989	8e-04
11	Affx-4214956	111782284	0.83	0.81451029553121	0.87	0.283849475516541	0.0168142843077403	0.0744485145023362	0.0286	0.0228	0.0222	0.003	0.1544	0.0056	0.0042	0.0633	4e-04	0.0883	0.1321	0.0282	0.001	0.1345	0.0187	0.0036	0.0056	0.0019	4e-04	0.0327	0.0212	0.028	0.073	0.022	0.0989	8e-04
11	rs4252590	111784816	0.83	0.81451029553121	0.87	0.283849475516541	0.0177769433399552	0.0637503875308753	0.0285	0.0228	0.0223	0.0031	0.154	0.0057	0.0043	0.0635	4e-04	0.0883	0.1324	0.028	0.001	0.1336	0.0188	0.0036	0.0058	0.0019	4e-04	0.0328	0.0213	0.0283	0.0728	0.0221	0.099	6e-04
11	rs7124407	111795085	0.83	0.81451029553121	0.87	0.283849475516541	0.0185739790624014	0.0635475851875955	0.0285	0.0228	0.0224	0.0032	0.1538	0.0057	0.0043	0.0635	4e-04	0.0884	0.1325	0.0279	0.001	0.1333	0.0188	0.0037	0.0059	0.002	5e-04	0.0329	0.0213	0.0284	0.0728	0.0221	0.099	6e-04
11	rs35440570	111817914	0.83	0.81451029553121	0.86	0.318862054747229	0.0155574348404571	0.0573325947688789	0.0283	0.0227	0.0224	0.0032	0.1537	0.0057	0.0043	0.0635	5e-04	0.0886	0.1325	0.0278	0.0011	0.1331	0.0188	0.0037	0.0059	0.0021	5e-04	0.0329	0.0213	0.0285	0.0727	0.0221	0.099	6e-04
11	rs117978300	111820440	0.83	0.81451029553121	0.86	0.318862054747229	0.0155574348404571	0.0574619843297904	0.0283	0.0227	0.0224	0.0032	0.1537	0.0057	0.0043	0.0635	5e-04	0.0886	0.1325	0.0278	0.0011	0.1331	0.0188	0.0037	0.0059	0.0021	5e-04	0.0329	0.0213	0.0285	0.0727	0.0221	0.0991	6e-04
11	rs1784678	111830497	0.83	0.81451029553121	0.86	0.318862054747229	0.0154857264262662	0.0569451762326892	0.0283	0.0227	0.0224	0.0032	0.1537	0.0057	0.0043	0.0635	5e-04	0.0886	0.1325	0.0278	0.0011	0.1331	0.0188	0.0037	0.0059	0.0021	5e-04	0.0329	0.0213	0.0285	0.0727	0.0221	0.099	6e-04
11	rs117729321	111838977	0.83	0.81451029553121	0.86	0.318862054747229	0.0154571114484625	0.05720333017767	0.0283	0.0227	0.0224	0.0032	0.1537	0.0057	0.0043	0.0635	5e-04	0.0886	0.1325	0.0278	0.0011	0.1331	0.0188	0.0037	0.0059	0.0021	5e-04	0.0329	0.0213	0.0285	0.0727	0.0221	0.099	6e-04
11	rs111579151	111848073	0.83	0.81451029553121	0.86	0.318862054747229	0.0153999985646966	0.0573325947688789	0.0283	0.0227	0.0223	0.0032	0.1537	0.0057	0.0043	0.0635	5e-04	0.0886	0.1325	0.0278	0.0011	0.1331	0.0188	0.0037	0.0059	0.0021	5e-04	0.0329	0.0213	0.0285	0.0727	0.0221	0.099	6e-04
11	rs45579845	111864601	0.83	0.81451029553121	0.86	0.318862054747229	0.014555039324482	0.0597464449684687	0.0283	0.0227	0.0223	0.0032	0.1537	0.0057	0.0043	0.0635	5e-04	0.0886	0.1325	0.0279	0.0011	0.1329	0.0188	0.0037	0.0059	0.0021	5e-04	0.033	0.0213	0.0286	0.0727	0.0221	0.0993	6e-04
11	rs34278528	111883314	0.83	0.81451029553121	0.86	0.318862054747229	0.0142699337353348	0.063142798584871	0.0283	0.0227	0.0222	0.0032	0.1537	0.0057	0.0043	0.0635	5e-04	0.0886	0.1324	0.0279	0.0011	0.1329	0.0188	0.0037	0.0059	0.0022	5e-04	0.033	0.0214	0.0286	0.0727	0.0221	0.0993	6e-04
11	rs74373890	111889395	0.83	0.81451029553121	0.86	0.318862054747229	0.0140488436182265	0.0659305037042551	0.0283	0.0227	0.0222	0.0031	0.1536	0.0057	0.0043	0.0636	5e-04	0.0886	0.1324	0.0279	0.0011	0.1329	0.0188	0.0037	0.0059	0.0022	5e-04	0.033	0.0214	0.0286	0.0726	0.0221	0.0993	6e-04
11	rs2303436	111896324	0.83	0.81451029553121	0.86	0.318862054747229	0.0138368908717177	0.0645643175453428	0.0283	0.0228	0.0221	0.0031	0.1536	0.0057	0.0043	0.0636	5e-04	0.0886	0.1324	0.0279	0.0011	0.1329	0.0188	0.0037	0.0059	0.0023	5e-04	0.033	0.0214	0.0286	0.0726	0.0221	0.0993	6e-04
11	rs11553595	111899635	0.83	0.81451029553121	0.86	0.318862054747229	0.0137777094639006	0.0655878312910603	0.0283	0.0228	0.0221	0.0031	0.1536	0.0057	0.0043	0.0636	5e-04	0.0886	0.1324	0.0279	0.0011	0.1328	0.0188	0.0037	0.0059	0.0023	5e-04	0.033	0.0214	0.0286	0.0726	0.0221	0.0993	6e-04
11	rs72991458	111901580	0.83	0.81451029553121	0.86	0.318862054747229	0.013738359810437	0.0659991280481195	0.0283	0.0228	0.0221	0.0031	0.1536	0.0057	0.0043	0.0636	5e-04	0.0886	0.1324	0.028	0.0011	0.1328	0.0188	0.0037	0.0059	0.0023	5e-04	0.033	0.0214	0.0286	0.0726	0.0221	0.0993	6e-04
11	rs627441	111908162	0.83	0.81451029553121	0.86	0.318862054747229	0.0128188054032081	0.069398192197637	0.0283	0.0228	0.022	0.0032	0.1537	0.0057	0.0043	0.0636	5e-04	0.0887	0.1323	0.028	0.0011	0.1328	0.0188	0.0037	0.0058	0.0023	5e-04	0.033	0.0214	0.0286	0.0726	0.0221	0.0993	6e-04
11	rs11602350	111908612	0.83	0.81451029553121	0.86	0.318862054747229	0.0130379561189675	0.0691880425746781	0.0282	0.0228	0.022	0.0032	0.1537	0.0057	0.0043	0.0636	5e-04	0.0887	0.1324	0.028	0.0011	0.1328	0.0188	0.0037	0.0058	0.0023	5e-04	0.033	0.0214	0.0286	0.0726	0.0221	0.0993	6e-04
11	rs10891314	111916647	0.83	0.81451029553121	0.86	0.318862054747229	0.0119577825413585	0.0775045018373055	0.0282	0.0227	0.0221	0.0032	0.1536	0.0057	0.0043	0.0636	5e-04	0.0886	0.1322	0.028	0.0011	0.1328	0.0189	0.0037	0.0058	0.0023	5e-04	0.033	0.0214	0.0287	0.0726	0.0221	0.0992	6e-04
11	rs117133654	111927279	0.83	0.81451029553121	0.86	0.318862054747229	0.0117523810586243	0.0926525454167804	0.0282	0.0227	0.0221	0.0032	0.1536	0.0057	0.0043	0.0636	5e-04	0.0886	0.1321	0.028	0.0011	0.1327	0.0189	0.0037	0.0058	0.0023	5e-04	0.0329	0.0214	0.0287	0.0727	0.0221	0.0992	6e-04
11	rs74369020	111932757	0.83	0.81451029553121	0.86	0.318862054747229	0.0115784380439154	0.101073454066967	0.0282	0.0227	0.0221	0.0032	0.1536	0.0057	0.0043	0.0636	5e-04	0.0887	0.1321	0.028	0.0012	0.1327	0.0189	0.0037	0.0058	0.0023	5e-04	0.0329	0.0214	0.0287	0.0727	0.0221	0.0992	6e-04
11	rs1425917	111941959	0.83	0.81451029553121	0.86	0.318862054747229	0.0114178409494569	0.114959484431824	0.0282	0.0227	0.0221	0.0032	0.1535	0.0056	0.0043	0.0636	6e-04	0.0887	0.1319	0.028	0.0012	0.1327	0.019	0.0037	0.0058	0.0023	5e-04	0.0329	0.0214	0.0287	0.0727	0.0221	0.0992	6e-04
11	rs59832153	111949735	0.83	0.81451029553121	0.86	0.318862054747229	0.0122498470796142	0.142284369371962	0.0282	0.0227	0.0221	0.0032	0.1534	0.0057	0.0043	0.0636	6e-04	0.0887	0.1317	0.028	0.0012	0.1327	0.019	0.0037	0.0058	0.0023	5e-04	0.0328	0.0214	0.0288	0.0727	0.0222	0.0992	7e-04
11	rs10812	111955502	0.83	0.81451029553121	0.86	0.318862054747229	0.0135040133973931	0.155485078419996	0.0282	0.0226	0.0222	0.0032	0.1534	0.0057	0.0043	0.0636	6e-04	0.0886	0.1316	0.028	0.0012	0.1328	0.019	0.0037	0.0058	0.0023	6e-04	0.0328	0.0214	0.0288	0.0728	0.0222	0.0991	7e-04
11	rs11214077	111958677	0.83	0.81451029553121	0.86	0.318862054747229	0.0147750776403632	0.177556673590992	0.0281	0.0226	0.0222	0.0032	0.1533	0.0057	0.0043	0.0637	6e-04	0.0886	0.1316	0.028	0.0012	0.1328	0.019	0.0037	0.0058	0.0023	6e-04	0.0328	0.0214	0.0288	0.0728	0.0222	0.0992	7e-04
11	rs79763567	111980404	0.83	0.81451029553121	0.85	0.356744695657816	0.0121061358615832	0.0913948065546987	0.0275	0.0225	0.0224	0.0035	0.1526	0.0058	0.0044	0.0645	7e-04	0.0885	0.1308	0.028	0.0014	0.131	0.0193	0.0039	0.0058	0.0024	7e-04	0.0333	0.0217	0.0293	0.0727	0.0224	0.0989	8e-04
11	rs74816612	111986264	0.83	0.81451029553121	0.85	0.356744695657816	0.000557300748036147	0.0903779228433499	0.0259	0.0222	0.023	0.0041	0.1511	0.0062	0.0051	0.0668	9e-04	0.0879	0.1288	0.028	0.0019	0.1254	0.0199	0.0046	0.0061	0.0024	0.001	0.0345	0.0223	0.031	0.0733	0.0227	0.0988	0.0011
11	rs360726	111989592	0.8	1.01658215824445	0.85	0.356744695657816	0.000296573736328054	0.350172753147174	0.0215	0.0227	0.0245	0.0057	0.1459	0.0076	0.0067	0.0716	0.0016	0.0895	0.126	0.029	0.0029	0.1116	0.0211	0.0062	0.0073	0.0025	0.0017	0.0379	0.0238	0.0345	0.0733	0.0237	0.0941	0.0018
11	rs117334584	111989615	0.8	1.01658215824445	0.85	0.356744695657816	0.000270380553949191	0.352539271943987	0.0215	0.0226	0.0245	0.0057	0.1457	0.0075	0.0067	0.0717	0.0016	0.0895	0.1265	0.029	0.0029	0.1114	0.0211	0.0062	0.0073	0.0026	0.0017	0.0379	0.0236	0.0346	0.0733	0.0237	0.094	0.0018
11	rs117711499	111989622	0.8	1.01658215824445	0.84	0.397589870063919	0.000285265102992097	0.348929055423898	0.0214	0.0226	0.0244	0.0057	0.146	0.0075	0.0068	0.0722	0.0016	0.0894	0.127	0.0294	0.0029	0.1112	0.0211	0.0062	0.0073	0.0025	0.0017	0.0381	0.0235	0.0343	0.0727	0.0236	0.0937	0.0018
11	rs919478	111989668	0.81	0.946104684087093	0.84	0.397589870063919	0.000335129481217815	0.353412297478689	0.0212	0.0226	0.0244	0.0058	0.146	0.0075	0.0068	0.0724	0.0017	0.0895	0.1273	0.0296	0.0029	0.111	0.021	0.0062	0.0073	0.0026	0.0017	0.0382	0.0234	0.0347	0.0725	0.0237	0.0929	0.0019
11	rs1811349	111990025	0.81	0.946104684087093	0.84	0.397589870063919	0.00030022235758953	0.339888818630347	0.0211	0.0224	0.0242	0.0057	0.1465	0.0074	0.0068	0.0735	0.0017	0.0902	0.1283	0.0295	0.0029	0.1105	0.0208	0.0062	0.0071	0.0025	0.0017	0.0384	0.0232	0.0345	0.0721	0.0235	0.0921	0.0019
11	rs10891323	111993125	0.84	0.753316385445839	0.84	0.397589870063919	0.00127039376348383	0.204188576914804	0.0209	0.023	0.0224	0.005	0.1523	0.0053	0.0055	0.0769	0.0017	0.092	0.1346	0.029	0.0027	0.1125	0.0193	0.0058	0.0056	0.0023	0.0013	0.0385	0.0226	0.0334	0.069	0.0215	0.0899	0.0015
11	rs71478719	111993847	0.84	0.753316385445839	0.84	0.397589870063919	0.00128769607772629	0.174056350721269	0.0209	0.023	0.0224	0.005	0.1523	0.0053	0.0055	0.0769	0.0017	0.0921	0.1346	0.029	0.0027	0.1125	0.0194	0.0058	0.0057	0.0023	0.0013	0.0385	0.0226	0.0334	0.069	0.0215	0.0899	0.0015
11	rs10891324	111996085	0.84	0.753316385445839	0.84	0.397589870063919	0.0013727996930361	0.161075760449301	0.021	0.0231	0.0223	0.0051	0.1525	0.0054	0.0057	0.077	0.0017	0.0922	0.1347	0.029	0.0027	0.1127	0.0193	0.0059	0.0057	0.0022	0.0013	0.0384	0.0225	0.033	0.0689	0.0214	0.0899	0.0014
11	rs80263701	112000248	0.84	0.753316385445839	0.84	0.397589870063919	0.00154961858481316	0.159526511096453	0.021	0.0233	0.0223	0.005	0.1526	0.0053	0.0055	0.077	0.0017	0.0923	0.1347	0.0292	0.0027	0.1133	0.0191	0.0059	0.0056	0.0022	0.0013	0.0383	0.0224	0.0327	0.0691	0.0212	0.09	0.0014
11	rs5744257	112021982	0.84	0.753316385445839	0.84	0.397589870063919	0.00238289303011196	0.164190091256066	0.0212	0.0238	0.0222	0.0048	0.1534	0.005	0.005	0.0768	0.0017	0.0926	0.1347	0.0295	0.0027	0.1148	0.0187	0.0058	0.0052	0.0022	0.0012	0.0383	0.0221	0.0321	0.0692	0.0208	0.0898	0.0013
11	rs1834481	112023827	0.84	0.753316385445839	0.84	0.397589870063919	0.00245966336397421	0.161463899793957	0.0212	0.0238	0.0222	0.0048	0.1535	0.005	0.005	0.0768	0.0017	0.0926	0.1347	0.0295	0.0027	0.1149	0.0187	0.0058	0.0052	0.0022	0.0012	0.0383	0.0221	0.0321	0.0692	0.0208	0.0898	0.0013
11	rs360714	112032046	0.84	0.753316385445839	0.84	0.397589870063919	0.00251897191337185	0.157886255595879	0.0212	0.0238	0.0221	0.0048	0.1537	0.005	0.005	0.0768	0.0017	0.0926	0.1348	0.0296	0.0027	0.1149	0.0187	0.0058	0.0052	0.0021	0.0012	0.0383	0.0221	0.0321	0.0691	0.0208	0.0898	0.0013
11	rs360712	112040027	0.84	0.753316385445839	0.84	0.397589870063919	0.00408312715530722	0.140895232117075	0.0211	0.024	0.0221	0.0047	0.1543	0.005	0.0049	0.0768	0.0017	0.0927	0.1351	0.0296	0.0027	0.115	0.0186	0.0058	0.0052	0.0021	0.0012	0.0383	0.0221	0.0319	0.0688	0.0207	0.0897	0.0013
11	rs11214106	112040136	0.84	0.753316385445839	0.84	0.397589870063919	0.00396559649053773	0.140802799448455	0.0211	0.024	0.0221	0.0047	0.1542	0.005	0.0049	0.0767	0.0017	0.0927	0.1351	0.0296	0.0027	0.115	0.0186	0.0058	0.0052	0.0021	0.0012	0.0383	0.0221	0.0319	0.0688	0.0207	0.0897	0.0013
11	rs11214110	112044900	0.84	0.753316385445839	0.84	0.397589870063919	0.00397824084470157	0.140156389972366	0.0212	0.024	0.0221	0.0047	0.1543	0.005	0.0049	0.0768	0.0017	0.0928	0.1352	0.0296	0.0027	0.1151	0.0186	0.0058	0.0052	0.0021	0.0012	0.0383	0.022	0.0319	0.0688	0.0207	0.0897	0.0013
11	rs45439498	112045768	0.84	0.753316385445839	0.84	0.397589870063919	0.00399091695059014	0.140340967751042	0.0212	0.024	0.0221	0.0047	0.1543	0.005	0.0049	0.0768	0.0017	0.0928	0.1351	0.0296	0.0027	0.1151	0.0186	0.0058	0.0052	0.0021	0.0012	0.0383	0.022	0.0319	0.0688	0.0207	0.0897	0.0013
11	rs75939364	112047773	0.84	0.753316385445839	0.84	0.397589870063919	0.00392284245725702	0.137489997367732	0.0211	0.0241	0.022	0.0047	0.1544	0.005	0.0049	0.0768	0.0017	0.0927	0.1351	0.0302	0.0027	0.1152	0.0186	0.0058	0.0052	0.0021	0.0012	0.0381	0.0218	0.0318	0.0688	0.0207	0.0897	0.0013
11	rs113047286	112049529	0.84	0.753316385445839	0.84	0.397589870063919	0.00414552669856336	0.134751448446218	0.0211	0.0241	0.022	0.0047	0.1544	0.005	0.0049	0.077	0.0017	0.0927	0.1352	0.0301	0.0027	0.1152	0.0186	0.0057	0.0052	0.0021	0.0012	0.038	0.0217	0.0317	0.0687	0.0206	0.0897	0.0013
11	rs35361223	112050057	0.84	0.753316385445839	0.84	0.397589870063919	0.00419545646451009	0.134660512290268	0.0211	0.0241	0.022	0.0047	0.1544	0.005	0.0049	0.077	0.0017	0.0927	0.1352	0.0301	0.0027	0.1153	0.0186	0.0058	0.0052	0.0021	0.0012	0.038	0.0217	0.0317	0.0687	0.0206	0.0897	0.0013
11	rs2115763	112051169	0.84	0.753316385445839	0.84	0.397589870063919	0.00425385944996329	0.134569598715413	0.0211	0.0241	0.022	0.0047	0.1545	0.005	0.0049	0.077	0.0017	0.0927	0.1352	0.0301	0.0027	0.1153	0.0186	0.0058	0.0052	0.0021	0.0012	0.038	0.0217	0.0317	0.0687	0.0206	0.0896	0.0013
11	rs7105056	112064431	0.84	0.753316385445839	0.84	0.397589870063919	0.00398330747380278	0.147608008188016	0.0211	0.0243	0.0218	0.0047	0.1543	0.005	0.0049	0.077	0.0017	0.0928	0.1352	0.0301	0.0028	0.1157	0.0187	0.0057	0.0052	0.0021	0.0012	0.0381	0.0218	0.0317	0.0686	0.0205	0.0893	0.0013
11	rs10891338	112065434	0.84	0.753316385445839	0.84	0.397589870063919	0.00397824084470157	0.148078359229789	0.0211	0.0243	0.0218	0.0047	0.1544	0.005	0.0048	0.077	0.0017	0.0928	0.1352	0.0301	0.0028	0.1157	0.0187	0.0057	0.0052	0.0021	0.0012	0.0381	0.0218	0.0317	0.0686	0.0205	0.0893	0.0013
11	rs11214127	112068593	0.84	0.753316385445839	0.84	0.397589870063919	0.00403169449515161	0.148360828589878	0.0211	0.0243	0.0218	0.0047	0.1544	0.0049	0.0048	0.077	0.0017	0.0928	0.1352	0.0301	0.0028	0.1157	0.0187	0.0057	0.0051	0.0021	0.0012	0.0381	0.0218	0.0317	0.0686	0.0205	0.0893	0.0013
11	rs11214134	112080424	0.84	0.753316385445839	0.84	0.397589870063919	0.00422989057066249	0.151196152137267	0.0211	0.0244	0.0218	0.0047	0.1545	0.0049	0.0048	0.0771	0.0017	0.0927	0.1353	0.0301	0.0028	0.1156	0.0187	0.0057	0.0051	0.0021	0.0012	0.0381	0.0218	0.0317	0.0687	0.0205	0.0892	0.0013
11	rs2250417	112085316	0.85	0.695135765909148	0.84	0.397589870063919	0.00410125011943652	0.151765526550299	0.0211	0.0245	0.0217	0.0047	0.1546	0.0049	0.0048	0.0771	0.0017	0.0927	0.1353	0.0301	0.0028	0.1157	0.0187	0.0057	0.0051	0.0021	0.0012	0.0382	0.0217	0.0316	0.0687	0.0204	0.0891	0.0013
11	rs1367038	112091299	0.85	0.695135765909148	0.84	0.397589870063919	0.00296090034325787	0.195724527824818	0.0209	0.0246	0.021	0.0045	0.1553	0.0046	0.0044	0.0771	0.0015	0.0919	0.1356	0.0297	0.0036	0.1176	0.0185	0.0056	0.0049	0.0019	0.0015	0.0388	0.0216	0.0316	0.0692	0.0202	0.0877	0.0016
11	rs2518346	112091511	0.85	0.695135765909148	0.84	0.397589870063919	0.00303578092574239	0.197595008161141	0.0209	0.0246	0.021	0.0045	0.1553	0.0046	0.0044	0.0771	0.0015	0.0919	0.1355	0.0297	0.0036	0.1176	0.0185	0.0056	0.005	0.0019	0.0015	0.0388	0.0216	0.0316	0.0692	0.0202	0.0876	0.0016
11	rs113534305	112096915	0.85	0.695135765909148	0.83	0.441484906400802	0.00325219401739787	0.207565307606001	0.0209	0.0246	0.021	0.0045	0.1553	0.0045	0.0043	0.0772	0.0015	0.0919	0.1356	0.0296	0.0036	0.1177	0.0185	0.0056	0.0049	0.002	0.0015	0.039	0.0215	0.0316	0.0693	0.0201	0.0876	0.0016
11	rs3819331	112099410	0.85	0.695135765909148	0.83	0.441484906400802	0.00337266947878286	0.213625497193365	0.0209	0.0246	0.021	0.0045	0.1553	0.0044	0.0043	0.0772	0.0015	0.092	0.1357	0.0296	0.0037	0.1178	0.0185	0.0055	0.0048	0.0021	0.0015	0.0391	0.0215	0.0316	0.0693	0.0201	0.0876	0.0016
11	rs111330439	112101559	0.85	0.695135765909148	0.83	0.441484906400802	0.00350581280160526	0.217482568807667	0.0209	0.0246	0.021	0.0044	0.1553	0.0044	0.0043	0.0772	0.0015	0.0919	0.1357	0.0296	0.0037	0.1178	0.0184	0.0055	0.0048	0.0021	0.0015	0.0391	0.0215	0.0316	0.0693	0.0201	0.0876	0.0016
11	rs45504797	112102365	0.85	0.695135765909148	0.83	0.441484906400802	0.00361013300607865	0.221470341512069	0.0209	0.0246	0.021	0.0044	0.1553	0.0044	0.0043	0.0772	0.0015	0.0919	0.1357	0.0296	0.0037	0.1179	0.0184	0.0055	0.0048	0.0021	0.0015	0.0391	0.0215	0.0316	0.0694	0.0201	0.0876	0.0016
11	rs35082717	112110091	0.85	0.695135765909148	0.83	0.441484906400802	0.0043835022902849	0.224829647859156	0.0208	0.0246	0.021	0.0044	0.1552	0.0044	0.0042	0.0772	0.0015	0.0918	0.1358	0.0295	0.0038	0.1181	0.0184	0.0055	0.0048	0.0021	0.0015	0.0392	0.0214	0.0316	0.0694	0.0202	0.0876	0.0016
11	rs80223860	112119960	0.85	0.695135765909148	0.83	0.441484906400802	0.00431829866782095	0.223961150903986	0.0208	0.0246	0.021	0.0044	0.1552	0.0044	0.0042	0.0772	0.0015	0.0918	0.1358	0.0295	0.0038	0.1181	0.0184	0.0055	0.0048	0.0021	0.0015	0.0392	0.0214	0.0316	0.0694	0.0201	0.0876	0.0016
11	rs2564872	112123095	0.85	0.695135765909148	0.83	0.441484906400802	0.00423254852346923	0.223202115815338	0.0208	0.0246	0.021	0.0044	0.1552	0.0044	0.0042	0.0772	0.0015	0.0918	0.1358	0.0295	0.0038	0.1181	0.0183	0.0055	0.0048	0.0021	0.0015	0.0392	0.0214	0.0316	0.0694	0.0202	0.0876	0.0016
11	Affx-35683823	112131255	0.85	0.695135765909148	0.83	0.441484906400802	0.00410125011943652	0.220930067034867	0.0208	0.0246	0.021	0.0044	0.1552	0.0044	0.0042	0.0771	0.0014	0.0918	0.1358	0.0295	0.0038	0.1182	0.0184	0.0055	0.0048	0.0021	0.0015	0.0393	0.0214	0.0315	0.0695	0.0202	0.0876	0.0016
11	rs117443762	112135555	0.85	0.695135765909148	0.83	0.441484906400802	0.00414552669856336	0.225264306881547	0.0208	0.0246	0.021	0.0043	0.1551	0.0044	0.0042	0.0771	0.0014	0.0918	0.1358	0.0296	0.0038	0.1183	0.0184	0.0055	0.0047	0.0021	0.0015	0.0393	0.0214	0.0315	0.0695	0.0202	0.0876	0.0016
11	rs117104262	112136746	0.85	0.695135765909148	0.83	0.441484906400802	0.00414552669856336	0.225481738887739	0.0208	0.0246	0.021	0.0043	0.1551	0.0044	0.0042	0.0771	0.0014	0.0918	0.1358	0.0296	0.0038	0.1183	0.0184	0.0055	0.0047	0.0021	0.0015	0.0393	0.0214	0.0315	0.0695	0.0202	0.0876	0.0016
11	rs2518375	112140453	0.85	0.695135765909148	0.83	0.441484906400802	0.00411943634362608	0.22439526242561	0.0208	0.0246	0.021	0.0043	0.1551	0.0044	0.0042	0.077	0.0014	0.0918	0.1358	0.0296	0.0038	0.1183	0.0185	0.0055	0.0047	0.0021	0.0015	0.0393	0.0214	0.0315	0.0695	0.0202	0.0876	0.0016
11	rs2564866	112147659	0.85	0.695135765909148	0.83	0.441484906400802	0.00422723393038949	0.228969909277093	0.0208	0.0246	0.021	0.0043	0.155	0.0043	0.0042	0.077	0.0014	0.0917	0.1358	0.0296	0.0038	0.1184	0.0185	0.0055	0.0047	0.0021	0.0015	0.0394	0.0214	0.0315	0.0695	0.0202	0.0876	0.0016
11	rs77302491	112154139	0.85	0.695135765909148	0.83	0.441484906400802	0.00418754153104311	0.230063521109758	0.0208	0.0246	0.021	0.0043	0.1551	0.0043	0.0042	0.077	0.0014	0.0917	0.1358	0.0296	0.0038	0.1185	0.0185	0.0055	0.0047	0.0021	0.0015	0.0394	0.0214	0.0315	0.0695	0.0202	0.0876	0.0016
11	rs79463215	112155426	0.85	0.695135765909148	0.83	0.441484906400802	0.004135074999494	0.231707098476218	0.0208	0.0246	0.021	0.0043	0.1551	0.0043	0.0042	0.077	0.0014	0.0917	0.1358	0.0296	0.0038	0.1185	0.0185	0.0055	0.0047	0.0021	0.0015	0.0394	0.0214	0.0315	0.0695	0.0202	0.0876	0.0016
11	rs115537969	112166158	0.85	0.695135765909148	0.83	0.441484906400802	0.00380408459197143	0.218558000785268	0.0208	0.0247	0.021	0.0042	0.1553	0.0043	0.0042	0.0769	0.0014	0.0916	0.136	0.0296	0.0038	0.1186	0.0186	0.0055	0.0047	0.0021	0.0015	0.0394	0.0212	0.0315	0.0695	0.0202	0.0875	0.0016
11	rs75831736	112172189	0.85	0.695135765909148	0.83	0.441484906400802	0.00434537359678417	0.236549984969912	0.0209	0.0247	0.021	0.0042	0.1554	0.0042	0.0041	0.0768	0.0014	0.0916	0.1361	0.0292	0.0039	0.1186	0.0186	0.0055	0.0047	0.0021	0.0017	0.0394	0.0211	0.0315	0.0695	0.0201	0.0874	0.0018
11	rs115309975	112179054	0.85	0.695135765909148	0.84	0.397589870063919	0.0046036064769331	0.242871364984667	0.0209	0.0247	0.021	0.0042	0.1554	0.0042	0.0041	0.0768	0.0014	0.0916	0.1362	0.0291	0.0039	0.1186	0.0187	0.0055	0.0047	0.0022	0.0018	0.0394	0.0211	0.0315	0.0696	0.0201	0.0873	0.0018
11	rs2091289	112187392	0.85	0.695135765909148	0.84	0.397589870063919	0.00409088640343413	0.232804915938675	0.0209	0.0247	0.0209	0.0042	0.1557	0.0042	0.0041	0.0764	0.0014	0.0915	0.1364	0.0291	0.0039	0.119	0.0187	0.0054	0.0046	0.0022	0.0018	0.0394	0.0209	0.0315	0.0696	0.0202	0.0873	0.0018
11	rs12792298	112189184	0.85	0.695135765909148	0.84	0.397589870063919	0.00385568687543594	0.233574384272801	0.0209	0.0247	0.0209	0.0042	0.1557	0.0042	0.0041	0.0764	0.0014	0.0915	0.1364	0.0291	0.0039	0.119	0.0187	0.0054	0.0046	0.0022	0.0018	0.0395	0.0209	0.0315	0.0696	0.0202	0.0873	0.0018
11	rs58990523	112189460	0.85	0.695135765909148	0.84	0.397589870063919	0.00374577977804418	0.23467504402318	0.0209	0.0247	0.0209	0.0042	0.1557	0.0042	0.0041	0.0764	0.0014	0.0915	0.1364	0.0291	0.0039	0.119	0.0187	0.0054	0.0046	0.0021	0.0018	0.0395	0.0209	0.0315	0.0696	0.0201	0.0873	0.0018
11	rs115386254	112192813	0.85	0.695135765909148	0.83	0.441484906400802	0.00346248971024846	0.231707098476218	0.0209	0.0247	0.0209	0.0042	0.1558	0.0042	0.0041	0.0764	0.0014	0.0914	0.1363	0.0291	0.0038	0.1191	0.0187	0.0054	0.0047	0.0021	0.0018	0.0395	0.0209	0.0315	0.0696	0.0202	0.0872	0.0018
11	rs118141936	112207217	0.85	0.695135765909148	0.83	0.441484906400802	0.00373613131585024	0.242871364984667	0.0209	0.0247	0.0209	0.0041	0.1559	0.0042	0.0041	0.0763	0.0015	0.0914	0.1362	0.0292	0.0038	0.1192	0.0187	0.0054	0.0047	0.0021	0.0017	0.0396	0.0209	0.0315	0.0695	0.0203	0.087	0.0018
11	rs1534112	112211791	0.85	0.695135765909148	0.83	0.441484906400802	0.00387300982189592	0.24655537161981	0.0209	0.0247	0.0209	0.0041	0.1559	0.0042	0.004	0.0763	0.0015	0.0914	0.1361	0.0292	0.0038	0.1193	0.0187	0.0054	0.0047	0.0021	0.0017	0.0397	0.0209	0.0315	0.0695	0.0203	0.087	0.0018
11	rs4937297	112215204	0.85	0.695135765909148	0.83	0.441484906400802	0.00354493834163182	0.240203226171442	0.021	0.0246	0.0209	0.0041	0.1561	0.0041	0.004	0.0761	0.0015	0.0912	0.1359	0.0293	0.0038	0.1196	0.0188	0.0055	0.0047	0.0021	0.0017	0.0397	0.0209	0.0315	0.0695	0.0203	0.0869	0.0018
11	rs10891349	112220382	0.86	0.639923359357885	0.83	0.441484906400802	0.00938024398219803	0.249357999179389	0.0214	0.0246	0.0211	0.0038	0.1581	0.0041	0.004	0.0752	0.0016	0.0916	0.1339	0.0294	0.0035	0.1191	0.0188	0.0059	0.0046	0.0021	0.0013	0.0403	0.021	0.0317	0.0703	0.0207	0.0861	0.0015
11	rs55664932	112228653	0.86	0.639923359357885	0.83	0.441484906400802	0.0148096796957476	0.210641341207659	0.0216	0.0243	0.0209	0.0038	0.1596	0.0043	0.0042	0.0746	0.0016	0.0908	0.1332	0.0291	0.0034	0.1203	0.0187	0.0062	0.0046	0.0022	0.0011	0.041	0.0208	0.0318	0.07	0.0209	0.0853	0.0013
11	rs74415936	112251676	0.86	0.639923359357885	0.83	0.441484906400802	0.0173140062951478	0.198115648868462	0.0217	0.0243	0.0208	0.0038	0.1599	0.0043	0.0042	0.0744	0.0016	0.0905	0.133	0.029	0.0034	0.1206	0.0187	0.0062	0.0046	0.0022	0.001	0.0412	0.0208	0.0318	0.07	0.021	0.0852	0.0013
11	rs6589276	112252729	0.86	0.639923359357885	0.83	0.441484906400802	0.0179598401560744	0.198324034213536	0.0217	0.0243	0.0208	0.0038	0.1599	0.0043	0.0042	0.0744	0.0016	0.0905	0.133	0.029	0.0034	0.1206	0.0187	0.0063	0.0046	0.0022	0.001	0.0412	0.0208	0.0318	0.07	0.021	0.0852	0.0013
11	rs7951256	112260774	0.86	0.639923359357885	0.83	0.441484906400802	0.0209601432361425	0.201982665555715	0.0217	0.0243	0.0208	0.0039	0.16	0.0043	0.0042	0.0744	0.0016	0.0905	0.133	0.029	0.0033	0.1206	0.0187	0.0063	0.0047	0.0022	0.001	0.0412	0.0208	0.0318	0.07	0.0209	0.0852	0.0013
11	rs10128696	112267045	0.87	0.587631181685492	0.83	0.441484906400802	0.0273449767361837	0.164678601757844	0.0219	0.0242	0.0209	0.004	0.1597	0.0045	0.0045	0.0742	0.0016	0.0902	0.1328	0.0287	0.0029	0.1207	0.0187	0.0065	0.0048	0.0022	9e-04	0.0418	0.0207	0.0318	0.0697	0.0209	0.0856	0.0013
11	rs34127156	112274984	0.87	0.587631181685492	0.83	0.441484906400802	0.0284074226794088	0.161075760449301	0.0219	0.0241	0.0209	0.004	0.1596	0.0045	0.0045	0.0742	0.0016	0.0902	0.1328	0.0287	0.0029	0.1206	0.0187	0.0065	0.0048	0.0022	9e-04	0.0419	0.0206	0.0317	0.0697	0.021	0.0856	0.0013
11	rs117276646	112289390	0.87	0.587631181685492	0.83	0.441484906400802	0.0295786318667623	0.163214604267498	0.0219	0.0241	0.021	0.004	0.1595	0.0045	0.0045	0.0743	0.0016	0.0902	0.133	0.0287	0.0029	0.1204	0.0187	0.0066	0.0048	0.0022	9e-04	0.0422	0.0207	0.0316	0.0694	0.021	0.0857	0.0013
11	rs7926370	112291362	0.87	0.587631181685492	0.83	0.441484906400802	0.0311966217416645	0.162143937391934	0.0219	0.0241	0.021	0.004	0.1594	0.0045	0.0045	0.0743	0.0016	0.0901	0.1331	0.0287	0.0029	0.1203	0.0187	0.0066	0.0048	0.0022	9e-04	0.0423	0.0207	0.0316	0.0692	0.021	0.0858	0.0013
11	rs1969453	112292262	0.87	0.587631181685492	0.83	0.441484906400802	0.0330977599888113	0.16020365553302	0.0219	0.0241	0.021	0.004	0.1592	0.0045	0.0045	0.0743	0.0016	0.0901	0.1331	0.0286	0.0029	0.1204	0.0187	0.0067	0.0049	0.0022	9e-04	0.0424	0.0206	0.0315	0.0692	0.0209	0.0858	0.0013
11	rs77266282	112308029	0.87	0.587631181685492	0.83	0.441484906400802	0.0348729018974782	0.15663600949477	0.0219	0.0241	0.0211	0.004	0.1592	0.0046	0.0045	0.0742	0.0017	0.0903	0.133	0.0286	0.0029	0.1205	0.0187	0.0067	0.0049	0.0022	9e-04	0.0425	0.0206	0.0313	0.069	0.0209	0.0858	0.0013
11	rs11214206	112312075	0.87	0.587631181685492	0.83	0.441484906400802	0.0353883166059063	0.156539983186341	0.0219	0.0241	0.0211	0.004	0.1592	0.0046	0.0045	0.0742	0.0017	0.0903	0.133	0.0286	0.0029	0.1205	0.0187	0.0067	0.0049	0.0022	9e-04	0.0425	0.0206	0.0313	0.069	0.0209	0.0858	0.0013
11	rs35617400	112336288	0.87	0.587631181685492	0.83	0.441484906400802	0.0607111980662835	0.1665395885509	0.0219	0.024	0.0211	0.0039	0.1587	0.0047	0.0046	0.0743	0.0019	0.0901	0.1326	0.0285	0.0029	0.1211	0.0186	0.0068	0.0049	0.0021	9e-04	0.0428	0.0208	0.0313	0.0688	0.0208	0.0857	0.0013
11	rs35703981	112347794	0.87	0.587631181685492	0.83	0.441484906400802	0.0801403673959258	0.173757448789393	0.0219	0.0239	0.0211	0.0039	0.1585	0.0047	0.0046	0.0744	0.002	0.0901	0.1324	0.0283	0.003	0.1214	0.0185	0.0068	0.005	0.0021	8e-04	0.043	0.021	0.0313	0.0687	0.0208	0.0858	0.0013
11	rs4937429	112348684	0.87	0.587631181685492	0.83	0.441484906400802	0.0776144027620591	0.174255717762222	0.022	0.0239	0.0211	0.0039	0.1584	0.0047	0.0046	0.0744	0.002	0.09	0.1323	0.0283	0.003	0.1214	0.0185	0.0068	0.005	0.0022	8e-04	0.043	0.021	0.0313	0.0687	0.0208	0.0859	0.0013
11	rs76756075	112349844	0.87	0.587631181685492	0.82	0.488512084344485	0.0693429590759949	0.177456329898865	0.022	0.0239	0.0211	0.0039	0.1584	0.0048	0.0047	0.0743	0.002	0.09	0.1323	0.0283	0.003	0.1214	0.0184	0.0068	0.0049	0.0022	9e-04	0.0431	0.021	0.0313	0.0688	0.0208	0.0859	0.0013
11	rs35337756	112357030	0.87	0.587631181685492	0.82	0.488512084344485	0.0612169627830254	0.184730818391062	0.022	0.0239	0.021	0.0039	0.1584	0.0049	0.005	0.074	0.0021	0.0897	0.1321	0.0283	0.0031	0.1214	0.0182	0.0068	0.0049	0.0022	9e-04	0.0431	0.021	0.0314	0.0689	0.0208	0.086	0.0014
11	rs58653596	112377592	0.87	0.587631181685492	0.82	0.488512084344485	0.0538673073253026	0.198011483840927	0.022	0.024	0.021	0.0039	0.1582	0.0049	0.0051	0.074	0.0021	0.0897	0.1321	0.0283	0.0031	0.1213	0.0183	0.0068	0.0049	0.0023	0.001	0.0431	0.021	0.0314	0.0687	0.0209	0.0859	0.0014
11	rs12361107	112384439	0.87	0.587631181685492	0.82	0.488512084344485	0.0497835938944735	0.201772997176456	0.0221	0.0241	0.021	0.0039	0.1583	0.005	0.0051	0.0739	0.0021	0.0897	0.132	0.0282	0.0031	0.1213	0.0184	0.0068	0.0049	0.0023	0.001	0.0431	0.021	0.0313	0.0685	0.021	0.0858	0.0015
11	rs10789891	112386387	0.87	0.587631181685492	0.82	0.488512084344485	0.0470227319391993	0.200516520419865	0.0221	0.0241	0.021	0.0039	0.1585	0.005	0.0051	0.0739	0.0021	0.0897	0.132	0.0282	0.0031	0.1213	0.0184	0.0068	0.0048	0.0023	0.001	0.0431	0.021	0.0313	0.0685	0.021	0.0858	0.0015
11	rs75642318	112426121	0.87	0.587631181685492	0.82	0.488512084344485	0.0443373161292297	0.199784792251232	0.0222	0.0242	0.0215	0.0041	0.1593	0.0053	0.0052	0.0734	0.0021	0.0895	0.1315	0.0281	0.0033	0.121	0.0186	0.0069	0.0049	0.0023	0.0011	0.043	0.0209	0.0317	0.0671	0.0215	0.0851	0.0016
11	rs35703852	112426404	0.87	0.587631181685492	0.82	0.488512084344485	0.0414687040596865	0.199262679447104	0.0222	0.0242	0.0215	0.0041	0.1593	0.0053	0.0052	0.0734	0.0021	0.0894	0.1315	0.0281	0.0033	0.121	0.0186	0.0069	0.0049	0.0023	0.0011	0.0429	0.0209	0.0317	0.0671	0.0215	0.0851	0.0016
11	rs11214240	112427171	0.87	0.587631181685492	0.81	0.53874877155386	0.0421224386867843	0.198845319840853	0.0222	0.0242	0.0215	0.0041	0.1593	0.0053	0.0052	0.0734	0.0021	0.0894	0.1315	0.0281	0.0033	0.121	0.0186	0.0069	0.0049	0.0023	0.0011	0.043	0.0209	0.0317	0.067	0.0215	0.0851	0.0016
11	rs58498883	112428235	0.87	0.587631181685492	0.81	0.53874877155386	0.0414542561498557	0.199053962880584	0.0222	0.0242	0.0215	0.0041	0.1593	0.0053	0.0052	0.0734	0.0021	0.0894	0.1315	0.0282	0.0033	0.121	0.0186	0.0069	0.0049	0.0023	0.0011	0.043	0.0209	0.0317	0.067	0.0215	0.0851	0.0016
11	rs78841672	112449991	0.87	0.587631181685492	0.81	0.53874877155386	0.0270007511429641	0.191589483714304	0.0222	0.024	0.021	0.0041	0.159	0.0055	0.0053	0.0729	0.0021	0.0896	0.1313	0.0284	0.0034	0.1215	0.0186	0.007	0.005	0.0022	0.0011	0.0429	0.0209	0.0315	0.0673	0.0215	0.0851	0.0016
11	rs17114086	112450640	0.87	0.587631181685492	0.81	0.53874877155386	0.027377406746875	0.191692494967594	0.0222	0.024	0.021	0.0041	0.159	0.0055	0.0053	0.0729	0.0021	0.0896	0.1314	0.0284	0.0034	0.1216	0.0186	0.007	0.005	0.0022	0.0011	0.0429	0.0209	0.0315	0.0673	0.0215	0.0851	0.0016
11	rs10891392	112453780	0.87	0.587631181685492	0.81	0.53874877155386	0.0231070788259596	0.199053962880584	0.0222	0.024	0.021	0.0041	0.1589	0.0055	0.0053	0.0728	0.0021	0.0896	0.1315	0.0285	0.0034	0.1216	0.0186	0.007	0.005	0.0022	0.0011	0.043	0.021	0.0315	0.0672	0.0214	0.0852	0.0016
11	rs7105881	112456221	0.87	0.587631181685492	0.81	0.53874877155386	0.0230018579181448	0.21759003357919	0.0222	0.0239	0.021	0.0041	0.1589	0.0055	0.0053	0.0727	0.0021	0.0896	0.1316	0.0285	0.0034	0.1216	0.0186	0.007	0.0051	0.0022	0.0011	0.043	0.021	0.0315	0.0671	0.0214	0.0853	0.0016
11	rs12797014	112460736	0.88	0.538208189821859	0.8	0.592267592767429	0.00931157400454728	0.103284917946136	0.0207	0.0224	0.0202	0.0048	0.1565	0.0073	0.0057	0.068	0.0011	0.0848	0.1308	0.029	0.0039	0.1268	0.0183	0.0072	0.0057	0.0017	0.001	0.0454	0.0204	0.0313	0.0714	0.0202	0.089	0.0013
11	rs2000918	112466099	0.87	0.587631181685492	0.8	0.592267592767429	0.0115899737759113	0.108768377832217	0.0207	0.0227	0.0203	0.0047	0.1559	0.0074	0.0057	0.0679	0.0011	0.0845	0.1308	0.029	0.0039	0.1273	0.0184	0.0072	0.0057	0.0017	0.001	0.0455	0.0205	0.0313	0.0714	0.0202	0.0892	0.0013
11	rs78887043	112470678	0.87	0.587631181685492	0.8	0.592267592767429	0.0126393152579505	0.110873859212413	0.0207	0.0227	0.0203	0.0048	0.1558	0.0074	0.0057	0.0679	0.0011	0.0845	0.1308	0.029	0.0039	0.1273	0.0184	0.0072	0.0057	0.0017	0.001	0.0456	0.0205	0.0313	0.0714	0.0202	0.0892	0.0013
11	rs112026552	112472968	0.87	0.587631181685492	0.8	0.592267592767429	0.0144867776889694	0.119101046523884	0.0207	0.0228	0.0203	0.0048	0.1557	0.0074	0.0057	0.0678	0.0011	0.0844	0.1308	0.029	0.0039	0.1274	0.0184	0.0072	0.0057	0.0017	0.001	0.0456	0.0205	0.0313	0.0714	0.0202	0.0892	0.0013
11	rs11214268	112473506	0.87	0.587631181685492	0.8	0.592267592767429	0.0149068843739388	0.117973900030531	0.0207	0.0228	0.0203	0.0048	0.1557	0.0074	0.0056	0.0678	0.0011	0.0844	0.1308	0.029	0.0039	0.1274	0.0184	0.0072	0.0057	0.0017	0.001	0.0456	0.0205	0.0313	0.0714	0.0202	0.0893	0.0013
11	rs78001782	112475237	0.87	0.587631181685492	0.8	0.592267592767429	0.0142362704979234	0.115903683580575	0.0207	0.0228	0.0203	0.0048	0.1557	0.0074	0.0056	0.0678	0.0011	0.0844	0.1307	0.029	0.0039	0.1273	0.0184	0.0073	0.0057	0.0017	0.001	0.0456	0.0205	0.0313	0.0714	0.0203	0.0893	0.0013
11	rs4269956	112482339	0.87	0.587631181685492	0.8	0.592267592767429	0.01724417299159	0.111720374833512	0.0206	0.0225	0.0206	0.0048	0.1557	0.0074	0.0057	0.0678	0.0011	0.0842	0.1306	0.029	0.0039	0.1271	0.0184	0.0073	0.0056	0.0016	0.001	0.0456	0.0205	0.0317	0.0713	0.0202	0.0897	0.0012
11	rs73004296	112486671	0.87	0.587631181685492	0.8	0.592267592767429	0.0189115798708445	0.113420772579383	0.0205	0.0224	0.0207	0.0048	0.1557	0.0074	0.0057	0.0677	0.0011	0.0841	0.1306	0.029	0.004	0.1271	0.0184	0.0074	0.0056	0.0017	0.001	0.0456	0.0205	0.0318	0.0712	0.0202	0.0898	0.0012
11	rs11214286	112501398	0.87	0.587631181685492	0.8	0.592267592767429	0.0345025093585799	0.12426706791209	0.0204	0.0221	0.0211	0.0048	0.1557	0.0075	0.0058	0.0673	0.0011	0.0837	0.1303	0.0291	0.004	0.127	0.0186	0.0076	0.0055	0.0016	9e-04	0.0456	0.0205	0.0323	0.0713	0.0201	0.0904	0.0012
11	rs2446681	112502459	0.87	0.587631181685492	0.8	0.592267592767429	0.0369796374597023	0.128172907879279	0.0205	0.0221	0.0211	0.0048	0.1557	0.0075	0.0058	0.0673	0.0011	0.0837	0.1303	0.0291	0.004	0.1271	0.0186	0.0076	0.0055	0.0016	9e-04	0.0456	0.0205	0.0323	0.0712	0.0201	0.0904	0.0012
11	rs2199199	112502770	0.87	0.587631181685492	0.79	0.649136622646432	0.0388404280125184	0.13032226683604	0.0204	0.0221	0.0211	0.0048	0.1557	0.0075	0.0058	0.0673	0.0011	0.0837	0.1304	0.0291	0.004	0.1271	0.0185	0.0076	0.0055	0.0016	9e-04	0.0456	0.0205	0.0323	0.0712	0.0201	0.0904	0.0012
11	rs117401207	112504638	0.87	0.587631181685492	0.79	0.649136622646432	0.0370063492360406	0.130232445763723	0.0205	0.0221	0.0211	0.0048	0.1556	0.0075	0.0058	0.0673	0.0011	0.0836	0.1304	0.0291	0.004	0.1272	0.0185	0.0076	0.0055	0.0016	0.001	0.0456	0.0204	0.0323	0.0713	0.0201	0.0904	0.0012
11	rs1459666	112515785	0.87	0.587631181685492	0.79	0.649136622646432	0.0417293571755858	0.147232115951566	0.0205	0.022	0.0211	0.0048	0.1556	0.0075	0.0058	0.0672	0.0011	0.0835	0.1305	0.0291	0.004	0.1273	0.0186	0.0076	0.0055	0.0016	0.001	0.0455	0.0204	0.0323	0.0713	0.0201	0.0905	0.0012
11	rs1459663	112522102	0.87	0.587631181685492	0.79	0.649136622646432	0.0421662703455162	0.146950423744649	0.0205	0.022	0.0211	0.0048	0.1556	0.0075	0.0058	0.0672	0.0011	0.0834	0.1305	0.0291	0.004	0.1273	0.0186	0.0076	0.0055	0.0016	0.001	0.0455	0.0204	0.0323	0.0713	0.0201	0.0905	0.0012
11	rs72993807	112530719	0.87	0.587631181685492	0.79	0.649136622646432	0.0377868140320273	0.125327822775467	0.0206	0.022	0.021	0.0048	0.1557	0.0075	0.0058	0.0671	0.0011	0.0839	0.1305	0.0291	0.004	0.1273	0.0185	0.0076	0.0055	0.0016	9e-04	0.0455	0.0203	0.0323	0.0712	0.02	0.0905	0.0012
11	rs78517223	112535176	0.87	0.587631181685492	0.79	0.649136622646432	0.0368995822611782	0.117282286432709	0.0206	0.022	0.021	0.0048	0.1557	0.0076	0.0059	0.067	0.0011	0.084	0.1305	0.029	0.004	0.1272	0.0185	0.0076	0.0055	0.0016	9e-04	0.0455	0.0202	0.0323	0.0712	0.0199	0.0906	0.0012
11	rs11214299	112542418	0.87	0.587631181685492	0.79	0.649136622646432	0.035517993099691	0.110367133129176	0.0206	0.0219	0.021	0.0048	0.1557	0.0076	0.0058	0.067	0.0011	0.0844	0.1305	0.029	0.004	0.1272	0.0185	0.0076	0.0055	0.0016	9e-04	0.0455	0.0202	0.0323	0.0712	0.0199	0.0906	0.0012
11	rs7124774	112557289	0.87	0.587631181685492	0.79	0.649136622646432	0.036686688845102	0.115130938815901	0.0207	0.0219	0.021	0.0048	0.1557	0.0076	0.0059	0.067	0.0011	0.0843	0.1305	0.0289	0.0041	0.127	0.0185	0.0076	0.0055	0.0016	9e-04	0.0455	0.0202	0.0324	0.0712	0.0198	0.0907	0.0012
11	rs10750009	112560770	0.87	0.587631181685492	0.79	0.649136622646432	0.0588620924676678	0.186667144568023	0.0211	0.0217	0.0212	0.0047	0.1554	0.0075	0.0061	0.0671	0.0013	0.0832	0.1295	0.0286	0.0043	0.1285	0.0184	0.0075	0.0055	0.0015	0.001	0.0451	0.0201	0.0329	0.0718	0.0193	0.091	0.0012
11	rs1459658	112565534	0.87	0.587631181685492	0.79	0.649136622646432	0.0523295838799215	0.210747678826595	0.021	0.0213	0.0213	0.0045	0.155	0.0072	0.006	0.0669	0.0014	0.0824	0.1285	0.0282	0.0043	0.1294	0.0185	0.0072	0.0054	0.0015	0.001	0.045	0.02	0.0331	0.0731	0.0194	0.093	0.0013
11	rs117788284	112571008	0.87	0.587631181685492	0.79	0.649136622646432	0.0675241142601987	0.26580854189286	0.021	0.0213	0.0214	0.0045	0.155	0.0071	0.006	0.0669	0.0014	0.0823	0.1283	0.0282	0.0043	0.1294	0.0185	0.0072	0.0054	0.0015	0.001	0.0449	0.02	0.0332	0.0733	0.0194	0.0932	0.0013
11	rs321135	112571579	0.87	0.587631181685492	0.79	0.649136622646432	0.0696287314269087	0.275719035853756	0.021	0.0213	0.0214	0.0045	0.155	0.0071	0.006	0.0669	0.0014	0.0823	0.1283	0.0282	0.0043	0.1294	0.0185	0.0072	0.0054	0.0015	0.001	0.0449	0.02	0.0332	0.0733	0.0194	0.0932	0.0013
11	rs116909031	112583877	0.87	0.587631181685492	0.8	0.592267592767429	0.0501773240104593	0.189430596314054	0.0211	0.0212	0.0214	0.0045	0.1551	0.0071	0.006	0.0666	0.0014	0.0821	0.1282	0.0281	0.0043	0.1295	0.0184	0.0072	0.0054	0.0015	0.001	0.0447	0.02	0.0331	0.0736	0.0195	0.0934	0.0013
11	rs7120657	112589597	0.87	0.587631181685492	0.8	0.592267592767429	0.0476394173953042	0.195309681052254	0.0211	0.0211	0.0213	0.0045	0.1553	0.007	0.006	0.0666	0.0014	0.0819	0.128	0.0281	0.0044	0.1297	0.0184	0.0072	0.0055	0.0015	0.001	0.0445	0.0199	0.033	0.0738	0.0195	0.0937	0.0012
11	rs74587466	112593683	0.87	0.587631181685492	0.79	0.649136622646432	0.0462867666433603	0.202612107960775	0.0212	0.0211	0.0213	0.0045	0.1554	0.007	0.006	0.0664	0.0014	0.0817	0.1279	0.028	0.0044	0.1297	0.0184	0.0072	0.0055	0.0015	0.0011	0.0445	0.0199	0.033	0.0741	0.0196	0.0938	0.0013
11	rs1545687	112599394	0.87	0.587631181685492	0.79	0.649136622646432	0.0864724122261341	0.198219832327859	0.0217	0.0209	0.0213	0.0045	0.1561	0.0068	0.006	0.0651	0.0015	0.0801	0.1267	0.0276	0.0047	0.1299	0.0183	0.007	0.0056	0.0013	0.0011	0.0439	0.0194	0.0327	0.077	0.0202	0.095	0.0014
11	rs117892857	112599860	0.87	0.587631181685492	0.79	0.649136622646432	0.0876762393893931	0.205558147020254	0.0217	0.0209	0.0213	0.0045	0.1561	0.0067	0.006	0.0651	0.0015	0.08	0.1267	0.0276	0.0047	0.1299	0.0183	0.007	0.0056	0.0013	0.0011	0.0439	0.0194	0.0327	0.077	0.0202	0.095	0.0014
11	rs113885083	112604864	0.87	0.587631181685492	0.79	0.649136622646432	0.105039604204324	0.23699184441006	0.0218	0.0209	0.0213	0.0045	0.1561	0.0067	0.006	0.065	0.0015	0.08	0.1266	0.0275	0.0047	0.1299	0.0183	0.007	0.0056	0.0013	0.0012	0.0439	0.0194	0.0328	0.0772	0.0202	0.0951	0.0015
11	rs748631	112605041	0.87	0.587631181685492	0.79	0.649136622646432	0.101284252444682	0.239426796864417	0.0218	0.0209	0.0213	0.0045	0.1561	0.0067	0.006	0.065	0.0015	0.08	0.1266	0.0275	0.0047	0.1299	0.0183	0.007	0.0056	0.0013	0.0012	0.0439	0.0194	0.0328	0.0772	0.0202	0.0951	0.0015
11	rs80299720	112611166	0.87	0.587631181685492	0.79	0.649136622646432	0.0966023515963167	0.22591680768876	0.0218	0.021	0.0213	0.0044	0.1563	0.0067	0.0059	0.0649	0.0015	0.08	0.1265	0.0274	0.0047	0.13	0.0183	0.007	0.0056	0.0013	0.0012	0.0439	0.0194	0.0328	0.0772	0.0202	0.0952	0.0015
11	rs76723374	112618564	0.87	0.587631181685492	0.79	0.649136622646432	0.0950475447429809	0.215336944165473	0.0218	0.021	0.0212	0.0044	0.1564	0.0067	0.0059	0.0648	0.0015	0.08	0.1265	0.0274	0.0047	0.1299	0.0183	0.007	0.0056	0.0013	0.0012	0.0439	0.0193	0.0328	0.0772	0.0202	0.0952	0.0015
11	rs4937686	112628931	0.87	0.587631181685492	0.79	0.649136622646432	0.0951973170523809	0.2105350213719	0.0217	0.0211	0.0212	0.0044	0.1567	0.0066	0.0059	0.0648	0.0016	0.0799	0.1265	0.0271	0.0048	0.13	0.0183	0.0069	0.0055	0.0013	0.0012	0.0439	0.0193	0.0329	0.0773	0.0202	0.0953	0.0015
11	rs12789025	112636045	0.87	0.587631181685492	0.79	0.649136622646432	0.0843043931090326	0.215229846873593	0.0217	0.0213	0.0212	0.0044	0.1568	0.0066	0.0058	0.0647	0.0016	0.0798	0.1265	0.027	0.0048	0.1299	0.0184	0.0068	0.0055	0.0014	0.0013	0.0439	0.0192	0.0329	0.0774	0.0201	0.0954	0.0015
11	rs7113406	112642976	0.87	0.587631181685492	0.79	0.649136622646432	0.0975885070796186	0.249470313126324	0.0217	0.0219	0.0214	0.0044	0.1574	0.0065	0.0057	0.0643	0.0018	0.0791	0.1263	0.0265	0.005	0.1299	0.0185	0.0065	0.0055	0.0015	0.0013	0.044	0.0189	0.0328	0.0775	0.02	0.0956	0.0017
11	rs73567015	112643698	0.87	0.587631181685492	0.79	0.649136622646432	0.0930155107917948	0.233024680425355	0.0217	0.022	0.0215	0.0043	0.1578	0.0064	0.0057	0.0642	0.0019	0.079	0.1262	0.0263	0.0051	0.1301	0.0185	0.0064	0.0055	0.0015	0.0013	0.0439	0.0187	0.0327	0.0775	0.02	0.0957	0.0017
11	rs72995788	112646162	0.87	0.587631181685492	0.79	0.649136622646432	0.142236149132915	0.266955133940926	0.0219	0.0224	0.0217	0.0042	0.1589	0.0062	0.0055	0.0644	0.0021	0.0784	0.1251	0.0257	0.0055	0.1305	0.0184	0.0058	0.0054	0.0016	0.0014	0.0436	0.0184	0.0324	0.0783	0.02	0.096	0.0019
11	rs17114357	112649704	0.87	0.587631181685492	0.79	0.649136622646432	0.210271655797559	0.338779027816849	0.022	0.0227	0.0216	0.0041	0.1597	0.006	0.005	0.0648	0.0023	0.0778	0.1242	0.0252	0.0058	0.1311	0.0183	0.0058	0.0053	0.0017	0.0014	0.0432	0.0186	0.032	0.0792	0.0198	0.0959	0.002
11	rs600052	112651770	0.87	0.587631181685492	0.79	0.649136622646432	0.315731184207025	0.393963971887036	0.0221	0.0229	0.0216	0.0038	0.1606	0.0058	0.0047	0.065	0.0024	0.0776	0.1233	0.0248	0.0061	0.1318	0.0182	0.0056	0.0051	0.0017	0.0015	0.043	0.0186	0.0317	0.0799	0.0197	0.096	0.0021
11	rs117894416	112653683	0.87	0.587631181685492	0.79	0.649136622646432	0.372176143561225	0.418479686400131	0.0222	0.023	0.0214	0.0038	0.1606	0.0057	0.0045	0.0655	0.0026	0.0774	0.123	0.025	0.0063	0.1318	0.018	0.0056	0.0051	0.0018	0.0015	0.0427	0.0187	0.0315	0.0797	0.0197	0.0962	0.0022
11	rs1447462	112653997	0.87	0.587631181685492	0.8	0.592267592767429	0.38309785204637	0.430294027265082	0.0222	0.023	0.0214	0.0037	0.1606	0.0057	0.0044	0.0655	0.0026	0.0774	0.123	0.025	0.0064	0.1318	0.018	0.0056	0.0051	0.0018	0.0015	0.0426	0.0187	0.0315	0.0796	0.0197	0.0962	0.0022
11	rs321306	112654756	0.88	0.538208189821859	0.8	0.592267592767429	0.418842290445036	0.424900941418479	0.0222	0.023	0.0214	0.0037	0.1607	0.0057	0.0044	0.0656	0.0026	0.0773	0.1229	0.0251	0.0064	0.1318	0.018	0.0056	0.005	0.0018	0.0016	0.0426	0.0188	0.0314	0.0797	0.0197	0.0962	0.0022
11	rs161130	112654974	0.88	0.538208189821859	0.8	0.592267592767429	0.436367344773678	0.454718775854513	0.0223	0.023	0.0214	0.0037	0.1607	0.0057	0.0044	0.0656	0.0026	0.0773	0.1229	0.0251	0.0064	0.1319	0.018	0.0056	0.005	0.0019	0.0016	0.0426	0.0188	0.0314	0.0797	0.0196	0.0963	0.0022
11	rs117843332	112657095	0.88	0.538208189821859	0.8	0.592267592767429	0.507124840759446	0.483158441812433	0.0223	0.0231	0.0213	0.0037	0.1606	0.0057	0.0044	0.0656	0.0028	0.0775	0.1225	0.0252	0.0065	0.1318	0.018	0.0056	0.005	0.0019	0.0016	0.0425	0.0188	0.0314	0.0797	0.0196	0.0963	0.0022
11	rs74421241	112670130	0.87	0.587631181685492	0.8	0.592267592767429	1.28079704516836	0.625452410096793	0.0223	0.0232	0.0208	0.0038	0.1602	0.0057	0.0044	0.0655	0.0037	0.078	0.1206	0.0257	0.0071	0.1317	0.018	0.0055	0.0051	0.0019	0.0017	0.0422	0.0188	0.0314	0.0798	0.0194	0.0967	0.0023
11	rs116974853	112670312	0.87	0.587631181685492	0.8	0.592267592767429	1.29369337961061	0.627624664572342	0.0223	0.0232	0.0208	0.0038	0.1602	0.0057	0.0044	0.0656	0.0037	0.078	0.1205	0.0257	0.0072	0.1318	0.018	0.0055	0.0051	0.0019	0.0017	0.0422	0.0188	0.0314	0.0799	0.0194	0.0967	0.0023
11	rs668396	112670377	0.87	0.587631181685492	0.8	0.592267592767429	1.2982567777157	0.631103936124809	0.0223	0.0232	0.0208	0.0038	0.1602	0.0057	0.0044	0.0655	0.0037	0.078	0.1205	0.0257	0.0072	0.1317	0.018	0.0055	0.0051	0.0019	0.0017	0.0422	0.0188	0.0314	0.0799	0.0194	0.0967	0.0023
11	rs621718	112672660	0.87	0.587631181685492	0.8	0.592267592767429	1.31083760783135	0.636185916162285	0.0224	0.0232	0.0208	0.0038	0.1602	0.0057	0.0044	0.0656	0.0037	0.078	0.1205	0.0257	0.0072	0.1317	0.0179	0.0055	0.0051	0.002	0.0017	0.0421	0.0188	0.0314	0.08	0.0194	0.0966	0.0023
11	rs111958802	112676772	0.87	0.587631181685492	0.8	0.592267592767429	1.37209494879964	0.606557173197669	0.0224	0.0232	0.0208	0.0037	0.1603	0.0057	0.0044	0.0656	0.0037	0.078	0.1206	0.0257	0.0072	0.1318	0.0179	0.0055	0.0051	0.0018	0.0017	0.0421	0.0188	0.0314	0.0799	0.0194	0.0967	0.0023
11	rs685478	112676882	0.87	0.587631181685492	0.8	0.592267592767429	1.37919322032828	0.602249399442963	0.0224	0.0232	0.0208	0.0037	0.1603	0.0057	0.0044	0.0656	0.0037	0.078	0.1206	0.0257	0.0072	0.1318	0.0179	0.0055	0.0051	0.0018	0.0017	0.0421	0.0188	0.0314	0.0799	0.0194	0.0967	0.0023
11	rs625933	112681771	0.87	0.587631181685492	0.8	0.592267592767429	1.42886793330509	0.638221366200776	0.0224	0.0232	0.0208	0.0037	0.1603	0.0057	0.0044	0.0656	0.0037	0.0779	0.1205	0.0257	0.0072	0.1318	0.0179	0.0055	0.0051	0.0019	0.0017	0.042	0.0188	0.0314	0.0799	0.0194	0.0968	0.0023
11	rs73568960	112685744	0.87	0.587631181685492	0.81	0.53874877155386	1.49861510101806	0.642879494648982	0.0224	0.0233	0.0208	0.0037	0.1602	0.0057	0.0044	0.0657	0.0037	0.0778	0.1204	0.0258	0.0073	0.1317	0.0179	0.0055	0.0052	0.0019	0.0017	0.0419	0.0188	0.0315	0.0799	0.0195	0.0969	0.0023
11	rs604967	112685992	0.87	0.587631181685492	0.81	0.53874877155386	1.49861510101806	0.642296798353956	0.0224	0.0233	0.0208	0.0037	0.1602	0.0057	0.0044	0.0657	0.0037	0.0778	0.1204	0.0258	0.0073	0.1317	0.0179	0.0055	0.0052	0.0019	0.0017	0.0419	0.0188	0.0315	0.0799	0.0195	0.0969	0.0023
11	rs77842330	112686616	0.87	0.587631181685492	0.81	0.53874877155386	1.54747747620913	0.634878213158767	0.0224	0.0233	0.0208	0.0037	0.1602	0.0054	0.0044	0.0657	0.0037	0.0778	0.1204	0.0258	0.0073	0.1318	0.0179	0.0055	0.0055	0.0019	0.0017	0.0419	0.0188	0.0314	0.0799	0.0195	0.0968	0.0023
11	rs1374702	112688705	0.87	0.587631181685492	0.81	0.53874877155386	1.52327793037811	0.622269637386568	0.0224	0.0233	0.0208	0.0037	0.1602	0.0054	0.0044	0.0656	0.0038	0.0777	0.1204	0.0258	0.0073	0.1318	0.0179	0.0055	0.0055	0.0019	0.0017	0.0419	0.0188	0.0315	0.0799	0.0195	0.0968	0.0023
11	rs10789914	112695832	0.87	0.587631181685492	0.81	0.53874877155386	2.0478551738626	0.875765666930169	0.0214	0.0242	0.0204	0.0037	0.1589	0.0064	0.005	0.0658	0.0042	0.0759	0.1193	0.027	0.0081	0.1289	0.0182	0.0057	0.0059	0.0027	0.002	0.0401	0.0182	0.0316	0.0805	0.0201	0.0986	0.0027
11	rs7115001	112696010	0.87	0.587631181685492	0.81	0.53874877155386	2.25354468621942	0.926398064897418	0.0213	0.0245	0.0199	0.0039	0.1579	0.0069	0.0056	0.0653	0.0043	0.0748	0.1188	0.0277	0.0083	0.1278	0.0185	0.0059	0.0062	0.0028	0.0021	0.0397	0.0183	0.0321	0.0809	0.0202	0.0992	0.0027
11	rs7115108	112696012	0.87	0.587631181685492	0.81	0.53874877155386	2.25065871263545	0.92482195369126	0.0213	0.0245	0.0199	0.0039	0.158	0.0069	0.0056	0.0653	0.0043	0.0748	0.1188	0.0277	0.0083	0.1276	0.0185	0.0059	0.0062	0.0028	0.0021	0.0397	0.0183	0.0321	0.0809	0.0202	0.0992	0.0027
11	rs10891455	112696087	0.87	0.587631181685492	0.81	0.53874877155386	2.2526210451568	0.884814949486019	0.0213	0.0244	0.0198	0.0039	0.1583	0.0069	0.0055	0.0652	0.0043	0.0744	0.1189	0.0276	0.0083	0.1279	0.0184	0.0058	0.0062	0.0028	0.0021	0.0398	0.0181	0.0323	0.0806	0.0201	0.0999	0.0027
11	rs117013873	112705666	0.89	0.491600132839596	0.81	0.53874877155386	2.20579239540732	0.714559975966336	0.0209	0.0244	0.0195	0.0035	0.1634	0.0061	0.0041	0.0659	0.004	0.0741	0.1208	0.0272	0.0085	0.1282	0.0185	0.0045	0.0057	0.0025	0.0018	0.0397	0.018	0.032	0.0781	0.0198	0.1012	0.0025
11	rs80137842	112705814	0.89	0.491600132839596	0.81	0.53874877155386	2.20441653249063	0.713664701455972	0.0209	0.0244	0.0195	0.0035	0.1634	0.0061	0.0041	0.0659	0.004	0.0741	0.1208	0.0272	0.0085	0.1282	0.0185	0.0045	0.0057	0.0025	0.0018	0.0397	0.018	0.032	0.0781	0.0198	0.1012	0.0025
11	rs12576106	112707340	0.89	0.491600132839596	0.81	0.53874877155386	2.20235325998848	0.711576700572588	0.0209	0.0244	0.0195	0.0035	0.1635	0.0061	0.0041	0.0659	0.004	0.0742	0.1208	0.0272	0.0085	0.1282	0.0185	0.0045	0.0057	0.0025	0.0018	0.0397	0.018	0.032	0.0781	0.0198	0.1012	0.0025
11	rs10789917	112709153	0.89	0.491600132839596	0.82	0.488512084344485	2.2007489256721	0.703238388112736	0.0209	0.0244	0.0195	0.0035	0.1636	0.0061	0.0041	0.066	0.004	0.0742	0.1208	0.0272	0.0085	0.1282	0.0185	0.0045	0.0057	0.0025	0.0018	0.0397	0.018	0.032	0.0781	0.0198	0.1012	0.0025
11	rs74801481	112709499	0.89	0.491600132839596	0.82	0.488512084344485	2.20223865210725	0.701305858781661	0.0209	0.0244	0.0194	0.0035	0.1636	0.0061	0.0041	0.066	0.004	0.0742	0.1208	0.0272	0.0085	0.1282	0.0185	0.0045	0.0057	0.0025	0.0018	0.0397	0.018	0.032	0.0781	0.0199	0.1013	0.0025
11	rs17515489	112709813	0.89	0.491600132839596	0.82	0.488512084344485	2.20223865210725	0.699226008332341	0.0209	0.0244	0.0195	0.0034	0.1636	0.0061	0.0041	0.066	0.004	0.0742	0.1208	0.0272	0.0085	0.1282	0.0185	0.0045	0.0057	0.0025	0.0018	0.0397	0.018	0.032	0.0781	0.0199	0.1013	0.0025
11	rs17515524	112709871	0.89	0.491600132839596	0.82	0.488512084344485	2.19868676740257	0.703833252178182	0.0209	0.0244	0.0195	0.0034	0.1636	0.0061	0.0041	0.066	0.004	0.0741	0.1208	0.0272	0.0085	0.1282	0.0185	0.0045	0.0057	0.0025	0.0018	0.0397	0.018	0.032	0.0781	0.0199	0.1013	0.0026
11	rs79622632	112725133	0.89	0.491600132839596	0.82	0.488512084344485	2.15393381869567	0.719787378856952	0.0209	0.0243	0.0194	0.0034	0.1637	0.006	0.004	0.066	0.004	0.0741	0.1209	0.0272	0.0084	0.1281	0.0185	0.0045	0.0057	0.0025	0.0018	0.0397	0.0181	0.032	0.078	0.0199	0.1014	0.0026
11	rs72999872	112726230	0.89	0.491600132839596	0.82	0.488512084344485	2.15268232802522	0.723077498388769	0.0209	0.0243	0.0194	0.0034	0.1637	0.006	0.004	0.066	0.004	0.0741	0.1209	0.0272	0.0084	0.128	0.0185	0.0044	0.0057	0.0025	0.0018	0.0397	0.0181	0.032	0.078	0.0199	0.1014	0.0026
11	rs60115925	112730169	0.89	0.491600132839596	0.82	0.488512084344485	2.14676940880183	0.717695401645562	0.0209	0.0243	0.0194	0.0034	0.1637	0.006	0.004	0.066	0.004	0.0742	0.1209	0.0272	0.0084	0.128	0.0185	0.0044	0.0057	0.0025	0.0018	0.0397	0.0181	0.032	0.078	0.0199	0.1014	0.0026
11	rs76230351	112736140	0.89	0.491600132839596	0.82	0.488512084344485	2.14904297941833	0.717994172716585	0.0209	0.0243	0.0194	0.0034	0.1637	0.006	0.004	0.066	0.004	0.0742	0.1209	0.0272	0.0084	0.128	0.0185	0.0044	0.0057	0.0025	0.0018	0.0397	0.0181	0.032	0.078	0.0199	0.1014	0.0026
11	rs79028525	112736364	0.89	0.491600132839596	0.82	0.488512084344485	2.15689283167189	0.716052655023816	0.0209	0.0243	0.0194	0.0034	0.1638	0.006	0.004	0.066	0.004	0.0742	0.1209	0.0272	0.0084	0.128	0.0185	0.0044	0.0057	0.0025	0.0018	0.0397	0.0181	0.032	0.078	0.0199	0.1014	0.0026
11	rs80136529	112747747	0.9	0.447749409690379	0.82	0.488512084344485	2.21922162002146	0.733568077595156	0.0208	0.0243	0.0194	0.0033	0.1638	0.006	0.004	0.0661	0.0039	0.0742	0.121	0.0271	0.0084	0.1278	0.0185	0.0044	0.0056	0.0024	0.0018	0.0396	0.0181	0.0319	0.078	0.0199	0.1015	0.0026
11	rs4937776	112750520	0.9	0.447749409690379	0.82	0.488512084344485	2.09819173746155	0.666580615319728	0.0206	0.0241	0.0192	0.0032	0.1641	0.0061	0.004	0.0667	0.0039	0.0746	0.1213	0.0271	0.0084	0.1275	0.0185	0.0043	0.0056	0.0024	0.0017	0.0393	0.0183	0.0316	0.0778	0.0199	0.1021	0.0026
11	rs117823177	112756596	0.93	0.332112317682009	0.83	0.441484906400802	0.918830275754046	0.318864238315384	0.0185	0.0231	0.0183	0.0029	0.1674	0.006	0.0038	0.0672	0.0032	0.0777	0.1248	0.026	0.0078	0.1276	0.0183	0.0041	0.0051	0.0026	0.0015	0.0389	0.0203	0.028	0.0756	0.0207	0.1038	0.0021
11	rs7105129	112756816	0.93	0.332112317682009	0.83	0.441484906400802	0.882423129848504	0.305269117735672	0.0184	0.023	0.0183	0.0028	0.1675	0.006	0.0037	0.0672	0.0031	0.0779	0.125	0.0259	0.0078	0.1277	0.0183	0.0041	0.005	0.0026	0.0015	0.0389	0.0204	0.0277	0.0755	0.0207	0.1039	0.0021
11	rs117046938	112775164	0.94	0.298643641979994	0.83	0.441484906400802	0.606156933457451	0.220714078183654	0.0172	0.0224	0.0177	0.0025	0.1689	0.006	0.0036	0.0674	0.0027	0.0793	0.1265	0.0253	0.0075	0.1283	0.0182	0.0041	0.0051	0.0026	0.0014	0.0388	0.021	0.0264	0.0747	0.0211	0.1048	0.0018
11	rs11603539	112776594	0.94	0.298643641979994	0.83	0.441484906400802	0.602778339308326	0.219419599078099	0.0172	0.0224	0.0177	0.0025	0.1688	0.006	0.0036	0.0674	0.0027	0.0793	0.1265	0.0253	0.0075	0.1283	0.0182	0.0041	0.0051	0.0026	0.0014	0.0388	0.021	0.0264	0.0747	0.0211	0.1048	0.0018
11	rs117966185	112777340	0.94	0.298643641979994	0.83	0.441484906400802	0.602502920285696	0.218880969822173	0.0172	0.0224	0.0177	0.0025	0.1689	0.006	0.0036	0.0674	0.0027	0.0793	0.1265	0.0253	0.0075	0.1283	0.0182	0.0041	0.0051	0.0026	0.0014	0.0388	0.021	0.0264	0.0747	0.0211	0.1048	0.0018
11	rs17418967	112778102	0.94	0.298643641979994	0.83	0.441484906400802	0.602502920285696	0.218880969822173	0.0172	0.0224	0.0177	0.0025	0.1689	0.006	0.0036	0.0674	0.0027	0.0793	0.1265	0.0253	0.0075	0.1283	0.0182	0.0041	0.0051	0.0026	0.0014	0.0388	0.021	0.0264	0.0747	0.0211	0.1048	0.0018
11	rs75754034	112781009	0.94	0.298643641979994	0.84	0.397589870063919	0.602502920285696	0.219204095277494	0.0172	0.0224	0.0177	0.0025	0.1689	0.006	0.0036	0.0674	0.0027	0.0793	0.1265	0.0253	0.0075	0.1283	0.0182	0.0041	0.0051	0.0026	0.0014	0.0388	0.021	0.0264	0.0747	0.0211	0.1048	0.0018
11	rs1447481	112788472	0.94	0.298643641979994	0.84	0.397589870063919	0.602778339308326	0.219096369421157	0.0172	0.0224	0.0177	0.0025	0.1689	0.006	0.0036	0.0674	0.0027	0.0793	0.1265	0.0253	0.0075	0.1283	0.0182	0.0041	0.0051	0.0026	0.0014	0.0388	0.021	0.0263	0.0747	0.0211	0.1048	0.0018
11	rs79967682	112792586	0.94	0.298643641979994	0.84	0.397589870063919	0.60788405900215	0.241202673904836	0.0172	0.0224	0.0177	0.0025	0.1689	0.006	0.0036	0.0675	0.0027	0.0793	0.1265	0.0254	0.0075	0.1282	0.0182	0.0041	0.0051	0.0026	0.0014	0.0388	0.0209	0.0263	0.0746	0.0211	0.1048	0.0018
11	rs4937857	112794647	0.94	0.298643641979994	0.84	0.397589870063919	0.609751896314574	0.241424953590957	0.0172	0.0224	0.0177	0.0025	0.1689	0.006	0.0036	0.0675	0.0027	0.0792	0.1265	0.0253	0.0075	0.1282	0.0182	0.0041	0.0051	0.0026	0.0014	0.0388	0.0209	0.0264	0.0746	0.0211	0.1048	0.0018
11	rs12270764	112803071	0.94	0.298643641979994	0.84	0.397589870063919	0.637307236271079	0.257145012194247	0.0172	0.0224	0.0177	0.0025	0.1689	0.006	0.0036	0.0675	0.0027	0.0793	0.1265	0.0253	0.0075	0.1282	0.0181	0.0041	0.0051	0.0026	0.0014	0.0388	0.0209	0.0263	0.0746	0.0211	0.1048	0.0018
11	rs73002329	112815729	0.94	0.298643641979994	0.86	0.318862054747229	0.639215913216973	0.258279806900882	0.0172	0.0224	0.0177	0.0025	0.1689	0.006	0.0036	0.0675	0.0027	0.0793	0.1265	0.0253	0.0075	0.1282	0.0181	0.0041	0.0051	0.0026	0.0014	0.0388	0.0209	0.0263	0.0746	0.0211	0.1048	0.0018
11	rs77074678	112822807	0.94	0.298643641979994	0.87	0.283849475516541	0.667507125989708	0.276646627252981	0.0172	0.0224	0.0177	0.0025	0.169	0.006	0.0036	0.0675	0.0027	0.0794	0.1265	0.0252	0.0075	0.1282	0.0181	0.0041	0.0051	0.0026	0.0014	0.0388	0.0209	0.0263	0.0745	0.0211	0.1048	0.0018
11	rs4547132	112832813	0.94	0.298643641979994	0.87	0.283849475516541	0.518165057041751	0.18057607191165	0.0171	0.0224	0.0173	0.0022	0.1693	0.0059	0.0035	0.0679	0.0019	0.0806	0.1252	0.0235	0.0069	0.1282	0.0177	0.004	0.0053	0.0026	0.0013	0.0386	0.022	0.0266	0.0729	0.0217	0.1088	0.0013
11	rs76069517	112835344	0.94	0.298643641979994	0.87	0.283849475516541	0.520540992912118	0.178460648163086	0.0171	0.0224	0.0173	0.0022	0.1693	0.0059	0.0035	0.0679	0.0019	0.0806	0.1252	0.0235	0.0069	0.1282	0.0177	0.004	0.0053	0.0026	0.0013	0.0386	0.022	0.0266	0.0729	0.0217	0.1089	0.0013
11	rs4444109	112854309	0.94	0.298643641979994	0.87	0.283849475516541	0.460649216103131	0.135662050367464	0.0171	0.0223	0.0173	0.0022	0.168	0.0059	0.0035	0.0681	0.0018	0.0811	0.1254	0.0235	0.0068	0.1287	0.0177	0.0041	0.0053	0.0025	0.0013	0.0386	0.0222	0.0265	0.0726	0.0217	0.1096	0.0013
11	Affx-4229539	112858737	0.94	0.298643641979994	0.87	0.283849475516541	0.460225098699162	0.137489997367732	0.0171	0.0223	0.0173	0.0022	0.168	0.0059	0.0035	0.0681	0.0018	0.0811	0.1254	0.0235	0.0068	0.1287	0.0177	0.0041	0.0053	0.0025	0.0013	0.0386	0.0222	0.0265	0.0726	0.0217	0.1096	0.0013
11	rs4144892	112866456	0.94	0.298643641979994	0.87	0.283849475516541	0.457623997710259	0.133661706529128	0.0171	0.0221	0.0173	0.0022	0.1679	0.0059	0.0035	0.0681	0.0018	0.0813	0.1255	0.0235	0.0068	0.1287	0.0177	0.004	0.0053	0.0025	0.0013	0.0386	0.0222	0.0265	0.0726	0.0217	0.1097	0.0013
11	rs9919553	112876940	0.94	0.298643641979994	0.87	0.283849475516541	0.447112665156571	0.132575227842173	0.0171	0.022	0.0173	0.0022	0.1679	0.0058	0.0035	0.0681	0.0018	0.0814	0.1254	0.0235	0.0068	0.1287	0.0178	0.004	0.0053	0.0025	0.0013	0.0386	0.0222	0.0265	0.0727	0.0217	0.1097	0.0013
11	rs17114673	112881215	0.94	0.298643641979994	0.87	0.283849475516541	0.442109862663645	0.132394466207228	0.0171	0.022	0.0173	0.0022	0.1679	0.0058	0.0035	0.0681	0.0018	0.0814	0.1254	0.0235	0.0068	0.1287	0.0178	0.004	0.0053	0.0025	0.0013	0.0386	0.0222	0.0265	0.0727	0.0217	0.1097	0.0013
11	rs17584302	112881625	0.94	0.298643641979994	0.88	0.251609301083599	0.442585125561769	0.132394466207228	0.0171	0.022	0.0173	0.0022	0.1679	0.0058	0.0035	0.0681	0.0018	0.0813	0.1254	0.0235	0.0068	0.1287	0.0178	0.004	0.0053	0.0025	0.0013	0.0386	0.0222	0.0265	0.0727	0.0217	0.1097	0.0013
11	rs77682594	112895801	0.94	0.298643641979994	0.89	0.222038712392691	0.452143148898234	0.137948383680462	0.0171	0.022	0.0173	0.0022	0.1679	0.0058	0.0035	0.0681	0.0018	0.0814	0.1254	0.0235	0.0068	0.1287	0.0178	0.004	0.0052	0.0025	0.0013	0.0386	0.0223	0.0265	0.0728	0.0217	0.1097	0.0012
11	rs73004668	112907016	0.94	0.298643641979994	0.89	0.222038712392691	0.451662864462887	0.131852727870306	0.0171	0.022	0.0173	0.0022	0.1679	0.0058	0.0035	0.0681	0.0018	0.0814	0.1254	0.0235	0.0068	0.1286	0.0178	0.004	0.0052	0.0025	0.0013	0.0386	0.0223	0.0265	0.0729	0.0217	0.1097	0.0012
11	rs77186359	112915889	0.94	0.298643641979994	0.89	0.222038712392691	0.411702991499858	0.118927376045535	0.0171	0.022	0.0173	0.0022	0.1677	0.0058	0.0036	0.068	0.0017	0.0818	0.1255	0.0236	0.0067	0.1283	0.0177	0.004	0.0051	0.0025	0.0012	0.0387	0.0224	0.0264	0.0732	0.0217	0.1097	0.0011
11	rs11214471	112919384	0.94	0.298643641979994	0.89	0.222038712392691	0.383872255582577	0.122155699549981	0.0171	0.022	0.0173	0.0022	0.1677	0.0058	0.0036	0.068	0.0016	0.082	0.1256	0.0236	0.0067	0.1282	0.0177	0.0039	0.0051	0.0025	0.0012	0.0387	0.0225	0.0264	0.0734	0.0216	0.1097	0.0011
11	rs59598942	112921810	0.94	0.298643641979994	0.89	0.222038712392691	0.372176143561225	0.111720374833512	0.0171	0.022	0.0173	0.0022	0.1677	0.0058	0.0036	0.068	0.0016	0.0821	0.1256	0.0236	0.0067	0.1282	0.0177	0.0039	0.0051	0.0025	0.0012	0.0387	0.0225	0.0264	0.0734	0.0216	0.1097	0.0011
11	rs7950359	112922506	0.94	0.298643641979994	0.89	0.222038712392691	0.371032981180616	0.110873859212413	0.0171	0.022	0.0173	0.0022	0.1677	0.0058	0.0036	0.068	0.0016	0.0821	0.1256	0.0236	0.0067	0.1282	0.0177	0.0039	0.0051	0.0025	0.0012	0.0387	0.0225	0.0264	0.0734	0.0216	0.1097	0.0011
11	rs1836799	112931624	0.94	0.298643641979994	0.89	0.222038712392691	0.374850495022369	0.115731792986195	0.017	0.022	0.0173	0.0022	0.1676	0.0058	0.0036	0.0681	0.0016	0.0822	0.1255	0.0236	0.0067	0.1282	0.0177	0.004	0.0052	0.0025	0.0012	0.0386	0.0225	0.0263	0.0733	0.0216	0.1097	0.0011
11	rs117264210	112932454	0.94	0.298643641979994	0.89	0.222038712392691	0.380448776388203	0.115903683580575	0.017	0.022	0.0173	0.0022	0.1676	0.0058	0.0036	0.0681	0.0016	0.0822	0.1255	0.0236	0.0067	0.1281	0.0177	0.004	0.0052	0.0025	0.0012	0.0386	0.0225	0.0263	0.0733	0.0216	0.1097	0.0011
11	rs117600340	112940892	0.94	0.298643641979994	0.88	0.251609301083599	0.384093659350723	0.0885125145235343	0.017	0.0218	0.0172	0.0022	0.1676	0.0059	0.0037	0.0683	0.0016	0.0829	0.1256	0.0237	0.0067	0.1277	0.0178	0.0041	0.0052	0.0025	0.0012	0.0385	0.0223	0.0263	0.0727	0.0218	0.1101	0.0011
11	rs78964379	112944961	0.94	0.298643641979994	0.88	0.251609301083599	0.384536660996603	0.084828510477898	0.017	0.0218	0.0172	0.0022	0.1676	0.0059	0.0037	0.0683	0.0016	0.0829	0.1256	0.0237	0.0067	0.1276	0.0178	0.0041	0.0052	0.0025	0.0012	0.0385	0.0223	0.0263	0.0727	0.0218	0.1101	0.0011
11	rs1245115	112949894	0.94	0.298643641979994	0.88	0.251609301083599	0.383872255582577	0.084220632096698	0.017	0.0218	0.0172	0.0022	0.1676	0.0059	0.0037	0.0683	0.0015	0.083	0.1256	0.0237	0.0067	0.1276	0.0178	0.0041	0.0052	0.0025	0.0012	0.0385	0.0223	0.0262	0.0726	0.0218	0.1102	0.0011
11	rs34643760	112958278	0.94	0.298643641979994	0.88	0.251609301083599	0.389649765300083	0.0833876767461409	0.017	0.0218	0.0172	0.0022	0.1675	0.0059	0.0037	0.0683	0.0015	0.083	0.1256	0.0237	0.0067	0.1275	0.0179	0.0041	0.0052	0.0025	0.0012	0.0385	0.0223	0.0262	0.0725	0.0218	0.1102	0.0011
11	rs1245107	112964441	0.94	0.298643641979994	0.88	0.251609301083599	0.378248342598625	0.0782395183870295	0.017	0.0218	0.0172	0.0022	0.1671	0.0059	0.0037	0.0685	0.0015	0.0833	0.1257	0.0237	0.0067	0.1271	0.0181	0.0042	0.0053	0.0025	0.0011	0.0385	0.0224	0.0262	0.0724	0.0218	0.1101	0.0011
11	rs10891504	112969258	0.94	0.298643641979994	0.88	0.251609301083599	0.367993322944768	0.0826333451104271	0.017	0.0218	0.0172	0.0023	0.167	0.006	0.0037	0.0686	0.0015	0.0835	0.1257	0.0237	0.0067	0.1269	0.0181	0.0043	0.0053	0.0025	0.0011	0.0385	0.0224	0.0261	0.0723	0.0219	0.1101	0.0011
11	rs1436109	112991618	0.94	0.298643641979994	0.88	0.251609301083599	0.395077727378788	0.0947108498544757	0.0169	0.0218	0.0173	0.0023	0.1666	0.006	0.0038	0.0686	0.0015	0.0836	0.1257	0.0237	0.0067	0.1268	0.0182	0.0044	0.0053	0.0025	0.0012	0.0385	0.0225	0.026	0.0721	0.0219	0.1102	0.0011
11	rs17509332	113000567	0.94	0.298643641979994	0.88	0.251609301083599	0.401222353289617	0.0795696654888375	0.0167	0.022	0.0173	0.0024	0.1652	0.0062	0.0039	0.0688	0.0014	0.0837	0.1257	0.0237	0.0067	0.127	0.0183	0.0045	0.0056	0.0025	0.0012	0.0385	0.0225	0.0257	0.0714	0.0223	0.1108	0.0012
11	rs1245120	113001396	0.94	0.298643641979994	0.88	0.251609301083599	0.397608714106661	0.0723679956772017	0.0167	0.0221	0.0173	0.0024	0.1651	0.0062	0.0039	0.0688	0.0014	0.0837	0.1257	0.0237	0.0067	0.127	0.0183	0.0045	0.0056	0.0025	0.0013	0.0386	0.0225	0.0257	0.0714	0.0223	0.1108	0.0012
11	rs10891510	113008160	0.94	0.298643641979994	0.88	0.251609301083599	0.405250457838372	0.0710181248424649	0.0167	0.022	0.0173	0.0024	0.165	0.0062	0.0039	0.0688	0.0014	0.0837	0.1257	0.0237	0.0067	0.1269	0.0183	0.0046	0.0056	0.0025	0.0013	0.0387	0.0225	0.0257	0.0713	0.0223	0.1108	0.0012
11	rs117934051	113022744	0.94	0.298643641979994	0.88	0.251609301083599	0.405477994228481	0.0774311560206169	0.0167	0.022	0.0173	0.0024	0.1648	0.0062	0.004	0.0688	0.0014	0.0837	0.1256	0.0236	0.0067	0.1269	0.0184	0.0046	0.0056	0.0026	0.0013	0.0387	0.0225	0.0257	0.0712	0.0223	0.1108	0.0012
11	rs75794878	113023716	0.94	0.298643641979994	0.88	0.251609301083599	0.404227336919931	0.0791992646146135	0.0167	0.022	0.0173	0.0024	0.1648	0.0062	0.004	0.0688	0.0014	0.0837	0.1256	0.0236	0.0067	0.1269	0.0184	0.0046	0.0056	0.0026	0.0013	0.0387	0.0225	0.0257	0.0712	0.0223	0.1108	0.0012
11	rs11214521	113031696	0.94	0.298643641979994	0.88	0.251609301083599	0.403829807024832	0.0907684969522739	0.0167	0.0221	0.0174	0.0025	0.1646	0.0063	0.004	0.0688	0.0014	0.0837	0.1255	0.0237	0.0067	0.1268	0.0185	0.0047	0.0057	0.0026	0.0013	0.0386	0.0225	0.0257	0.071	0.0224	0.1109	0.0012
11	rs4143165	113040818	0.94	0.298643641979994	0.88	0.251609301083599	0.400147837988639	0.0967869462338897	0.0168	0.0221	0.0174	0.0025	0.1644	0.0063	0.004	0.0688	0.0014	0.0837	0.1255	0.0237	0.0067	0.1267	0.0185	0.0047	0.0057	0.0026	0.0013	0.0386	0.0225	0.0257	0.0709	0.0225	0.1109	0.0012
11	rs11214530	113045684	0.94	0.298643641979994	0.88	0.251609301083599	0.420694626760275	0.109104213789903	0.0168	0.0221	0.0174	0.0026	0.1644	0.0063	0.004	0.0688	0.0014	0.0837	0.1255	0.0237	0.0067	0.1267	0.0185	0.0047	0.0057	0.0026	0.0013	0.0385	0.0225	0.0257	0.0708	0.0225	0.1109	0.0012
11	rs118162901	113051485	0.94	0.298643641979994	0.88	0.251609301083599	0.423131993243092	0.105597853567557	0.0168	0.0221	0.0174	0.0026	0.1644	0.0063	0.004	0.0688	0.0014	0.0836	0.1254	0.0237	0.0067	0.1267	0.0185	0.0047	0.0058	0.0026	0.0013	0.0385	0.0225	0.0257	0.0708	0.0225	0.1109	0.0013
11	rs6589362	113054209	0.94	0.298643641979994	0.88	0.251609301083599	0.425984436528573	0.104852248394759	0.0168	0.022	0.0174	0.0026	0.1643	0.0063	0.0041	0.0688	0.0014	0.0836	0.1254	0.0237	0.0067	0.1267	0.0186	0.0047	0.0058	0.0026	0.0013	0.0385	0.0225	0.0257	0.0707	0.0225	0.1109	0.0013
11	rs76591847	113058219	0.95	0.267590046340022	0.88	0.251609301083599	0.356655242476767	0.0830101650177702	0.0169	0.022	0.0175	0.0029	0.1638	0.0063	0.0042	0.0687	0.0015	0.0834	0.1253	0.0236	0.0068	0.1265	0.0187	0.0049	0.0059	0.0027	0.0014	0.0383	0.0226	0.0258	0.0703	0.0226	0.1109	0.0014
11	rs2117912	113060469	0.95	0.267590046340022	0.92	0.14824156235026	0.332364848041676	0.0978316186615012	0.0169	0.022	0.0175	0.003	0.1635	0.0064	0.0042	0.0686	0.0015	0.0833	0.1253	0.0237	0.0068	0.1264	0.0188	0.0051	0.006	0.0027	0.0015	0.0382	0.0225	0.0258	0.0701	0.0226	0.1108	0.0014
11	rs17115095	113060660	0.95	0.267590046340022	0.92	0.14824156235026	0.356815171810611	0.114702484957293	0.0169	0.022	0.0175	0.0031	0.1633	0.0064	0.0043	0.0687	0.0015	0.0832	0.1254	0.0237	0.0068	0.1263	0.0189	0.0051	0.006	0.0027	0.0015	0.0382	0.0225	0.0259	0.0699	0.0226	0.1107	0.0015
11	rs118074555	113061691	0.95	0.267590046340022	0.92	0.14824156235026	0.319746938178483	0.120668375289539	0.017	0.0219	0.0176	0.0035	0.1624	0.0058	0.0046	0.0689	0.0016	0.083	0.1253	0.0239	0.0069	0.1261	0.0191	0.0058	0.0064	0.0027	0.0016	0.0382	0.0228	0.026	0.0683	0.0226	0.1109	0.0016
11	rs45467002	113071640	0.95	0.267590046340022	0.93	0.128223312274834	0.273559744953496	0.147890154095013	0.0174	0.0216	0.0178	0.005	0.1597	0.006	0.0055	0.0704	0.0018	0.0819	0.1243	0.0248	0.0067	0.125	0.0202	0.0072	0.0072	0.0023	0.002	0.0385	0.0237	0.0267	0.0631	0.0227	0.1111	0.002
11	rs2226849	113072174	0.95	0.267590046340022	0.93	0.128223312274834	0.272957530675203	0.144330712889343	0.0174	0.0216	0.0178	0.005	0.1597	0.006	0.0055	0.0704	0.0018	0.0819	0.1243	0.0248	0.0067	0.125	0.0202	0.0072	0.0072	0.0023	0.002	0.0385	0.0237	0.0267	0.0631	0.0227	0.1111	0.002
11	rs55643163	113072349	0.95	0.267590046340022	0.93	0.128223312274834	0.272957530675203	0.144423980149105	0.0174	0.0216	0.0178	0.005	0.1597	0.006	0.0055	0.0704	0.0018	0.0819	0.1243	0.0248	0.0067	0.125	0.0202	0.0072	0.0072	0.0023	0.002	0.0385	0.0237	0.0267	0.0631	0.0227	0.1111	0.002
11	rs17115154	113078035	0.95	0.267590046340022	0.93	0.128223312274834	0.266197744701215	0.139695333273199	0.0175	0.0216	0.0178	0.005	0.1596	0.006	0.0055	0.0705	0.0018	0.0819	0.1243	0.0248	0.0067	0.1251	0.0202	0.0072	0.0072	0.0023	0.002	0.0384	0.0237	0.0267	0.0631	0.0226	0.111	0.002
11	rs17115156	113078047	0.95	0.267590046340022	0.93	0.128223312274834	0.266152073818582	0.139326887209051	0.0175	0.0216	0.0178	0.005	0.1596	0.006	0.0055	0.0705	0.0018	0.0819	0.1243	0.0248	0.0067	0.1251	0.0202	0.0072	0.0072	0.0023	0.002	0.0384	0.0237	0.0267	0.0631	0.0226	0.111	0.002
11	rs11214542	113080089	0.95	0.267590046340022	0.94	0.110289943288055	0.261335058889406	0.141913448067169	0.0175	0.0216	0.0178	0.005	0.1596	0.006	0.0055	0.0705	0.0018	0.0819	0.1242	0.0248	0.0067	0.1251	0.0202	0.0073	0.0072	0.0023	0.002	0.0384	0.0237	0.0267	0.0631	0.0226	0.111	0.002
11	rs7122359	113082548	0.95	0.267590046340022	0.94	0.110289943288055	0.25104751046641	0.137398387147485	0.0175	0.0216	0.0178	0.005	0.1596	0.006	0.0055	0.0705	0.0018	0.0819	0.1242	0.0248	0.0067	0.1251	0.0202	0.0073	0.0073	0.0024	0.002	0.0384	0.0237	0.0267	0.0631	0.0227	0.111	0.002
11	rs45439094	113083985	0.95	0.267590046340022	0.94	0.110289943288055	0.249545877561358	0.163019752748501	0.0175	0.0216	0.0178	0.005	0.1595	0.006	0.0055	0.0705	0.0018	0.0819	0.1242	0.0248	0.0066	0.1251	0.0202	0.0073	0.0073	0.0024	0.002	0.0385	0.0237	0.0267	0.0631	0.0227	0.111	0.002
11	rs662912	113089249	0.94	0.298643641979994	0.94	0.110289943288055	0.219277739727088	0.161269788849261	0.0174	0.0216	0.0178	0.0051	0.1591	0.006	0.0055	0.0706	0.0018	0.0817	0.1239	0.0248	0.0065	0.1253	0.0208	0.0073	0.0073	0.0024	0.002	0.0388	0.0237	0.0267	0.063	0.0227	0.1106	0.002
11	rs45477191	113090587	0.94	0.298643641979994	0.94	0.110289943288055	0.226568342138469	0.205769121028153	0.0174	0.0217	0.0178	0.0051	0.1591	0.006	0.0055	0.0706	0.0018	0.0819	0.1235	0.0248	0.0065	0.1254	0.0208	0.0073	0.0073	0.0024	0.002	0.0388	0.0237	0.0267	0.0631	0.0227	0.1105	0.002
11	rs584427	113103996	0.94	0.298643641979994	0.94	0.110289943288055	0.228915985253579	0.258052722464064	0.0175	0.0217	0.0179	0.0052	0.1587	0.0059	0.0056	0.0706	0.0019	0.0819	0.1237	0.0251	0.0066	0.1255	0.0209	0.0073	0.0074	0.0025	0.002	0.0389	0.0239	0.0265	0.063	0.0226	0.1097	0.0021
11	rs113886534	113105410	0.94	0.298643641979994	0.94	0.110289943288055	0.266974799469717	0.186054927669735	0.0174	0.0218	0.0179	0.0052	0.1582	0.0058	0.0056	0.0706	0.0019	0.0819	0.1237	0.0252	0.0065	0.1254	0.021	0.0073	0.0073	0.0026	0.0021	0.0389	0.0239	0.0266	0.0626	0.0225	0.1097	0.0021
11	rs644668	113106358	0.94	0.298643641979994	0.94	0.110289943288055	0.219647324218262	0.190457601211917	0.0173	0.0224	0.0179	0.006	0.1568	0.0057	0.0062	0.0704	0.0022	0.0821	0.1237	0.0258	0.0064	0.1235	0.0223	0.0075	0.0074	0.0038	0.003	0.0398	0.024	0.0276	0.0583	0.0221	0.11	0.0026
11	rs17597344	113106464	0.94	0.298643641979994	0.94	0.110289943288055	0.235185245173229	0.202402220991844	0.0172	0.0224	0.0179	0.0061	0.1564	0.0057	0.0063	0.0704	0.0022	0.0821	0.1237	0.0259	0.0063	0.1233	0.0225	0.0075	0.0074	0.0039	0.0031	0.0399	0.0241	0.0277	0.0579	0.0221	0.1099	0.0027
11	rs11214546	113106528	0.94	0.298643641979994	0.93	0.128223312274834	0.275417202101756	0.218342775061916	0.0172	0.0225	0.0179	0.0062	0.1562	0.0056	0.0064	0.0703	0.0022	0.0821	0.1238	0.0259	0.0063	0.1233	0.0226	0.0078	0.0074	0.0039	0.0032	0.0399	0.0241	0.0277	0.0577	0.022	0.1099	0.0027
11	rs652285	113107204	0.94	0.298643641979994	0.93	0.128223312274834	0.49764462220296	0.276762643611842	0.0171	0.023	0.017	0.0061	0.1577	0.0053	0.0061	0.0696	0.0022	0.0819	0.1265	0.0255	0.0059	0.1231	0.023	0.0078	0.0071	0.0045	0.0038	0.0402	0.024	0.0272	0.0571	0.0215	0.1087	0.0028
11	rs649568	113107739	0.94	0.298643641979994	0.93	0.128223312274834	0.931380370350677	0.334350420088052	0.0171	0.0233	0.0163	0.0057	0.1594	0.0049	0.0057	0.0689	0.0022	0.0821	0.1284	0.0251	0.0056	0.123	0.0233	0.0076	0.0068	0.0049	0.0042	0.0404	0.0239	0.0268	0.0567	0.0213	0.1078	0.0029
11	rs11214549	113108311	0.94	0.298643641979994	0.93	0.128223312274834	1.14633284150384	0.715306228859659	0.0171	0.0234	0.016	0.0057	0.1603	0.0048	0.0056	0.0684	0.0022	0.0821	0.1292	0.025	0.0055	0.123	0.0235	0.0076	0.0068	0.005	0.0045	0.0405	0.0238	0.0267	0.0565	0.0212	0.1072	0.003
11	rs12785741	113108387	0.94	0.298643641979994	0.93	0.128223312274834	1.13177347266323	0.529065261858907	0.0171	0.0235	0.0159	0.0057	0.1603	0.0048	0.0056	0.0684	0.0022	0.0822	0.1293	0.025	0.0055	0.1232	0.0235	0.0076	0.0068	0.005	0.0045	0.0405	0.0239	0.0267	0.0565	0.0212	0.1072	0.003
11	rs12271908	113109836	0.94	0.298643641979994	0.94	0.110289943288055	1.16315290031718	0.389468952418388	0.0171	0.0235	0.0159	0.0057	0.1604	0.0048	0.0056	0.0684	0.0022	0.0822	0.1293	0.0249	0.0055	0.1233	0.0235	0.0076	0.0068	0.005	0.0045	0.0406	0.0238	0.0267	0.0565	0.0213	0.1072	0.003
11	rs586903	113110946	0.94	0.298643641979994	0.94	0.110289943288055	1.19449946044948	0.351044096756812	0.0171	0.0235	0.0159	0.0057	0.1605	0.0048	0.0055	0.0684	0.0022	0.0822	0.1293	0.0249	0.0055	0.1234	0.0235	0.0076	0.0068	0.005	0.0045	0.0406	0.0238	0.0267	0.0564	0.0213	0.1072	0.003
11	rs17115246	113111320	0.94	0.298643641979994	0.94	0.110289943288055	1.1958817506926	0.338532550552452	0.0171	0.0235	0.0159	0.0057	0.1605	0.0048	0.0055	0.0684	0.0022	0.0822	0.1293	0.0249	0.0055	0.1234	0.0235	0.0076	0.0068	0.005	0.0045	0.0406	0.0238	0.0267	0.0564	0.0213	0.1072	0.003
11	rs45542138	113111861	0.94	0.298643641979994	0.93	0.128223312274834	1.19661922664931	0.3270072889463	0.0171	0.0235	0.0159	0.0057	0.1605	0.0048	0.0055	0.0684	0.0022	0.0822	0.1293	0.0249	0.0055	0.1235	0.0235	0.0076	0.0068	0.005	0.0045	0.0406	0.0238	0.0267	0.0564	0.0213	0.1072	0.003
11	rs71475101	113112728	0.94	0.298643641979994	0.93	0.128223312274834	1.19809470941653	0.316928604656389	0.017	0.0235	0.0159	0.0057	0.1605	0.0048	0.0055	0.0684	0.0022	0.0822	0.1293	0.0248	0.0055	0.1235	0.0235	0.0076	0.0068	0.005	0.0045	0.0406	0.0238	0.0267	0.0564	0.0213	0.1071	0.003
11	rs72995533	113112902	0.94	0.298643641979994	0.93	0.128223312274834	1.20003235408322	0.31487581964768	0.017	0.0235	0.0159	0.0057	0.1605	0.0048	0.0056	0.0684	0.0022	0.0822	0.1293	0.0248	0.0055	0.1235	0.0235	0.0076	0.0068	0.005	0.0045	0.0406	0.0238	0.0267	0.0564	0.0213	0.1071	0.003
11	rs61902540	113114313	0.94	0.298643641979994	0.93	0.128223312274834	1.18346358583717	0.334718823273538	0.017	0.0235	0.016	0.0058	0.1605	0.0049	0.0056	0.0684	0.0022	0.0822	0.1294	0.0248	0.0055	0.1235	0.0235	0.0076	0.0068	0.005	0.0045	0.0406	0.0238	0.0267	0.0564	0.0213	0.1068	0.003
11	rs57908147	113115659	0.94	0.298643641979994	0.93	0.128223312274834	1.16461212657022	0.321531407595795	0.017	0.0234	0.016	0.006	0.1604	0.005	0.0057	0.0684	0.0022	0.0823	0.1295	0.0248	0.0055	0.1235	0.0235	0.0076	0.0069	0.005	0.0045	0.0406	0.0238	0.0267	0.0564	0.0213	0.1063	0.003
11	rs591042	113115748	0.94	0.298643641979994	0.94	0.110289943288055	1.17173611944673	0.31874315921305	0.017	0.0234	0.016	0.006	0.1604	0.005	0.0057	0.0684	0.0022	0.0823	0.1294	0.0248	0.0055	0.1235	0.0237	0.0076	0.0069	0.005	0.0045	0.0406	0.0238	0.0267	0.0564	0.0213	0.1063	0.003
11	rs7130671	113116371	0.94	0.298643641979994	0.94	0.110289943288055	1.15105090643144	0.316566061568284	0.017	0.0234	0.016	0.006	0.1604	0.005	0.0057	0.0684	0.0022	0.0823	0.1295	0.0248	0.0055	0.1234	0.0237	0.0076	0.0069	0.0049	0.0045	0.0406	0.0238	0.0268	0.0564	0.0214	0.1062	0.003
11	rs619265	113120668	0.94	0.298643641979994	0.94	0.110289943288055	1.00686095221996	0.286326549785513	0.0169	0.0232	0.016	0.006	0.1602	0.005	0.0056	0.0684	0.0021	0.0826	0.1295	0.0248	0.0054	0.1233	0.0238	0.0074	0.0069	0.0048	0.0044	0.0408	0.0239	0.0268	0.0564	0.0214	0.1064	0.0029
11	rs11214554	113122822	0.94	0.298643641979994	0.94	0.110289943288055	0.937055191474075	0.258506954013813	0.0169	0.0231	0.016	0.006	0.1601	0.0049	0.0056	0.0684	0.0021	0.0828	0.1295	0.0248	0.0054	0.1232	0.0239	0.0072	0.0069	0.0047	0.0044	0.0409	0.0239	0.0269	0.0564	0.0214	0.1066	0.0029
11	rs61902544	113123309	0.94	0.298643641979994	0.94	0.110289943288055	0.901905991457441	0.261009698670476	0.0169	0.0231	0.0161	0.006	0.16	0.0049	0.0056	0.0684	0.0021	0.0828	0.1297	0.0248	0.0054	0.1231	0.0239	0.0072	0.0069	0.0047	0.0044	0.0408	0.024	0.0269	0.0565	0.0213	0.1066	0.0029
11	rs605843	113125234	0.94	0.298643641979994	0.95	0.0943132253134139	0.660813160537436	0.17196779159252	0.0169	0.0225	0.0166	0.0061	0.1585	0.0049	0.0056	0.0683	0.0021	0.083	0.131	0.0249	0.0053	0.1223	0.0238	0.0065	0.0069	0.0044	0.0043	0.0411	0.0243	0.027	0.0576	0.0218	0.1069	0.0027
11	rs45479599	113132285	0.94	0.298643641979994	0.95	0.0943132253134139	0.644815477567096	0.195932062599051	0.0169	0.0224	0.0166	0.0061	0.1573	0.0049	0.0056	0.0683	0.0021	0.083	0.1313	0.0248	0.0053	0.1219	0.0237	0.0064	0.0069	0.0044	0.0042	0.0411	0.0243	0.027	0.0578	0.0216	0.1082	0.0027
11	rs17598185	113134306	0.94	0.298643641979994	0.95	0.0943132253134139	0.644318416877784	0.191898573815898	0.0169	0.0224	0.0166	0.0061	0.157	0.0049	0.0056	0.0683	0.0021	0.083	0.1313	0.0248	0.0053	0.1218	0.0237	0.0064	0.0069	0.0044	0.0042	0.0411	0.0244	0.027	0.0579	0.0215	0.1086	0.0027
11	rs10502171	113134818	0.94	0.298643641979994	0.95	0.0943132253134139	0.653363571117924	0.192517260682641	0.0169	0.0224	0.0167	0.0061	0.1569	0.0049	0.0056	0.0683	0.002	0.083	0.1314	0.0248	0.0053	0.1218	0.0237	0.0064	0.0069	0.0045	0.0042	0.0411	0.0244	0.0271	0.0579	0.0215	0.1087	0.0027
11	rs113861726	113136061	0.94	0.298643641979994	0.95	0.0943132253134139	0.663328820339799	0.170481345438242	0.0169	0.0224	0.0167	0.0061	0.1567	0.0049	0.0056	0.0683	0.002	0.0831	0.1314	0.0248	0.0053	0.1218	0.0237	0.0063	0.0069	0.0045	0.0042	0.0411	0.0244	0.0271	0.058	0.0215	0.109	0.0027
11	rs17598303	113136080	0.94	0.298643641979994	0.95	0.0943132253134139	0.812824194572587	0.140802799448455	0.0165	0.0223	0.017	0.0065	0.1559	0.0049	0.0058	0.0679	0.002	0.0824	0.1302	0.0254	0.0053	0.1212	0.0243	0.0063	0.007	0.0045	0.0042	0.041	0.0243	0.0273	0.0579	0.0217	0.1106	0.0027
11	rs655250	113137365	0.94	0.298643641979994	0.95	0.0943132253134139	0.796217423822384	0.150722260023125	0.0165	0.0223	0.017	0.0065	0.1559	0.0049	0.0058	0.0679	0.002	0.0824	0.1302	0.0254	0.0053	0.1211	0.0243	0.0063	0.0069	0.0045	0.0042	0.041	0.0243	0.0274	0.0579	0.0217	0.1106	0.0027
11	rs72995548	113138921	0.94	0.298643641979994	0.95	0.0943132253134139	0.777519343024702	0.161755220868962	0.0165	0.0223	0.017	0.0065	0.1558	0.0049	0.0058	0.0679	0.002	0.0823	0.1301	0.0253	0.0052	0.1211	0.0243	0.0063	0.0069	0.0045	0.0042	0.041	0.0243	0.0274	0.058	0.0217	0.1106	0.0027
11	rs11214563	113142322	0.94	0.298643641979994	0.96	0.0801626552665664	0.648086207934488	0.0559175756741333	0.0162	0.0213	0.0171	0.0067	0.1552	0.005	0.0058	0.0679	0.0019	0.0822	0.1307	0.025	0.005	0.1218	0.0246	0.006	0.0068	0.004	0.004	0.0406	0.0249	0.0283	0.0589	0.0219	0.111	0.0023
11	rs2552516	113143042	0.93	0.332112317682009	0.96	0.0801626552665664	0.613842640723838	0.0267383323651783	0.0157	0.0203	0.0172	0.0069	0.1545	0.005	0.0058	0.0686	0.0017	0.0818	0.1309	0.025	0.0048	0.1223	0.025	0.0059	0.0066	0.0035	0.0038	0.0402	0.0256	0.0293	0.0598	0.022	0.1114	0.0019
11	rs111287313	113148176	0.93	0.332112317682009	0.97	0.0677063307338505	0.591670413767678	0.00877685467833528	0.0151	0.0199	0.0175	0.0069	0.1545	0.005	0.0056	0.0693	0.0014	0.082	0.1317	0.0238	0.0043	0.1242	0.025	0.0057	0.0062	0.0027	0.0035	0.0404	0.0261	0.0298	0.0604	0.0223	0.1106	0.0013
11	rs45516297	113149684	0.93	0.332112317682009	0.97	0.0677063307338505	0.639994267537357	0.018361634423628	0.0151	0.0199	0.0176	0.0069	0.1545	0.005	0.0056	0.0693	0.0014	0.082	0.1318	0.0238	0.0043	0.1243	0.025	0.0057	0.0062	0.0027	0.0035	0.0404	0.0261	0.0299	0.0604	0.0223	0.1107	0.0013
11	rs667800	113149690	0.93	0.332112317682009	0.97	0.0677063307338505	0.639003709620955	0.0183999281530763	0.0151	0.0199	0.0176	0.0069	0.1545	0.005	0.0056	0.0693	0.0013	0.082	0.1318	0.0238	0.0043	0.1243	0.0251	0.0057	0.0062	0.0027	0.0035	0.0404	0.0261	0.0299	0.0604	0.0223	0.1107	0.0013
11	rs111721949	113153356	0.93	0.332112317682009	0.97	0.0677063307338505	0.616275293680074	0.0149720453936491	0.0151	0.0199	0.0176	0.0069	0.1547	0.005	0.0056	0.0691	0.0013	0.0821	0.1319	0.0237	0.0043	0.1244	0.0251	0.0057	0.0062	0.0027	0.0035	0.0404	0.0261	0.03	0.0604	0.0223	0.1105	0.0013
11	rs12787488	113154943	0.93	0.332112317682009	0.98	0.0568119256469769	0.614815171528709	0.0158852823013063	0.0151	0.0199	0.0176	0.0069	0.1547	0.005	0.0056	0.0691	0.0013	0.0821	0.132	0.0237	0.0043	0.1245	0.0251	0.0057	0.0062	0.0027	0.0035	0.0404	0.0262	0.03	0.0604	0.0223	0.1104	0.0013
11	rs56159811	113158709	0.93	0.332112317682009	0.98	0.0568119256469769	0.597075307371578	0.0134551197944584	0.015	0.0199	0.0176	0.0068	0.1549	0.0049	0.0055	0.0692	0.0012	0.0824	0.1326	0.0232	0.0042	0.1247	0.0251	0.0057	0.0061	0.0025	0.0034	0.0404	0.0263	0.0301	0.0603	0.0222	0.1104	0.0012
11	rs61903975	113160127	0.93	0.332112317682009	0.98	0.0568119256469769	0.586152341006144	0.00777902674411137	0.0148	0.0198	0.0176	0.0066	0.155	0.0048	0.0054	0.0692	0.0011	0.0827	0.1332	0.0228	0.004	0.1249	0.025	0.0056	0.006	0.0023	0.0034	0.0405	0.0265	0.0303	0.0603	0.0221	0.1104	0.0011
11	rs17598990	113176372	0.93	0.332112317682009	0.98	0.0568119256469769	0.561319334161715	0.0066140946012064	0.0148	0.0197	0.0176	0.0065	0.1552	0.0047	0.0053	0.0692	0.0011	0.0828	0.1332	0.0232	0.004	0.1249	0.025	0.0055	0.006	0.0022	0.0033	0.0405	0.0265	0.0304	0.0603	0.0221	0.1104	0.001
11	rs12294153	113178125	0.93	0.332112317682009	0.98	0.0568119256469769	0.557262585893672	0.00748459053134696	0.0148	0.0197	0.0176	0.0065	0.1553	0.0047	0.0053	0.0692	0.0011	0.0828	0.1332	0.0233	0.0039	0.1249	0.025	0.0055	0.0059	0.0022	0.0033	0.0406	0.0266	0.0304	0.0603	0.0221	0.1103	0.001
11	rs4517559	113180202	0.93	0.332112317682009	0.98	0.0568119256469769	0.562985921422686	0.0123314675534143	0.0147	0.0197	0.0176	0.0063	0.1554	0.0046	0.0052	0.0692	0.0011	0.083	0.1334	0.0236	0.0038	0.125	0.025	0.0054	0.0059	0.0021	0.0033	0.0406	0.0266	0.0305	0.0602	0.0221	0.1103	0.001
11	rs12802470	113186463	0.93	0.332112317682009	0.99	0.0473477484867341	0.549652220969344	0.0173797190060175	0.0147	0.0196	0.0175	0.0063	0.1555	0.0046	0.0052	0.0692	0.0011	0.0831	0.1334	0.0238	0.0037	0.1251	0.0249	0.0054	0.0058	0.0021	0.0033	0.0406	0.0266	0.0305	0.0602	0.0221	0.1103	0.001
11	rs10891533	113190282	0.93	0.332112317682009	0.99	0.0473477484867341	0.539668976686508	0.0147995039598228	0.0147	0.0196	0.0175	0.0062	0.1556	0.0046	0.0052	0.0692	0.001	0.0832	0.1335	0.0239	0.0037	0.1251	0.0249	0.0054	0.0058	0.0021	0.0033	0.0406	0.0267	0.0305	0.0602	0.0221	0.1103	0.001
11	rs6589369	113190875	0.93	0.332112317682009	0.99	0.0473477484867341	0.532303291203735	0.0117115800005515	0.0147	0.0196	0.0175	0.0062	0.1556	0.0046	0.0052	0.0692	0.001	0.0832	0.1335	0.0239	0.0036	0.1251	0.0249	0.0054	0.0059	0.0021	0.0033	0.0406	0.0267	0.0305	0.0602	0.0221	0.1103	0.001
11	rs6589371	113192797	0.93	0.332112317682009	0.99	0.0473477484867341	0.514578909126798	0.00758207710751396	0.0147	0.0196	0.0175	0.0062	0.1556	0.0046	0.0052	0.0692	0.001	0.0833	0.1335	0.0239	0.0036	0.1251	0.0249	0.0055	0.0059	0.0021	0.0033	0.0406	0.0267	0.0305	0.0602	0.0221	0.1103	0.001
11	rs723077	113194168	0.93	0.332112317682009	0.99	0.0473477484867341	0.504208446421444	0.00843729940266157	0.0146	0.0196	0.0175	0.0061	0.1556	0.0046	0.0052	0.0691	0.001	0.0833	0.1335	0.0238	0.0036	0.1252	0.0249	0.0054	0.0059	0.0021	0.0033	0.0406	0.0267	0.0305	0.0602	0.0221	0.1103	0.001
11	rs723079	113194448	0.93	0.332112317682009	0.99	0.0473477484867341	0.49500556980464	0.00753325145155703	0.0146	0.0196	0.0175	0.0061	0.1556	0.0046	0.0052	0.0691	0.001	0.0833	0.1335	0.0238	0.0036	0.1252	0.0249	0.0054	0.0059	0.002	0.0033	0.0406	0.0267	0.0305	0.0602	0.0221	0.1103	0.001
11	rs75590462	113196835	0.93	0.332112317682009	0.99	0.0473477484867341	0.290807658705161	0.0142540712059596	0.0144	0.0188	0.0177	0.0051	0.156	0.0046	0.0048	0.0686	0.0011	0.0838	0.135	0.0247	0.0034	0.1247	0.0247	0.0051	0.006	0.002	0.0031	0.0407	0.0271	0.031	0.0599	0.0219	0.1105	9e-04
11	rs10502172	113199146	0.93	0.332112317682009	0.99	0.0473477484867341	0.254867772887793	0.0103761737012099	0.0142	0.018	0.018	0.0049	0.1562	0.0043	0.0045	0.0675	0.0011	0.0844	0.1366	0.0248	0.0033	0.1242	0.0244	0.0049	0.006	0.0019	0.003	0.0408	0.0281	0.0315	0.0597	0.0215	0.1109	9e-04
11	rs11214577	113204266	0.93	0.332112317682009	0.99	0.0473477484867341	0.251711563950364	0.0107242275523274	0.0142	0.0179	0.0181	0.0049	0.1563	0.0043	0.0045	0.0675	0.0011	0.0844	0.1368	0.0249	0.0033	0.1242	0.0243	0.0049	0.0059	0.0019	0.003	0.0408	0.0281	0.0315	0.0597	0.0215	0.111	9e-04
11	rs10891536	113209428	0.93	0.332112317682009	0.99	0.0473477484867341	0.259800099322466	0.0129997392291105	0.0142	0.0179	0.0181	0.0049	0.1564	0.0043	0.0045	0.0675	0.0011	0.0843	0.1364	0.0249	0.0033	0.1243	0.0242	0.0048	0.006	0.0019	0.003	0.0409	0.0281	0.0316	0.0598	0.0215	0.1111	9e-04
11	rs116999898	113213774	0.93	0.332112317682009	0.99	0.0473477484867341	0.262602835716782	0.0158852823013063	0.0142	0.0179	0.0181	0.0049	0.1564	0.0043	0.0045	0.0675	0.0011	0.0843	0.1364	0.0249	0.0033	0.1242	0.0242	0.0048	0.006	0.0019	0.003	0.0409	0.0281	0.0316	0.0597	0.0214	0.1111	9e-04
11	rs17527717	113216934	0.93	0.332112317682009	0.99	0.0473477484867341	0.267066298359239	0.0173424819049515	0.0142	0.0179	0.0181	0.0049	0.1565	0.0043	0.0045	0.0675	0.0011	0.0844	0.1364	0.0248	0.0033	0.1242	0.0242	0.0048	0.006	0.0019	0.003	0.0409	0.0282	0.0316	0.0598	0.0214	0.1111	9e-04
11	rs4438071	113231614	0.93	0.332112317682009	0.99	0.0473477484867341	0.25335366653211	0.0182469873782177	0.0142	0.0179	0.0181	0.0049	0.1565	0.0043	0.0045	0.0674	0.0011	0.0844	0.1364	0.0249	0.0033	0.1242	0.0241	0.0048	0.0061	0.0019	0.003	0.0409	0.0282	0.0316	0.0598	0.0214	0.1111	9e-04
11	rs11214587	113232422	0.93	0.332112317682009	0.99	0.0473477484867341	0.252199146627097	0.0190179268182623	0.0142	0.0179	0.0181	0.005	0.1564	0.0043	0.0045	0.0674	0.0012	0.0843	0.1364	0.0249	0.0033	0.1242	0.0241	0.0048	0.0061	0.0019	0.003	0.0409	0.0282	0.0316	0.0598	0.0214	0.1112	9e-04
11	rs719802	113234679	0.93	0.332112317682009	0.99	0.0473477484867341	0.250296077246426	0.0236203135640135	0.0141	0.0179	0.0181	0.005	0.1567	0.0043	0.0045	0.0673	0.0012	0.0844	0.1364	0.0249	0.0033	0.1239	0.024	0.0048	0.0062	0.0019	0.003	0.0408	0.0283	0.0316	0.06	0.0213	0.1113	9e-04
11	rs28712705	113247738	0.93	0.332112317682009	0.99	0.0473477484867341	0.223320854476989	0.0151804088139187	0.0141	0.018	0.0181	0.005	0.1568	0.0042	0.0044	0.067	0.0012	0.0843	0.1369	0.0248	0.0032	0.1238	0.0237	0.0048	0.0062	0.0019	0.0029	0.0407	0.0285	0.0315	0.0604	0.0212	0.1114	9e-04
11	rs11214597	113265999	0.93	0.332112317682009	0.99	0.0473477484867341	0.227321473369545	0.0100622832198251	0.014	0.0182	0.018	0.0051	0.1571	0.004	0.0042	0.0666	0.0012	0.0842	0.1375	0.0247	0.0031	0.1238	0.0235	0.0048	0.0062	0.0017	0.0029	0.0405	0.0289	0.0315	0.0609	0.021	0.1113	9e-04
11	rs7118900	113266821	0.93	0.332112317682009	0.99	0.0473477484867341	0.232632330835655	0.0128069902362815	0.014	0.0182	0.018	0.0051	0.1571	0.004	0.0042	0.0666	0.0012	0.0842	0.1376	0.0247	0.0031	0.1237	0.0234	0.0048	0.0062	0.0017	0.0029	0.0404	0.0289	0.0315	0.0609	0.021	0.1113	9e-04
11	rs11604671	113268059	0.93	0.332112317682009	0.99	0.0473477484867341	0.236981465885763	0.0135866749403153	0.014	0.0182	0.018	0.0051	0.1571	0.004	0.0042	0.0666	0.0012	0.0842	0.1376	0.0247	0.0031	0.1238	0.0234	0.0048	0.0063	0.0017	0.0029	0.0404	0.0289	0.0315	0.061	0.021	0.1113	9e-04
11	rs1800497	113270828	0.93	0.332112317682009	0.99	0.0473477484867341	0.239560603148733	0.0135866749403153	0.014	0.0183	0.018	0.0051	0.1571	0.004	0.0041	0.0665	0.0012	0.0842	0.1375	0.0247	0.0031	0.1238	0.0234	0.0048	0.0063	0.0017	0.0029	0.0404	0.0289	0.0315	0.061	0.021	0.1113	9e-04
11	rs6276	113281397	0.93	0.332112317682009	0.99	0.0473477484867341	0.243545209320963	0.0108121575669651	0.014	0.0184	0.018	0.0051	0.1572	0.004	0.004	0.066	0.0011	0.0843	0.1378	0.0247	0.0031	0.1239	0.0234	0.0047	0.0062	0.0017	0.0028	0.0404	0.029	0.0315	0.0611	0.0209	0.1115	9e-04
11	rs6277	113283459	0.93	0.332112317682009	0.99	0.0473477484867341	0.249369539285663	0.0103761737012099	0.014	0.0184	0.0181	0.0051	0.1572	0.004	0.004	0.0659	0.0011	0.0844	0.1378	0.0247	0.0031	0.1239	0.0234	0.0047	0.0062	0.0017	0.0028	0.0403	0.0291	0.0315	0.0611	0.0209	0.1116	9e-04
11	rs1076560	113283688	0.93	0.332112317682009	0.99	0.0473477484867341	0.243371212637933	0.0099212389085038	0.014	0.0184	0.0181	0.0051	0.1572	0.004	0.004	0.0659	0.0011	0.0844	0.1378	0.0247	0.0031	0.1239	0.0234	0.0047	0.0062	0.0017	0.0028	0.0403	0.0291	0.0315	0.0611	0.0209	0.1116	9e-04
11	rs35608204	113285793	0.93	0.332112317682009	0.99	0.0473477484867341	0.224151051878715	0.00942194244073991	0.014	0.0184	0.0181	0.0051	0.1572	0.0039	0.0039	0.0658	0.0011	0.0845	0.1379	0.0246	0.003	0.1239	0.0234	0.0047	0.0062	0.0016	0.0027	0.0404	0.0291	0.0315	0.0612	0.0209	0.1116	9e-04
11	rs1800499	113287694	0.93	0.332112317682009	0.99	0.0473477484867341	0.2110743183523	0.00986510719793148	0.014	0.0184	0.0181	0.0051	0.1572	0.0039	0.0038	0.0658	0.0011	0.0846	0.138	0.0246	0.003	0.124	0.0234	0.0047	0.0062	0.0016	0.0027	0.0404	0.0292	0.0315	0.0612	0.0208	0.1116	9e-04
11	rs1079598	113296274	0.93	0.332112317682009	0.99	0.0473477484867341	0.154317788721116	0.00877685467833528	0.014	0.0184	0.0181	0.0051	0.1573	0.0038	0.0036	0.0658	0.001	0.085	0.1383	0.0245	0.003	0.124	0.0233	0.0047	0.0062	0.0016	0.0024	0.0404	0.0293	0.0314	0.0613	0.0208	0.1114	9e-04
11	rs1079596	113296619	0.93	0.332112317682009	0.99	0.0473477484867341	0.145808976661308	0.00851504226801739	0.014	0.0184	0.0181	0.0051	0.1573	0.0038	0.0036	0.0657	0.001	0.0851	0.1383	0.0245	0.003	0.124	0.0233	0.0047	0.0062	0.0015	0.0024	0.0404	0.0293	0.0314	0.0613	0.0208	0.1114	9e-04
11	rs1125394	113297185	0.93	0.332112317682009	0.99	0.0473477484867341	0.143517564311654	0.0088032617126953	0.014	0.0184	0.0181	0.0051	0.1573	0.0038	0.0036	0.0657	0.001	0.0851	0.1383	0.0245	0.003	0.124	0.0233	0.0047	0.0062	0.0015	0.0024	0.0404	0.0293	0.0314	0.0613	0.0208	0.1114	9e-04
11	rs34535530	113299117	0.93	0.332112317682009	0.99	0.0473477484867341	0.129798568315456	0.00875048868656048	0.014	0.0183	0.0181	0.0051	0.1573	0.0038	0.0035	0.0657	0.001	0.0852	0.1384	0.0244	0.003	0.124	0.0233	0.0047	0.0062	0.0015	0.0023	0.0404	0.0294	0.0314	0.0614	0.0208	0.1114	9e-04
11	rs75349786	113299273	0.93	0.332112317682009	0.99	0.0473477484867341	0.127961854250459	0.00869787984530459	0.014	0.0183	0.0181	0.0051	0.1573	0.0038	0.0035	0.0657	0.001	0.0852	0.1384	0.0244	0.003	0.124	0.0233	0.0047	0.0062	0.0015	0.0023	0.0404	0.0294	0.0314	0.0614	0.0208	0.1114	9e-04
11	rs60599314	113306431	0.93	0.332112317682009	0.99	0.0473477484867341	0.0507386919797154	0.0244045474095953	0.0139	0.0184	0.0183	0.0052	0.1576	0.0037	0.0034	0.0654	9e-04	0.0854	0.1393	0.0243	0.0029	0.1243	0.0233	0.0047	0.0063	0.0014	5e-04	0.041	0.0297	0.0317	0.0614	0.0207	0.1113	8e-04
11	rs4436578	113306765	0.93	0.332112317682009	0.99	0.0473477484867341	0.0515383850050253	0.0241854801803662	0.0139	0.0184	0.0183	0.0052	0.1576	0.0037	0.0034	0.0654	9e-04	0.0854	0.1393	0.0243	0.0029	0.1243	0.0233	0.0047	0.0063	0.0014	5e-04	0.041	0.0297	0.0317	0.0614	0.0207	0.1113	8e-04
11	rs11214606	113309869	0.93	0.332112317682009	0.99	0.0473477484867341	0.0475124738287137	0.0234907964316172	0.0139	0.0184	0.0183	0.0052	0.1577	0.0037	0.0034	0.0653	9e-04	0.0854	0.1393	0.0243	0.0029	0.1242	0.0233	0.0047	0.0063	0.0014	5e-04	0.041	0.0297	0.0317	0.0614	0.0207	0.1112	8e-04
11	rs112646785	113315276	0.94	0.298643641979994	0.98	0.0568119256469769	0.0485666306796529	0.0287914154135492	0.0137	0.0184	0.0185	0.0052	0.1589	0.0038	0.0035	0.0646	8e-04	0.0852	0.1397	0.0239	0.0028	0.124	0.0232	0.0048	0.0063	0.0014	5e-04	0.0411	0.0301	0.0317	0.0611	0.0203	0.1113	8e-04
11	rs4936274	113330451	0.93	0.332112317682009	0.95	0.0943132253134139	0.049849070416293	0.0517643442350716	0.0128	0.0185	0.0195	0.0056	0.1635	0.0042	0.0038	0.062	7e-04	0.0841	0.1411	0.022	0.0026	0.1238	0.0229	0.005	0.0063	0.0016	4e-04	0.0413	0.0313	0.0316	0.0605	0.0189	0.1103	9e-04
11	rs4648317	113331532	0.93	0.332112317682009	0.95	0.0943132253134139	0.0500622700504653	0.044458155480837	0.0128	0.0185	0.0195	0.0056	0.1635	0.0042	0.0038	0.062	7e-04	0.0841	0.1411	0.022	0.0026	0.1239	0.0229	0.005	0.0063	0.0016	4e-04	0.0413	0.0313	0.0316	0.0605	0.0189	0.1103	9e-04
11	rs35659571	113341583	0.93	0.332112317682009	0.95	0.0943132253134139	0.0511208286311483	0.0511472113061697	0.0128	0.0186	0.0195	0.0056	0.1636	0.0043	0.0038	0.0619	7e-04	0.0841	0.1411	0.0219	0.0026	0.1239	0.0228	0.005	0.0063	0.0016	4e-04	0.0413	0.0313	0.0316	0.0605	0.0189	0.1104	9e-04
11	rs117816894	113345566	0.93	0.332112317682009	0.95	0.0943132253134139	0.052448115230594	0.0421700959284025	0.0128	0.0186	0.0195	0.0056	0.1637	0.0042	0.0038	0.0619	7e-04	0.0842	0.1411	0.0219	0.0026	0.1239	0.0228	0.005	0.0063	0.0016	4e-04	0.0413	0.0313	0.0316	0.0605	0.0189	0.1104	9e-04
11	rs12364283	113346955	0.93	0.332112317682009	0.95	0.0943132253134139	0.0526347425233728	0.0395509206262521	0.0128	0.0186	0.0195	0.0056	0.1637	0.0042	0.0038	0.0619	7e-04	0.0842	0.1411	0.0219	0.0026	0.1238	0.0228	0.005	0.0063	0.0016	4e-04	0.0413	0.0313	0.0316	0.0605	0.0189	0.1104	9e-04
11	rs12800185	113353986	0.93	0.332112317682009	0.95	0.0943132253134139	0.0533342760767288	0.0363706320443255	0.0128	0.0186	0.0195	0.0056	0.1637	0.0042	0.0038	0.0618	7e-04	0.0842	0.1411	0.0219	0.0026	0.1238	0.0228	0.005	0.0063	0.0016	4e-04	0.0413	0.0313	0.0316	0.0605	0.0189	0.1104	9e-04
11	rs4245150	113364647	0.93	0.332112317682009	0.95	0.0943132253134139	0.0574280028678381	0.0317051155793327	0.0128	0.0186	0.0195	0.0056	0.1638	0.0043	0.0038	0.0618	7e-04	0.0842	0.1411	0.0219	0.0026	0.1238	0.0229	0.005	0.0063	0.0016	4e-04	0.0414	0.0314	0.0316	0.0605	0.0188	0.1103	9e-04
11	rs17602038	113364691	0.93	0.332112317682009	0.95	0.0943132253134139	0.0546125580687183	0.0316058930105514	0.0128	0.0186	0.0193	0.0056	0.1638	0.0043	0.0038	0.0617	7e-04	0.0842	0.1411	0.0217	0.0026	0.1247	0.0227	0.005	0.0063	0.0016	4e-04	0.0414	0.0315	0.0315	0.0604	0.0187	0.1103	9e-04
11	rs17602285	113373277	0.93	0.332112317682009	0.95	0.0943132253134139	0.0581875050956461	0.0326045839394809	0.0127	0.0187	0.0194	0.0056	0.1639	0.0043	0.0038	0.0616	7e-04	0.0841	0.141	0.0217	0.0026	0.1248	0.0226	0.0051	0.0063	0.0016	4e-04	0.0414	0.0317	0.0314	0.0604	0.0186	0.1104	9e-04
11	rs4503578	113375996	0.93	0.332112317682009	0.95	0.0943132253134139	0.0599484820717615	0.0316058930105514	0.0127	0.0187	0.0195	0.0056	0.1639	0.0043	0.0038	0.0615	7e-04	0.084	0.141	0.0217	0.0026	0.1248	0.0226	0.0051	0.0063	0.0016	4e-04	0.0414	0.0317	0.0314	0.0604	0.0185	0.1104	9e-04
11	rs146131093	113379377	0.93	0.332112317682009	0.95	0.0943132253134139	0.059504971910661	0.0312597484489833	0.0127	0.0187	0.0194	0.0056	0.164	0.0043	0.0038	0.0612	7e-04	0.084	0.141	0.0216	0.0026	0.1249	0.0226	0.0051	0.0063	0.0017	4e-04	0.0415	0.0319	0.0314	0.0604	0.0185	0.1104	9e-04
11	rs12576653	113381908	0.93	0.332112317682009	0.95	0.0943132253134139	0.0601524870157528	0.0294595745279191	0.0128	0.0187	0.0194	0.0056	0.1641	0.0043	0.0038	0.0611	7e-04	0.084	0.1409	0.0216	0.0026	0.1249	0.0226	0.0051	0.0063	0.0017	4e-04	0.0415	0.0319	0.0314	0.0604	0.0184	0.1104	9e-04
11	rs7479729	113384006	0.93	0.332112317682009	0.95	0.0943132253134139	0.0599484820717615	0.0289815871108716	0.0128	0.0187	0.0194	0.0056	0.1641	0.0043	0.0038	0.0611	7e-04	0.084	0.1409	0.0216	0.0026	0.1249	0.0226	0.0051	0.0063	0.0017	4e-04	0.0416	0.0319	0.0314	0.0603	0.0184	0.1103	0.001
11	rs56079230	113387447	0.93	0.332112317682009	0.95	0.0943132253134139	0.0591003358325687	0.0298928809364368	0.0128	0.0187	0.0194	0.0056	0.1642	0.0043	0.0038	0.061	7e-04	0.084	0.1409	0.0216	0.0026	0.1249	0.0226	0.0051	0.0063	0.0017	4e-04	0.0415	0.0319	0.0314	0.0603	0.0184	0.1103	0.001
11	rs77647540	113390846	0.93	0.332112317682009	0.95	0.0943132253134139	0.0586975285122852	0.0287914154135492	0.0128	0.0187	0.0194	0.0057	0.1644	0.0043	0.0038	0.0609	7e-04	0.084	0.1409	0.0216	0.0026	0.125	0.0226	0.0051	0.0063	0.0017	4e-04	0.0415	0.0319	0.0314	0.0603	0.0184	0.1102	0.001
11	rs2514224	113397706	0.93	0.332112317682009	0.95	0.0943132253134139	0.0630952223786199	0.0259642663958041	0.0129	0.0187	0.0193	0.0058	0.1649	0.0043	0.0038	0.0606	8e-04	0.0841	0.141	0.0216	0.0027	0.1253	0.0226	0.0051	0.0063	0.0017	5e-04	0.0413	0.032	0.0314	0.0601	0.0182	0.11	0.001
11	rs17530934	113403997	0.93	0.332112317682009	0.95	0.0943132253134139	0.0637296452948794	0.0262816988485832	0.0129	0.0187	0.0192	0.0059	0.1661	0.0044	0.0038	0.0598	8e-04	0.084	0.1405	0.0215	0.0026	0.1255	0.0225	0.0052	0.0063	0.0017	5e-04	0.0411	0.032	0.0315	0.0601	0.0182	0.1099	0.0011
11	rs111784064	113405648	0.93	0.332112317682009	0.95	0.0943132253134139	0.0636139847938236	0.026555233577288	0.0129	0.0187	0.0192	0.0059	0.1661	0.0044	0.0039	0.0598	8e-04	0.084	0.1405	0.0215	0.0026	0.1255	0.0225	0.0052	0.0063	0.0017	5e-04	0.0411	0.032	0.0315	0.06	0.0182	0.1099	0.0011
11	rs11214648	113407711	0.93	0.332112317682009	0.95	0.0943132253134139	0.0629994620553717	0.0262362397624773	0.0129	0.0187	0.0192	0.0059	0.1661	0.0044	0.0039	0.0597	8e-04	0.084	0.1405	0.0215	0.0026	0.1256	0.0225	0.0052	0.0063	0.0017	5e-04	0.041	0.032	0.0315	0.06	0.0182	0.1099	0.0011
11	rs11823610	113411628	0.93	0.332112317682009	0.95	0.0943132253134139	0.0624269107267314	0.0247570096144036	0.0129	0.0187	0.0192	0.0059	0.1661	0.0044	0.0039	0.0596	8e-04	0.084	0.1404	0.0214	0.0026	0.1257	0.0225	0.0052	0.0063	0.0017	6e-04	0.041	0.032	0.0315	0.06	0.0181	0.1098	0.0011
11	rs10789947	113415088	0.93	0.332112317682009	0.95	0.0943132253134139	0.0704288558372066	0.0214649851891866	0.013	0.0188	0.0193	0.0061	0.1661	0.0044	0.0039	0.059	9e-04	0.0838	0.1404	0.0214	0.0027	0.1259	0.0226	0.0054	0.0064	0.0018	6e-04	0.0408	0.0321	0.0317	0.0599	0.0182	0.1092	0.0012
11	rs79330444	113417108	0.93	0.332112317682009	0.95	0.0943132253134139	0.0720888105481061	0.022805792204926	0.013	0.0187	0.0193	0.0061	0.1663	0.0044	0.004	0.0587	9e-04	0.0836	0.1401	0.0214	0.0028	0.126	0.0226	0.0056	0.0065	0.0019	7e-04	0.0407	0.0322	0.0317	0.0598	0.0181	0.1092	0.0012
11	rs12222458	113417603	0.93	0.332112317682009	0.95	0.0943132253134139	0.0750544367993184	0.0215062936658683	0.013	0.0187	0.0192	0.0062	0.1664	0.0044	0.004	0.0588	9e-04	0.0835	0.14	0.0214	0.0028	0.1261	0.0226	0.0056	0.0065	0.0019	7e-04	0.0408	0.0322	0.0317	0.0598	0.0181	0.1091	0.0012
11	rs79763557	113421863	0.93	0.332112317682009	0.95	0.0943132253134139	0.0710276845880508	0.0201233407353416	0.013	0.0189	0.0194	0.0062	0.1666	0.0045	0.004	0.0587	9e-04	0.0833	0.1397	0.0214	0.0029	0.1262	0.0224	0.0059	0.0066	0.0019	7e-04	0.0406	0.0324	0.0318	0.0596	0.0181	0.1086	0.0013
11	rs114937420	113426394	0.93	0.332112317682009	0.95	0.0943132253134139	0.0719008096321998	0.0206468682382012	0.013	0.019	0.0195	0.0062	0.1667	0.0046	0.0041	0.0586	9e-04	0.083	0.1394	0.0214	0.0029	0.1262	0.0221	0.0062	0.0066	0.0019	9e-04	0.0404	0.0326	0.032	0.0595	0.0181	0.1083	0.0013
11	rs4373974	113430486	0.93	0.332112317682009	0.95	0.0943132253134139	0.0745619040139552	0.0212179386400768	0.013	0.0191	0.0198	0.0063	0.1668	0.0048	0.0043	0.0585	0.001	0.0826	0.1389	0.0214	0.003	0.1261	0.0216	0.0066	0.0067	0.002	0.0012	0.0399	0.0328	0.0326	0.0592	0.018	0.1079	0.0014
11	rs61902850	113437688	0.93	0.332112317682009	0.95	0.0943132253134139	0.0852558634117956	0.0158852823013063	0.0132	0.0195	0.0201	0.0065	0.1678	0.0049	0.0043	0.0578	0.001	0.0837	0.1381	0.0212	0.0031	0.1255	0.0201	0.0066	0.0066	0.0024	0.0012	0.0397	0.0341	0.0326	0.0584	0.0178	0.1078	0.0015
11	rs74658440	113438559	0.93	0.332112317682009	0.95	0.0943132253134139	0.0851627371833776	0.015672154040168	0.0132	0.0195	0.0201	0.0064	0.1678	0.0049	0.0043	0.0578	0.001	0.0837	0.1381	0.0212	0.0031	0.1255	0.0201	0.0066	0.0066	0.0024	0.0012	0.0397	0.0341	0.0326	0.0584	0.0178	0.1078	0.0015
11	rs115990434	113440294	0.93	0.332112317682009	0.95	0.0943132253134139	0.0843737820307543	0.015566125073481	0.0132	0.0195	0.0201	0.0065	0.1679	0.0049	0.0043	0.0578	0.001	0.0837	0.1381	0.0212	0.0031	0.1255	0.02	0.0066	0.0066	0.0025	0.0012	0.0396	0.0341	0.0326	0.0584	0.0178	0.1078	0.0015
11	rs7101666	113442336	0.93	0.332112317682009	0.95	0.0943132253134139	0.0886278284904079	0.0150760480584709	0.0132	0.0195	0.0202	0.0065	0.1679	0.0049	0.0043	0.0578	0.001	0.0837	0.1381	0.0212	0.0031	0.1254	0.02	0.0066	0.0066	0.0025	0.0012	0.0396	0.0341	0.0325	0.0584	0.0177	0.1079	0.0015
11	rs6589386	113443753	0.93	0.332112317682009	0.95	0.0943132253134139	0.0871556435679313	0.0148339325755074	0.0132	0.0196	0.0202	0.0065	0.1679	0.0049	0.0043	0.0577	0.001	0.0838	0.138	0.0212	0.0031	0.1253	0.02	0.0066	0.0066	0.0025	0.0012	0.0396	0.0343	0.0325	0.0585	0.0176	0.108	0.0015
11	rs7940164	113451765	0.93	0.332112317682009	0.95	0.0943132253134139	0.151516066079773	0.0292201243966722	0.0129	0.0195	0.0204	0.0066	0.1685	0.0051	0.0043	0.0568	0.001	0.0837	0.1387	0.0209	0.0032	0.1239	0.02	0.0067	0.0068	0.0029	0.0013	0.0394	0.0346	0.0316	0.0579	0.0177	0.1098	0.0014
11	rs56074007	113461413	0.92	0.368072033098782	0.95	0.0943132253134139	0.602021076774894	0.072939502508463	0.0114	0.0177	0.0199	0.0069	0.1716	0.0053	0.0043	0.0552	0.0011	0.0868	0.1394	0.0199	0.0034	0.1217	0.0204	0.0073	0.0069	0.0044	0.0013	0.0373	0.0366	0.0316	0.0567	0.0178	0.1095	0.0012
11	rs7128800	113464659	0.92	0.368072033098782	0.95	0.0943132253134139	0.61836394052832	0.0744485145023362	0.0114	0.0177	0.0199	0.0069	0.1717	0.0053	0.0043	0.0552	0.0011	0.087	0.1393	0.0199	0.0034	0.1216	0.0204	0.0073	0.0069	0.0044	0.0013	0.0373	0.0366	0.0316	0.0566	0.0178	0.1095	0.0012
11	rs77652349	113467075	0.92	0.368072033098782	0.95	0.0943132253134139	0.618154929909374	0.0752440170072701	0.0114	0.0177	0.0199	0.0069	0.1717	0.0053	0.0043	0.0552	0.0011	0.087	0.1392	0.0199	0.0034	0.1216	0.0204	0.0073	0.0069	0.0044	0.0013	0.0373	0.0366	0.0316	0.0566	0.0178	0.1095	0.0012
11	rs112805079	113467920	0.92	0.368072033098782	0.95	0.0943132253134139	0.617110363194335	0.0750991219077738	0.0114	0.0177	0.0199	0.0069	0.1718	0.0053	0.0043	0.0552	0.0011	0.087	0.1392	0.0199	0.0034	0.1216	0.0204	0.0073	0.0069	0.0044	0.0013	0.0373	0.0366	0.0316	0.0566	0.0178	0.1095	0.0012
11	rs1396807	113476298	0.92	0.368072033098782	0.95	0.0943132253134139	0.640206620828503	0.078018716176503	0.0113	0.0177	0.0199	0.0069	0.1721	0.0053	0.0043	0.0552	0.0011	0.0874	0.1389	0.0199	0.0034	0.1216	0.0204	0.0073	0.0069	0.0044	0.0013	0.0372	0.0366	0.0316	0.0565	0.0178	0.1094	0.0012
11	rs80186555	113490723	0.92	0.368072033098782	0.95	0.0943132253134139	0.676915215377336	0.0890549898636873	0.0113	0.0176	0.0199	0.0069	0.1721	0.0053	0.0042	0.0551	0.001	0.0877	0.139	0.0198	0.0034	0.122	0.0205	0.0073	0.0069	0.0044	0.0012	0.0371	0.0367	0.0315	0.0563	0.0178	0.1094	0.0011
11	rs78578595	113491658	0.92	0.368072033098782	0.95	0.0943132253134139	0.677133024271185	0.0892878838085201	0.0113	0.0176	0.0199	0.0069	0.1721	0.0053	0.0042	0.0551	0.001	0.0877	0.139	0.0198	0.0034	0.122	0.0205	0.0073	0.0069	0.0044	0.0012	0.0371	0.0367	0.0315	0.0563	0.0178	0.1094	0.0011
11	rs79598357	113493070	0.92	0.368072033098782	0.95	0.0943132253134139	0.677931926263749	0.0897543985335138	0.0113	0.0176	0.0199	0.0069	0.1721	0.0053	0.0042	0.0551	0.001	0.0877	0.139	0.0198	0.0034	0.122	0.0205	0.0073	0.0069	0.0044	0.0012	0.0371	0.0367	0.0315	0.0563	0.0178	0.1094	0.0011
11	rs79338069	113498791	0.92	0.368072033098782	0.95	0.0943132253134139	0.696717274016675	0.0952680550137495	0.0112	0.0176	0.0199	0.0069	0.1722	0.0053	0.0042	0.0551	0.001	0.0878	0.139	0.0198	0.0033	0.122	0.0205	0.0073	0.0069	0.0044	0.0012	0.0371	0.0367	0.0315	0.0563	0.0178	0.1094	0.0011
11	rs4502018	113499583	0.92	0.368072033098782	0.95	0.0943132253134139	0.702095022534808	0.0947108498544757	0.0112	0.0176	0.0199	0.0069	0.1722	0.0053	0.0042	0.0551	0.001	0.0878	0.139	0.0198	0.0034	0.122	0.0205	0.0073	0.0069	0.0044	0.0012	0.037	0.0367	0.0315	0.0563	0.0178	0.1094	0.0011
11	rs78015293	113511658	0.92	0.368072033098782	0.95	0.0943132253134139	0.739421495526917	0.105183376293743	0.0111	0.0177	0.0198	0.0069	0.1724	0.0054	0.0042	0.0551	0.001	0.0891	0.1378	0.0196	0.0033	0.1229	0.0205	0.0074	0.0068	0.0044	0.001	0.0369	0.0369	0.0314	0.0559	0.0178	0.1092	0.0011
11	rs61904986	113517002	0.92	0.368072033098782	0.95	0.0943132253134139	0.810543791506173	0.112739437673692	0.0109	0.0177	0.0198	0.0068	0.1724	0.0055	0.0042	0.0551	0.001	0.0894	0.1378	0.0196	0.0033	0.1231	0.0205	0.0074	0.0068	0.0044	9e-04	0.0369	0.0369	0.0314	0.0558	0.0177	0.1093	0.0011
11	rs113165888	113522901	0.92	0.368072033098782	0.95	0.0943132253134139	0.866675007614678	0.1250623182738	0.0107	0.0177	0.0197	0.0068	0.1724	0.0055	0.0042	0.0551	9e-04	0.0897	0.1378	0.0195	0.0033	0.1232	0.0205	0.0074	0.0068	0.0044	9e-04	0.0369	0.037	0.0313	0.0557	0.0177	0.1095	0.0011
11	rs7110543	113524040	0.92	0.368072033098782	0.95	0.0943132253134139	0.845117890566638	0.125416370993296	0.0108	0.0177	0.0197	0.0068	0.1724	0.0055	0.0043	0.0551	9e-04	0.0897	0.1377	0.0195	0.0033	0.1232	0.0205	0.0074	0.0068	0.0044	9e-04	0.0369	0.037	0.0313	0.0557	0.0177	0.1095	0.0011
11	rs7940745	113535083	0.92	0.368072033098782	0.95	0.0943132253134139	0.849362734268974	0.126925256459121	0.0108	0.0177	0.0197	0.0068	0.1724	0.0055	0.0043	0.0551	9e-04	0.0897	0.1377	0.0195	0.0033	0.1232	0.0205	0.0074	0.0068	0.0044	9e-04	0.0369	0.037	0.0313	0.0557	0.0177	0.1095	0.0011
11	rs79074838	113548241	0.92	0.368072033098782	0.95	0.0943132253134139	0.864250446401072	0.138958796567564	0.0105	0.0177	0.0197	0.0068	0.1724	0.0055	0.0043	0.0551	9e-04	0.0899	0.1374	0.0195	0.0032	0.1234	0.0205	0.0074	0.0068	0.0044	9e-04	0.0369	0.037	0.0313	0.0557	0.0177	0.1096	0.0011
11	rs112928517	113548746	0.92	0.368072033098782	0.95	0.0943132253134139	0.865300736265629	0.139326887209051	0.0105	0.0177	0.0197	0.0068	0.1724	0.0055	0.0043	0.0551	9e-04	0.0899	0.1374	0.0195	0.0032	0.1234	0.0205	0.0074	0.0068	0.0044	9e-04	0.0369	0.037	0.0313	0.0557	0.0177	0.1096	0.0011
11	rs61903075	113552469	0.92	0.368072033098782	0.95	0.0943132253134139	0.867322043145582	0.138958796567564	0.0105	0.0177	0.0197	0.0068	0.1724	0.0055	0.0043	0.0551	9e-04	0.0899	0.1374	0.0195	0.0032	0.1235	0.0205	0.0074	0.0068	0.0044	9e-04	0.0369	0.037	0.0313	0.0557	0.0177	0.1096	0.0011
11	rs7110736	113561054	0.92	0.368072033098782	0.95	0.0943132253134139	0.882341647069401	0.144423980149105	0.0105	0.0177	0.0196	0.0068	0.1724	0.0055	0.0043	0.055	9e-04	0.0899	0.1371	0.0196	0.0032	0.1237	0.0206	0.0074	0.0068	0.0044	9e-04	0.0369	0.0371	0.0313	0.0556	0.0177	0.1098	0.0011
11	rs12421871	113562039	0.92	0.368072033098782	0.95	0.0943132253134139	0.875752088656357	0.14638762377519	0.0105	0.0177	0.0196	0.0068	0.1724	0.0055	0.0043	0.055	9e-04	0.0899	0.1371	0.0196	0.0032	0.1237	0.0205	0.0074	0.0068	0.0044	9e-04	0.0369	0.0371	0.0313	0.0555	0.0177	0.1098	0.0011
11	rs45553435	113564080	0.92	0.368072033098782	0.95	0.0943132253134139	0.893616208731635	0.149681578749105	0.0105	0.0177	0.0196	0.0068	0.1725	0.0056	0.0043	0.0549	9e-04	0.0899	0.1371	0.0196	0.0032	0.1238	0.0205	0.0074	0.0068	0.0044	9e-04	0.0369	0.0371	0.0313	0.0555	0.0177	0.1099	0.0011
11	rs11601425	113570385	0.92	0.368072033098782	0.95	0.0943132253134139	0.918415924241498	0.156060166133246	0.0105	0.0177	0.0196	0.0069	0.1726	0.0056	0.0043	0.0549	9e-04	0.0899	0.137	0.0196	0.0031	0.1238	0.0204	0.0075	0.0068	0.0044	9e-04	0.0369	0.0371	0.0313	0.0555	0.0176	0.11	0.0011
11	rs12801945	113582970	0.92	0.368072033098782	0.95	0.0943132253134139	0.962430436668717	0.182396111102832	0.0105	0.0177	0.0195	0.007	0.1727	0.0057	0.0043	0.0549	8e-04	0.0899	0.1369	0.0195	0.0031	0.1241	0.02	0.0076	0.0069	0.0043	8e-04	0.0369	0.0372	0.0312	0.0554	0.0175	0.1102	0.001
11	rs4938051	113591005	0.92	0.368072033098782	0.95	0.0943132253134139	0.968690891513509	0.183816025136893	0.0105	0.0177	0.0194	0.007	0.1727	0.0057	0.0043	0.0549	8e-04	0.0899	0.1369	0.0195	0.0031	0.1241	0.02	0.0076	0.0069	0.0043	8e-04	0.0369	0.0372	0.0312	0.0554	0.0175	0.1102	0.001
11	rs2279996	113608450	0.92	0.368072033098782	0.95	0.0943132253134139	0.961079025661447	0.188815300640284	0.0105	0.0178	0.0194	0.007	0.1728	0.0057	0.0043	0.0548	8e-04	0.09	0.1368	0.0195	0.003	0.1242	0.02	0.0077	0.0069	0.0043	8e-04	0.0368	0.0372	0.0312	0.0555	0.0175	0.1103	0.001
11	rs2459969	113638374	0.92	0.368072033098782	0.95	0.0943132253134139	1.01764256111028	0.196243503868553	0.0105	0.0178	0.0194	0.0069	0.1732	0.0058	0.0041	0.0545	8e-04	0.09	0.1363	0.0195	0.003	0.1244	0.0199	0.0078	0.007	0.0044	8e-04	0.0367	0.0371	0.0312	0.0556	0.0175	0.1102	0.001
11	rs78827705	113655336	0.92	0.368072033098782	0.95	0.0943132253134139	1.03046826712696	0.19025204923699	0.0106	0.0179	0.0193	0.0069	0.1733	0.0058	0.0041	0.0545	8e-04	0.0901	0.1361	0.0195	0.003	0.1246	0.0198	0.0079	0.007	0.0044	8e-04	0.0368	0.0371	0.0311	0.0555	0.0175	0.1102	0.001
11	rs2465650	113667873	0.92	0.368072033098782	0.95	0.0943132253134139	1.10323328457845	0.193653270935827	0.0106	0.018	0.0193	0.0069	0.1735	0.0058	0.004	0.0543	8e-04	0.0903	0.1355	0.0195	0.003	0.1248	0.0198	0.0079	0.0071	0.0044	9e-04	0.0368	0.0372	0.0311	0.0555	0.0175	0.1101	0.001
11	rs45477300	113675852	0.92	0.368072033098782	0.95	0.0943132253134139	1.09707887920596	0.188098317716734	0.0106	0.018	0.0193	0.0069	0.1736	0.0058	0.004	0.0543	8e-04	0.0903	0.1355	0.0195	0.003	0.1249	0.0198	0.0079	0.0071	0.0045	9e-04	0.0368	0.0371	0.031	0.0555	0.0175	0.1101	0.001
11	rs7113526	113691836	0.92	0.368072033098782	0.95	0.0943132253134139	1.08791742171594	0.181687572606014	0.0106	0.0181	0.0192	0.0069	0.1736	0.0058	0.004	0.0543	8e-04	0.0903	0.1353	0.0194	0.003	0.1251	0.0198	0.0079	0.0071	0.0045	9e-04	0.0369	0.0371	0.031	0.0555	0.0176	0.11	0.001
11	rs12222411	113696064	0.92	0.368072033098782	0.95	0.0943132253134139	1.0993963205568	0.178661746574528	0.0106	0.0181	0.0192	0.0069	0.1737	0.0058	0.004	0.0544	8e-04	0.0903	0.1352	0.0194	0.003	0.1252	0.0198	0.0079	0.0071	0.0045	9e-04	0.0369	0.0371	0.0309	0.0555	0.0176	0.1099	0.001
11	rs9645658	113698424	0.92	0.368072033098782	0.95	0.0943132253134139	1.10234049251225	0.178862923126059	0.0106	0.0181	0.0192	0.0069	0.1737	0.0058	0.004	0.0544	8e-04	0.0903	0.1352	0.0194	0.003	0.1253	0.0198	0.0079	0.0071	0.0045	9e-04	0.0369	0.0371	0.0309	0.0555	0.0176	0.1099	0.001
11	rs73011659	113703269	0.92	0.368072033098782	0.95	0.0943132253134139	1.10510908390802	0.179265510456408	0.0106	0.0181	0.0192	0.0069	0.1737	0.0058	0.004	0.0544	8e-04	0.0903	0.1351	0.0194	0.003	0.1253	0.0198	0.0079	0.0071	0.0045	9e-04	0.0369	0.0371	0.0309	0.0555	0.0176	0.1099	0.001
11	rs35144767	113724640	0.92	0.368072033098782	0.95	0.0943132253134139	1.10341187750659	0.175153848982638	0.0106	0.0181	0.0192	0.0069	0.1737	0.0058	0.004	0.0544	8e-04	0.0903	0.1351	0.0194	0.003	0.1253	0.0198	0.0079	0.0071	0.0045	9e-04	0.0369	0.0371	0.0309	0.0555	0.0176	0.1099	0.001
11	rs72997420	113737176	0.92	0.368072033098782	0.95	0.0943132253134139	1.07180437003257	0.18057607191165	0.0107	0.0181	0.0192	0.0069	0.1738	0.0058	0.004	0.0544	8e-04	0.0902	0.1351	0.0194	0.003	0.1253	0.0198	0.0079	0.0071	0.0045	9e-04	0.0369	0.037	0.0309	0.0555	0.0176	0.1099	0.001
11	rs77981412	113748422	0.92	0.368072033098782	0.95	0.0943132253134139	1.06721834699595	0.183207028072746	0.0107	0.0181	0.0192	0.0069	0.1738	0.0058	0.004	0.0544	8e-04	0.0902	0.1351	0.0194	0.003	0.1253	0.0198	0.0079	0.0071	0.0045	9e-04	0.0369	0.037	0.0309	0.0554	0.0176	0.1099	0.001
11	rs78440249	113757772	0.92	0.368072033098782	0.95	0.0943132253134139	1.04370828108875	0.184527396608392	0.0107	0.0181	0.0192	0.0069	0.1738	0.0058	0.004	0.0544	8e-04	0.0902	0.135	0.0194	0.003	0.1254	0.0198	0.008	0.0071	0.0044	9e-04	0.0369	0.037	0.0309	0.0554	0.0177	0.1098	0.001
11	rs3758987	113775275	0.92	0.368072033098782	0.95	0.0943132253134139	0.975307831202637	0.190663228592348	0.0108	0.0181	0.0191	0.007	0.1738	0.0058	0.0041	0.0544	8e-04	0.0901	0.1349	0.0194	0.003	0.1255	0.0198	0.008	0.0072	0.0043	8e-04	0.0369	0.037	0.0309	0.0554	0.0177	0.1096	0.001
11	rs11214764	113777479	0.92	0.368072033098782	0.95	0.0943132253134139	0.9635290347517	0.190971810947648	0.0108	0.0181	0.0191	0.007	0.1738	0.0058	0.0041	0.0544	8e-04	0.0901	0.1349	0.0193	0.003	0.1255	0.0198	0.008	0.0072	0.0043	8e-04	0.0369	0.037	0.0309	0.0554	0.0177	0.1096	0.001
11	rs61907889	113789261	0.92	0.368072033098782	0.95	0.0943132253134139	0.829578258313738	0.193860061239664	0.0108	0.0182	0.0193	0.0068	0.1739	0.0059	0.0042	0.0545	8e-04	0.09	0.1346	0.0192	0.003	0.1254	0.02	0.0081	0.0071	0.0042	8e-04	0.0369	0.0368	0.0308	0.0553	0.0177	0.11	0.001
11	rs45597437	113802600	0.93	0.332112317682009	0.95	0.0943132253134139	0.74002565745044	0.192001641399464	0.0109	0.0182	0.0195	0.0066	0.174	0.006	0.0042	0.0546	8e-04	0.0899	0.1344	0.0191	0.003	0.1253	0.0202	0.0081	0.0071	0.0041	8e-04	0.0369	0.0367	0.0308	0.0553	0.0177	0.1102	0.001
11	rs1176744	113803028	0.93	0.332112317682009	0.95	0.0943132253134139	0.743428112864715	0.19272363959309	0.0109	0.0182	0.0195	0.0066	0.174	0.006	0.0042	0.0545	8e-04	0.09	0.1344	0.0191	0.003	0.1252	0.0202	0.0081	0.0071	0.0041	8e-04	0.0369	0.0367	0.0308	0.0553	0.0177	0.1102	0.001
11	rs17116138	113803666	0.93	0.332112317682009	0.95	0.0943132253134139	0.740781165237212	0.194170386651712	0.0109	0.0182	0.0195	0.0066	0.174	0.006	0.0042	0.0545	8e-04	0.09	0.1344	0.0191	0.003	0.1252	0.0202	0.0081	0.0071	0.0041	8e-04	0.0369	0.0367	0.0308	0.0553	0.0177	0.1103	0.001
11	rs2276307	113803887	0.93	0.332112317682009	0.95	0.0943132253134139	0.738817550832849	0.194687968510382	0.0109	0.0182	0.0195	0.0066	0.174	0.006	0.0042	0.0545	8e-04	0.09	0.1344	0.0191	0.003	0.1252	0.0202	0.0081	0.0071	0.0041	8e-04	0.0369	0.0367	0.0308	0.0553	0.0177	0.1103	0.001
11	rs45570136	113806744	0.93	0.332112317682009	0.95	0.0943132253134139	0.703423875291415	0.201877822249935	0.0109	0.0182	0.0194	0.0067	0.1739	0.006	0.0043	0.0545	8e-04	0.0899	0.1344	0.019	0.003	0.1253	0.0201	0.0081	0.0071	0.004	8e-04	0.0369	0.0367	0.0308	0.0553	0.0177	0.1103	0.001
11	rs45611539	113810940	0.93	0.332112317682009	0.95	0.0943132253134139	0.689526875955854	0.207247956042958	0.0109	0.0182	0.0193	0.0067	0.1739	0.006	0.0043	0.0545	8e-04	0.0899	0.1345	0.019	0.003	0.1254	0.0201	0.0081	0.0072	0.004	8e-04	0.0369	0.0367	0.0309	0.0552	0.0176	0.1103	0.001
11	rs116904483	113816397	0.93	0.332112317682009	0.95	0.0943132253134139	0.670757063044405	0.220174408763185	0.0109	0.0182	0.0193	0.0067	0.1738	0.006	0.0044	0.0545	8e-04	0.0899	0.1345	0.0189	0.003	0.1257	0.02	0.0081	0.0072	0.004	8e-04	0.037	0.0366	0.0309	0.0552	0.0176	0.1104	0.001
11	rs11607692	113818783	0.93	0.332112317682009	0.95	0.0943132253134139	0.649653125865248	0.237102350661469	0.0109	0.0182	0.0192	0.0068	0.1737	0.006	0.0045	0.0546	8e-04	0.0898	0.1345	0.0188	0.0029	0.126	0.0199	0.0082	0.0072	0.0039	8e-04	0.037	0.0366	0.0309	0.0552	0.0175	0.1104	0.001
11	rs74708527	113823458	0.93	0.332112317682009	0.96	0.0801626552665664	0.58771676267086	0.248908903717352	0.011	0.0182	0.0193	0.0068	0.1736	0.0061	0.0046	0.0547	8e-04	0.0897	0.1341	0.0187	0.0029	0.1258	0.0202	0.0082	0.0073	0.0038	8e-04	0.0371	0.0365	0.0309	0.055	0.0176	0.1106	0.001
11	rs17116178	113827326	0.93	0.332112317682009	0.98	0.0568119256469769	0.549124636136049	0.262149802672913	0.0111	0.0182	0.0194	0.0069	0.1734	0.0061	0.0048	0.0547	8e-04	0.0896	0.1338	0.0186	0.0028	0.1257	0.0206	0.0083	0.0073	0.0036	8e-04	0.0371	0.0365	0.0309	0.0548	0.0176	0.1108	0.001
11	rs75942595	113831684	0.93	0.332112317682009	0.98	0.0568119256469769	0.438139422550359	0.301332348883514	0.0112	0.0181	0.0196	0.007	0.173	0.0062	0.0049	0.0548	8e-04	0.0894	0.1335	0.0186	0.0027	0.1256	0.021	0.0083	0.0074	0.0029	8e-04	0.0372	0.0364	0.031	0.0547	0.0177	0.1112	0.0011
11	rs117360927	113838011	0.93	0.332112317682009	0.98	0.0568119256469769	0.41918929336135	0.358538097631112	0.0112	0.0181	0.0199	0.0072	0.1726	0.0064	0.0051	0.0549	8e-04	0.0892	0.133	0.0185	0.0027	0.1256	0.0214	0.0084	0.0074	0.002	7e-04	0.0373	0.0364	0.0311	0.0546	0.0177	0.1117	0.0011
11	rs10789980	113841003	0.93	0.332112317682009	0.98	0.0568119256469769	0.451662864462887	0.386522886564354	0.0112	0.0181	0.0199	0.0073	0.1727	0.0064	0.0051	0.055	8e-04	0.0893	0.133	0.0185	0.0027	0.1256	0.0213	0.0084	0.0075	0.0018	7e-04	0.0374	0.0364	0.0311	0.0545	0.0174	0.112	0.0011
11	rs1150226	113845541	0.93	0.332112317682009	0.98	0.0568119256469769	0.453705802719272	0.411694380356892	0.0112	0.0181	0.0201	0.0073	0.1725	0.0065	0.0051	0.0551	8e-04	0.0896	0.1323	0.0186	0.0026	0.1258	0.0214	0.0085	0.0074	0.0017	7e-04	0.0372	0.0363	0.031	0.0545	0.0171	0.1122	0.0011
11	rs1062613	113846006	0.93	0.332112317682009	0.98	0.0568119256469769	0.461801354352142	0.426214639476211	0.0112	0.018	0.0202	0.0074	0.1725	0.0065	0.0051	0.0552	8e-04	0.0899	0.1321	0.0186	0.0026	0.1258	0.0215	0.0085	0.0075	0.0017	7e-04	0.0372	0.0363	0.031	0.0545	0.0171	0.1121	0.0011
11	rs33940208	113846077	0.93	0.332112317682009	0.98	0.0568119256469769	0.461922713866397	0.429240282386569	0.0112	0.018	0.0202	0.0074	0.1725	0.0065	0.0051	0.0552	8e-04	0.0899	0.1321	0.0186	0.0026	0.1258	0.0215	0.0085	0.0075	0.0017	7e-04	0.0372	0.0363	0.031	0.0545	0.0171	0.1121	0.0011
11	rs1176722	113848474	0.93	0.332112317682009	0.98	0.0568119256469769	0.460649216103131	0.444055301329009	0.0112	0.0179	0.0202	0.0074	0.1726	0.0065	0.0051	0.0552	8e-04	0.0901	0.1317	0.0187	0.0026	0.1258	0.0215	0.0085	0.0075	0.0017	7e-04	0.0373	0.0361	0.031	0.0544	0.0172	0.1121	0.0011
11	rs56376240	113848902	0.93	0.332112317682009	0.98	0.0568119256469769	0.456356314689751	0.43874882775966	0.0112	0.0179	0.0202	0.0074	0.1726	0.0065	0.0052	0.0552	8e-04	0.0901	0.1317	0.0187	0.0026	0.1258	0.0215	0.0085	0.0075	0.0017	7e-04	0.0373	0.0361	0.031	0.0544	0.0172	0.1121	0.0011
11	rs1176719	113852187	0.93	0.332112317682009	0.98	0.0568119256469769	0.456356314689751	0.463700501400909	0.0111	0.0179	0.0204	0.0074	0.1725	0.0065	0.0053	0.0552	7e-04	0.0903	0.1315	0.0188	0.0026	0.1257	0.0216	0.0085	0.0076	0.0017	7e-04	0.0372	0.0361	0.0311	0.0541	0.0173	0.1121	0.0011
11	rs2846632	113856539	0.93	0.332112317682009	0.98	0.0568119256469769	0.448666764833151	0.479901075409069	0.0111	0.0179	0.0205	0.0075	0.1725	0.0066	0.0054	0.0551	7e-04	0.0902	0.1313	0.0188	0.0026	0.1257	0.0217	0.0085	0.0076	0.0017	7e-04	0.0371	0.0361	0.0314	0.054	0.0172	0.1118	0.0011
11	rs56232120	113857365	0.93	0.332112317682009	0.98	0.0568119256469769	0.448726590831766	0.494877048810358	0.0111	0.0179	0.0205	0.0075	0.1725	0.0066	0.0054	0.0552	7e-04	0.0902	0.1313	0.0188	0.0026	0.1257	0.0217	0.0085	0.0076	0.0017	7e-04	0.0371	0.0361	0.0314	0.054	0.0172	0.1118	0.0011
11	rs77841249	113871405	0.94	0.298643641979994	0.98	0.0568119256469769	0.50484175917734	0.696850736520847	0.0112	0.0174	0.0216	0.0081	0.1719	0.0075	0.0062	0.0557	8e-04	0.0904	0.1286	0.0199	0.0025	0.1246	0.0223	0.0088	0.0082	0.0011	7e-04	0.0365	0.0357	0.0314	0.0541	0.0167	0.1116	0.0011
11	rs4082224	113873697	0.94	0.298643641979994	0.98	0.0568119256469769	0.536208307140606	0.729068029338685	0.0112	0.0174	0.0217	0.0081	0.1718	0.0076	0.0064	0.0557	8e-04	0.0904	0.1284	0.0201	0.0025	0.1244	0.0224	0.0089	0.0083	0.001	7e-04	0.0364	0.0358	0.0314	0.0541	0.0168	0.1115	0.0011
11	rs118041878	113880434	0.94	0.298643641979994	0.98	0.0568119256469769	0.52899466988742	0.740479963951744	0.0112	0.0173	0.0218	0.0082	0.172	0.0077	0.0064	0.0556	8e-04	0.0903	0.1281	0.0202	0.0024	0.1245	0.0224	0.0089	0.0083	0.001	7e-04	0.0363	0.0358	0.0314	0.054	0.0167	0.1115	0.0012
11	rs11604851	113882422	0.94	0.298643641979994	0.98	0.0568119256469769	0.531458987726733	0.744242381624919	0.0112	0.0173	0.0218	0.0082	0.1721	0.0077	0.0064	0.0556	8e-04	0.0902	0.128	0.0203	0.0024	0.1245	0.0224	0.0089	0.0083	0.001	7e-04	0.0363	0.0357	0.0314	0.054	0.0167	0.1115	0.0013
11	rs10891621	113898088	0.94	0.298643641979994	0.98	0.0568119256469769	1.07569100831882	0.896231376156994	0.0117	0.016	0.0227	0.0086	0.1729	0.0083	0.0066	0.0542	7e-04	0.089	0.1239	0.0222	0.0023	0.1232	0.023	0.0099	0.0084	0.001	6e-04	0.0358	0.0351	0.0316	0.0543	0.0171	0.1128	0.0025
11	rs34718499	113898541	0.94	0.298643641979994	0.98	0.0568119256469769	1.07586780763529	0.896387971397221	0.0117	0.016	0.0227	0.0086	0.1729	0.0083	0.0066	0.0542	7e-04	0.089	0.1239	0.0222	0.0023	0.1232	0.023	0.0099	0.0084	0.001	6e-04	0.0358	0.0351	0.0316	0.0543	0.0171	0.1128	0.0025
11	rs1319730	113898667	0.94	0.298643641979994	0.99	0.0473477484867341	1.07586780763529	0.896387971397221	0.0117	0.016	0.0227	0.0086	0.1729	0.0083	0.0066	0.0542	7e-04	0.089	0.1239	0.0222	0.0023	0.1232	0.023	0.0099	0.0084	0.001	6e-04	0.0358	0.0351	0.0316	0.0543	0.0171	0.1128	0.0025
11	rs73560730	113903985	0.94	0.298643641979994	0.99	0.0473477484867341	1.09627714202768	0.89858088580135	0.0117	0.0159	0.0227	0.0086	0.1729	0.0084	0.0066	0.0542	7e-04	0.0891	0.1237	0.0223	0.0023	0.1232	0.0231	0.0099	0.0084	0.001	6e-04	0.0358	0.0351	0.0316	0.0543	0.017	0.1129	0.0025
11	rs77652551	113904058	0.94	0.298643641979994	0.99	0.0473477484867341	1.09814822542188	0.89811088433113	0.0117	0.016	0.0227	0.0086	0.1729	0.0084	0.0066	0.0542	7e-04	0.0892	0.1237	0.0223	0.0023	0.1232	0.0231	0.0099	0.0084	0.001	6e-04	0.0358	0.0351	0.0316	0.0543	0.017	0.1129	0.0025
11	rs12417664	113906937	0.94	0.298643641979994	0.99	0.0473477484867341	1.14017458785272	0.937603790160527	0.0117	0.0157	0.0229	0.0086	0.1733	0.0084	0.0066	0.054	5e-04	0.0893	0.1234	0.0227	0.0022	0.1225	0.0231	0.0099	0.0083	0.001	6e-04	0.0357	0.0352	0.0315	0.0546	0.017	0.1133	0.0024
11	rs35898843	113909195	0.94	0.298643641979994	0.99	0.0473477484867341	1.17018200394176	0.958983676891182	0.0117	0.0156	0.023	0.0086	0.1735	0.0085	0.0066	0.054	5e-04	0.0893	0.1233	0.0228	0.0022	0.1221	0.0231	0.0098	0.0083	0.001	6e-04	0.0357	0.0353	0.0315	0.0547	0.017	0.1134	0.0024
11	rs7934726	113910276	0.94	0.298643641979994	1	0.0391838568150044	1.17667807502745	0.9588249587323	0.0117	0.0156	0.023	0.0086	0.1736	0.0085	0.0067	0.0539	4e-04	0.0894	0.1232	0.0229	0.0022	0.122	0.023	0.0098	0.0082	0.001	6e-04	0.0357	0.0353	0.0315	0.0548	0.0169	0.1135	0.0024
11	rs72998982	113910982	0.94	0.298643641979994	1.01	0.0321931958856115	1.1786937961789	0.95819013773783	0.0118	0.0155	0.023	0.0086	0.1736	0.0085	0.0067	0.0539	4e-04	0.0894	0.1232	0.0229	0.0022	0.122	0.023	0.0098	0.0082	0.001	6e-04	0.0357	0.0353	0.0315	0.0548	0.0169	0.1135	0.0024
11	rs12292595	113922068	0.94	0.298643641979994	1.01	0.0321931958856115	1.19754132045191	0.951212575646856	0.0119	0.0152	0.0231	0.0086	0.1737	0.0087	0.0067	0.0535	5e-04	0.0896	0.1222	0.0232	0.0022	0.1211	0.023	0.0098	0.0081	0.0011	6e-04	0.0357	0.0356	0.0313	0.0554	0.0173	0.1138	0.0024
11	rs77394700	113927771	0.94	0.298643641979994	1.01	0.0321931958856115	1.29074943896488	0.943770407060253	0.0122	0.015	0.0232	0.0088	0.1738	0.0089	0.0068	0.053	5e-04	0.0898	0.1211	0.0236	0.0022	0.1199	0.0229	0.0096	0.008	0.0012	6e-04	0.0355	0.0358	0.0312	0.0562	0.0178	0.1143	0.0025
11	rs34029763	113928473	0.94	0.298643641979994	1.01	0.0321931958856115	1.31896326015739	0.937603790160527	0.0122	0.0149	0.0231	0.0089	0.1739	0.009	0.0068	0.0528	5e-04	0.0901	0.1208	0.0237	0.0022	0.1194	0.0229	0.0096	0.008	0.0012	6e-04	0.0355	0.0359	0.0311	0.0565	0.0179	0.1143	0.0025
11	rs11214855	113928861	0.94	0.298643641979994	1.01	0.0321931958856115	1.3308512324225	0.921671340800323	0.0122	0.0149	0.0231	0.0089	0.174	0.009	0.0068	0.0528	5e-04	0.0902	0.1206	0.0238	0.0022	0.1192	0.0228	0.0096	0.0079	0.0013	6e-04	0.0355	0.036	0.031	0.0565	0.0179	0.1143	0.0025
11	rs2735211	113932150	0.94	0.298643641979994	1.01	0.0321931958856115	1.41400497517564	1.03607047194767	0.012	0.0146	0.0234	0.009	0.1741	0.0094	0.0075	0.0522	6e-04	0.0907	0.1187	0.0251	0.0023	0.1184	0.0226	0.0097	0.0078	0.0014	7e-04	0.0358	0.0356	0.0308	0.0566	0.018	0.1151	0.0025
11	rs117108633	113932710	0.95	0.267590046340022	1.01	0.0321931958856115	1.41714992512933	1.03897119882101	0.012	0.0145	0.0234	0.0089	0.1741	0.0094	0.0076	0.0521	6e-04	0.0907	0.1188	0.0252	0.0023	0.1183	0.0225	0.0096	0.0078	0.0015	7e-04	0.0359	0.0355	0.0307	0.0565	0.0179	0.1153	0.0025
11	rs73560760	113932713	0.95	0.267590046340022	1.01	0.0321931958856115	1.42187221088468	1.04187346158015	0.012	0.0145	0.0234	0.0089	0.1741	0.0094	0.0076	0.0521	6e-04	0.0907	0.1188	0.0252	0.0023	0.1183	0.0225	0.0096	0.0078	0.0015	7e-04	0.0359	0.0355	0.0307	0.0565	0.0179	0.1153	0.0025
11	rs79962437	113933532	0.95	0.267590046340022	1.01	0.0321931958856115	1.43459218073987	1.05462921750014	0.012	0.0144	0.0234	0.0089	0.1743	0.0094	0.0077	0.0521	6e-04	0.0907	0.1188	0.0253	0.0023	0.1183	0.0223	0.0096	0.0078	0.0015	7e-04	0.0359	0.0354	0.0306	0.0563	0.0179	0.1156	0.0025
11	rs2852789	113937114	0.95	0.267590046340022	1.01	0.0321931958856115	1.49009297220894	1.12930594478222	0.0121	0.0141	0.0233	0.0087	0.1758	0.0096	0.0081	0.0517	6e-04	0.0903	0.1189	0.0257	0.0023	0.1183	0.0218	0.0094	0.0077	0.0017	6e-04	0.0356	0.0352	0.0299	0.0556	0.0178	0.1168	0.0025
11	rs3018331	113940469	0.96	0.238871757466757	1.01	0.0321931958856115	1.15996334601732	1.14848978208162	0.0135	0.0133	0.0232	0.0082	0.1786	0.0094	0.0082	0.0506	6e-04	0.0909	0.1205	0.0267	0.0024	0.1181	0.0208	0.0091	0.0071	0.0018	6e-04	0.0354	0.0348	0.0303	0.0537	0.0176	0.1171	0.0016
11	rs76037045	113942318	0.96	0.238871757466757	1.01	0.0321931958856115	1.14515451774647	1.16509700235417	0.0135	0.0133	0.0232	0.0082	0.1787	0.0094	0.0082	0.0506	6e-04	0.091	0.1206	0.0267	0.0023	0.1181	0.0207	0.009	0.0071	0.0018	6e-04	0.0353	0.0347	0.0303	0.0537	0.0176	0.117	0.0015
11	rs73000913	113943916	0.97	0.212405230483542	1.01	0.0321931958856115	1.13547416651067	1.18670050246475	0.0135	0.0133	0.0232	0.0081	0.1787	0.0094	0.0082	0.0506	6e-04	0.091	0.1208	0.0268	0.0023	0.1182	0.0207	0.009	0.007	0.0018	6e-04	0.0353	0.0347	0.0303	0.0537	0.0176	0.117	0.0015
11	rs77293080	113947880	0.97	0.212405230483542	1.01	0.0321931958856115	1.09351739176489	1.23959871669288	0.0136	0.0133	0.0231	0.0081	0.179	0.0093	0.0082	0.0507	6e-04	0.0913	0.1206	0.0268	0.0022	0.1182	0.0207	0.0089	0.0069	0.0018	5e-04	0.0351	0.0347	0.0303	0.0539	0.0177	0.1168	0.0014
11	rs1784692	113949232	0.97	0.212405230483542	1.01	0.0321931958856115	1.0568409232455	1.24093050095373	0.0136	0.0133	0.0231	0.0081	0.179	0.0093	0.0082	0.0508	6e-04	0.0914	0.1205	0.0268	0.0022	0.1183	0.0208	0.0089	0.0069	0.0018	5e-04	0.0351	0.0347	0.0304	0.0539	0.0178	0.1167	0.0013
11	rs1672718	113951186	0.97	0.212405230483542	1.01	0.0321931958856115	1.00754957401408	1.18653532214269	0.0136	0.0133	0.0231	0.0081	0.1792	0.0092	0.0082	0.0508	6e-04	0.0915	0.1202	0.0269	0.0022	0.1183	0.0208	0.0089	0.0069	0.0019	5e-04	0.035	0.0346	0.0304	0.054	0.0179	0.1168	0.0012
11	rs56311488	113952463	0.97	0.212405230483542	1.01	0.0321931958856115	1.01142664516838	1.21849027844306	0.0136	0.0133	0.0231	0.008	0.1792	0.0092	0.0082	0.0509	6e-04	0.0916	0.1204	0.0269	0.0022	0.1183	0.0207	0.0088	0.0069	0.0019	5e-04	0.0349	0.0346	0.0303	0.054	0.0179	0.1168	0.0012
11	rs7937353	113953295	0.97	0.212405230483542	1.01	0.0321931958856115	1.05420910145135	1.32784931434914	0.0136	0.0133	0.0232	0.008	0.1793	0.0092	0.0082	0.0509	6e-04	0.0916	0.1204	0.0268	0.0022	0.1185	0.0206	0.0088	0.0068	0.0019	5e-04	0.0348	0.0345	0.0302	0.054	0.0179	0.1167	0.0012
11	rs73000929	113953622	0.97	0.212405230483542	1.01	0.0321931958856115	1.0751606802173	1.32667036798017	0.0136	0.0133	0.0232	0.008	0.1794	0.0092	0.0082	0.0509	6e-04	0.0916	0.1204	0.0267	0.0022	0.1185	0.0206	0.0088	0.0068	0.0019	5e-04	0.0348	0.0345	0.0302	0.054	0.0179	0.1167	0.0012
11	rs1672713	113955678	0.97	0.212405230483542	1.01	0.0321931958856115	1.07259890541334	1.32599676372138	0.0136	0.0133	0.0234	0.0079	0.1796	0.0092	0.0082	0.0509	6e-04	0.0917	0.1207	0.0266	0.0022	0.1188	0.0204	0.0088	0.0068	0.0019	5e-04	0.0346	0.0343	0.0299	0.054	0.0179	0.1165	0.0012
11	rs73000942	113959742	0.98	0.188103243221556	1.01	0.0321931958856115	0.962514925862934	1.38820588627224	0.0145	0.0127	0.0246	0.0076	0.1825	0.0096	0.0087	0.0504	6e-04	0.0933	0.1228	0.0266	0.0022	0.1199	0.0189	0.0088	0.0071	0.0019	3e-04	0.0336	0.032	0.0285	0.0533	0.0193	0.1131	0.001
11	rs61904449	113960157	0.98	0.188103243221556	1.01	0.0321931958856115	0.9677592252592	1.41710187431397	0.0147	0.0126	0.0249	0.0075	0.1829	0.0096	0.0087	0.0505	6e-04	0.0936	0.1233	0.0266	0.0022	0.1203	0.0186	0.0087	0.0072	0.0019	3e-04	0.0334	0.0315	0.0282	0.0532	0.0195	0.1122	0.001
11	rs17116334	113961762	0.98	0.188103243221556	1.01	0.0321931958856115	1.0373410569977	1.57544579149051	0.015	0.0122	0.0252	0.0075	0.1838	0.0097	0.0089	0.0502	6e-04	0.0943	0.1235	0.0262	0.0022	0.1209	0.0183	0.0088	0.0073	0.0019	3e-04	0.0331	0.0307	0.0278	0.0531	0.0199	0.1117	9e-04
11	rs1627851	113962157	0.98	0.188103243221556	1.01	0.0321931958856115	1.04187500078783	1.57042551923178	0.015	0.0122	0.0252	0.0075	0.1838	0.0097	0.0089	0.0502	6e-04	0.0943	0.1235	0.0262	0.0022	0.1209	0.0183	0.0087	0.0073	0.0019	3e-04	0.0331	0.0306	0.0278	0.0531	0.0199	0.1117	9e-04
11	rs238934	113967144	0.98	0.188103243221556	1.01	0.0321931958856115	1.04152595216943	1.62473930075189	0.0151	0.012	0.0252	0.0075	0.184	0.0098	0.009	0.0502	6e-04	0.0945	0.1235	0.0262	0.0022	0.1209	0.0182	0.0087	0.0074	0.0019	3e-04	0.0331	0.0303	0.0277	0.0532	0.0202	0.1113	0.001
11	rs117391423	113968403	0.98	0.188103243221556	1.01	0.0321931958856115	1.05377072142589	1.61378441700386	0.0152	0.012	0.0252	0.0075	0.1839	0.0099	0.009	0.0502	6e-04	0.0946	0.1236	0.0262	0.0022	0.1209	0.0181	0.0087	0.0074	0.0019	3e-04	0.0331	0.0303	0.0277	0.0531	0.0202	0.1112	0.001
11	rs10488697	113969669	0.99	0.165875049708709	1.01	0.0321931958856115	1.07860968493509	1.65993997730469	0.0152	0.012	0.0252	0.0075	0.1839	0.0099	0.009	0.0501	6e-04	0.0946	0.1237	0.0262	0.0022	0.121	0.0181	0.0087	0.0074	0.0019	3e-04	0.0331	0.0302	0.0277	0.0531	0.0203	0.1112	0.001
11	rs238930	113972348	0.99	0.165875049708709	1.01	0.0321931958856115	1.16872004505546	1.66203468514725	0.0154	0.0118	0.0252	0.0076	0.184	0.01	0.0092	0.0497	7e-04	0.0946	0.1241	0.0263	0.0023	0.1211	0.0179	0.0087	0.0075	0.0018	3e-04	0.0329	0.0303	0.0277	0.0527	0.0208	0.1102	0.0011
11	rs238924	113975446	0.99	0.165875049708709	1.01	0.0321931958856115	1.1909084209628	1.79460128349514	0.0156	0.0117	0.0252	0.0078	0.1852	0.0102	0.0095	0.0487	8e-04	0.0947	0.1253	0.0264	0.0025	0.1202	0.0177	0.0087	0.008	0.002	3e-04	0.0325	0.0303	0.0272	0.0524	0.0213	0.1083	0.0013
11	rs78337677	113978736	0.99	0.165875049708709	1.01	0.0321931958856115	1.20511290623654	1.79989929611566	0.0156	0.0117	0.0252	0.0078	0.1854	0.0102	0.0095	0.0486	8e-04	0.0948	0.1254	0.0264	0.0025	0.1201	0.0177	0.0087	0.0081	0.002	3e-04	0.0325	0.0302	0.0271	0.0524	0.0214	0.1082	0.0013
11	rs117482075	113979819	0.99	0.165875049708709	1.01	0.0321931958856115	1.20566765285193	1.80095916900432	0.0156	0.0117	0.0252	0.0078	0.1855	0.0102	0.0095	0.0485	8e-04	0.0948	0.1254	0.0264	0.0025	0.1201	0.0177	0.0087	0.0081	0.002	3e-04	0.0325	0.0302	0.0271	0.0524	0.0214	0.1082	0.0013
11	rs74816613	113981014	0.99	0.165875049708709	1.01	0.0321931958856115	1.20132479375908	1.78101341161813	0.0157	0.0116	0.0252	0.0078	0.1856	0.0103	0.0095	0.0485	9e-04	0.0948	0.1254	0.0264	0.0025	0.12	0.0177	0.0087	0.0081	0.002	3e-04	0.0325	0.0302	0.0271	0.0524	0.0214	0.1082	0.0013
11	rs238904	113988286	0.99	0.165875049708709	1.01	0.0321931958856115	1.2353039174951	1.80502284794283	0.0158	0.0115	0.0253	0.0078	0.1863	0.0101	0.0095	0.0484	9e-04	0.0947	0.1254	0.0265	0.0025	0.12	0.0177	0.0087	0.0081	0.002	3e-04	0.0324	0.0301	0.027	0.0523	0.0215	0.1081	0.0014
11	rs75138588	113992536	0.99	0.165875049708709	1.01	0.0321931958856115	1.25271202904808	1.75141949370802	0.0158	0.0115	0.0252	0.0078	0.1864	0.0097	0.0096	0.0482	9e-04	0.0941	0.1254	0.0266	0.0025	0.1201	0.0176	0.0086	0.0082	0.002	3e-04	0.0324	0.0302	0.0271	0.0524	0.0215	0.1087	0.0013
11	rs238896	113994505	0.99	0.165875049708709	1.02	0.0262527243843747	1.2523366750544	1.73612267721352	0.0158	0.0114	0.025	0.0078	0.1864	0.0095	0.0096	0.0482	9e-04	0.0938	0.1255	0.0266	0.0025	0.1202	0.0176	0.0086	0.0082	0.002	3e-04	0.0324	0.0303	0.0271	0.0524	0.0215	0.1089	0.0013
11	rs73000978	113995194	0.99	0.165875049708709	1.02	0.0262527243843747	1.28534306303508	1.76620741904045	0.0158	0.0114	0.025	0.0078	0.1864	0.0095	0.0096	0.0482	9e-04	0.0939	0.1256	0.0266	0.0025	0.1202	0.0176	0.0087	0.0082	0.002	3e-04	0.0323	0.0303	0.0272	0.0524	0.0216	0.1089	0.0013
11	rs11214873	113995628	0.99	0.165875049708709	1.02	0.0262527243843747	1.28619612577719	1.75881118618263	0.0158	0.0114	0.025	0.0078	0.1863	0.0095	0.0096	0.0482	9e-04	0.0938	0.1256	0.0266	0.0025	0.1202	0.0176	0.0086	0.0082	0.002	3e-04	0.0324	0.0303	0.0272	0.0524	0.0216	0.1089	0.0013
11	rs80227365	113996509	0.99	0.165875049708709	1.02	0.0262527243843747	1.30225476580468	1.75793098424194	0.0159	0.0113	0.0251	0.0078	0.1864	0.0095	0.0096	0.0481	9e-04	0.0938	0.1257	0.0266	0.0025	0.1201	0.0176	0.0086	0.0082	0.002	3e-04	0.0323	0.0303	0.0272	0.0524	0.0216	0.1089	0.0013
11	rs77855459	113996551	0.99	0.165875049708709	1.02	0.0262527243843747	1.30015999834389	1.75722686904657	0.0159	0.0113	0.0251	0.0078	0.1864	0.0095	0.0096	0.0481	9e-04	0.0938	0.1258	0.0267	0.0025	0.1201	0.0176	0.0086	0.0082	0.002	3e-04	0.0323	0.0303	0.0271	0.0524	0.0216	0.1089	0.0013
11	rs763857	113997335	0.99	0.165875049708709	1.02	0.0262527243843747	1.30806968696125	1.77343190802861	0.0159	0.0112	0.0251	0.0078	0.1864	0.0095	0.0097	0.0481	9e-04	0.0937	0.1259	0.0267	0.0025	0.1201	0.0176	0.0086	0.0082	0.002	4e-04	0.0323	0.0303	0.0272	0.0525	0.0216	0.1089	0.0013
11	rs117911266	113998496	0.99	0.165875049708709	1.02	0.0262527243843747	1.33527153674453	1.80431602636855	0.0159	0.0112	0.0251	0.0078	0.1866	0.0095	0.0097	0.048	9e-04	0.0937	0.1258	0.0267	0.0025	0.12	0.0175	0.0086	0.0082	0.0019	3e-04	0.0324	0.0302	0.0272	0.0525	0.0216	0.1087	0.0013
11	rs2519193	114000247	0.99	0.165875049708709	1.02	0.0262527243843747	1.34297219313669	1.828370212447	0.016	0.0112	0.0251	0.0078	0.1868	0.0095	0.0096	0.0479	9e-04	0.0937	0.1258	0.0268	0.0025	0.12	0.0175	0.0086	0.0082	0.0019	3e-04	0.0324	0.0302	0.0272	0.0526	0.0215	0.1086	0.0013
11	rs909167	114005021	0.99	0.165875049708709	1.02	0.0262527243843747	1.36268425113414	1.87181707937269	0.016	0.0112	0.025	0.0078	0.1869	0.0095	0.0097	0.0477	9e-04	0.0936	0.1257	0.0268	0.0025	0.1199	0.0175	0.0085	0.0083	0.002	4e-04	0.0325	0.0301	0.0272	0.0527	0.0215	0.1084	0.0013
11	rs717676	114007713	1	0.145626599290586	1.02	0.0262527243843747	1.39919982363573	1.95234416454568	0.016	0.0112	0.025	0.0078	0.187	0.0095	0.0097	0.0476	0.001	0.0935	0.1257	0.0268	0.0025	0.1199	0.0175	0.0086	0.0083	0.002	4e-04	0.0325	0.0301	0.0272	0.0528	0.0216	0.1082	0.0013
11	rs76488722	114008802	1	0.145626599290586	1.02	0.0262527243843747	1.4852883338875	1.9752331577976	0.016	0.0112	0.025	0.0078	0.1872	0.0096	0.0098	0.0474	0.001	0.0933	0.1258	0.0268	0.0026	0.1198	0.0175	0.0086	0.0084	0.002	4e-04	0.0324	0.03	0.0272	0.0529	0.0216	0.108	0.0013
11	rs4936289	114009229	1	0.145626599290586	1.02	0.0262527243843747	1.49049361501936	1.96306880902649	0.0161	0.0112	0.0249	0.0078	0.1873	0.0097	0.0098	0.0473	0.001	0.0931	0.1259	0.0268	0.0026	0.1197	0.0176	0.0087	0.0084	0.002	4e-04	0.0324	0.03	0.0273	0.0531	0.0217	0.1077	0.0013
11	rs61004552	114013168	1.04	0.0824519171540817	1.02	0.0262527243843747	0.852652690058655	1.20887146391723	0.0167	0.0108	0.0236	0.0075	0.1875	0.0086	0.0092	0.0461	0.0017	0.0906	0.1274	0.027	0.0035	0.1176	0.0195	0.0075	0.009	0.0021	0.001	0.0315	0.0284	0.0285	0.0601	0.0216	0.1047	0.0017
11	rs7124349	114013243	1.04	0.0824519171540817	1.02	0.0262527243843747	0.786262495838047	1.17976646386384	0.0167	0.0108	0.0236	0.0074	0.1876	0.0086	0.0092	0.0462	0.0017	0.0906	0.1274	0.027	0.0035	0.1176	0.0196	0.0075	0.009	0.0022	0.001	0.0315	0.0284	0.0286	0.0601	0.0216	0.1046	0.0017
11	rs667129	114013296	1.04	0.0824519171540817	1.02	0.0262527243843747	0.824584143278241	1.2311144725714	0.0167	0.0107	0.0235	0.0074	0.1875	0.0087	0.0092	0.0462	0.0017	0.0906	0.1275	0.027	0.0035	0.1175	0.0196	0.0075	0.009	0.0021	0.001	0.0315	0.0284	0.0286	0.0603	0.0216	0.1045	0.0017
11	rs76616706	114013828	1.04	0.0824519171540817	1.02	0.0262527243843747	0.640560614240911	1.03091743089235	0.0167	0.0106	0.0232	0.0071	0.1863	0.0087	0.0089	0.0465	0.0017	0.0903	0.1283	0.027	0.0034	0.1172	0.0205	0.0073	0.0088	0.0023	0.001	0.0318	0.0286	0.0288	0.0613	0.0214	0.104	0.0017
11	rs672901	114015115	1.05	0.0706003084525404	1.02	0.0262527243843747	0.3045309735109	0.700265760270643	0.0169	0.0106	0.0229	0.0065	0.1856	0.008	0.0082	0.0471	0.0018	0.0897	0.1302	0.0271	0.0032	0.1165	0.0207	0.0068	0.0084	0.0027	0.0011	0.0321	0.0292	0.0295	0.0638	0.0212	0.1024	0.0016
11	rs11606390	114015298	1.05	0.0706003084525404	1.02	0.0262527243843747	0.257058534489753	0.651488453204774	0.0171	0.0106	0.0228	0.0064	0.1858	0.0079	0.0081	0.0472	0.0018	0.0896	0.1303	0.0272	0.0032	0.1164	0.0208	0.0066	0.0083	0.0028	0.0011	0.0322	0.0292	0.0295	0.0641	0.0211	0.1023	0.0016
11	rs113289440	114015468	1.06	0.0601162778244188	1.02	0.0262527243843747	0.271293598274925	0.605838704479266	0.0172	0.0105	0.0227	0.0063	0.186	0.0078	0.008	0.0472	0.0018	0.0896	0.1305	0.0272	0.0032	0.1161	0.0209	0.0066	0.0083	0.0028	0.0011	0.0322	0.0292	0.0295	0.0643	0.021	0.1021	0.0017
11	rs595641	114017753	1.06	0.0601162778244188	1.02	0.0262527243843747	0.14178927420644	0.419787997705509	0.0174	0.0102	0.0221	0.006	0.1853	0.0073	0.0073	0.0474	0.0018	0.09	0.1325	0.0277	0.0031	0.1138	0.0217	0.0062	0.008	0.0032	0.0013	0.0325	0.0295	0.0296	0.067	0.02	0.1018	0.0016
11	rs612895	114019537	1.06	0.0601162778244188	1.01	0.0321931958856115	0.128592377236108	0.380776902725639	0.0174	0.0102	0.0221	0.0059	0.1853	0.0073	0.0072	0.0474	0.0018	0.0899	0.1326	0.0277	0.0031	0.1138	0.0217	0.0062	0.008	0.0032	0.0013	0.0325	0.0295	0.0297	0.067	0.02	0.1018	0.0016
11	rs4938076	114021903	1.06	0.0601162778244188	1.01	0.0321931958856115	0.123453981065485	0.362427630360513	0.0174	0.0102	0.0221	0.0059	0.1852	0.0072	0.0072	0.0474	0.0018	0.0898	0.1326	0.0278	0.003	0.1138	0.0217	0.0061	0.008	0.0032	0.0013	0.0326	0.0295	0.0297	0.0671	0.02	0.1019	0.0016
11	rs55654566	114022807	1.06	0.0601162778244188	1.01	0.0321931958856115	0.121934336499583	0.36305609007828	0.0174	0.0102	0.022	0.0059	0.1853	0.0072	0.0072	0.0474	0.0018	0.0898	0.1325	0.0278	0.003	0.1139	0.0218	0.0061	0.008	0.0032	0.0013	0.0326	0.0295	0.0297	0.0672	0.02	0.1019	0.0016
11	rs7102941	114023607	1.06	0.0601162778244188	1.01	0.0321931958856115	0.119647576038209	0.371127511924022	0.0174	0.0102	0.022	0.0058	0.1853	0.0072	0.0071	0.0474	0.0018	0.0898	0.1325	0.0278	0.003	0.1139	0.0218	0.0061	0.008	0.0032	0.0013	0.0326	0.0295	0.0297	0.0672	0.02	0.1019	0.0016
11	rs681200	114024748	1.06	0.0601162778244188	1.01	0.0321931958856115	0.113892480257475	0.35129316611684	0.0174	0.0102	0.022	0.0058	0.1852	0.0072	0.0071	0.0474	0.0018	0.0899	0.1326	0.0278	0.003	0.114	0.0218	0.0061	0.008	0.0032	0.0012	0.0326	0.0295	0.0297	0.0673	0.0199	0.102	0.0016
11	rs613774	114025902	1.06	0.0601162778244188	1.02	0.0262527243843747	0.0961995926783538	0.308741294732316	0.0174	0.0102	0.0218	0.0058	0.185	0.0071	0.007	0.0475	0.0018	0.09	0.1328	0.0278	0.003	0.1144	0.0218	0.006	0.0078	0.0032	0.0012	0.0326	0.0295	0.0295	0.0677	0.0198	0.102	0.0016
11	rs17116543	114026933	1.06	0.0601162778244188	1.02	0.0262527243843747	0.0796042602671055	0.293741383962787	0.0174	0.0102	0.0215	0.0058	0.1849	0.007	0.0069	0.0476	0.0018	0.0901	0.1331	0.0278	0.0029	0.1151	0.0218	0.006	0.0075	0.0032	0.0012	0.0326	0.0295	0.0294	0.068	0.0197	0.102	0.0016
11	rs622200	114028774	1.06	0.0601162778244188	1.01	0.0321931958856115	0.0605991823977443	0.259984935510679	0.0174	0.0102	0.0209	0.0058	0.1847	0.0069	0.0067	0.0477	0.0018	0.0902	0.1331	0.0278	0.0028	0.1161	0.0218	0.0059	0.0073	0.0032	0.0012	0.0325	0.0296	0.0293	0.0686	0.0195	0.1019	0.0015
11	rs636406	114031092	1.06	0.0601162778244188	1.01	0.0321931958856115	0.0496528148931608	0.195828285934303	0.0174	0.0104	0.0204	0.0056	0.1848	0.0068	0.0065	0.0477	0.0018	0.0903	0.1331	0.0277	0.0028	0.1168	0.0221	0.0057	0.0068	0.0032	0.0012	0.0324	0.0297	0.029	0.0692	0.0195	0.1019	0.0015
11	rs116016379	114041923	1.06	0.0601162778244188	1.01	0.0321931958856115	0.0333829150169174	0.186054927669735	0.0174	0.0112	0.0207	0.0051	0.1853	0.0063	0.0059	0.0483	0.0016	0.091	0.1332	0.0279	0.0025	0.1173	0.0225	0.0052	0.0062	0.0034	0.001	0.0321	0.029	0.0286	0.0703	0.0194	0.1017	0.0014
11	rs500629	114045560	1.06	0.0601162778244188	1.02	0.0262527243843747	0.0268938147926557	0.165167622530946	0.0174	0.0112	0.0207	0.0051	0.1854	0.0063	0.0059	0.0483	0.0016	0.091	0.1333	0.0279	0.0025	0.1174	0.0225	0.0052	0.0062	0.0034	0.001	0.0321	0.029	0.0286	0.0703	0.0194	0.1017	0.0014
11	rs61904661	114046388	1.06	0.0601162778244188	1.02	0.0262527243843747	0.0270757860588603	0.166049143259399	0.0174	0.0112	0.0207	0.0051	0.1854	0.0063	0.0059	0.0484	0.0016	0.091	0.1332	0.0279	0.0025	0.1174	0.0225	0.0052	0.0062	0.0034	0.001	0.0321	0.029	0.0286	0.0703	0.0194	0.1017	0.0014
11	rs61904662	114049221	1.06	0.0601162778244188	1.02	0.0262527243843747	0.0266383959035671	0.16020365553302	0.0174	0.0112	0.0207	0.0051	0.1854	0.0063	0.0059	0.0484	0.0016	0.091	0.1332	0.0279	0.0025	0.1176	0.0225	0.0052	0.0062	0.0034	0.001	0.0321	0.0289	0.0286	0.0704	0.0194	0.1017	0.0014
11	rs545884	114051033	1.06	0.0601162778244188	1.02	0.0262527243843747	0.0253666371154505	0.15798257461064	0.0174	0.0112	0.0207	0.0051	0.1853	0.0063	0.0059	0.0484	0.0016	0.091	0.1331	0.0279	0.0025	0.1176	0.0225	0.0052	0.0062	0.0034	0.001	0.032	0.0289	0.0286	0.0705	0.0194	0.1017	0.0014
11	rs567057	114057630	1.06	0.0601162778244188	1.02	0.0262527243843747	0.0251623636986552	0.140340967751042	0.0174	0.0113	0.0206	0.0051	0.1854	0.0063	0.0057	0.0486	0.0016	0.0911	0.133	0.028	0.0024	0.1176	0.0225	0.0051	0.0061	0.0035	0.001	0.0321	0.0288	0.0286	0.0707	0.0192	0.1018	0.0014
11	rs591242	114063061	1.06	0.0601162778244188	1.02	0.0262527243843747	0.0246267238377614	0.120145074782239	0.0175	0.0113	0.0205	0.0051	0.1854	0.0062	0.0056	0.0487	0.0016	0.0912	0.1331	0.028	0.0024	0.1176	0.0225	0.005	0.0061	0.0035	0.001	0.0321	0.0288	0.0286	0.0709	0.0191	0.1018	0.0014
11	rs79626255	114063472	1.06	0.0601162778244188	1.01	0.0321931958856115	0.0254794905393536	0.119361731469192	0.0175	0.0113	0.0205	0.0051	0.1854	0.0062	0.0056	0.0487	0.0016	0.0912	0.1331	0.0279	0.0024	0.1176	0.0225	0.005	0.0061	0.0036	0.001	0.0321	0.0288	0.0286	0.0709	0.0191	0.1018	0.0014
11	rs3782007	114066438	1.06	0.0601162778244188	1.01	0.0321931958856115	0.021784296180905	0.112994754844534	0.0175	0.0115	0.0204	0.0052	0.1857	0.0062	0.0056	0.0488	0.0016	0.0915	0.1331	0.0279	0.0024	0.1173	0.0218	0.005	0.006	0.0036	0.001	0.032	0.0287	0.0286	0.0712	0.0191	0.1018	0.0014
11	rs11214898	114069564	1.06	0.0601162778244188	1.01	0.0321931958856115	0.0225844164706581	0.105017761869895	0.0176	0.0115	0.0204	0.0053	0.1857	0.0062	0.0056	0.0487	0.0016	0.0914	0.1331	0.0278	0.0024	0.1171	0.0218	0.005	0.006	0.0036	0.001	0.032	0.0287	0.0285	0.0713	0.0192	0.1019	0.0014
11	rs7106271	114073633	1.06	0.0601162778244188	1.01	0.0321931958856115	0.023155020649262	0.0924162006216931	0.0177	0.0116	0.0203	0.0053	0.1861	0.0062	0.0055	0.0487	0.0016	0.0912	0.133	0.0279	0.0024	0.1169	0.0218	0.005	0.0059	0.0036	0.001	0.032	0.0286	0.0283	0.0716	0.0192	0.1022	0.0014
11	rs675960	114078134	1.06	0.0601162778244188	1.02	0.0262527243843747	0.0243769151530099	0.089598786029296	0.0177	0.0116	0.0201	0.0052	0.1865	0.0061	0.0054	0.0486	0.0016	0.091	0.1331	0.0279	0.0024	0.1165	0.0219	0.005	0.0058	0.0036	0.001	0.0319	0.0284	0.0283	0.0721	0.0191	0.1026	0.0014
11	rs617034	114080721	1.06	0.0601162778244188	1.02	0.0262527243843747	0.0247171014977867	0.067655068710703	0.0179	0.0116	0.0202	0.0052	0.187	0.0061	0.0054	0.0484	0.0016	0.0909	0.1333	0.028	0.0024	0.1159	0.022	0.005	0.0057	0.0036	0.0011	0.0317	0.0282	0.0282	0.0725	0.019	0.1027	0.0014
11	rs386800	114082690	1.06	0.0601162778244188	1.02	0.0262527243843747	0.0318055575658731	0.0673778871803272	0.018	0.0116	0.0203	0.0055	0.1873	0.0063	0.0053	0.0481	0.0016	0.091	0.1333	0.028	0.0024	0.1153	0.0222	0.0049	0.0057	0.0037	0.0012	0.0314	0.0277	0.0285	0.0728	0.0189	0.1026	0.0014
11	rs549427	114084859	1.06	0.0601162778244188	1.02	0.0262527243843747	0.0367797246918193	0.0720829389162697	0.018	0.0115	0.0204	0.0055	0.1876	0.0063	0.0053	0.048	0.0016	0.0911	0.1332	0.0278	0.0024	0.1153	0.0223	0.0049	0.0058	0.0036	0.0013	0.0313	0.0276	0.0285	0.0726	0.0189	0.1028	0.0014
11	rs506881	114087123	1.06	0.0601162778244188	1.02	0.0262527243843747	0.0384961510355621	0.0726535170803705	0.0181	0.0115	0.0203	0.0055	0.188	0.0063	0.0052	0.048	0.0016	0.0913	0.1331	0.0276	0.0023	0.1152	0.0223	0.0048	0.0057	0.0036	0.0013	0.0312	0.0274	0.0285	0.0726	0.019	0.1029	0.0014
11	rs17116680	114088458	1.07	0.0508949488002241	1.02	0.0262527243843747	0.0428127263087599	0.0710889082410334	0.0181	0.0115	0.0202	0.0055	0.1882	0.0063	0.0052	0.048	0.0016	0.0913	0.1331	0.0276	0.0024	0.1151	0.0223	0.0049	0.0057	0.0036	0.0014	0.0311	0.0274	0.0284	0.0726	0.0189	0.103	0.0014
11	rs78461188	114091804	1.07	0.0508949488002241	1.02	0.0262527243843747	0.0749900744253839	0.09710791510032	0.0184	0.0115	0.02	0.0058	0.1892	0.0063	0.0051	0.0478	0.0015	0.0914	0.1326	0.0277	0.0024	0.1141	0.0224	0.005	0.0071	0.0036	0.0014	0.0299	0.0271	0.0281	0.0731	0.0185	0.1034	0.0014
11	rs117114779	114096688	1.07	0.0508949488002241	1.02	0.0262527243843747	0.280090472218033	0.164385434173065	0.0186	0.0115	0.0198	0.0062	0.1904	0.0065	0.0051	0.0475	0.0015	0.0916	0.1321	0.0277	0.0025	0.1127	0.0225	0.0052	0.0089	0.0035	0.0014	0.0284	0.027	0.0278	0.0734	0.018	0.1037	0.0014
11	rs652901	114098134	1.07	0.0508949488002241	1.02	0.0262527243843747	0.277935513951349	0.16311716825127	0.0186	0.0115	0.0198	0.0062	0.1904	0.0065	0.0051	0.0475	0.0015	0.0916	0.1321	0.0277	0.0025	0.1126	0.0225	0.0052	0.009	0.0035	0.0014	0.0284	0.027	0.0278	0.0734	0.018	0.1038	0.0014
11	rs11214905	114098941	1.07	0.0508949488002241	1.02	0.0262527243843747	0.279433668221796	0.163702091825455	0.0187	0.0115	0.0197	0.0062	0.1904	0.0065	0.0051	0.0475	0.0015	0.0916	0.1321	0.0277	0.0025	0.1126	0.0225	0.0052	0.009	0.0035	0.0014	0.0284	0.027	0.0278	0.0734	0.018	0.1038	0.0014
11	rs17517124	114100609	1.07	0.0508949488002241	1.02	0.0262527243843747	0.300081503647695	0.168112418281161	0.0187	0.0115	0.0197	0.0062	0.1905	0.0065	0.0051	0.0475	0.0015	0.0916	0.132	0.0277	0.0025	0.1125	0.0226	0.0052	0.0091	0.0035	0.0014	0.0283	0.0269	0.0278	0.0735	0.018	0.1038	0.0014
11	rs609150	114101367	1.07	0.0508949488002241	1.02	0.0262527243843747	0.352987046525783	0.177556673590992	0.0187	0.0114	0.0197	0.0063	0.1906	0.0065	0.005	0.0475	0.0015	0.0917	0.1319	0.0277	0.0025	0.1122	0.0226	0.0052	0.0093	0.0035	0.0013	0.0281	0.0269	0.0278	0.0736	0.0179	0.1039	0.0014
11	rs1076045	114104083	1.07	0.0508949488002241	1.02	0.0262527243843747	0.356921811842955	0.198324034213536	0.0187	0.0114	0.0195	0.0064	0.1911	0.0066	0.005	0.0474	0.0016	0.0915	0.1319	0.0276	0.0025	0.1123	0.0225	0.0054	0.0093	0.0035	0.0013	0.028	0.0269	0.0279	0.0736	0.0179	0.104	0.0014
11	rs120744	114105368	1.07	0.0508949488002241	1.02	0.0262527243843747	0.343457574284401	0.212878157496688	0.0187	0.0113	0.0194	0.0065	0.1913	0.0066	0.005	0.0474	0.0016	0.0913	0.1319	0.0274	0.0025	0.1123	0.0223	0.0056	0.0093	0.0035	0.0013	0.0279	0.0269	0.0282	0.0736	0.0179	0.1041	0.0014
11	rs401479	114105386	1.07	0.0508949488002241	1.01	0.0321931958856115	0.345499497803889	0.204293819943217	0.0187	0.0113	0.0193	0.0065	0.1912	0.0066	0.005	0.0474	0.0017	0.0913	0.1318	0.0274	0.0026	0.1123	0.0222	0.0056	0.0093	0.0035	0.0013	0.028	0.0269	0.0282	0.0736	0.0178	0.104	0.0014
11	rs415066	114109442	1.08	0.0428324673547855	1.01	0.0321931958856115	0.328266669035967	0.256011788873321	0.0187	0.0112	0.0189	0.0068	0.1908	0.0069	0.0052	0.0471	0.0016	0.0897	0.1324	0.0274	0.0026	0.1123	0.0219	0.0058	0.0093	0.0034	0.001	0.0278	0.0269	0.0301	0.0738	0.0179	0.1043	0.0013
11	rs536397	114111186	1.08	0.0428324673547855	1.01	0.0321931958856115	0.352828002563607	0.271095530975335	0.0187	0.011	0.0186	0.0069	0.1904	0.0069	0.0052	0.0471	0.0016	0.0899	0.1327	0.0274	0.0027	0.1124	0.0218	0.0059	0.0093	0.0035	8e-04	0.0276	0.0269	0.0299	0.0737	0.018	0.1045	0.0013
11	rs117916633	114115097	1.09	0.0358267755764475	1.01	0.0321931958856115	0.385035347154112	0.284803699847686	0.0188	0.0109	0.0184	0.007	0.1903	0.0069	0.0053	0.0472	0.0016	0.09	0.1328	0.0273	0.0028	0.1124	0.0217	0.006	0.0093	0.0036	8e-04	0.0276	0.0269	0.0297	0.0738	0.0179	0.1048	0.0013
11	rs112029428	114115599	1.09	0.0358267755764475	1.01	0.0321931958856115	0.389259523740022	0.287734452506649	0.0188	0.0109	0.0184	0.007	0.1903	0.0069	0.0053	0.0472	0.0016	0.09	0.1328	0.0273	0.0028	0.1124	0.0217	0.006	0.0093	0.0036	8e-04	0.0276	0.0269	0.0296	0.0738	0.0179	0.1047	0.0013
11	rs7116460	114116685	1.09	0.0358267755764475	1.01	0.0321931958856115	0.382269013979669	0.284920754151738	0.0188	0.0109	0.0183	0.007	0.1903	0.0069	0.0053	0.0472	0.0016	0.09	0.1329	0.0272	0.0028	0.1124	0.0217	0.006	0.0093	0.0036	8e-04	0.0276	0.0268	0.0296	0.0738	0.0179	0.1047	0.0013
11	rs530532	114120774	1.09	0.0358267755764475	1.01	0.0321931958856115	0.439855802110771	0.315841344010582	0.0187	0.0108	0.0181	0.0072	0.1905	0.0069	0.0054	0.0474	0.0016	0.09	0.133	0.0268	0.0028	0.1126	0.0217	0.0061	0.0093	0.0038	6e-04	0.0279	0.0267	0.0296	0.0738	0.0179	0.1043	0.0012
11	rs12793024	114122009	1.09	0.0358267755764475	1.02	0.0262527243843747	0.497015663907302	0.331774910618468	0.0186	0.0107	0.018	0.0073	0.1903	0.0068	0.0054	0.0472	0.0016	0.0904	0.1332	0.0266	0.0029	0.1127	0.0217	0.006	0.0094	0.0038	6e-04	0.0279	0.0267	0.0297	0.0739	0.0178	0.104	0.0012
11	Affx-4246815	114123539	1.09	0.0358267755764475	1.02	0.0262527243843747	0.569474172375351	0.329205221808356	0.0186	0.0107	0.0178	0.0074	0.19	0.0066	0.0054	0.0469	0.0016	0.0913	0.1336	0.0263	0.003	0.1128	0.0218	0.0058	0.0095	0.0038	6e-04	0.028	0.0266	0.0298	0.074	0.0178	0.1038	0.0011
11	Affx-4246821	114123866	1.09	0.0358267755764475	1.02	0.0262527243843747	0.596115820018459	0.339765456616193	0.0186	0.0106	0.0178	0.0074	0.1899	0.0066	0.0055	0.0468	0.0016	0.0913	0.1336	0.0263	0.003	0.1129	0.0218	0.0058	0.0095	0.0038	6e-04	0.0279	0.0266	0.0299	0.074	0.0179	0.1037	0.0011
11	rs114749149	114127465	1.1	0.0297783867163545	1.02	0.0262527243843747	0.633709056790485	0.414300545224982	0.0187	0.0105	0.0176	0.0074	0.1902	0.0067	0.0059	0.046	0.0016	0.0914	0.1334	0.0262	0.0031	0.1126	0.0223	0.006	0.0097	0.0039	6e-04	0.0278	0.0265	0.0306	0.0738	0.0182	0.1029	0.001
11	rs683271	114129145	1.1	0.0297783867163545	1.02	0.0262527243843747	0.62997962405543	0.446049593859818	0.0187	0.0104	0.0176	0.0074	0.1903	0.0068	0.0061	0.0456	0.0015	0.0914	0.1334	0.0261	0.0031	0.1124	0.0226	0.006	0.0097	0.0039	6e-04	0.0277	0.0264	0.0309	0.0738	0.0184	0.1026	0.001
11	rs10891638	114130026	1.1	0.0297783867163545	1.02	0.0262527243843747	0.628504705863311	0.457261141171463	0.0188	0.0104	0.0176	0.0074	0.1905	0.0069	0.0061	0.0456	0.0014	0.0914	0.1334	0.0261	0.0031	0.1124	0.0226	0.0061	0.0097	0.0039	6e-04	0.0277	0.0264	0.0309	0.0737	0.0184	0.1025	9e-04
11	rs9326242	114136249	1.1	0.0297783867163545	1.02	0.0262527243843747	0.60712384484779	0.470972842561593	0.0189	0.0103	0.0175	0.0075	0.191	0.0072	0.0062	0.0454	0.0014	0.0913	0.1335	0.0259	0.0031	0.1122	0.0225	0.0061	0.0096	0.0039	7e-04	0.0276	0.0265	0.0311	0.0738	0.0184	0.102	9e-04
11	rs76981486	114137105	1.1	0.0297783867163545	1.02	0.0262527243843747	0.606087895533257	0.472592916931945	0.0189	0.0103	0.0175	0.0075	0.1909	0.0072	0.0062	0.0454	0.0014	0.0913	0.1335	0.0259	0.0031	0.1122	0.0226	0.0061	0.0096	0.0039	7e-04	0.0276	0.0265	0.0311	0.0737	0.0184	0.102	9e-04
11	rs117025693	114144904	1.1	0.0297783867163545	1.02	0.0262527243843747	0.606640300388713	0.479765475437379	0.0189	0.0103	0.0175	0.0074	0.1909	0.0073	0.0062	0.0454	0.0014	0.0914	0.1336	0.0258	0.0031	0.1123	0.0225	0.0061	0.0096	0.0039	7e-04	0.0276	0.0265	0.0311	0.0738	0.0184	0.102	9e-04
11	rs117892233	114147583	1.1	0.0297783867163545	1.03	0.0212444876357053	0.600439129718339	0.476378703121901	0.0189	0.0103	0.0175	0.0074	0.1909	0.0073	0.0062	0.0454	0.0014	0.0914	0.1336	0.0258	0.0031	0.1123	0.0225	0.0061	0.0096	0.0039	7e-04	0.0276	0.0265	0.0311	0.0738	0.0184	0.1019	9e-04
11	rs75217653	114148128	1.1	0.0297783867163545	1.03	0.0212444876357053	0.596732551391675	0.471512706534189	0.0189	0.0103	0.0175	0.0074	0.1909	0.0073	0.0062	0.0454	0.0014	0.0914	0.1336	0.0258	0.0031	0.1123	0.0225	0.0061	0.0096	0.0039	7e-04	0.0276	0.0265	0.0311	0.0738	0.0184	0.1019	9e-04
11	rs77341169	114149756	1.1	0.0297783867163545	1.03	0.0212444876357053	0.570279258724574	0.473133263052596	0.0189	0.0104	0.0174	0.0074	0.191	0.0073	0.0062	0.0453	0.0014	0.0917	0.1337	0.0256	0.0031	0.1122	0.0224	0.0062	0.0095	0.0039	7e-04	0.0276	0.0266	0.0312	0.0737	0.0183	0.1017	9e-04
11	rs78906875	114149895	1.1	0.0297783867163545	1.03	0.0212444876357053	0.570145040766666	0.473268374653041	0.0189	0.0104	0.0174	0.0074	0.191	0.0073	0.0062	0.0453	0.0014	0.0917	0.1337	0.0256	0.0031	0.1122	0.0224	0.0062	0.0095	0.0039	7e-04	0.0276	0.0266	0.0312	0.0737	0.0183	0.1017	9e-04
11	rs117918091	114158574	1.11	0.0245911388883176	1.03	0.0212444876357053	0.647232249387403	0.677324702529313	0.019	0.0102	0.0172	0.0076	0.1901	0.0085	0.0065	0.045	0.0014	0.0921	0.1346	0.025	0.0031	0.1127	0.0222	0.0063	0.0094	0.004	7e-04	0.0276	0.0264	0.0315	0.0735	0.0183	0.1003	8e-04
11	rs2852432	114164004	1.11	0.0245911388883176	1.03	0.0212444876357053	0.652078102091076	0.709192085819961	0.019	0.0102	0.0172	0.0077	0.19	0.0087	0.0065	0.045	0.0014	0.0922	0.1348	0.0249	0.0032	0.1127	0.0221	0.0064	0.0094	0.004	7e-04	0.0276	0.0264	0.0316	0.0735	0.0183	0.1001	8e-04
11	rs1941404	114169038	1.11	0.0245911388883176	1.03	0.0212444876357053	0.699219684201343	0.774793909682599	0.0191	0.0101	0.017	0.0078	0.1895	0.0092	0.0067	0.0447	0.0014	0.0921	0.135	0.025	0.0032	0.1128	0.0219	0.0065	0.0093	0.0041	8e-04	0.0277	0.0264	0.0315	0.0736	0.0183	0.0996	8e-04
11	rs76511793	114172632	1.11	0.0245911388883176	1.03	0.0212444876357053	0.908494925671598	0.767510049386105	0.0198	0.0104	0.0162	0.0078	0.1875	0.0097	0.0069	0.0437	0.0016	0.0916	0.1356	0.0247	0.0039	0.1133	0.0215	0.0067	0.0092	0.0042	8e-04	0.0272	0.0264	0.0317	0.075	0.0184	0.0992	8e-04
11	rs2852425	114182507	1.11	0.0245911388883176	1.04	0.0170565984053636	0.950127900482463	0.763570843611694	0.0202	0.0106	0.0157	0.0077	0.1866	0.01	0.007	0.0434	0.0016	0.0913	0.1357	0.0246	0.0043	0.1136	0.0214	0.0068	0.009	0.0043	9e-04	0.027	0.0263	0.0319	0.0756	0.0186	0.099	8e-04
11	rs3741303	114182607	1.11	0.0245911388883176	1.04	0.0170565984053636	0.95004386220545	0.765994451169151	0.0202	0.0106	0.0157	0.0077	0.1866	0.01	0.007	0.0435	0.0016	0.0913	0.1357	0.0246	0.0043	0.1136	0.0214	0.0068	0.009	0.0043	9e-04	0.027	0.0263	0.0319	0.0756	0.0186	0.099	8e-04
11	rs10891647	114186645	1.11	0.0245911388883176	1.04	0.0170565984053636	0.979984749109774	0.787118861259379	0.0202	0.0106	0.0157	0.0077	0.1866	0.01	0.007	0.0434	0.0016	0.0914	0.1358	0.0246	0.0043	0.1135	0.0214	0.0069	0.009	0.0043	9e-04	0.027	0.0263	0.0319	0.0757	0.0186	0.0989	8e-04
11	rs73012781	114186760	1.11	0.0245911388883176	1.04	0.0170565984053636	1.05991471925767	0.77616128270556	0.0203	0.0106	0.0156	0.0077	0.1863	0.01	0.007	0.0434	0.0016	0.0913	0.1359	0.0245	0.0043	0.1134	0.0214	0.0069	0.009	0.0043	9e-04	0.0271	0.0263	0.032	0.0758	0.0187	0.0988	8e-04
11	rs949370	114188464	1.11	0.0245911388883176	1.04	0.0170565984053636	1.09236090290066	0.659537491400235	0.021	0.0111	0.0152	0.0078	0.1813	0.0107	0.0073	0.0432	0.002	0.0896	0.1368	0.0248	0.0049	0.1119	0.0212	0.0073	0.0088	0.0048	0.0013	0.0284	0.0263	0.033	0.0767	0.02	0.0975	0.0012
11	rs11214942	114190377	1.1	0.0297783867163545	1.04	0.0170565984053636	1.09636621239975	0.703089689703927	0.021	0.0114	0.0152	0.0078	0.1788	0.0112	0.0076	0.0431	0.0022	0.0886	0.1375	0.0247	0.005	0.1113	0.0208	0.0074	0.0085	0.0049	0.0014	0.029	0.0262	0.0335	0.0776	0.0207	0.0974	0.0013
11	rs2847476	114191016	1.1	0.0297783867163545	1.04	0.0170565984053636	1.07418868421261	0.701454472546347	0.021	0.0114	0.0152	0.0078	0.1787	0.0112	0.0077	0.0431	0.0022	0.0886	0.1375	0.0247	0.005	0.1113	0.0208	0.0074	0.0085	0.0049	0.0014	0.029	0.0261	0.0335	0.0777	0.0207	0.0974	0.0013
11	rs17546068	114194302	1.1	0.0297783867163545	1.04	0.0170565984053636	1.10975937237044	0.698038145406525	0.0209	0.0114	0.0152	0.0078	0.1788	0.0112	0.0077	0.043	0.0022	0.0885	0.1375	0.0247	0.005	0.1111	0.0208	0.0074	0.0084	0.0049	0.0014	0.0291	0.0258	0.0336	0.0778	0.0208	0.0978	0.0013
11	rs77816117	114200001	1.1	0.0297783867163545	1.05	0.0135840880299916	1.10582400752676	0.673346297996137	0.0209	0.0114	0.0152	0.0078	0.1788	0.0112	0.0077	0.043	0.0022	0.0885	0.1375	0.0247	0.005	0.111	0.0209	0.0074	0.0084	0.0049	0.0014	0.0292	0.0255	0.0336	0.0778	0.0208	0.0981	0.0013
11	rs12786668	114203519	1.1	0.0297783867163545	1.05	0.0135840880299916	1.10823823179436	0.688551649417222	0.0209	0.0114	0.0153	0.0078	0.1787	0.0112	0.0077	0.043	0.0022	0.0885	0.1375	0.0246	0.005	0.111	0.0209	0.0074	0.0084	0.0049	0.0014	0.0292	0.0254	0.0336	0.0778	0.0208	0.0981	0.0013
11	rs11560849	114207751	1.1	0.0297783867163545	1.05	0.0135840880299916	1.11692879967659	0.684706147722766	0.0209	0.0114	0.0154	0.0078	0.1787	0.0112	0.0077	0.043	0.0022	0.0884	0.1375	0.0246	0.005	0.111	0.0208	0.0074	0.0084	0.0049	0.0014	0.0292	0.0253	0.0336	0.0778	0.0209	0.0982	0.0013
11	rs11214957	114212148	1.1	0.0297783867163545	1.05	0.0135840880299916	1.1111022435561	0.663056908744624	0.0209	0.0114	0.0154	0.0078	0.1786	0.0112	0.0077	0.043	0.0022	0.0884	0.1375	0.0245	0.005	0.1111	0.0208	0.0074	0.0084	0.0049	0.0014	0.0292	0.0253	0.0336	0.0777	0.0209	0.0982	0.0013
11	rs2852438	114214702	1.1	0.0297783867163545	1.05	0.0135840880299916	1.10859607262898	0.655583300460394	0.0209	0.0114	0.0156	0.0078	0.1785	0.0112	0.0077	0.043	0.0022	0.0884	0.1375	0.0245	0.005	0.1111	0.0208	0.0074	0.0084	0.0049	0.0014	0.0292	0.0253	0.0336	0.0777	0.0209	0.0982	0.0013
11	rs61904749	114227663	1.1	0.0297783867163545	1.06	0.0107295960273598	0.974203721455888	0.537143024996728	0.0211	0.0115	0.0168	0.0075	0.1776	0.0113	0.0076	0.0429	0.0021	0.0877	0.1375	0.0248	0.0048	0.1118	0.0206	0.0074	0.0082	0.005	0.0014	0.0295	0.025	0.0335	0.0784	0.0209	0.0981	0.0013
11	rs9666945	114230665	1.1	0.0297783867163545	1.06	0.0107295960273598	0.926967293202531	0.512864267370056	0.0211	0.0115	0.0168	0.0075	0.1776	0.0111	0.0075	0.0428	0.0021	0.0878	0.1374	0.0248	0.0048	0.1116	0.0206	0.0073	0.0082	0.005	0.0014	0.0296	0.025	0.0335	0.0784	0.021	0.098	0.0013
11	rs73016037	114235321	1.1	0.0297783867163545	1.06	0.0107295960273598	0.916428123177969	0.529204274829661	0.0211	0.0115	0.0169	0.0074	0.1775	0.0111	0.0075	0.0428	0.0021	0.0876	0.1376	0.0248	0.0048	0.1117	0.0206	0.0073	0.0082	0.005	0.0015	0.0296	0.025	0.0335	0.0785	0.021	0.098	0.0013
11	rs4936295	114236499	1.1	0.0297783867163545	1.06	0.0107295960273598	0.896075164666595	0.526286920707335	0.0211	0.0116	0.0172	0.0074	0.1777	0.0111	0.0076	0.0427	0.0021	0.0872	0.1379	0.0247	0.0048	0.1117	0.0206	0.0073	0.0082	0.005	0.0015	0.0296	0.025	0.0334	0.0785	0.021	0.0979	0.0013
11	rs477344	114237791	1.1	0.0297783867163545	1.06	0.0107295960273598	0.853054274250855	0.477597225300816	0.0211	0.0116	0.0172	0.0074	0.1775	0.0111	0.0075	0.0427	0.0021	0.087	0.1379	0.0247	0.0047	0.1117	0.0205	0.0073	0.0081	0.005	0.0015	0.0297	0.0251	0.0337	0.0787	0.0211	0.098	0.0013
11	rs480371	114244413	1.1	0.0297783867163545	1.06	0.0107295960273598	0.636812818620095	0.440073853119192	0.0211	0.0117	0.0172	0.0073	0.1749	0.0111	0.0075	0.0429	0.002	0.0868	0.1374	0.0256	0.0046	0.1115	0.021	0.008	0.008	0.005	0.0015	0.0299	0.025	0.0343	0.0793	0.0213	0.0976	0.0014
11	rs2886496	114248728	1.1	0.0297783867163545	1.06	0.0107295960273598	0.574110670419133	0.44751358018524	0.0211	0.0117	0.0173	0.0073	0.1746	0.0111	0.0076	0.043	0.002	0.0866	0.1373	0.0256	0.0045	0.1115	0.021	0.0083	0.008	0.005	0.0015	0.03	0.025	0.0345	0.0795	0.0213	0.0975	0.0014
11	rs10891655	114248881	1.1	0.0297783867163545	1.06	0.0107295960273598	0.574514673271754	0.450978953083495	0.0211	0.0117	0.0173	0.0073	0.1749	0.0111	0.0076	0.043	0.002	0.0865	0.1373	0.0256	0.0045	0.1115	0.021	0.0083	0.008	0.005	0.0015	0.03	0.0251	0.0345	0.0794	0.0213	0.0973	0.0014
11	rs61906267	114259040	1.09	0.0358267755764475	1.06	0.0107295960273598	0.411416402334102	0.147138196921556	0.0213	0.0119	0.0174	0.0059	0.1772	0.0101	0.007	0.0435	0.0016	0.0856	0.1371	0.0257	0.0034	0.1116	0.0199	0.0076	0.0064	0.0049	0.0015	0.0327	0.025	0.0348	0.0793	0.0216	0.0997	0.0013
11	rs2604296	114259653	1.08	0.0428324673547855	1.06	0.0107295960273598	0.325820498262445	0.122770114142008	0.0213	0.012	0.0174	0.0056	0.1778	0.0098	0.0068	0.0435	0.0016	0.0855	0.1371	0.0258	0.0031	0.1117	0.0197	0.0075	0.006	0.0048	0.0015	0.0337	0.025	0.0349	0.0793	0.0217	0.0999	0.0013
11	rs10790006	114267030	1.07	0.0508949488002241	1.06	0.0107295960273598	0.39620160515429	0.0699598861930661	0.0212	0.0119	0.0177	0.0043	0.1815	0.0091	0.0056	0.0452	0.0011	0.084	0.138	0.025	0.002	0.1144	0.0182	0.0066	0.0049	0.0041	0.0012	0.0366	0.0237	0.0347	0.0787	0.0226	0.1011	0.001
11	rs3891584	114269266	1.07	0.0508949488002241	1.07	0.00840387427400822	0.405307335930595	0.068838382882819	0.0212	0.0119	0.0177	0.0043	0.1815	0.0092	0.0056	0.0452	0.0011	0.084	0.138	0.025	0.002	0.1144	0.0182	0.0066	0.0049	0.0041	0.0012	0.0366	0.0237	0.0347	0.0787	0.0226	0.1011	0.001
11	rs3741302	114270604	1.07	0.0508949488002241	1.07	0.00840387427400822	0.404227336919931	0.066618092830441	0.0212	0.0119	0.0177	0.0042	0.1815	0.0092	0.0056	0.0452	0.0011	0.084	0.138	0.025	0.002	0.1144	0.0182	0.0066	0.0049	0.0041	0.0012	0.0367	0.0237	0.0347	0.0787	0.0226	0.1011	0.001
11	rs79975601	114273064	1.07	0.0508949488002241	1.07	0.00840387427400822	0.402184989238463	0.0655878312910603	0.0212	0.0119	0.0177	0.0043	0.1815	0.0092	0.0056	0.0452	0.0011	0.084	0.138	0.025	0.002	0.1144	0.0182	0.0066	0.0049	0.0041	0.0012	0.0367	0.0237	0.0347	0.0787	0.0226	0.1011	0.001
11	rs494260	114277451	1.07	0.0508949488002241	1.07	0.00840387427400822	0.399921808836874	0.0662739246303819	0.0212	0.0119	0.0177	0.0043	0.1815	0.0092	0.0056	0.0452	0.0011	0.084	0.138	0.025	0.002	0.1144	0.0182	0.0066	0.0049	0.0041	0.0012	0.0367	0.0237	0.0347	0.0787	0.0226	0.1011	0.001
11	rs76214812	114282310	1.07	0.0508949488002241	1.07	0.00840387427400822	0.391156833812086	0.0636151556926606	0.0212	0.0119	0.0177	0.0042	0.1816	0.0092	0.0056	0.0451	0.0011	0.084	0.138	0.025	0.002	0.1145	0.0182	0.0066	0.0049	0.0041	0.0012	0.0367	0.0237	0.0347	0.0787	0.0226	0.1011	0.001
11	rs3897611	114284646	1.07	0.0508949488002241	1.07	0.00840387427400822	0.394291970402703	0.06093606042113	0.0213	0.0119	0.0177	0.0042	0.1817	0.0092	0.0056	0.0451	0.0011	0.084	0.138	0.025	0.002	0.1145	0.0182	0.0066	0.0049	0.0041	0.0012	0.0367	0.0237	0.0347	0.0787	0.0226	0.1011	0.001
11	rs633517	114290369	1.07	0.0508949488002241	1.07	0.00840387427400822	0.394740877815468	0.0606046119938404	0.0213	0.0119	0.0177	0.0042	0.1817	0.0092	0.0056	0.0451	0.0011	0.084	0.138	0.025	0.002	0.1145	0.0182	0.0066	0.0049	0.0041	0.0012	0.0367	0.0237	0.0347	0.0787	0.0225	0.1011	0.001
11	rs78254760	114295963	1.07	0.0508949488002241	1.07	0.00840387427400822	0.383263728912434	0.0753890267327221	0.0213	0.0119	0.0177	0.0042	0.1818	0.0091	0.0055	0.0452	0.0011	0.0841	0.1381	0.025	0.0019	0.1145	0.0182	0.0065	0.0048	0.0041	0.0012	0.0368	0.0237	0.0348	0.0786	0.0225	0.101	0.001
11	rs10502186	114301835	1.07	0.0508949488002241	1.07	0.00840387427400822	0.338717464130603	0.060538414465843	0.0213	0.0119	0.0177	0.0042	0.182	0.009	0.0055	0.0453	0.0011	0.0842	0.1383	0.0249	0.0019	0.1144	0.0183	0.0065	0.0047	0.0041	0.0011	0.0369	0.0237	0.0348	0.0786	0.0224	0.101	0.001
11	rs11214989	114306586	1.07	0.0508949488002241	1.08	0.00652609165390683	0.32556623868698	0.0442846865317722	0.0213	0.0119	0.0177	0.0043	0.182	0.0091	0.0054	0.0453	0.0011	0.0843	0.1383	0.0249	0.0018	0.1144	0.0184	0.0065	0.0047	0.0041	0.0011	0.037	0.0236	0.0348	0.0785	0.0225	0.101	0.001
11	rs688101	114308684	1.07	0.0508949488002241	1.08	0.00652609165390683	0.313484044734949	0.0332614138725438	0.0213	0.0119	0.0177	0.0043	0.182	0.0091	0.0054	0.0453	0.0011	0.0843	0.1384	0.0249	0.0018	0.1144	0.0184	0.0064	0.0047	0.0041	0.0011	0.037	0.0236	0.0348	0.0785	0.0225	0.101	0.001
11	rs17630335	114312380	1.07	0.0508949488002241	1.08	0.00652609165390683	0.321966959486064	0.0334138463367034	0.0214	0.0119	0.0177	0.0043	0.182	0.009	0.0054	0.0452	0.0011	0.0843	0.1383	0.0248	0.0018	0.1145	0.0184	0.0064	0.0047	0.0041	0.0011	0.037	0.0236	0.0348	0.0785	0.0224	0.101	0.001
11	rs61906284	114318659	1.07	0.0508949488002241	1.08	0.00652609165390683	0.323535899615155	0.0335156460607513	0.0214	0.0118	0.0177	0.0043	0.182	0.009	0.0054	0.0452	0.0011	0.0843	0.1383	0.0248	0.0018	0.1145	0.0184	0.0064	0.0047	0.0041	0.0011	0.037	0.0236	0.0348	0.0785	0.0224	0.1011	0.001
11	rs681094	114323378	1.06	0.0601162778244188	1.08	0.00652609165390683	0.322523222924489	0.0342322255786851	0.0213	0.0118	0.0179	0.0042	0.1824	0.0088	0.005	0.0448	0.0011	0.0843	0.1383	0.0246	0.0016	0.1157	0.0184	0.0064	0.0047	0.0041	0.001	0.0373	0.0236	0.035	0.0781	0.0223	0.1015	0.001
11	rs117693780	114342424	1.06	0.0601162778244188	1.08	0.00652609165390683	0.321865874730653	0.0302805153414081	0.0212	0.0117	0.0181	0.0041	0.1825	0.0087	0.0048	0.0449	0.001	0.0848	0.1382	0.0245	0.0014	0.1155	0.0184	0.0063	0.0046	0.004	0.001	0.0376	0.0237	0.0352	0.0779	0.0223	0.1018	9e-04
11	rs10891680	114342566	1.06	0.0601162778244188	1.1	0.00383352030686692	0.321360700462985	0.0298445901737931	0.0212	0.0117	0.0181	0.0041	0.1825	0.0087	0.0048	0.0449	0.001	0.0848	0.1382	0.0245	0.0014	0.1155	0.0184	0.0063	0.0046	0.004	0.001	0.0376	0.0237	0.0351	0.078	0.0223	0.1018	9e-04
11	rs581015	114349840	1.06	0.0601162778244188	1.1	0.00383352030686692	0.320755040355406	0.0289815871108716	0.0212	0.0117	0.0181	0.0041	0.1825	0.0087	0.0048	0.0449	0.001	0.0849	0.1382	0.0245	0.0014	0.1154	0.0184	0.0062	0.0046	0.004	0.001	0.0376	0.0238	0.0352	0.0779	0.0223	0.1018	9e-04
11	rs531270	114351806	1.06	0.0601162778244188	1.1	0.00383352030686692	0.332724699929036	0.0266009526377615	0.0212	0.0117	0.0181	0.0041	0.1823	0.0087	0.0048	0.0449	0.001	0.0846	0.1382	0.0245	0.0014	0.1156	0.0185	0.0062	0.0046	0.0041	0.001	0.0378	0.0238	0.0353	0.078	0.0223	0.1018	0.001
11	rs117341751	114370564	1.06	0.0601162778244188	1.1	0.00383352030686692	0.297797027047274	0.0233186363189109	0.0212	0.0117	0.0181	0.0041	0.182	0.0085	0.0048	0.045	0.001	0.0846	0.1383	0.0244	0.0014	0.1156	0.0185	0.0062	0.0045	0.0041	0.001	0.0379	0.0239	0.0355	0.0782	0.0223	0.1017	9e-04
11	rs10160431	114371883	1.06	0.0601162778244188	1.1	0.00383352030686692	0.29128684490019	0.0233186363189109	0.0212	0.0117	0.0181	0.004	0.1819	0.0085	0.0048	0.045	0.001	0.0847	0.1383	0.0243	0.0014	0.1156	0.0185	0.0061	0.0045	0.0041	0.001	0.038	0.024	0.0355	0.0782	0.0223	0.1017	9e-04
11	rs673766	114387150	1.06	0.0601162778244188	1.1	0.00383352030686692	0.187594289950334	0.0164243360744182	0.0212	0.0117	0.0183	0.0038	0.1808	0.0078	0.0047	0.0449	0.001	0.0852	0.1386	0.0242	0.0013	0.1159	0.0187	0.0061	0.0045	0.0041	9e-04	0.0382	0.0242	0.0356	0.0786	0.0225	0.1017	0.001
11	rs4938113	114388840	1.06	0.0601162778244188	1.11	0.00289911247787039	0.185273168210176	0.0167886413174673	0.0212	0.0117	0.0183	0.0038	0.1807	0.0077	0.0047	0.045	0.001	0.0853	0.1386	0.0243	0.0013	0.116	0.0187	0.006	0.0044	0.0041	9e-04	0.0382	0.0242	0.0356	0.0786	0.0225	0.1018	9e-04
11	rs73011920	114389008	1.06	0.0601162778244188	1.11	0.00289911247787039	0.185161276746129	0.0168987013667234	0.0212	0.0117	0.0183	0.0038	0.1807	0.0077	0.0047	0.045	0.001	0.0853	0.1386	0.0243	0.0013	0.116	0.0187	0.006	0.0044	0.0041	9e-04	0.0382	0.0242	0.0356	0.0786	0.0225	0.1018	9e-04
11	rs475881	114389997	1.06	0.0601162778244188	1.12	0.00217271107737434	0.186431654923517	0.0170091156843629	0.0212	0.0117	0.0183	0.0038	0.1808	0.0077	0.0047	0.045	0.001	0.0852	0.1386	0.0243	0.0013	0.1161	0.0187	0.006	0.0044	0.0041	9e-04	0.0382	0.0242	0.0356	0.0786	0.0225	0.1017	9e-04
11	rs1378543	114392298	1.06	0.0601162778244188	1.12	0.00217271107737434	0.188195982667898	0.0173797190060175	0.0212	0.0117	0.0183	0.0038	0.181	0.0077	0.0047	0.0449	0.001	0.0851	0.1386	0.0243	0.0013	0.1164	0.0187	0.006	0.0044	0.0041	9e-04	0.0381	0.0242	0.0356	0.0785	0.0225	0.1017	9e-04
11	rs10891692	114393652	1.06	0.0601162778244188	1.12	0.00217271107737434	0.189213844819496	0.0173797190060175	0.0212	0.0117	0.0183	0.0038	0.181	0.0077	0.0047	0.0449	0.001	0.0851	0.1386	0.0243	0.0012	0.1165	0.0187	0.006	0.0044	0.0041	9e-04	0.0381	0.0242	0.0356	0.0785	0.0225	0.1017	9e-04
11	rs117479043	114399708	1.06	0.0601162778244188	1.12	0.00217271107737434	0.191601092964062	0.0179051556398911	0.0212	0.0117	0.0183	0.0038	0.1811	0.0077	0.0047	0.0448	0.001	0.085	0.1386	0.0243	0.0012	0.1166	0.0187	0.006	0.0044	0.0041	9e-04	0.0381	0.0242	0.0355	0.0785	0.0225	0.1017	9e-04
11	rs7941796	114401247	1.06	0.0601162778244188	1.12	0.00217271107737434	0.191601092964062	0.0178673698449994	0.0212	0.0117	0.0183	0.0038	0.1811	0.0077	0.0047	0.0448	0.001	0.085	0.1387	0.0243	0.0012	0.1166	0.0187	0.006	0.0044	0.0041	9e-04	0.0381	0.0242	0.0355	0.0785	0.0225	0.1017	9e-04
11	rs1350069	114422804	1.06	0.0601162778244188	1.12	0.00217271107737434	0.189591629323006	0.0196854503854044	0.0212	0.0117	0.0183	0.0038	0.181	0.0077	0.0047	0.0448	9e-04	0.085	0.1388	0.0243	0.0012	0.1168	0.0187	0.006	0.0044	0.004	9e-04	0.0381	0.0241	0.0356	0.0785	0.0225	0.1017	9e-04
11	rs73016119	114422967	1.06	0.0601162778244188	1.12	0.00217271107737434	0.190500073140265	0.0198441420362906	0.0212	0.0117	0.0183	0.0038	0.181	0.0077	0.0047	0.0448	9e-04	0.085	0.1388	0.0243	0.0012	0.1167	0.0187	0.006	0.0044	0.004	9e-04	0.038	0.0241	0.0356	0.0785	0.0225	0.1017	9e-04
11	rs1080074	114427426	1.06	0.0601162778244188	1.12	0.00217271107737434	0.216496584663213	0.0215890254334355	0.0212	0.0117	0.0183	0.0038	0.1809	0.0079	0.0047	0.0448	9e-04	0.085	0.1387	0.0243	0.0012	0.1167	0.0187	0.006	0.0044	0.004	9e-04	0.038	0.0241	0.0356	0.0785	0.0225	0.1017	9e-04
11	rs11215057	114433638	1.06	0.0601162778244188	1.12	0.00217271107737434	0.212402477810865	0.020404430872072	0.0212	0.0117	0.0183	0.0037	0.1809	0.0078	0.0047	0.0447	9e-04	0.0849	0.139	0.0243	0.0012	0.117	0.0187	0.006	0.0044	0.004	9e-04	0.0379	0.0239	0.0357	0.0786	0.0226	0.1017	9e-04
11	rs513152	114441123	1.06	0.0601162778244188	1.11	0.00289911247787039	0.213128904920867	0.0189401321400861	0.0212	0.0119	0.0183	0.0037	0.1808	0.0078	0.0047	0.0445	9e-04	0.0849	0.139	0.0242	0.0012	0.117	0.0187	0.006	0.0044	0.004	9e-04	0.0379	0.0237	0.0357	0.0788	0.0226	0.1017	9e-04
11	rs10891705	114441943	1.06	0.0601162778244188	1.11	0.00289911247787039	0.213735326450841	0.0186690759947514	0.0212	0.012	0.0183	0.0037	0.1809	0.0078	0.0047	0.0445	9e-04	0.0849	0.139	0.0242	0.0012	0.117	0.0187	0.006	0.0044	0.004	9e-04	0.0379	0.0237	0.0357	0.0788	0.0226	0.1017	9e-04
11	rs550897	114442103	1.06	0.0601162778244188	1.11	0.00289911247787039	0.213613964651449	0.0186690759947514	0.0212	0.012	0.0183	0.0037	0.1809	0.0078	0.0047	0.0445	9e-04	0.0849	0.139	0.0242	0.0012	0.117	0.0187	0.006	0.0044	0.004	9e-04	0.0379	0.0237	0.0357	0.0788	0.0226	0.1017	9e-04
11	rs640796	114451129	1.07	0.0508949488002241	1.11	0.00289911247787039	0.134166482770299	0.00682064294683829	0.0206	0.0143	0.0188	0.0033	0.1803	0.0072	0.0045	0.0456	0.0011	0.0842	0.1379	0.0234	0.0011	0.1175	0.0187	0.0055	0.004	0.004	0.001	0.0365	0.0234	0.0355	0.079	0.0236	0.1036	0.001
11	rs626951	114456874	1.07	0.0508949488002241	1.11	0.00289911247787039	0.0762190707163457	0.0116504819749191	0.0205	0.0159	0.0195	0.0027	0.1798	0.0058	0.0039	0.0463	0.0012	0.0836	0.1384	0.0226	0.0013	0.1203	0.0181	0.0047	0.0032	0.0038	9e-04	0.0369	0.0228	0.0353	0.077	0.0243	0.1058	9e-04
11	rs76574026	114459044	1.07	0.0508949488002241	1.11	0.00289911247787039	0.0719008096321998	0.0101758538103005	0.0207	0.0159	0.0195	0.0027	0.1798	0.0056	0.004	0.0463	0.0012	0.0836	0.1384	0.0226	0.0013	0.1204	0.0181	0.0047	0.0031	0.0038	9e-04	0.037	0.0228	0.0353	0.077	0.0243	0.1058	9e-04
11	rs59818646	114468053	1.07	0.0508949488002241	1.11	0.00289911247787039	0.0746474112401319	0.0106366640117926	0.0206	0.0161	0.0196	0.0026	0.1804	0.0055	0.0038	0.0465	0.0012	0.0838	0.1382	0.022	0.0014	0.1205	0.0181	0.0046	0.0031	0.0038	9e-04	0.037	0.0227	0.035	0.0767	0.0244	0.1064	9e-04
11	rs10891714	114468469	1.07	0.0508949488002241	1.11	0.00289911247787039	0.073986387906971	0.0110187519350854	0.0206	0.0162	0.0196	0.0026	0.1804	0.0055	0.0038	0.0465	0.0012	0.0838	0.1383	0.022	0.0014	0.1205	0.0181	0.0046	0.0031	0.0038	9e-04	0.0371	0.0227	0.035	0.0766	0.0244	0.1064	9e-04
11	rs61906440	114494276	1.07	0.0508949488002241	1.11	0.00289911247787039	0.073012520390987	0.0109299673986953	0.0206	0.0162	0.0196	0.0026	0.1805	0.0054	0.0038	0.0466	0.0012	0.0837	0.138	0.022	0.0015	0.1206	0.0181	0.0046	0.0031	0.0038	9e-04	0.0371	0.0226	0.0349	0.0765	0.0245	0.1064	8e-04
11	rs74465587	114529645	1.07	0.0508949488002241	1.11	0.00289911247787039	0.073413756389803	0.00989315261881819	0.0206	0.0163	0.0196	0.0026	0.1806	0.0054	0.0038	0.0467	0.0012	0.0838	0.1377	0.022	0.0015	0.1205	0.0181	0.0046	0.0031	0.0038	9e-04	0.0371	0.0226	0.0349	0.0765	0.0245	0.1064	8e-04
11	rs1517688	114541075	1.07	0.0508949488002241	1.11	0.00289911247787039	0.0727388115920177	0.0099212389085038	0.0206	0.0164	0.0196	0.0026	0.1807	0.0054	0.0038	0.0467	0.0012	0.0838	0.1376	0.0219	0.0015	0.1205	0.0181	0.0045	0.0031	0.0038	9e-04	0.0371	0.0225	0.0349	0.0765	0.0246	0.1064	8e-04
11	rs80343370	114547621	1.07	0.0508949488002241	1.11	0.00289911247787039	0.0733291671662237	0.00983710265062258	0.0206	0.0164	0.0196	0.0026	0.1807	0.0054	0.0038	0.0467	0.0012	0.0838	0.1376	0.0219	0.0015	0.1205	0.0181	0.0045	0.0031	0.0038	9e-04	0.0372	0.0225	0.0349	0.0765	0.0246	0.1065	8e-04
11	rs1612325	114550334	1.07	0.0508949488002241	1.11	0.00289911247787039	0.0739226198098801	0.00975333429757288	0.0206	0.0164	0.0196	0.0026	0.1807	0.0053	0.0038	0.0467	0.0012	0.0838	0.1375	0.0219	0.0015	0.1205	0.0181	0.0045	0.0031	0.0038	9e-04	0.0372	0.0225	0.0349	0.0765	0.0246	0.1065	9e-04
11	rs11215158	114568942	1.07	0.0508949488002241	1.11	0.00289911247787039	0.0802299432751072	0.011803530965863	0.0206	0.0165	0.0195	0.0025	0.1811	0.0052	0.0037	0.0467	0.0013	0.0838	0.1371	0.0219	0.0016	0.1205	0.0181	0.0045	0.0031	0.0038	9e-04	0.0373	0.0224	0.0349	0.0764	0.0247	0.1068	9e-04
11	rs11605893	114570851	1.07	0.0508949488002241	1.11	0.00289911247787039	0.0823079405640564	0.0150413407050329	0.0206	0.0165	0.0195	0.0025	0.1811	0.0052	0.0037	0.0468	0.0013	0.0837	0.137	0.0219	0.0017	0.1204	0.0182	0.0045	0.0031	0.0039	9e-04	0.0373	0.0224	0.0349	0.0763	0.0247	0.1068	9e-04
11	rs1356428	114576626	1.07	0.0508949488002241	1.11	0.00289911247787039	0.0832449882718762	0.0147651151954679	0.0206	0.0165	0.0195	0.0025	0.1811	0.0052	0.0037	0.0468	0.0013	0.0837	0.1369	0.022	0.0017	0.1203	0.0182	0.0045	0.0031	0.0039	9e-04	0.0373	0.0223	0.0349	0.0762	0.0248	0.1069	9e-04
11	rs1624289	114600544	1.07	0.0508949488002241	1.11	0.00289911247787039	0.0897783517967597	0.0240109040340978	0.0206	0.0167	0.0199	0.0024	0.18	0.0049	0.0037	0.0471	0.0014	0.0834	0.1367	0.0217	0.0019	0.12	0.0183	0.0044	0.0031	0.0039	9e-04	0.0371	0.0221	0.0357	0.0765	0.0253	0.1068	0.001
11	rs1712790	114621469	1.07	0.0508949488002241	1.11	0.00289911247787039	0.0928679110205305	0.0267383323651783	0.0206	0.0167	0.02	0.0024	0.1797	0.0048	0.0037	0.0472	0.0014	0.0834	0.1367	0.0217	0.0019	0.1199	0.0184	0.0044	0.0031	0.0039	9e-04	0.0372	0.022	0.0357	0.0765	0.0255	0.1067	0.0011
11	rs74544110	114624986	1.07	0.0508949488002241	1.1	0.00383352030686692	0.0935332749370343	0.0308663190889383	0.0206	0.0167	0.02	0.0024	0.1797	0.0048	0.0037	0.0472	0.0014	0.0834	0.1367	0.0217	0.0019	0.1199	0.0184	0.0044	0.0031	0.004	9e-04	0.0372	0.022	0.0357	0.0765	0.0255	0.1067	0.0011
11	rs117506691	114628799	1.07	0.0508949488002241	1.1	0.00383352030686692	0.0942760837407184	0.0334647283977128	0.0206	0.0167	0.02	0.0024	0.1797	0.0048	0.0037	0.0472	0.0014	0.0834	0.1367	0.0217	0.0019	0.1199	0.0184	0.0044	0.0031	0.004	9e-04	0.0372	0.022	0.0357	0.0765	0.0255	0.1067	0.0011
11	rs7924784	114631158	1.07	0.0508949488002241	1.1	0.00383352030686692	0.0943009078124208	0.034644820351873	0.0206	0.0167	0.02	0.0024	0.1797	0.0048	0.0037	0.0472	0.0014	0.0834	0.1367	0.0217	0.0019	0.1199	0.0184	0.0044	0.0031	0.004	9e-04	0.0372	0.022	0.0357	0.0765	0.0255	0.1067	0.0011
11	rs116868446	114633076	1.07	0.0508949488002241	1.1	0.00383352030686692	0.0947484451447188	0.0370609845395005	0.0206	0.0167	0.02	0.0023	0.1795	0.0047	0.0036	0.0474	0.0014	0.0833	0.1367	0.0217	0.002	0.1199	0.0185	0.0044	0.0031	0.004	9e-04	0.0372	0.022	0.0356	0.0764	0.0255	0.1067	0.0011
11	rs75556509	114634160	1.07	0.0508949488002241	1.09	0.00502393591369278	0.0951473764638155	0.0363706320443255	0.0206	0.0167	0.02	0.0023	0.1795	0.0047	0.0036	0.0474	0.0014	0.0833	0.1367	0.0217	0.002	0.1199	0.0185	0.0044	0.0031	0.004	9e-04	0.0372	0.022	0.0356	0.0764	0.0255	0.1067	0.0011
11	rs11215193	114636931	1.07	0.0508949488002241	1.09	0.00502393591369278	0.0946737629341659	0.0374887469099659	0.0206	0.0168	0.02	0.0024	0.1795	0.0047	0.0036	0.0475	0.0014	0.0833	0.1367	0.0217	0.002	0.1199	0.0185	0.0044	0.0031	0.004	9e-04	0.0372	0.022	0.0356	0.0764	0.0255	0.1067	0.0011
11	rs61906880	114638643	1.07	0.0508949488002241	1.09	0.00502393591369278	0.0944002452642063	0.038242683594239	0.0206	0.0168	0.02	0.0024	0.1795	0.0047	0.0036	0.0475	0.0014	0.0833	0.1367	0.0217	0.002	0.1199	0.0185	0.0044	0.0031	0.004	9e-04	0.0372	0.022	0.0356	0.0764	0.0255	0.1067	0.0011
11	rs77081957	114643168	1.07	0.0508949488002241	1.09	0.00502393591369278	0.166353678108706	0.0515788662658605	0.0202	0.017	0.0208	0.0019	0.1784	0.0042	0.0033	0.049	0.0014	0.0822	0.1366	0.0216	0.0027	0.1199	0.0182	0.0045	0.0027	0.0044	0.001	0.0389	0.0219	0.0344	0.0761	0.0252	0.1074	0.0013
11	rs7118912	114644239	1.07	0.0508949488002241	1.09	0.00502393591369278	0.188723370252301	0.0563661621431068	0.0202	0.0171	0.0209	0.0018	0.1781	0.0041	0.0032	0.0494	0.0014	0.0819	0.1366	0.0216	0.0027	0.12	0.0181	0.0044	0.0026	0.0044	0.001	0.0393	0.0218	0.0342	0.076	0.0253	0.1077	0.0013
11	rs12417622	114648053	1.07	0.0508949488002241	1.09	0.00502393591369278	0.228495775873397	0.0735846631205434	0.0201	0.0171	0.0211	0.0017	0.1778	0.004	0.0031	0.0496	0.0014	0.0816	0.1365	0.0215	0.0028	0.12	0.0181	0.0044	0.0026	0.0045	0.001	0.0397	0.0218	0.0343	0.076	0.0254	0.1078	0.0014
11	rs4938131	114650837	1.07	0.0508949488002241	1.09	0.00502393591369278	0.234502959027781	0.0732976358894361	0.0201	0.0171	0.0212	0.0017	0.1778	0.004	0.0031	0.0497	0.0014	0.0816	0.1364	0.0215	0.0028	0.1199	0.0181	0.0044	0.0025	0.0045	0.001	0.0398	0.0218	0.0343	0.076	0.0254	0.1078	0.0014
11	rs11215207	114662044	1.07	0.0508949488002241	1.09	0.00502393591369278	0.264510751194477	0.086126079961349	0.0201	0.017	0.0213	0.0016	0.1778	0.004	0.0031	0.0498	0.0014	0.0813	0.1361	0.0217	0.0029	0.1197	0.0182	0.0045	0.0025	0.0046	0.001	0.0401	0.0218	0.0342	0.076	0.0255	0.1079	0.0014
11	rs10891755	114666259	1.07	0.0508949488002241	1.09	0.00502393591369278	0.286608983068774	0.0973489153999478	0.02	0.017	0.0214	0.0016	0.1779	0.0039	0.0031	0.0499	0.0014	0.0811	0.136	0.0218	0.0029	0.1195	0.0182	0.0045	0.0025	0.0046	0.001	0.0403	0.0217	0.0342	0.076	0.0255	0.1078	0.0014
11	rs2366583	114668076	1.07	0.0508949488002241	1.09	0.00502393591369278	0.298525107968727	0.105597853567557	0.02	0.0169	0.0214	0.0016	0.178	0.0039	0.0031	0.0499	0.0015	0.081	0.1359	0.0218	0.0029	0.1194	0.0182	0.0045	0.0025	0.0046	0.001	0.0404	0.0217	0.0342	0.076	0.0255	0.1078	0.0015
11	rs78576377	114675848	1.07	0.0508949488002241	1.09	0.00502393591369278	0.318237906588054	0.13960318846122	0.02	0.017	0.0214	0.0017	0.1782	0.0039	0.0031	0.0501	0.0016	0.0807	0.1357	0.0219	0.0029	0.1192	0.0182	0.0045	0.0025	0.0047	0.0011	0.0404	0.0217	0.0342	0.0758	0.0255	0.1079	0.0015
11	rs17117551	114683591	1.07	0.0508949488002241	1.09	0.00502393591369278	0.327705243956836	0.110535943064983	0.02	0.0171	0.0214	0.0017	0.1783	0.0038	0.0031	0.0502	0.0017	0.0805	0.1356	0.022	0.0029	0.1191	0.0182	0.0046	0.0025	0.0047	0.0011	0.0404	0.0216	0.0342	0.0757	0.0255	0.1079	0.0015
11	rs34481469	114684696	1.07	0.0508949488002241	1.08	0.00652609165390683	0.331645752838693	0.112994754844534	0.02	0.0171	0.0214	0.0017	0.1784	0.0038	0.0031	0.0503	0.0017	0.0804	0.1356	0.022	0.0029	0.1191	0.0182	0.0046	0.0025	0.0048	0.0011	0.0404	0.0216	0.0342	0.0757	0.0255	0.1079	0.0015
11	rs7105436	114698329	1.07	0.0508949488002241	1.08	0.00652609165390683	0.347389907066509	0.127637644228946	0.0199	0.0173	0.0212	0.0017	0.1782	0.0038	0.0032	0.0505	0.0017	0.08	0.1359	0.0219	0.003	0.1188	0.018	0.0047	0.0025	0.0049	0.0011	0.0404	0.0218	0.0339	0.0756	0.0255	0.1081	0.0016
11	rs112474392	114715759	1.07	0.0508949488002241	1.08	0.00652609165390683	0.362328416929291	0.155197818379326	0.0199	0.0174	0.0213	0.0018	0.178	0.0036	0.0032	0.0506	0.0018	0.0798	0.1358	0.0219	0.0031	0.1186	0.0181	0.0047	0.0026	0.0049	0.0012	0.0404	0.0218	0.0338	0.0754	0.0254	0.1084	0.0016
11	rs11606687	114716944	1.07	0.0508949488002241	1.08	0.00652609165390683	0.365937973581235	0.156539983186341	0.0199	0.0174	0.0213	0.0018	0.178	0.0036	0.0032	0.0506	0.0018	0.0798	0.1358	0.0219	0.0031	0.1186	0.0181	0.0047	0.0026	0.0049	0.0012	0.0404	0.0218	0.0338	0.0754	0.0254	0.1084	0.0016
11	rs11215240	114721329	1.07	0.0508949488002241	1.08	0.00652609165390683	0.367668402808505	0.155006416924415	0.0199	0.0174	0.0213	0.0018	0.1779	0.0036	0.0032	0.0507	0.0018	0.0797	0.1358	0.0219	0.0032	0.1185	0.0182	0.0047	0.0026	0.005	0.0012	0.0405	0.0218	0.0337	0.0755	0.0253	0.1084	0.0016
11	rs11215241	114721334	1.07	0.0508949488002241	1.08	0.00652609165390683	0.369185951540177	0.15971987726673	0.0199	0.0174	0.0213	0.0018	0.1779	0.0036	0.0032	0.0507	0.0018	0.0797	0.1358	0.0219	0.0032	0.1185	0.0182	0.0047	0.0026	0.005	0.0012	0.0404	0.0218	0.0337	0.0755	0.0254	0.1084	0.0016
11	rs56022536	114725426	1.07	0.0508949488002241	1.08	0.00652609165390683	0.43654439287748	0.187791323970311	0.0199	0.0175	0.0214	0.0018	0.178	0.0037	0.0033	0.0504	0.002	0.0793	0.1359	0.022	0.0034	0.1181	0.0182	0.0047	0.0026	0.0051	0.0013	0.0404	0.021	0.0336	0.0758	0.0256	0.1083	0.0018
11	rs79963984	114731047	1.07	0.0508949488002241	1.07	0.00840387427400822	0.454187151183845	0.193343225549976	0.02	0.0175	0.0214	0.0019	0.1781	0.0038	0.0033	0.0503	0.002	0.0793	0.1359	0.022	0.0034	0.118	0.0182	0.0047	0.0026	0.0051	0.0013	0.0404	0.0208	0.0335	0.0758	0.0257	0.1083	0.0018
11	rs4936307	114732135	1.07	0.0508949488002241	1.07	0.00840387427400822	0.452323320135426	0.192001641399464	0.0199	0.0175	0.0214	0.0019	0.178	0.0038	0.0033	0.0503	0.002	0.0792	0.136	0.022	0.0034	0.1179	0.0181	0.0047	0.0026	0.0051	0.0013	0.0404	0.0208	0.0336	0.0759	0.0257	0.1082	0.0018
11	rs2462160	114737969	1.07	0.0508949488002241	1.07	0.00840387427400822	0.47039531207421	0.199784792251232	0.0199	0.0176	0.0214	0.0019	0.1779	0.0038	0.0033	0.0503	0.002	0.0791	0.136	0.022	0.0034	0.1179	0.0181	0.0048	0.0026	0.0052	0.0013	0.0404	0.0208	0.0336	0.0759	0.0257	0.1082	0.0018
11	rs76738585	114738072	1.07	0.0508949488002241	1.07	0.00840387427400822	0.471436677968786	0.200830392877578	0.0199	0.0176	0.0214	0.0019	0.1779	0.0038	0.0033	0.0503	0.002	0.0791	0.136	0.022	0.0034	0.118	0.0181	0.0048	0.0026	0.0052	0.0013	0.0404	0.0208	0.0336	0.0759	0.0257	0.1082	0.0018
11	rs114367303	114738925	1.07	0.0508949488002241	1.07	0.00840387427400822	0.474751974004078	0.2105350213719	0.0199	0.0176	0.0214	0.0019	0.1779	0.0038	0.0033	0.0503	0.002	0.0791	0.136	0.022	0.0034	0.118	0.0181	0.0048	0.0026	0.0052	0.0013	0.0404	0.0208	0.0336	0.0759	0.0257	0.1082	0.0018
11	rs7104748	114741182	1.07	0.0508949488002241	1.07	0.00840387427400822	0.48818814972777	0.242426021465358	0.0199	0.0176	0.0215	0.0019	0.1779	0.0038	0.0033	0.0504	0.002	0.079	0.136	0.0221	0.0034	0.118	0.0182	0.0047	0.0027	0.0052	0.0013	0.0403	0.0207	0.0336	0.0759	0.0257	0.1082	0.0018
11	rs12418803	114742478	1.07	0.0508949488002241	1.07	0.00840387427400822	0.592694909181481	0.28691292025268	0.0197	0.0176	0.0217	0.0019	0.1776	0.0038	0.0033	0.0504	0.002	0.0789	0.1361	0.0222	0.0034	0.118	0.0182	0.0047	0.0027	0.0051	0.0013	0.0403	0.0206	0.0336	0.0759	0.0258	0.108	0.0018
11	rs76527289	114745700	1.08	0.0428324673547855	1.07	0.00840387427400822	0.289229331814518	0.142377154684142	0.0182	0.0178	0.0237	0.0023	0.1788	0.0041	0.0035	0.0516	0.002	0.0777	0.1363	0.0244	0.0034	0.1172	0.0195	0.0045	0.0031	0.0049	0.0013	0.0402	0.0195	0.0329	0.075	0.0264	0.1051	0.0018
11	rs73019010	114747722	1.08	0.0428324673547855	1.07	0.00840387427400822	0.189025114428486	0.430162271218528	0.0159	0.0182	0.0261	0.0029	0.174	0.0045	0.0041	0.0546	0.0018	0.0763	0.1382	0.0273	0.0035	0.1168	0.0215	0.0048	0.0037	0.0044	0.0012	0.0391	0.0185	0.032	0.0748	0.0265	0.1019	0.0018
11	rs12789100	114756908	1.08	0.0428324673547855	1.06	0.0107295960273598	0.138590269588565	0.446581805393163	0.0158	0.0182	0.0262	0.0029	0.1737	0.0045	0.0041	0.0548	0.0018	0.0762	0.1383	0.0276	0.0035	0.1167	0.0216	0.0049	0.0037	0.0044	0.0012	0.039	0.0185	0.032	0.0746	0.0266	0.1018	0.0018
11	rs55868523	114760360	1.08	0.0428324673547855	1.06	0.0107295960273598	0.134259051939212	0.412215255089743	0.0158	0.0182	0.0263	0.0029	0.1737	0.0045	0.0041	0.0548	0.0018	0.0762	0.1383	0.0276	0.0035	0.1167	0.0217	0.0049	0.0037	0.0044	0.0012	0.039	0.0185	0.032	0.0746	0.0266	0.1018	0.0018
11	rs17642362	114761511	1.08	0.0428324673547855	1.06	0.0107295960273598	0.133335089702887	0.410913404832249	0.0158	0.0182	0.0263	0.0029	0.1737	0.0045	0.0041	0.0548	0.0018	0.0762	0.1383	0.0276	0.0035	0.1167	0.0217	0.0049	0.0037	0.0044	0.0012	0.039	0.0185	0.032	0.0746	0.0266	0.1018	0.0018
11	rs111716546	114768171	1.08	0.0428324673547855	1.06	0.0107295960273598	0.118557025291325	0.365447050112352	0.0158	0.0182	0.0262	0.0029	0.1738	0.0045	0.0041	0.0549	0.0018	0.0763	0.1385	0.0277	0.0034	0.1168	0.0217	0.0049	0.0037	0.0044	0.0012	0.039	0.0185	0.0319	0.0746	0.0264	0.1017	0.0018
11	rs77062403	114788957	1.08	0.0428324673547855	1.06	0.0107295960273598	0.10607858920289	0.269483027978752	0.0158	0.0183	0.0262	0.0029	0.1738	0.0045	0.0041	0.0551	0.0018	0.0763	0.1386	0.0278	0.0034	0.117	0.0217	0.0049	0.0037	0.0044	0.0012	0.0389	0.0185	0.032	0.0745	0.0262	0.1018	0.0018
11	rs61909300	114789814	1.08	0.0428324673547855	1.06	0.0107295960273598	0.10607858920289	0.268792868923807	0.0158	0.0183	0.0262	0.0029	0.1738	0.0045	0.0041	0.0551	0.0018	0.0763	0.1386	0.0278	0.0034	0.117	0.0217	0.0049	0.0037	0.0044	0.0012	0.0389	0.0185	0.032	0.0745	0.0262	0.1018	0.0018
11	rs2513499	114795459	1.08	0.0428324673547855	1.06	0.0107295960273598	0.106962694612706	0.277226858718505	0.0158	0.0183	0.0262	0.0029	0.1738	0.0045	0.0041	0.0551	0.0019	0.0763	0.1386	0.0278	0.0034	0.117	0.0217	0.0049	0.0037	0.0044	0.0012	0.0389	0.0185	0.032	0.0746	0.0262	0.1017	0.0018
11	rs12803668	114797889	1.08	0.0428324673547855	1.06	0.0107295960273598	0.0970567191898975	0.276646627252981	0.0157	0.0183	0.0263	0.0029	0.1741	0.0045	0.0041	0.0551	0.0018	0.0762	0.1384	0.0279	0.0034	0.1169	0.0218	0.0048	0.0037	0.0042	0.0011	0.039	0.0184	0.0318	0.0746	0.0262	0.102	0.0018
11	rs2514435	114803157	1.08	0.0428324673547855	1.06	0.0107295960273598	0.0842812715636974	0.315358472342807	0.0155	0.0183	0.0264	0.0029	0.175	0.0044	0.004	0.0549	0.0018	0.0762	0.138	0.0279	0.0033	0.1169	0.022	0.0048	0.0037	0.0036	0.0011	0.0392	0.0183	0.0313	0.0747	0.0263	0.1028	0.0018
11	rs74834885	114810282	1.08	0.0428324673547855	1.05	0.0135840880299916	0.0830845242004377	0.296107282084802	0.0155	0.0183	0.0264	0.0029	0.1749	0.0044	0.004	0.0549	0.0018	0.0762	0.1381	0.0279	0.0033	0.1169	0.022	0.0048	0.0037	0.0036	0.0011	0.0391	0.0183	0.0313	0.0747	0.0263	0.1028	0.0018
11	rs74487116	114812324	1.08	0.0428324673547855	1.05	0.0135840880299916	0.0829471410490531	0.294687054769864	0.0155	0.0183	0.0264	0.0029	0.1749	0.0044	0.004	0.0549	0.0018	0.0762	0.1381	0.0279	0.0033	0.1169	0.022	0.0048	0.0037	0.0036	0.0011	0.0391	0.0183	0.0313	0.0747	0.0263	0.1028	0.0018
11	rs79749289	114812918	1.08	0.0428324673547855	1.04	0.0170565984053636	0.0829242579871079	0.296107282084802	0.0155	0.0183	0.0264	0.0029	0.1749	0.0044	0.004	0.0549	0.0018	0.0762	0.1381	0.0279	0.0033	0.1169	0.022	0.0048	0.0037	0.0036	0.0011	0.0391	0.0183	0.0313	0.0747	0.0263	0.1028	0.0018
11	rs78485892	114819533	1.08	0.0428324673547855	1.04	0.0170565984053636	0.0831761937240077	0.298597630910334	0.0155	0.0183	0.0264	0.0029	0.1749	0.0044	0.004	0.0549	0.0018	0.0762	0.1381	0.0279	0.0033	0.1169	0.022	0.0048	0.0037	0.0036	0.0011	0.0391	0.0183	0.0313	0.0747	0.0263	0.1028	0.0018
11	rs77894780	114823748	1.08	0.0428324673547855	1.04	0.0170565984053636	0.083107435523993	0.295870434343959	0.0155	0.0183	0.0264	0.0029	0.1749	0.0044	0.004	0.0549	0.0018	0.0762	0.1381	0.0279	0.0033	0.1168	0.022	0.0048	0.0037	0.0036	0.0011	0.0391	0.0183	0.0313	0.0747	0.0263	0.1028	0.0018
11	rs12222005	114826738	1.08	0.0428324673547855	1.04	0.0170565984053636	0.0825586778546003	0.312104827994577	0.0155	0.0183	0.0264	0.0029	0.1749	0.0044	0.004	0.0549	0.0018	0.0762	0.1382	0.0279	0.0033	0.1168	0.022	0.0048	0.0037	0.0036	0.0011	0.0391	0.0183	0.0313	0.0747	0.0263	0.1028	0.0018
11	rs10891773	114828968	1.08	0.0428324673547855	1.04	0.0170565984053636	0.0807912482178296	0.306465094689574	0.0155	0.0184	0.0263	0.0029	0.1749	0.0044	0.0041	0.0549	0.0018	0.0762	0.1383	0.0279	0.0033	0.1168	0.022	0.0048	0.0037	0.0036	0.0012	0.039	0.0183	0.0312	0.0747	0.0262	0.1028	0.0018
11	rs10891786	114843409	1.08	0.0428324673547855	1.04	0.0170565984053636	0.0778558704325153	0.343595694495478	0.0153	0.0184	0.0262	0.0029	0.175	0.0044	0.004	0.0546	0.0017	0.0751	0.139	0.028	0.0031	0.1165	0.022	0.0047	0.0037	0.0036	0.0011	0.0388	0.0194	0.0313	0.075	0.0263	0.103	0.0017
11	rs4281509	114843975	1.08	0.0428324673547855	1.04	0.0170565984053636	0.0774609929894526	0.336931717779373	0.0153	0.0184	0.0262	0.0029	0.175	0.0044	0.004	0.0546	0.0017	0.0751	0.139	0.028	0.0031	0.1165	0.022	0.0047	0.0037	0.0036	0.0011	0.0388	0.0194	0.0313	0.075	0.0263	0.103	0.0017
11	rs4397885	114852861	1.08	0.0428324673547855	1.03	0.0212444876357053	0.0800508557346416	0.333491272199191	0.0153	0.0184	0.0262	0.0029	0.175	0.0044	0.004	0.0546	0.0017	0.0751	0.139	0.028	0.0031	0.1165	0.022	0.0047	0.0037	0.0036	0.0011	0.0388	0.0194	0.0312	0.0751	0.0263	0.103	0.0017
11	rs74720566	114856835	1.08	0.0428324673547855	1.03	0.0212444876357053	0.0804990563423361	0.337793431044956	0.0153	0.0184	0.0262	0.0029	0.175	0.0044	0.004	0.0546	0.0017	0.0751	0.139	0.028	0.0031	0.1164	0.022	0.0047	0.0037	0.0036	0.0011	0.0387	0.0194	0.0312	0.0751	0.0263	0.103	0.0017
11	rs117745700	114859902	1.09	0.0358267755764475	1.03	0.0212444876357053	0.0790926578362413	0.262834610220234	0.0152	0.0187	0.0264	0.0028	0.1746	0.0043	0.004	0.0545	0.0017	0.0753	0.1402	0.0283	0.003	0.117	0.0219	0.0047	0.0037	0.0037	0.0011	0.0385	0.0193	0.0311	0.075	0.0261	0.102	0.0018
11	rs7944043	114861050	1.09	0.0358267755764475	1.03	0.0212444876357053	0.06452369584637	0.26021255155635	0.0149	0.0191	0.0267	0.0027	0.1742	0.0042	0.0039	0.0543	0.0017	0.0756	0.1416	0.0287	0.0029	0.1179	0.0217	0.0047	0.0036	0.0035	0.0011	0.0387	0.0191	0.0312	0.0748	0.0257	0.1008	0.0018
11	rs116812442	114861774	1.09	0.0358267755764475	1	0.0391838568150044	0.0727598424428612	0.245213689870004	0.0149	0.0193	0.0268	0.0025	0.1743	0.0039	0.0037	0.0544	0.0016	0.0759	0.1432	0.0287	0.0028	0.1175	0.0214	0.0045	0.0035	0.0036	0.0011	0.0383	0.019	0.0308	0.0748	0.0255	0.1013	0.0018
11	rs7950411	114867897	1.09	0.0358267755764475	0.99	0.0473477484867341	0.167055472981499	0.371886772123431	0.0144	0.0203	0.0277	0.0018	0.1754	0.0027	0.0029	0.055	0.0016	0.078	0.1489	0.0286	0.0021	0.116	0.02	0.0036	0.0028	0.0041	0.0011	0.0366	0.0192	0.0297	0.073	0.0241	0.104	0.0016
11	rs79096178	114867942	1.09	0.0358267755764475	0.98	0.0568119256469769	0.166318633646058	0.369863050642784	0.0144	0.0203	0.0277	0.0018	0.1754	0.0027	0.0029	0.055	0.0016	0.078	0.1489	0.0286	0.0021	0.116	0.02	0.0036	0.0028	0.0041	0.0011	0.0366	0.0192	0.0297	0.073	0.0241	0.104	0.0016
11	rs76370477	114878984	1.09	0.0358267755764475	0.98	0.0568119256469769	0.164606737189811	0.376197476537753	0.0144	0.0202	0.0276	0.0018	0.1757	0.0027	0.0029	0.055	0.0016	0.078	0.149	0.0285	0.0021	0.116	0.0199	0.0036	0.0029	0.0041	0.0011	0.0366	0.0192	0.0297	0.0729	0.0239	0.1041	0.0016
11	rs117440216	114884846	1.09	0.0358267755764475	0.98	0.0568119256469769	0.165513801168971	0.387034799202471	0.0144	0.0203	0.0276	0.0018	0.1757	0.0027	0.0029	0.055	0.0016	0.078	0.1491	0.0285	0.0021	0.116	0.0199	0.0035	0.0029	0.0041	0.0011	0.0365	0.0192	0.0297	0.0729	0.0239	0.1041	0.0016
11	rs77914486	114895274	1.09	0.0358267755764475	0.97	0.0677063307338505	0.166248557657743	0.383200057415867	0.0144	0.0203	0.0276	0.0018	0.1757	0.0027	0.0028	0.055	0.0016	0.078	0.1491	0.0285	0.0021	0.1161	0.0199	0.0035	0.0029	0.0041	0.0011	0.0365	0.0192	0.0297	0.0729	0.0239	0.1042	0.0015
11	rs10891794	114913345	1.09	0.0358267755764475	0.97	0.0677063307338505	0.165269304912022	0.386522886564354	0.0144	0.0203	0.0276	0.0017	0.1758	0.0027	0.0028	0.055	0.0015	0.0781	0.1493	0.0284	0.0021	0.1162	0.0198	0.0035	0.0029	0.0041	0.0011	0.0365	0.0192	0.0297	0.0728	0.0238	0.1043	0.0015
11	rs36105682	114918590	1.09	0.0358267755764475	0.97	0.0677063307338505	0.14535543695133	0.306106154812326	0.0145	0.0206	0.0275	0.0017	0.176	0.0026	0.0027	0.0549	0.0015	0.0784	0.15	0.0279	0.002	0.1167	0.0194	0.0034	0.0029	0.004	0.001	0.0362	0.0192	0.0296	0.0724	0.0235	0.1052	0.0015
11	rs77722073	114925475	1.09	0.0358267755764475	0.96	0.0801626552665664	0.142012606665154	0.294805328227394	0.0145	0.0206	0.0274	0.0017	0.1761	0.0026	0.0027	0.0549	0.0015	0.0784	0.1501	0.0278	0.002	0.1167	0.0194	0.0034	0.0029	0.004	0.001	0.0362	0.0192	0.0296	0.0723	0.0235	0.1053	0.0015
11	rs112296198	114926402	1.09	0.0358267755764475	0.96	0.0801626552665664	0.142172258425838	0.298478900403108	0.0145	0.0206	0.0274	0.0017	0.1761	0.0026	0.0027	0.0549	0.0015	0.0785	0.1501	0.0278	0.002	0.1167	0.0194	0.0034	0.0029	0.004	0.001	0.0362	0.0192	0.0296	0.0723	0.0235	0.1053	0.0015
11	rs4328246	114926483	1.09	0.0358267755764475	0.96	0.0801626552665664	0.14258785450204	0.299072695081142	0.0145	0.0206	0.0274	0.0017	0.1761	0.0026	0.0027	0.0549	0.0015	0.0785	0.1501	0.0278	0.002	0.1167	0.0194	0.0034	0.0029	0.004	0.001	0.0362	0.0192	0.0296	0.0723	0.0235	0.1053	0.0015
11	rs55866374	114929518	1.09	0.0358267755764475	0.97	0.0677063307338505	0.144579897037663	0.311503401974444	0.0145	0.0206	0.0274	0.0017	0.1762	0.0025	0.0027	0.0551	0.0015	0.0785	0.1502	0.0277	0.002	0.1168	0.0193	0.0034	0.0028	0.004	0.001	0.0362	0.0192	0.0296	0.0722	0.0234	0.1054	0.0014
11	rs11215340	114935097	1.09	0.0358267755764475	0.96	0.0801626552665664	0.130131465777582	0.261009698670476	0.0146	0.021	0.0274	0.0016	0.1764	0.0024	0.0026	0.0559	0.0014	0.0786	0.151	0.027	0.0019	0.1171	0.0188	0.0033	0.0028	0.0039	0.001	0.036	0.0192	0.0297	0.0719	0.0233	0.1055	0.0013
11	rs756579	114939143	1.09	0.0358267755764475	0.96	0.0801626552665664	0.129013768972527	0.258393372625069	0.0146	0.021	0.0274	0.0016	0.1764	0.0024	0.0026	0.0559	0.0014	0.0786	0.151	0.027	0.0019	0.1171	0.0188	0.0033	0.0028	0.0039	0.001	0.036	0.0192	0.0297	0.072	0.0233	0.1055	0.0013
11	rs117997777	114942124	1.09	0.0358267755764475	0.96	0.0801626552665664	0.127542548363191	0.258052722464064	0.0146	0.021	0.0274	0.0016	0.1765	0.0024	0.0026	0.0559	0.0014	0.0786	0.151	0.0269	0.0019	0.1171	0.0188	0.0033	0.0027	0.0039	0.001	0.036	0.0191	0.0297	0.072	0.0233	0.1055	0.0013
11	rs118096275	114948167	1.09	0.0358267755764475	0.96	0.0801626552665664	0.122809654858352	0.226569922258789	0.0146	0.021	0.0274	0.0016	0.1766	0.0025	0.0026	0.0559	0.0014	0.0786	0.1511	0.0269	0.0019	0.117	0.0188	0.0032	0.0027	0.0038	0.001	0.036	0.0191	0.0297	0.0723	0.0232	0.1054	0.0013
11	rs76631004	114948866	1.09	0.0358267755764475	0.96	0.0801626552665664	0.122838897869074	0.223527313617888	0.0146	0.021	0.0274	0.0016	0.1766	0.0025	0.0026	0.0559	0.0014	0.0786	0.1512	0.0269	0.0019	0.117	0.0188	0.0032	0.0027	0.0038	0.001	0.036	0.0191	0.0297	0.0723	0.0232	0.1054	0.0013
11	rs73010817	114952335	1.09	0.0358267755764475	0.96	0.0801626552665664	0.122692725230898	0.219204095277494	0.0146	0.021	0.0274	0.0016	0.1766	0.0025	0.0025	0.0559	0.0014	0.0785	0.1512	0.0269	0.0018	0.117	0.0188	0.0032	0.0027	0.0038	0.001	0.036	0.0191	0.0297	0.0724	0.0232	0.1054	0.0013
11	rs2514357	114960186	1.09	0.0358267755764475	0.96	0.0801626552665664	0.126259893753752	0.218773296089836	0.0146	0.0211	0.0276	0.0016	0.1767	0.0025	0.0025	0.0558	0.0014	0.0783	0.1514	0.0268	0.0018	0.1169	0.0189	0.0032	0.0027	0.0038	0.001	0.0361	0.0192	0.0297	0.0726	0.0231	0.1053	0.0012
11	rs117517252	114970108	1.09	0.0358267755764475	0.95	0.0943132253134139	0.129647421720147	0.231049213389563	0.0146	0.0211	0.0276	0.0016	0.1767	0.0025	0.0025	0.0558	0.0014	0.0783	0.1514	0.0268	0.0018	0.1167	0.0189	0.0032	0.0027	0.0038	0.001	0.036	0.0192	0.0298	0.0727	0.0231	0.1053	0.0012
11	rs78755140	114971792	1.09	0.0358267755764475	0.94	0.110289943288055	0.130252647239734	0.220174408763185	0.0146	0.0212	0.0276	0.0016	0.1768	0.0025	0.0025	0.0558	0.0014	0.0783	0.1514	0.0268	0.0018	0.1167	0.0189	0.0032	0.0027	0.0038	0.001	0.036	0.0192	0.0298	0.0727	0.0232	0.1053	0.0012
11	rs2427661	114971943	1.09	0.0358267755764475	0.94	0.110289943288055	0.130313263541238	0.219635172294957	0.0146	0.0212	0.0276	0.0016	0.1768	0.0025	0.0025	0.0558	0.0014	0.0783	0.1514	0.0268	0.0018	0.1167	0.0189	0.0032	0.0027	0.0038	0.001	0.036	0.0192	0.0298	0.0727	0.0232	0.1053	0.0012
11	rs79620316	114978201	1.09	0.0358267755764475	0.94	0.110289943288055	0.13210911627903	0.221902871744182	0.0146	0.0212	0.0277	0.0016	0.1769	0.0025	0.0025	0.0558	0.0014	0.0782	0.1513	0.0267	0.0018	0.1166	0.0189	0.0032	0.0026	0.0038	0.001	0.036	0.0192	0.0298	0.0727	0.0232	0.1053	0.0012
11	rs12225506	114981466	1.09	0.0358267755764475	0.93	0.128223312274834	0.131498689558699	0.221038087386348	0.0146	0.0212	0.0277	0.0016	0.177	0.0026	0.0026	0.0558	0.0014	0.0782	0.1513	0.0267	0.0018	0.1166	0.0189	0.0032	0.0026	0.0038	0.001	0.036	0.0192	0.0298	0.0727	0.0232	0.1053	0.0012
11	rs61908465	114994077	1.09	0.0358267755764475	0.93	0.128223312274834	0.116479145639489	0.189020323484929	0.0146	0.0218	0.0275	0.0016	0.1771	0.0028	0.0026	0.0551	0.0014	0.0784	0.1517	0.0268	0.0018	0.116	0.0186	0.0032	0.0025	0.0037	0.001	0.0361	0.0192	0.0303	0.0725	0.0231	0.1055	0.0011
11	rs2213887	114997554	1.09	0.0358267755764475	0.93	0.128223312274834	0.111727363363417	0.185749077005445	0.0146	0.0218	0.0274	0.0016	0.1769	0.0029	0.0026	0.0549	0.0014	0.0785	0.1518	0.0268	0.0018	0.1158	0.0185	0.0032	0.0025	0.0037	0.001	0.0361	0.0192	0.0304	0.0726	0.023	0.1056	0.0011
11	rs77719009	115002272	1.09	0.0358267755764475	0.92	0.14824156235026	0.0934098333480829	0.127815972895983	0.0144	0.0228	0.0263	0.0013	0.1767	0.003	0.0023	0.0538	0.0013	0.0793	0.1535	0.0265	0.0017	0.1137	0.0168	0.0028	0.0023	0.0037	0.001	0.0365	0.0202	0.0302	0.0753	0.0222	0.1071	9e-04
11	rs76711131	115013006	1.09	0.0358267755764475	0.92	0.14824156235026	0.103006909152154	0.124973863515809	0.0143	0.0229	0.0261	0.0013	0.1768	0.003	0.0022	0.0536	0.0013	0.0794	0.1538	0.0265	0.0017	0.1134	0.0165	0.0027	0.0023	0.0037	0.001	0.0367	0.0203	0.0302	0.0756	0.022	0.1073	9e-04
11	rs11215384	115023851	1.09	0.0358267755764475	0.91	0.170469891558667	0.0970314414263743	0.123297674736775	0.0143	0.023	0.0261	0.0012	0.1769	0.003	0.0022	0.0535	0.0013	0.0795	0.1541	0.0264	0.0017	0.1132	0.0163	0.0026	0.0023	0.0037	0.001	0.0368	0.0204	0.0301	0.0758	0.022	0.1075	9e-04
11	rs4359245	115024539	1.09	0.0358267755764475	0.91	0.170469891558667	0.0974110418693169	0.123209689104335	0.0143	0.023	0.026	0.0012	0.177	0.003	0.0022	0.0537	0.0013	0.0795	0.1541	0.0264	0.0017	0.1131	0.0163	0.0026	0.0023	0.0037	0.001	0.0368	0.0205	0.0301	0.0759	0.0219	0.1076	9e-04
11	rs72992070	115024690	1.09	0.0358267755764475	0.91	0.170469891558667	0.0973097241427134	0.123826082368354	0.0143	0.023	0.026	0.0012	0.177	0.003	0.0022	0.0536	0.0013	0.0795	0.1542	0.0264	0.0017	0.1131	0.0163	0.0026	0.0023	0.0037	0.001	0.0368	0.0205	0.0302	0.0759	0.0219	0.1076	9e-04
11	rs55682571	115027724	1.09	0.0358267755764475	0.91	0.170469891558667	0.101804356314041	0.134751448446218	0.0143	0.023	0.026	0.0012	0.1769	0.003	0.0021	0.0536	0.0013	0.0795	0.1544	0.0263	0.0017	0.1129	0.0162	0.0026	0.0022	0.0037	0.001	0.0368	0.0205	0.0302	0.0758	0.0219	0.1077	9e-04
11	rs4393353	115031745	1.09	0.0358267755764475	0.91	0.170469891558667	0.105704889299378	0.125948150301075	0.0143	0.0232	0.026	0.0012	0.177	0.003	0.0021	0.0536	0.0013	0.0796	0.1545	0.0262	0.0017	0.1126	0.0161	0.0026	0.0022	0.0037	0.001	0.0367	0.0207	0.0304	0.0758	0.0218	0.1081	9e-04
11	rs12788819	115038450	1.09	0.0358267755764475	0.91	0.170469891558667	0.108175634781828	0.131762517932538	0.0144	0.0234	0.0259	0.0012	0.1768	0.0029	0.002	0.0536	0.0012	0.0798	0.1546	0.026	0.0017	0.1121	0.0159	0.0025	0.0021	0.0037	0.001	0.0365	0.0209	0.0307	0.0758	0.0217	0.1086	9e-04
11	rs76797809	115042278	1.09	0.0358267755764475	0.91	0.170469891558667	0.105119300632397	0.139879689446341	0.0144	0.0235	0.0259	0.0012	0.1768	0.0029	0.002	0.0537	0.0012	0.0799	0.1547	0.0259	0.0017	0.1117	0.0158	0.0025	0.0021	0.0037	0.001	0.0364	0.0211	0.0308	0.0758	0.0216	0.1089	9e-04
11	rs45460594	115043120	1.09	0.0358267755764475	0.89	0.222038712392691	0.104880324045195	0.135024392327929	0.0145	0.0236	0.0259	0.0012	0.1767	0.0029	0.002	0.0537	0.0012	0.0799	0.1548	0.0259	0.0017	0.1117	0.0158	0.0024	0.0021	0.0037	0.001	0.0364	0.0211	0.0308	0.0758	0.0215	0.109	9e-04
11	rs1048932	115044850	1.09	0.0358267755764475	0.89	0.222038712392691	0.103006909152154	0.135115418735565	0.0145	0.0236	0.0258	0.0012	0.1767	0.0029	0.002	0.0537	0.0012	0.0799	0.1548	0.0258	0.0017	0.1115	0.0157	0.0024	0.0021	0.0037	0.001	0.0363	0.0212	0.0309	0.0758	0.0215	0.1092	9e-04
11	rs77376117	115053213	1.1	0.0297783867163545	0.88	0.251609301083599	0.113279214148311	0.114189142361528	0.0146	0.0237	0.0259	0.0012	0.1768	0.0029	0.0019	0.0536	0.0012	0.0799	0.1544	0.0258	0.0017	0.1113	0.0157	0.0028	0.0021	0.0036	0.001	0.0363	0.0212	0.0309	0.0758	0.0207	0.1102	8e-04
11	rs45483594	115053239	1.1	0.0297783867163545	0.88	0.251609301083599	0.113279214148311	0.113847400842463	0.0146	0.0237	0.0259	0.0012	0.1768	0.0029	0.0019	0.0536	0.0012	0.0799	0.1544	0.0258	0.0017	0.1113	0.0157	0.0028	0.0021	0.0036	0.001	0.0363	0.0212	0.0309	0.0758	0.0207	0.1102	8e-04
11	rs4936322	115061533	1.1	0.0297783867163545	0.88	0.251609301083599	0.115603564858732	0.110789343161344	0.0146	0.0237	0.0258	0.0012	0.1769	0.0029	0.0019	0.0536	0.0012	0.0799	0.1545	0.0258	0.0017	0.1113	0.0157	0.0028	0.0021	0.0036	0.001	0.0362	0.0213	0.0309	0.0758	0.0203	0.1106	8e-04
11	rs10891809	115076572	1.1	0.0297783867163545	0.88	0.251609301083599	0.116337648646847	0.110367133129176	0.0147	0.0238	0.0258	0.0011	0.1769	0.0029	0.0019	0.0536	0.0012	0.08	0.1543	0.0257	0.0017	0.111	0.0155	0.0028	0.0021	0.0036	0.001	0.0363	0.0214	0.0309	0.0757	0.0203	0.1111	8e-04
11	rs3802858	115078492	1.1	0.0297783867163545	0.88	0.251609301083599	0.119273805488955	0.111466161670666	0.0147	0.0239	0.0258	0.0011	0.177	0.0029	0.0019	0.0536	0.0012	0.08	0.1543	0.0257	0.0017	0.111	0.0155	0.0028	0.0021	0.0036	0.001	0.0363	0.0214	0.0309	0.0757	0.0202	0.1112	8e-04
11	rs45525440	115085467	1.1	0.0297783867163545	0.88	0.251609301083599	0.107554628624505	0.120406618012422	0.0148	0.0242	0.0258	0.0011	0.1772	0.0029	0.0018	0.0537	0.0012	0.0799	0.1539	0.0255	0.0017	0.1111	0.0153	0.0026	0.002	0.0034	9e-04	0.0362	0.0215	0.0308	0.076	0.0203	0.1113	8e-04
11	rs72994066	115095076	1.1	0.0297783867163545	0.88	0.251609301083599	0.101934642129695	0.120755675245062	0.0149	0.0243	0.0258	0.0011	0.1772	0.0029	0.0017	0.0537	0.0011	0.0799	0.1538	0.0255	0.0017	0.1112	0.0153	0.0026	0.002	0.0033	9e-04	0.0362	0.0216	0.0308	0.0761	0.0204	0.1113	7e-04
11	rs3793957	115095654	1.1	0.0297783867163545	0.88	0.251609301083599	0.116309361910195	0.133661706529128	0.0148	0.0243	0.0258	0.001	0.1772	0.0029	0.0016	0.0537	0.0011	0.08	0.1538	0.0255	0.0017	0.1112	0.0153	0.0026	0.002	0.0033	9e-04	0.0362	0.0216	0.0311	0.0762	0.0204	0.1114	7e-04
11	rs11215429	115095846	1.1	0.0297783867163545	0.87	0.283849475516541	0.116479145639489	0.134387839338093	0.0148	0.0243	0.0258	0.001	0.1772	0.0029	0.0016	0.0537	0.0011	0.08	0.1538	0.0255	0.0017	0.1112	0.0153	0.0026	0.002	0.0033	9e-04	0.0362	0.0216	0.0311	0.0762	0.0204	0.1114	7e-04
11	rs10458969	115103193	1.1	0.0297783867163545	0.87	0.283849475516541	0.115406414152958	0.140340967751042	0.0148	0.0244	0.0256	0.001	0.1772	0.0029	0.0015	0.0537	0.0011	0.0804	0.1539	0.0254	0.0016	0.111	0.0152	0.0024	0.0019	0.0033	9e-04	0.0361	0.0217	0.0312	0.076	0.0204	0.1116	7e-04
11	rs10891814	115104610	1.11	0.0245911388883176	0.87	0.283849475516541	0.139851977461392	0.159623183808191	0.0149	0.0245	0.0251	0.001	0.1766	0.0029	0.0013	0.0534	0.001	0.0815	0.1539	0.0248	0.0015	0.1098	0.015	0.002	0.0018	0.0032	7e-04	0.0392	0.0219	0.0313	0.075	0.021	0.1121	7e-04
11	rs118160608	115104905	1.11	0.0245911388883176	0.87	0.283849475516541	0.140675761393849	0.16068795149121	0.0149	0.0245	0.025	0.001	0.1767	0.0029	0.0013	0.0534	0.001	0.0815	0.1539	0.0248	0.0015	0.1098	0.015	0.002	0.0018	0.0032	7e-04	0.0392	0.0218	0.0313	0.075	0.021	0.1121	7e-04
11	rs12421812	115110463	1.11	0.0245911388883176	0.87	0.283849475516541	0.147762247951308	0.164092450458626	0.0149	0.0245	0.0249	0.0011	0.1771	0.0029	0.0013	0.0534	0.001	0.0817	0.1539	0.0247	0.0015	0.1097	0.015	0.002	0.0018	0.0032	7e-04	0.0393	0.0211	0.0313	0.0749	0.0211	0.1123	6e-04
11	rs11215439	115112215	1.11	0.0245911388883176	0.87	0.283849475516541	0.152180390333895	0.172663003498232	0.0149	0.0246	0.0249	0.0011	0.1773	0.0028	0.0013	0.0533	0.001	0.0818	0.1539	0.0247	0.0015	0.1097	0.015	0.002	0.0018	0.0032	7e-04	0.0394	0.0209	0.0313	0.0749	0.0211	0.1123	6e-04
11	rs79007540	115120073	1.11	0.0245911388883176	0.87	0.283849475516541	0.158986536549441	0.168604988694513	0.0149	0.0247	0.0247	0.0011	0.1771	0.0029	0.0013	0.0532	0.001	0.082	0.154	0.0245	0.0015	0.1095	0.0149	0.002	0.0019	0.0033	7e-04	0.0394	0.021	0.0312	0.0749	0.0213	0.1125	7e-04
11	rs72994083	115121672	1.11	0.0245911388883176	0.87	0.283849475516541	0.156303814953888	0.163507035332616	0.0149	0.0247	0.0247	0.0012	0.1771	0.0029	0.0013	0.0532	0.001	0.0821	0.154	0.0244	0.0015	0.1094	0.0149	0.002	0.0019	0.0033	7e-04	0.0394	0.021	0.0312	0.0749	0.0213	0.1125	7e-04
11	rs78569870	115123680	1.11	0.0245911388883176	0.87	0.283849475516541	0.158236749562442	0.158657391375239	0.0149	0.0247	0.0246	0.0012	0.1771	0.0029	0.0013	0.0532	0.001	0.0821	0.154	0.0244	0.0015	0.1094	0.0149	0.002	0.0019	0.0034	7e-04	0.0394	0.021	0.0312	0.0749	0.0214	0.1125	7e-04
11	rs10891818	115136803	1.11	0.0245911388883176	0.87	0.283849475516541	0.196735693009987	0.12426706791209	0.0146	0.0252	0.0239	0.0015	0.1743	0.0029	0.0014	0.0528	0.001	0.083	0.1541	0.0235	0.0015	0.1098	0.0145	0.002	0.002	0.0038	8e-04	0.0391	0.0214	0.031	0.0747	0.0221	0.1146	7e-04
11	rs35208646	115136974	1.11	0.0245911388883176	0.87	0.283849475516541	0.21127525317789	0.124355335385714	0.0146	0.0252	0.0239	0.0015	0.1744	0.0029	0.0014	0.0527	0.001	0.083	0.1541	0.0235	0.0015	0.1097	0.0145	0.002	0.002	0.0039	8e-04	0.0391	0.0214	0.031	0.0747	0.0221	0.1147	7e-04
11	rs11823930	115137641	1.11	0.0245911388883176	0.88	0.251609301083599	0.211999510017349	0.125504942557122	0.0146	0.0252	0.0238	0.0015	0.1744	0.0029	0.0014	0.0527	0.001	0.083	0.1542	0.0234	0.0015	0.1097	0.0145	0.002	0.002	0.0039	8e-04	0.0391	0.0214	0.031	0.0747	0.0221	0.1147	7e-04
11	rs111614197	115139777	1.11	0.0245911388883176	0.88	0.251609301083599	0.21333093779946	0.125239297911218	0.0146	0.0252	0.0238	0.0015	0.1742	0.0029	0.0014	0.0527	0.001	0.083	0.1542	0.0234	0.0015	0.1097	0.0144	0.002	0.002	0.0039	8e-04	0.0392	0.0214	0.031	0.0747	0.0221	0.1148	7e-04
11	rs7950069	115140553	1.11	0.0245911388883176	0.88	0.251609301083599	0.213573519328484	0.123914232541766	0.0145	0.0253	0.0238	0.0015	0.1742	0.0029	0.0014	0.0527	0.001	0.0831	0.1542	0.0234	0.0015	0.1097	0.0144	0.002	0.002	0.0039	8e-04	0.0392	0.0214	0.031	0.0747	0.0221	0.1148	7e-04
11	rs10502203	115150237	1.11	0.0245911388883176	0.88	0.251609301083599	0.207754531367486	0.128351514075649	0.0145	0.0253	0.0238	0.0015	0.1737	0.0029	0.0014	0.0528	0.001	0.0834	0.1542	0.0233	0.0015	0.1098	0.0144	0.002	0.002	0.0038	8e-04	0.0392	0.0214	0.0309	0.0746	0.0221	0.115	7e-04
11	rs76347104	115155132	1.11	0.0245911388883176	0.88	0.251609301083599	0.206482541209758	0.133208609778231	0.0145	0.0253	0.0237	0.0015	0.1736	0.0029	0.0014	0.0528	0.001	0.0835	0.1542	0.0232	0.0015	0.1098	0.0144	0.002	0.002	0.0038	8e-04	0.0393	0.0214	0.0309	0.0745	0.0221	0.1152	7e-04
11	rs11215466	115157988	1.11	0.0245911388883176	0.88	0.251609301083599	0.208033367414901	0.136574902417033	0.0144	0.0253	0.0237	0.0015	0.1734	0.0029	0.0014	0.0529	0.001	0.0837	0.1542	0.0231	0.0015	0.1098	0.0143	0.002	0.0021	0.0038	8e-04	0.039	0.0214	0.031	0.0746	0.0224	0.1153	7e-04
11	rs11215472	115167665	1.11	0.0245911388883176	0.88	0.251609301083599	0.20959074729056	0.134478707728928	0.0145	0.0254	0.0237	0.0015	0.1735	0.0028	0.0014	0.0529	0.001	0.0837	0.154	0.0231	0.0016	0.1095	0.0143	0.002	0.0021	0.0038	8e-04	0.039	0.0214	0.031	0.0745	0.0224	0.1153	8e-04
11	rs45581535	115169131	1.11	0.0245911388883176	0.89	0.222038712392691	0.211596972847025	0.139326887209051	0.0145	0.0254	0.0236	0.0015	0.1735	0.0028	0.0014	0.0529	0.001	0.0837	0.154	0.0231	0.0016	0.1095	0.0143	0.002	0.0021	0.0038	8e-04	0.039	0.0214	0.031	0.0745	0.0224	0.1154	8e-04
11	rs7949084	115180739	1.12	0.0201729039058691	0.89	0.222038712392691	0.292967311016749	0.160300473335357	0.015	0.0259	0.0235	0.0017	0.1743	0.0024	0.0013	0.0533	0.0012	0.0845	0.1545	0.0214	0.0018	0.1068	0.0145	0.0021	0.0026	0.004	0.001	0.0382	0.0213	0.0312	0.0729	0.0233	0.1167	9e-04
11	rs11607436	115189413	1.12	0.0201729039058691	0.89	0.222038712392691	0.301446873935219	0.16870356327406	0.0151	0.026	0.0234	0.0017	0.1744	0.0024	0.0013	0.0532	0.0012	0.0846	0.1544	0.0213	0.0018	0.1068	0.0144	0.0021	0.0026	0.004	0.001	0.0382	0.0212	0.0312	0.0728	0.0234	0.1168	9e-04
11	rs11215485	115189893	1.12	0.0201729039058691	0.89	0.222038712392691	0.299448699646236	0.160978777219812	0.0151	0.026	0.0234	0.0017	0.1744	0.0024	0.0013	0.0533	0.0012	0.0846	0.1544	0.0213	0.0018	0.1068	0.0144	0.0021	0.0026	0.004	0.001	0.0382	0.0212	0.0311	0.0728	0.0234	0.1169	9e-04
11	rs12577709	115189959	1.12	0.0201729039058691	0.89	0.222038712392691	0.299594668401472	0.164287752496347	0.0151	0.026	0.0234	0.0017	0.1744	0.0024	0.0013	0.0533	0.0012	0.0846	0.1544	0.0213	0.0018	0.1068	0.0144	0.0021	0.0026	0.004	0.001	0.0382	0.0212	0.0311	0.0728	0.0234	0.1169	9e-04
11	rs77035758	115194677	1.12	0.0201729039058691	0.89	0.222038712392691	0.319948425454106	0.181283119146183	0.0153	0.0262	0.0233	0.0017	0.1747	0.0021	0.0013	0.0532	0.0012	0.0848	0.1544	0.0213	0.0018	0.1064	0.0143	0.0021	0.0026	0.004	0.001	0.0381	0.0213	0.0311	0.0727	0.0234	0.117	9e-04
11	rs11215499	115204118	1.12	0.0201729039058691	0.89	0.222038712392691	0.37989806003124	0.185749077005445	0.0158	0.0264	0.0226	0.0015	0.175	0.0019	0.0011	0.0533	0.0013	0.0858	0.1536	0.0208	0.0019	0.1063	0.0133	0.002	0.0025	0.004	0.0011	0.0381	0.0215	0.0309	0.0727	0.0237	0.1183	9e-04
11	rs75460798	115207144	1.12	0.0201729039058691	0.89	0.222038712392691	0.508776802491699	0.295988851062191	0.0162	0.0266	0.0218	0.0014	0.1757	0.0016	0.001	0.0533	0.0015	0.087	0.1523	0.0204	0.002	0.1062	0.0122	0.0019	0.0024	0.0039	0.0011	0.0382	0.0218	0.0307	0.0726	0.0241	0.1196	9e-04
11	rs7952231	115207998	1.12	0.0201729039058691	0.89	0.222038712392691	0.513620353063136	0.298241482058562	0.0162	0.0266	0.0217	0.0014	0.1757	0.0015	9e-04	0.0533	0.0015	0.0872	0.1521	0.0204	0.002	0.1062	0.012	0.0019	0.0024	0.0039	0.0012	0.0382	0.0218	0.0307	0.0726	0.0241	0.1197	9e-04
11	rs11215504	115213374	1.12	0.0201729039058691	0.89	0.222038712392691	0.510686108028939	0.286092103997928	0.0162	0.0266	0.0217	0.0014	0.1758	0.0018	9e-04	0.0533	0.0015	0.0869	0.152	0.0204	0.002	0.1062	0.012	0.0019	0.0024	0.0039	0.0011	0.0382	0.0218	0.0307	0.0726	0.0242	0.1197	9e-04
11	rs12575143	115221602	1.12	0.0201729039058691	0.89	0.222038712392691	0.52298653315019	0.223202115815338	0.0163	0.0266	0.0217	0.0014	0.1758	0.0026	9e-04	0.0534	0.0015	0.086	0.1518	0.0203	0.002	0.1062	0.0119	0.002	0.0024	0.0039	0.0011	0.0383	0.0219	0.0308	0.0727	0.0242	0.1195	9e-04
11	rs10891836	115222957	1.12	0.0201729039058691	0.89	0.222038712392691	0.538623136498659	0.214052936535515	0.0163	0.0267	0.0217	0.0014	0.1758	0.0027	9e-04	0.0534	0.0015	0.0858	0.1518	0.0203	0.002	0.1062	0.0119	0.002	0.0024	0.0039	0.0011	0.0383	0.0219	0.0308	0.0727	0.0241	0.1195	9e-04
11	rs56336310	115224460	1.12	0.0201729039058691	0.89	0.222038712392691	0.541239535066135	0.215015704964201	0.0163	0.0267	0.0217	0.0014	0.1758	0.0027	9e-04	0.0534	0.0015	0.0858	0.1518	0.0203	0.002	0.1062	0.0119	0.002	0.0024	0.0039	0.0011	0.0383	0.0219	0.0308	0.0727	0.0241	0.1195	9e-04
11	rs117456311	115232877	1.12	0.0201729039058691	0.89	0.222038712392691	0.561452575930853	0.190046572713624	0.0164	0.0267	0.0217	0.0014	0.1757	0.003	9e-04	0.0534	0.0015	0.0856	0.1518	0.0203	0.002	0.1062	0.0119	0.0021	0.0024	0.0039	0.0011	0.0383	0.0219	0.0308	0.0727	0.0241	0.1195	9e-04
11	rs71466761	115238272	1.12	0.0201729039058691	0.89	0.222038712392691	0.563052633063429	0.188303075145859	0.0164	0.0267	0.0217	0.0014	0.1757	0.003	9e-04	0.0534	0.0015	0.0856	0.1518	0.0203	0.002	0.1062	0.0119	0.0021	0.0024	0.0039	0.0011	0.0383	0.0219	0.0308	0.0727	0.0241	0.1195	9e-04
11	rs61905806	115241032	1.12	0.0201729039058691	0.89	0.222038712392691	0.577886515383584	0.186360950243274	0.0164	0.0267	0.0217	0.0014	0.1757	0.0031	9e-04	0.0534	0.0015	0.0854	0.1518	0.0203	0.002	0.1062	0.0118	0.0021	0.0024	0.0039	0.0011	0.0383	0.0219	0.0308	0.0727	0.0241	0.1196	9e-04
11	rs2027617	115241598	1.12	0.0201729039058691	0.89	0.222038712392691	0.578629554280569	0.185443398408642	0.0164	0.0267	0.0217	0.0014	0.1757	0.0031	9e-04	0.0535	0.0015	0.0854	0.1517	0.0203	0.002	0.1062	0.0118	0.0021	0.0024	0.0039	0.0011	0.0383	0.0219	0.0308	0.0727	0.0241	0.1196	9e-04
11	rs117729711	115246164	1.12	0.0201729039058691	0.89	0.222038712392691	0.609890359568937	0.177356005814347	0.0164	0.0267	0.0218	0.0014	0.1757	0.0033	9e-04	0.0534	0.0015	0.0852	0.1517	0.0203	0.002	0.1061	0.0118	0.0021	0.0024	0.0039	0.0011	0.0384	0.0219	0.0308	0.0726	0.0241	0.1196	9e-04
11	rs11608105	115251190	1.12	0.0201729039058691	0.89	0.222038712392691	0.626750911676073	0.16978921223035	0.0164	0.0267	0.0218	0.0014	0.1757	0.0035	9e-04	0.0534	0.0015	0.085	0.1517	0.0203	0.002	0.1061	0.0118	0.0022	0.0024	0.0039	0.0011	0.0384	0.0219	0.0309	0.0726	0.0241	0.1196	9e-04
11	rs75458586	115252053	1.12	0.0201729039058691	0.89	0.222038712392691	0.628083590905988	0.16870356327406	0.0164	0.0267	0.0218	0.0014	0.1757	0.0035	9e-04	0.0534	0.0015	0.085	0.1517	0.0203	0.002	0.1061	0.0118	0.0022	0.0024	0.0039	0.0011	0.0384	0.0219	0.0309	0.0726	0.0241	0.1196	9e-04
11	rs75138658	115252357	1.12	0.0201729039058691	0.89	0.222038712392691	0.631245096699751	0.169394149205701	0.0164	0.0267	0.0218	0.0014	0.1757	0.0035	9e-04	0.0534	0.0015	0.085	0.1517	0.0203	0.002	0.1061	0.0118	0.0022	0.0024	0.0039	0.0011	0.0384	0.0219	0.0309	0.0726	0.0241	0.1196	9e-04
11	rs220829	115276289	1.12	0.0201729039058691	0.9	0.195029827813683	0.746761591261075	0.154623866827518	0.0165	0.0266	0.0219	0.0014	0.1755	0.0041	9e-04	0.0534	0.0016	0.0841	0.1518	0.0204	0.002	0.1061	0.0118	0.0023	0.0025	0.0039	0.0012	0.0383	0.0219	0.0309	0.0723	0.024	0.1198	9e-04
11	rs17118328	115282662	1.12	0.0201729039058691	0.9	0.195029827813683	0.751317794057866	0.17127355698756	0.0166	0.0266	0.0219	0.0015	0.1755	0.0042	0.001	0.0536	0.0016	0.084	0.1519	0.0203	0.002	0.106	0.0118	0.0023	0.0025	0.0039	0.0012	0.0382	0.0219	0.031	0.0721	0.024	0.1198	9e-04
11	rs220862	115295919	1.12	0.0201729039058691	0.9	0.195029827813683	0.704310398903539	0.122770114142008	0.0166	0.0266	0.022	0.0015	0.1756	0.0042	0.0011	0.0539	0.0016	0.0839	0.152	0.0202	0.0021	0.1057	0.0117	0.0023	0.0025	0.0037	0.0012	0.0379	0.022	0.0311	0.0719	0.024	0.1197	9e-04
11	rs45458294	115296097	1.12	0.0201729039058691	0.9	0.195029827813683	0.70549320372257	0.12347371658038	0.0166	0.0266	0.022	0.0015	0.1756	0.0043	0.0011	0.0539	0.0016	0.0839	0.152	0.0202	0.0021	0.1057	0.0117	0.0023	0.0025	0.0037	0.0012	0.0379	0.0221	0.0311	0.0719	0.024	0.1197	9e-04
11	rs10891854	115299428	1.12	0.0201729039058691	0.9	0.195029827813683	0.598447241218651	0.117109623517127	0.0166	0.0265	0.022	0.0016	0.175	0.0043	0.0012	0.0543	0.0016	0.0842	0.1521	0.02	0.0021	0.1052	0.0116	0.0024	0.0025	0.0037	0.0012	0.0379	0.0222	0.0309	0.0749	0.0241	0.117	9e-04
11	rs78628725	115302268	1.12	0.0201729039058691	0.9	0.195029827813683	0.597349577682231	0.112399357610283	0.0167	0.0264	0.022	0.0016	0.175	0.0044	0.0012	0.0545	0.0017	0.0843	0.1522	0.0199	0.0021	0.1051	0.0116	0.0025	0.0026	0.0036	0.0012	0.0379	0.0221	0.0308	0.0749	0.0242	0.1169	9e-04
11	rs17451032	115308474	1.12	0.0201729039058691	0.9	0.195029827813683	0.604225241865557	0.122243402239021	0.0167	0.0264	0.0221	0.0016	0.1749	0.0044	0.0012	0.0547	0.0017	0.0844	0.1523	0.0199	0.0021	0.105	0.0116	0.0025	0.0026	0.0036	0.0012	0.0378	0.0221	0.0306	0.0748	0.0242	0.1168	9e-04
11	rs45509898	115308720	1.12	0.0201729039058691	0.9	0.195029827813683	0.603742763214607	0.119622631300786	0.0167	0.0264	0.0221	0.0016	0.1749	0.0044	0.0012	0.0547	0.0017	0.0844	0.1523	0.0198	0.0021	0.105	0.0116	0.0025	0.0026	0.0036	0.0012	0.0378	0.0221	0.0306	0.0748	0.0242	0.1168	9e-04
11	rs139512914	115312956	1.12	0.0201729039058691	0.91	0.170469891558667	0.60388059611835	0.111805161728862	0.0167	0.0264	0.0221	0.0016	0.1749	0.0044	0.0013	0.0547	0.0017	0.0844	0.1524	0.0198	0.0021	0.1049	0.0116	0.0025	0.0026	0.0036	0.0012	0.0378	0.0221	0.0306	0.0748	0.0242	0.1168	9e-04
11	rs60609927	115314651	1.12	0.0201729039058691	0.91	0.170469891558667	0.599820630202592	0.106179179038165	0.0167	0.0264	0.0221	0.0016	0.1749	0.0044	0.0013	0.0548	0.0017	0.0844	0.1524	0.0198	0.0021	0.1049	0.0116	0.0025	0.0026	0.0036	0.0012	0.0378	0.0221	0.0306	0.0748	0.0242	0.1168	9e-04
11	rs75126792	115325874	1.12	0.0201729039058691	0.91	0.170469891558667	0.583368392548756	0.0922587702781555	0.0167	0.0264	0.0221	0.0019	0.1748	0.0044	0.0013	0.0548	0.0017	0.0844	0.1524	0.0197	0.0021	0.1049	0.0115	0.0025	0.0026	0.0035	0.0012	0.0378	0.0221	0.0306	0.0748	0.0241	0.1168	9e-04
11	rs45474398	115339235	1.12	0.0201729039058691	0.91	0.170469891558667	0.557926680394952	0.0901438999532543	0.0169	0.0265	0.022	0.002	0.1747	0.0045	0.0014	0.0548	0.0017	0.0843	0.1523	0.0197	0.0021	0.1051	0.0114	0.0026	0.0026	0.0034	0.0013	0.0376	0.0221	0.0307	0.0745	0.0243	0.1167	9e-04
11	rs78177785	115354187	1.13	0.0164362283145484	0.93	0.128223312274834	0.519256059848779	0.0787557124975163	0.0172	0.0265	0.0219	0.0021	0.1743	0.0046	0.0015	0.0547	0.0017	0.0841	0.1527	0.0196	0.0021	0.1054	0.0113	0.0027	0.0027	0.0031	0.0013	0.0373	0.022	0.031	0.0741	0.0245	0.1167	9e-04
11	rs11215574	115363443	1.13	0.0164362283145484	0.95	0.0943132253134139	0.506743984300701	0.0774311560206169	0.0172	0.0265	0.0219	0.0021	0.1743	0.0046	0.0015	0.0547	0.0017	0.0841	0.1527	0.0196	0.0021	0.1054	0.0113	0.0027	0.0027	0.0031	0.0013	0.0373	0.022	0.0311	0.074	0.0246	0.1167	9e-04
11	rs17524208	115366288	1.13	0.0164362283145484	0.96	0.0801626552665664	0.506934395392966	0.0794955290774959	0.0172	0.0265	0.0219	0.0021	0.1743	0.0046	0.0015	0.0547	0.0017	0.0841	0.1527	0.0196	0.0021	0.1054	0.0113	0.0027	0.0027	0.0031	0.0013	0.0373	0.022	0.0311	0.074	0.0245	0.1167	9e-04
11	rs112835318	115375100	1.13	0.0164362283145484	0.96	0.0801626552665664	0.498777711196048	0.0746651251279482	0.0172	0.0265	0.022	0.0021	0.1743	0.0046	0.0015	0.0548	0.0017	0.0841	0.1526	0.0196	0.0021	0.1054	0.0113	0.0028	0.0028	0.003	0.0013	0.0372	0.022	0.0311	0.074	0.0245	0.1167	9e-04
11	rs314469	115380690	1.13	0.0164362283145484	0.96	0.0801626552665664	0.495947313202283	0.0754615745563616	0.0172	0.0264	0.0219	0.0021	0.1745	0.0046	0.0016	0.0548	0.0017	0.084	0.1527	0.0196	0.0021	0.1054	0.0113	0.0028	0.0028	0.003	0.0013	0.0372	0.0219	0.0311	0.0739	0.0245	0.1168	9e-04
11	rs113310072	115382150	1.13	0.0164362283145484	0.96	0.0801626552665664	0.493563237548927	0.0762614879656374	0.0172	0.0264	0.0219	0.0022	0.1745	0.0046	0.0016	0.0548	0.0017	0.084	0.1527	0.0196	0.0021	0.1054	0.0113	0.0028	0.0028	0.003	0.0013	0.0372	0.0219	0.0311	0.0739	0.0245	0.1168	9e-04
11	rs76933448	115383978	1.13	0.0164362283145484	0.96	0.0801626552665664	0.484951884203409	0.0761157920833488	0.0172	0.0264	0.0219	0.0022	0.1745	0.0046	0.0016	0.0548	0.0016	0.084	0.1527	0.0196	0.0021	0.1055	0.0112	0.0028	0.0028	0.0029	0.0013	0.0371	0.0219	0.0311	0.0739	0.0245	0.1168	9e-04
11	rs76639227	115387644	1.13	0.0164362283145484	0.96	0.0801626552665664	0.461558682061668	0.0666870160344164	0.0173	0.0263	0.0219	0.0023	0.1747	0.0047	0.0016	0.0549	0.0016	0.0839	0.1526	0.0195	0.0022	0.1056	0.0111	0.0029	0.0029	0.0028	0.0013	0.037	0.0219	0.0311	0.0738	0.0244	0.1169	9e-04
11	rs10750077	115397853	1.13	0.0164362283145484	0.96	0.0801626552665664	0.445799729044841	0.0535093889511163	0.0175	0.0261	0.0219	0.0026	0.1751	0.0048	0.0018	0.0554	0.0016	0.0837	0.1528	0.0192	0.0022	0.106	0.0109	0.003	0.003	0.0024	0.0013	0.0366	0.0219	0.031	0.0732	0.0243	0.117	8e-04
11	rs11602637	115401354	1.13	0.0164362283145484	0.96	0.0801626552665664	0.435600546520362	0.052136168043876	0.0175	0.0261	0.0219	0.0026	0.1751	0.0048	0.0018	0.0555	0.0016	0.0837	0.1528	0.0192	0.0022	0.106	0.0109	0.003	0.003	0.0024	0.0013	0.0366	0.0219	0.031	0.0731	0.0243	0.117	8e-04
11	rs77550241	115401444	1.13	0.0164362283145484	0.97	0.0677063307338505	0.43731201140931	0.052758440569807	0.0175	0.0261	0.0219	0.0026	0.1752	0.0048	0.0018	0.0555	0.0016	0.0837	0.1528	0.0192	0.0022	0.106	0.0109	0.003	0.003	0.0024	0.0013	0.0366	0.0219	0.031	0.0731	0.0243	0.117	8e-04
11	rs55778331	115403042	1.13	0.0164362283145484	0.97	0.0677063307338505	0.439915046685149	0.052446903819743	0.0176	0.0261	0.0219	0.0026	0.1751	0.0048	0.0019	0.0555	0.0016	0.0837	0.1527	0.0191	0.0022	0.1062	0.0109	0.003	0.003	0.0024	0.0013	0.0367	0.0219	0.031	0.073	0.0242	0.1169	9e-04
11	rs17118394	115406310	1.13	0.0164362283145484	0.99	0.0473477484867341	0.43406895052908	0.04949709514237	0.0176	0.026	0.0218	0.0027	0.175	0.0049	0.0019	0.0555	0.0016	0.0837	0.1526	0.0191	0.0022	0.1065	0.0107	0.003	0.0031	0.0023	0.0013	0.0367	0.022	0.0309	0.0727	0.0242	0.1169	9e-04
11	rs2513638	115412993	1.14	0.0132988856882812	0.99	0.0473477484867341	0.351398268779271	0.0434791527632045	0.0173	0.026	0.0218	0.0027	0.1751	0.0049	0.0019	0.0557	0.0011	0.084	0.1527	0.0191	0.0022	0.1065	0.0107	0.0031	0.0031	0.0022	0.0013	0.0368	0.022	0.0309	0.0727	0.0238	0.1171	0.001
11	rs17118400	115413004	1.14	0.0132988856882812	1	0.0391838568150044	0.345761735754049	0.0427370572784093	0.0172	0.026	0.0218	0.0027	0.1751	0.0049	0.0019	0.0557	0.0011	0.0841	0.1527	0.0191	0.0022	0.1066	0.0107	0.0031	0.0031	0.0022	0.0013	0.0368	0.0221	0.0309	0.0727	0.0238	0.1171	0.001
11	rs75439534	115423983	1.14	0.0132988856882812	1	0.0391838568150044	0.371685997175134	0.0484101843611724	0.0172	0.026	0.0218	0.0027	0.1751	0.0049	0.0019	0.0558	0.0011	0.084	0.1526	0.0192	0.0022	0.1065	0.0107	0.0031	0.0031	0.0022	0.0013	0.0368	0.0221	0.0309	0.0726	0.0238	0.1171	0.001
11	rs117607900	115428600	1.14	0.0132988856882812	1	0.0391838568150044	0.22427572972845	0.012647474144019	0.0172	0.0253	0.0219	0.0029	0.1759	0.0051	0.0021	0.0568	0.0011	0.0839	0.1497	0.0205	0.002	0.1065	0.0109	0.0034	0.0035	0.0016	0.001	0.0372	0.0232	0.0311	0.072	0.0224	0.1177	9e-04
11	rs75505900	115433689	1.14	0.0132988856882812	1.01	0.0321931958856115	0.222078781458495	0.0130643109999383	0.0173	0.025	0.022	0.003	0.1759	0.0051	0.0022	0.0572	0.001	0.0838	0.1487	0.0209	0.002	0.1063	0.011	0.0035	0.0036	0.0014	9e-04	0.0374	0.0237	0.0311	0.0719	0.0222	0.1177	9e-04
11	rs4938205	115434152	1.14	0.0132988856882812	1.01	0.0321931958856115	0.221500471234305	0.0121749787339459	0.0173	0.025	0.022	0.003	0.1759	0.0051	0.0022	0.0572	0.001	0.0838	0.1487	0.0209	0.002	0.1063	0.011	0.0035	0.0036	0.0014	9e-04	0.0374	0.0237	0.0311	0.0719	0.0222	0.1177	9e-04
11	rs73000035	115437704	1.14	0.0132988856882812	1.01	0.0321931958856115	0.220222925791614	0.0135208170880892	0.0173	0.025	0.022	0.003	0.1759	0.0052	0.0022	0.0573	0.001	0.0837	0.1485	0.021	0.002	0.1063	0.011	0.0036	0.0036	0.0014	9e-04	0.0374	0.0237	0.0311	0.0719	0.0222	0.1177	9e-04
11	rs11215599	115438895	1.14	0.0132988856882812	1.01	0.0321931958856115	0.216578099394901	0.011377548202471	0.0172	0.025	0.022	0.003	0.1759	0.0052	0.0022	0.0573	0.001	0.0837	0.1485	0.021	0.002	0.1063	0.0111	0.0036	0.0036	0.0014	9e-04	0.0374	0.0237	0.0311	0.0719	0.0222	0.1177	9e-04
11	rs73000052	115441036	1.14	0.0132988856882812	1.02	0.0262527243843747	0.219277739727088	0.0107828068519291	0.0172	0.025	0.022	0.003	0.1759	0.0052	0.0022	0.0573	0.001	0.0837	0.1485	0.021	0.002	0.1063	0.011	0.0036	0.0036	0.0013	9e-04	0.0374	0.0237	0.0311	0.0719	0.0222	0.1177	9e-04
11	rs75666890	115443817	1.14	0.0132988856882812	1.02	0.0262527243843747	0.220140645393436	0.0107242275523274	0.0172	0.0249	0.022	0.003	0.1759	0.0052	0.0022	0.0573	0.001	0.0837	0.1485	0.021	0.002	0.1063	0.011	0.0036	0.0037	0.0013	9e-04	0.0374	0.0238	0.0311	0.0719	0.0222	0.1177	9e-04
11	rs2446894	115449998	1.14	0.0132988856882812	1.01	0.0321931958856115	0.219236696286989	0.0100906146204947	0.0172	0.0249	0.022	0.0031	0.176	0.0052	0.0023	0.0574	0.001	0.0837	0.1485	0.0211	0.002	0.1062	0.011	0.0036	0.0037	0.0013	9e-04	0.0373	0.0238	0.0312	0.0718	0.022	0.1178	9e-04
11	rs11215604	115452682	1.15	0.0106843226579577	1.02	0.0262527243843747	0.20847196491404	0.0111377005746952	0.0172	0.0249	0.022	0.0032	0.1755	0.0052	0.0023	0.0573	0.0011	0.0838	0.1487	0.0213	0.002	0.1064	0.0109	0.0037	0.0039	0.0012	9e-04	0.037	0.024	0.0312	0.0721	0.0216	0.1178	9e-04
11	rs2513634	115454988	1.15	0.0106843226579577	1.02	0.0262527243843747	0.197160631089572	0.0106075576292017	0.0172	0.0248	0.022	0.0032	0.1754	0.0052	0.0024	0.0573	0.0011	0.0838	0.1487	0.0213	0.002	0.1065	0.0109	0.0037	0.0039	0.0012	9e-04	0.0369	0.024	0.0313	0.0721	0.0215	0.1177	9e-04
11	rs976947	115463786	1.15	0.0106843226579577	1.02	0.0262527243843747	0.201086733454128	0.0078038307002075	0.0171	0.0248	0.022	0.0033	0.1751	0.0053	0.0024	0.0574	0.0011	0.0839	0.1489	0.0213	0.002	0.1068	0.0106	0.0038	0.004	0.0012	9e-04	0.0368	0.0241	0.0314	0.0721	0.0212	0.1174	9e-04
11	rs17525736	115464364	1.15	0.0106843226579577	1.02	0.0262527243843747	0.206363518380614	0.00833421748974815	0.0171	0.0248	0.022	0.0033	0.1751	0.0053	0.0024	0.0574	0.0011	0.0839	0.1489	0.0213	0.002	0.1067	0.0106	0.0038	0.004	0.0012	9e-04	0.0368	0.0242	0.0314	0.0721	0.0212	0.1174	9e-04
11	rs7120346	115475195	1.15	0.0106843226579577	1.02	0.0262527243843747	0.19000769080128	0.00379683220899093	0.0169	0.0246	0.0219	0.0034	0.1739	0.0055	0.0026	0.058	0.001	0.0841	0.149	0.0213	0.002	0.1062	0.0109	0.0038	0.0042	0.0011	9e-04	0.0366	0.0248	0.0316	0.0722	0.0207	0.1177	9e-04
11	rs2613465	115477034	1.15	0.0106843226579577	1.02	0.0262527243843747	0.189742863979261	0.00393353821229958	0.0169	0.0245	0.0219	0.0035	0.1734	0.0055	0.0026	0.0582	0.001	0.0842	0.1489	0.0213	0.002	0.1059	0.011	0.0038	0.0043	0.0011	9e-04	0.0366	0.025	0.0318	0.0722	0.0206	0.1179	9e-04
11	rs80129374	115478759	1.16	0.00852198573445534	1.02	0.0262527243843747	0.198283424539252	0.0106949989788103	0.0167	0.0244	0.0218	0.0035	0.1727	0.0057	0.0027	0.0589	0.001	0.0847	0.1488	0.0211	0.0019	0.1057	0.0114	0.0039	0.0044	0.001	8e-04	0.0366	0.0252	0.0319	0.0722	0.0198	0.118	9e-04
11	rs2515330	115480732	1.16	0.00852198573445534	1.02	0.0262527243843747	0.205135887177394	0.0140857206986194	0.0167	0.0244	0.0217	0.0036	0.1724	0.0057	0.0027	0.0592	0.001	0.0848	0.1487	0.021	0.0019	0.1056	0.0115	0.0039	0.0045	0.001	8e-04	0.0366	0.0252	0.0319	0.0722	0.0195	0.1181	8e-04
11	rs118125808	115489150	1.16	0.00852198573445534	1.02	0.0262527243843747	0.203400555308183	0.0181707512241324	0.0167	0.0243	0.0217	0.0036	0.1722	0.0058	0.0027	0.0595	0.001	0.085	0.1487	0.021	0.0019	0.1055	0.0116	0.0039	0.0045	0.001	8e-04	0.0366	0.0253	0.0319	0.0722	0.0192	0.1181	8e-04
11	rs1893164	115489845	1.16	0.00852198573445534	1.02	0.0262527243843747	0.204227740789905	0.0168252886230051	0.0167	0.0243	0.0217	0.0036	0.1722	0.0058	0.0027	0.0595	0.001	0.085	0.1486	0.021	0.0019	0.1055	0.0117	0.0039	0.0045	0.001	8e-04	0.0366	0.0253	0.0319	0.0722	0.0192	0.1181	8e-04
11	rs79731341	115492061	1.16	0.00852198573445534	1.02	0.0262527243843747	0.199643351396855	0.0146621880890047	0.0167	0.0243	0.0217	0.0036	0.1722	0.0058	0.0027	0.0595	0.001	0.0851	0.1486	0.021	0.0019	0.1055	0.0117	0.0039	0.0045	0.001	8e-04	0.0366	0.0253	0.0319	0.0722	0.0191	0.118	8e-04
11	rs2509354	115493894	1.16	0.00852198573445534	1.02	0.0262527243843747	0.189591629323006	0.0112273387956379	0.0167	0.0243	0.0216	0.0037	0.1722	0.0059	0.0028	0.0596	0.001	0.0852	0.1486	0.021	0.0019	0.1054	0.0117	0.0039	0.0046	0.001	8e-04	0.0366	0.0254	0.032	0.0722	0.0191	0.1179	8e-04
11	rs2155631	115501794	1.16	0.00852198573445534	1.02	0.0262527243843747	0.202496771823987	0.0208499575847958	0.0167	0.0243	0.0216	0.0036	0.172	0.0058	0.0028	0.0596	0.0011	0.0857	0.1487	0.0208	0.0019	0.1053	0.0118	0.0039	0.0046	0.001	8e-04	0.0368	0.0254	0.032	0.0719	0.0189	0.1178	9e-04
11	rs73009613	115508441	1.16	0.00852198573445534	1.03	0.0212444876357053	0.208073218371334	0.0242729941931404	0.0167	0.0243	0.0216	0.0036	0.172	0.0058	0.0027	0.0597	0.0011	0.0858	0.1487	0.0208	0.0019	0.1054	0.0118	0.0038	0.0046	0.001	8e-04	0.0369	0.0254	0.032	0.072	0.0188	0.1177	9e-04
11	rs1785020	115510769	1.16	0.00852198573445534	1.03	0.0212444876357053	0.205610607898574	0.0223404879041468	0.0167	0.0243	0.0216	0.0036	0.172	0.0058	0.0027	0.0597	0.0011	0.0858	0.1487	0.0208	0.0019	0.1054	0.0118	0.0038	0.0046	0.001	8e-04	0.0369	0.0254	0.032	0.072	0.0188	0.1177	9e-04
11	rs75421106	115524794	1.16	0.00852198573445534	1.03	0.0212444876357053	0.234289969639181	0.0351116939589534	0.0167	0.0243	0.021	0.0034	0.1725	0.0058	0.0027	0.0597	0.0012	0.0859	0.1487	0.0209	0.0019	0.1055	0.0118	0.0038	0.0046	9e-04	8e-04	0.037	0.0253	0.0322	0.0719	0.0187	0.1177	9e-04
11	rs76218435	115526683	1.16	0.00852198573445534	1.03	0.0212444876357053	0.250737947414915	0.0418878846418231	0.0167	0.0243	0.0206	0.0033	0.1726	0.0058	0.0026	0.0598	0.0012	0.086	0.1488	0.021	0.0018	0.1055	0.0117	0.0037	0.0046	9e-04	7e-04	0.037	0.0254	0.0322	0.0719	0.0186	0.1177	9e-04
11	rs1785008	115526780	1.16	0.00852198573445534	1.03	0.0212444876357053	0.253753979735256	0.0493152094981263	0.0167	0.0243	0.0205	0.0033	0.1726	0.0058	0.0026	0.0598	0.0012	0.086	0.1488	0.021	0.0018	0.1055	0.0117	0.0037	0.0046	9e-04	7e-04	0.037	0.0254	0.0322	0.0719	0.0186	0.1177	9e-04
11	rs61898929	115533531	1.17	0.00674752145384042	1.03	0.0212444876357053	0.322978721700843	0.0616012571642129	0.0167	0.0242	0.0205	0.0034	0.1724	0.0059	0.0027	0.0603	0.0014	0.0862	0.1486	0.0213	0.0018	0.105	0.0116	0.0036	0.0047	9e-04	7e-04	0.037	0.0254	0.0325	0.0717	0.0185	0.1176	0.001
11	rs71476295	115536590	1.17	0.00674752145384042	1.04	0.0170565984053636	0.36329634832494	0.0773578385758807	0.0167	0.0242	0.0205	0.0034	0.1723	0.006	0.0027	0.0603	0.0014	0.0863	0.1485	0.0213	0.0018	0.1049	0.0116	0.0035	0.0047	9e-04	7e-04	0.0369	0.0254	0.0326	0.0717	0.0184	0.1177	0.001
11	rs10488715	115542348	1.17	0.00674752145384042	1.05	0.0135840880299916	0.355057976875544	0.0823323880694233	0.0167	0.0241	0.0205	0.0034	0.1722	0.006	0.0027	0.0604	0.0014	0.0864	0.1484	0.0214	0.0018	0.1048	0.0115	0.0035	0.0047	9e-04	6e-04	0.0369	0.0255	0.0327	0.0716	0.0184	0.1178	0.001
11	rs1502076	115542933	1.17	0.00674752145384042	1.05	0.0135840880299916	0.363942370937723	0.0971882224860219	0.0167	0.0241	0.0205	0.0034	0.1721	0.006	0.0027	0.0604	0.0014	0.0864	0.1484	0.0214	0.0018	0.1048	0.0115	0.0035	0.0047	9e-04	6e-04	0.0369	0.0255	0.0327	0.0716	0.0184	0.1178	0.001
11	rs11606322	115543613	1.17	0.00674752145384042	1.05	0.0135840880299916	0.384758258860891	0.0862792547225027	0.0167	0.0241	0.0204	0.0034	0.1722	0.006	0.0027	0.0604	0.0014	0.0865	0.1484	0.0214	0.0017	0.1047	0.0115	0.0035	0.0047	9e-04	6e-04	0.0368	0.0255	0.0327	0.0716	0.0183	0.1178	0.001
11	rs2455493	115558101	1.17	0.00674752145384042	1.05	0.0135840880299916	0.40621792982287	0.109440447081731	0.0166	0.0241	0.0202	0.0035	0.1724	0.0062	0.0029	0.0604	0.0015	0.0867	0.1482	0.0213	0.0017	0.1042	0.0116	0.0036	0.0049	9e-04	6e-04	0.0367	0.0257	0.0329	0.0718	0.0178	0.1179	0.001
11	rs1784969	115562946	1.17	0.00674752145384042	1.05	0.0135840880299916	0.403829807024832	0.100015331350576	0.0166	0.0241	0.0202	0.0035	0.1724	0.0062	0.0029	0.0605	0.0015	0.0867	0.1481	0.0213	0.0017	0.1042	0.0116	0.0036	0.0049	9e-04	6e-04	0.0367	0.0257	0.0329	0.0718	0.0178	0.118	0.001
11	rs35062138	115567291	1.18	0.00530284828807677	1.05	0.0135840880299916	0.558258866863414	0.0807596632599338	0.0164	0.0243	0.0199	0.0035	0.1727	0.0064	0.0031	0.0606	0.0016	0.0872	0.1477	0.0213	0.0016	0.1029	0.0116	0.0037	0.005	8e-04	7e-04	0.0363	0.0256	0.0336	0.0709	0.0175	0.1193	0.001
11	rs79759852	115567840	1.18	0.00530284828807677	1.05	0.0135840880299916	0.58764870409554	0.0991233950663608	0.0164	0.0243	0.0199	0.0036	0.1726	0.0064	0.0031	0.0606	0.0017	0.0873	0.1475	0.0213	0.0016	0.1025	0.0116	0.0038	0.0051	9e-04	7e-04	0.0362	0.0255	0.0338	0.0707	0.0174	0.1197	0.0011
11	rs10790092	115572779	1.18	0.00530284828807677	1.05	0.0135840880299916	0.697820784982583	0.114702484957293	0.0162	0.0237	0.0198	0.0036	0.1727	0.0066	0.0033	0.0609	0.0018	0.0877	0.1471	0.0211	0.0015	0.1016	0.0116	0.0039	0.0052	9e-04	7e-04	0.036	0.0253	0.0343	0.0705	0.0174	0.1206	0.0011
11	rs1784951	115575661	1.18	0.00530284828807677	1.05	0.0135840880299916	0.69988275683053	0.135388633198017	0.0162	0.0237	0.0198	0.0036	0.1727	0.0066	0.0033	0.0609	0.0018	0.0877	0.147	0.0211	0.0015	0.1016	0.0116	0.0039	0.0052	9e-04	7e-04	0.036	0.0253	0.0344	0.0705	0.0174	0.1206	0.0011
11	rs2173985	115579138	1.18	0.00530284828807677	1.05	0.0135840880299916	0.758785707515459	0.121279973499453	0.0162	0.0236	0.02	0.0036	0.1728	0.0066	0.0033	0.0607	0.0018	0.0877	0.147	0.0209	0.0015	0.1014	0.0117	0.0039	0.0052	9e-04	8e-04	0.0358	0.0252	0.0343	0.0708	0.0176	0.1206	0.0011
11	rs1784941	115580001	1.18	0.00530284828807677	1.05	0.0135840880299916	0.782156437374659	0.122594449126753	0.0162	0.0235	0.0201	0.0036	0.1728	0.0067	0.0033	0.0607	0.0018	0.0877	0.1471	0.0207	0.0015	0.1013	0.0117	0.0039	0.0053	9e-04	8e-04	0.0357	0.0251	0.0342	0.0709	0.0178	0.1207	0.0011
11	rs1698181	115588491	1.19	0.00413610465934531	1.05	0.0135840880299916	0.695467570862352	0.0870467638780062	0.0168	0.023	0.02	0.0036	0.1709	0.0068	0.0035	0.0622	0.0017	0.0882	0.1455	0.0206	0.0017	0.1001	0.0125	0.0039	0.0052	0.0011	8e-04	0.0344	0.0252	0.0355	0.0716	0.0179	0.1211	0.0012
11	rs1542895	115590950	1.19	0.00413610465934531	1.06	0.0107295960273598	0.682879980843289	0.0834632620091467	0.0168	0.023	0.02	0.0036	0.1708	0.0068	0.0035	0.0622	0.0017	0.0882	0.1454	0.0206	0.0017	0.1001	0.0125	0.0039	0.0052	0.0011	8e-04	0.0343	0.0252	0.0355	0.0717	0.0179	0.1212	0.0012
11	rs11215670	115604234	1.19	0.00413610465934531	1.07	0.00840387427400822	0.683098649229019	0.118406938826225	0.0169	0.0229	0.02	0.0036	0.1706	0.0068	0.0035	0.0624	0.0017	0.0881	0.1452	0.0206	0.0017	0.0999	0.0126	0.0039	0.0052	0.0011	8e-04	0.0342	0.0252	0.0357	0.0717	0.0179	0.1212	0.0012
11	rs61409325	115608358	1.19	0.00413610465934531	1.07	0.00840387427400822	0.666425395005358	0.104686835934905	0.0169	0.0229	0.02	0.0036	0.1705	0.0069	0.0035	0.0624	0.0017	0.0881	0.1452	0.0206	0.0017	0.1	0.0126	0.0039	0.0052	0.0011	8e-04	0.0342	0.0253	0.0357	0.0717	0.0179	0.1212	0.0012
11	rs2512575	115610330	1.19	0.00413610465934531	1.07	0.00840387427400822	0.648086207934488	0.0872775472308369	0.0169	0.0229	0.02	0.0036	0.1705	0.0069	0.0035	0.0624	0.0017	0.0881	0.1452	0.0206	0.0016	0.1	0.0126	0.0039	0.0052	0.0011	8e-04	0.0342	0.0253	0.0357	0.0717	0.0179	0.1212	0.0012
11	rs58910897	115613007	1.19	0.00413610465934531	1.07	0.00840387427400822	0.747899501507449	0.128440851823813	0.0169	0.0228	0.02	0.0036	0.1706	0.0068	0.0035	0.0624	0.0017	0.0882	0.1452	0.0206	0.0016	0.1	0.0126	0.0039	0.0052	0.0011	8e-04	0.0341	0.0253	0.0357	0.0717	0.0179	0.1212	0.0012
11	rs78074431	115614360	1.2	0.00320148280547221	1.06	0.0107295960273598	0.660238759035078	0.0997717665171424	0.0161	0.022	0.0199	0.0035	0.1703	0.0066	0.0035	0.0628	0.0016	0.0901	0.146	0.0206	0.0015	0.0995	0.0128	0.0039	0.0052	0.0012	8e-04	0.0325	0.0258	0.0362	0.0712	0.0193	0.1206	0.0011
11	rs7124126	115614778	1.2	0.00320148280547221	1.06	0.0107295960273598	0.567463782223806	0.109020217529996	0.0159	0.0217	0.0198	0.0035	0.1705	0.0065	0.0035	0.063	0.0016	0.0907	0.1462	0.0207	0.0015	0.0994	0.0129	0.0038	0.0052	0.0012	9e-04	0.0321	0.0259	0.0363	0.0709	0.0194	0.1204	0.0011
11	rs74370488	115617541	1.21	0.00245896276483189	1.06	0.0107295960273598	0.509921975111155	0.156828124956511	0.016	0.0207	0.0196	0.0033	0.1714	0.006	0.0034	0.0635	0.0014	0.0917	0.1463	0.0211	0.0014	0.0993	0.0127	0.0036	0.005	0.0013	8e-04	0.0307	0.0274	0.0366	0.0707	0.0194	0.1204	0.0011
11	rs73009814	115622541	1.21	0.00245896276483189	1.06	0.0107295960273598	0.467155897456548	0.174654689430168	0.0161	0.0202	0.0196	0.0031	0.1719	0.0057	0.0034	0.0638	0.0013	0.0923	0.1463	0.0213	0.0014	0.0991	0.0127	0.0034	0.0049	0.0014	8e-04	0.03	0.0281	0.0368	0.0706	0.0193	0.1205	0.001
11	rs76282904	115622789	1.21	0.00245896276483189	1.05	0.0135840880299916	0.452743856639565	0.166735908740984	0.0161	0.0201	0.0196	0.0031	0.1719	0.0057	0.0034	0.0638	0.0013	0.0923	0.1463	0.0213	0.0014	0.0991	0.0127	0.0034	0.0049	0.0014	8e-04	0.03	0.0281	0.0368	0.0706	0.0194	0.1205	0.001
11	rs6589497	115622993	1.21	0.00245896276483189	1.04	0.0170565984053636	0.441160092011578	0.162338419146868	0.0161	0.0202	0.0191	0.0031	0.1719	0.0058	0.0033	0.0638	0.0013	0.0923	0.1463	0.0213	0.0013	0.0991	0.0127	0.0034	0.005	0.0014	8e-04	0.03	0.0283	0.0368	0.0706	0.0193	0.1204	0.001
11	rs7952129	115630760	1.21	0.00245896276483189	1.04	0.0170565984053636	0.469110466378942	0.162338419146868	0.0162	0.0195	0.0189	0.0029	0.1724	0.0055	0.0033	0.0639	0.0012	0.0928	0.146	0.0215	0.0012	0.0991	0.0126	0.0033	0.0048	0.0014	8e-04	0.03	0.029	0.037	0.0707	0.0192	0.1205	0.001
11	rs17536268	115633471	1.21	0.00245896276483189	1.03	0.0212444876357053	0.441219423172924	0.184120783360023	0.0163	0.019	0.0189	0.0028	0.1726	0.0053	0.0032	0.064	0.0012	0.0931	0.1459	0.0216	0.0012	0.0992	0.0125	0.0032	0.0047	0.0014	8e-04	0.0299	0.0296	0.0371	0.0708	0.0192	0.1206	9e-04
11	rs12273878	115638755	1.21	0.00245896276483189	1.03	0.0212444876357053	0.439559638297463	0.163799650787437	0.0163	0.0189	0.0189	0.0028	0.1726	0.0052	0.0032	0.0638	0.0011	0.0932	0.146	0.0216	0.0012	0.0992	0.0124	0.0031	0.0047	0.0014	8e-04	0.0297	0.0295	0.0372	0.0708	0.0192	0.1205	0.001
11	rs61897620	115648210	1.21	0.00245896276483189	1.03	0.0212444876357053	0.418090942058749	0.180878975749788	0.0164	0.0189	0.0188	0.0028	0.1726	0.0051	0.0032	0.0638	0.0012	0.0933	0.1461	0.0218	0.0013	0.0993	0.0124	0.003	0.0047	0.0015	8e-04	0.0297	0.0295	0.0373	0.0708	0.0192	0.1205	0.001
11	rs1393275	115655434	1.21	0.00245896276483189	1.03	0.0212444876357053	0.39104509831524	0.17695490567372	0.0164	0.0188	0.0186	0.0028	0.1724	0.0051	0.0032	0.0637	0.0012	0.0934	0.1461	0.022	0.0013	0.0994	0.0123	0.0028	0.0047	0.0016	8e-04	0.0297	0.0295	0.0374	0.0708	0.0192	0.1205	0.001
11	rs4938219	115662064	1.2	0.00320148280547221	1.03	0.0212444876357053	0.315681156029967	0.520464354474043	0.0167	0.0181	0.0185	0.0026	0.1727	0.0045	0.0032	0.0637	0.0011	0.094	0.1466	0.0223	0.0011	0.0992	0.0143	0.0026	0.0045	0.0016	8e-04	0.0296	0.0298	0.038	0.0706	0.0189	0.1188	9e-04
11	rs34822745	115666282	1.2	0.00320148280547221	1.03	0.0212444876357053	0.26273886669751	0.466255918222562	0.0168	0.0181	0.0184	0.0026	0.1728	0.0045	0.0032	0.0638	0.0011	0.0938	0.1466	0.0223	0.0011	0.0993	0.0143	0.0026	0.0045	0.0016	8e-04	0.0295	0.0298	0.038	0.0706	0.0189	0.1187	9e-04
11	rs7926600	115671399	1.2	0.00320148280547221	1.03	0.0212444876357053	0.238140169810605	0.39512213763821	0.0168	0.0181	0.0184	0.0026	0.1728	0.0045	0.0032	0.0638	0.0011	0.0938	0.1466	0.0223	0.0011	0.0993	0.0144	0.0026	0.0045	0.0016	8e-04	0.0295	0.0298	0.038	0.0706	0.0188	0.1187	9e-04
11	rs116038987	115685183	1.2	0.00320148280547221	1.03	0.0212444876357053	0.211235057599219	0.349550745462972	0.0168	0.0181	0.0184	0.0026	0.1728	0.0045	0.0032	0.0639	0.0011	0.0937	0.1465	0.0224	0.0011	0.0994	0.0144	0.0027	0.0045	0.0016	8e-04	0.0296	0.0298	0.0381	0.0705	0.0188	0.1186	9e-04
11	rs35941139	115689375	1.2	0.00320148280547221	1.03	0.0212444876357053	0.191639123903327	0.261237595115044	0.0169	0.0181	0.0184	0.0026	0.1728	0.0044	0.0032	0.064	0.0011	0.0937	0.1463	0.0224	0.0012	0.0994	0.0144	0.0027	0.0045	0.0016	8e-04	0.0296	0.0298	0.0381	0.0705	0.0188	0.1186	9e-04
11	rs2512602	115689974	1.2	0.00320148280547221	1.03	0.0212444876357053	0.191372997960921	0.259984935510679	0.0169	0.0181	0.0184	0.0026	0.1729	0.0044	0.0032	0.064	0.0011	0.0937	0.1463	0.0224	0.0012	0.0994	0.0144	0.0027	0.0045	0.0016	8e-04	0.0296	0.0298	0.0381	0.0705	0.0188	0.1186	9e-04
11	rs117392299	115694928	1.2	0.00320148280547221	1.03	0.0212444876357053	0.19431201388791	0.234895375970561	0.0169	0.0181	0.0184	0.0026	0.1728	0.0044	0.0032	0.064	0.0011	0.0937	0.1463	0.0224	0.0012	0.0994	0.0144	0.0027	0.0045	0.0016	8e-04	0.0296	0.0298	0.0381	0.0705	0.0188	0.1186	9e-04
11	rs57400366	115704111	1.2	0.00320148280547221	1.03	0.0212444876357053	0.194618833408018	0.220930067034867	0.0169	0.0181	0.0184	0.0026	0.1728	0.0044	0.0032	0.064	0.0011	0.0937	0.1463	0.0224	0.0012	0.0994	0.0145	0.0027	0.0045	0.0016	8e-04	0.0296	0.0298	0.0382	0.0705	0.0188	0.1186	9e-04
11	rs1892977	115708811	1.2	0.00320148280547221	1.03	0.0212444876357053	0.189251603846616	0.202927074854229	0.0169	0.0181	0.0184	0.0026	0.1729	0.0044	0.0032	0.064	0.0011	0.0937	0.1463	0.0225	0.0012	0.0994	0.0145	0.0027	0.0045	0.0016	7e-04	0.0296	0.0298	0.0382	0.0705	0.0188	0.1186	9e-04
11	rs74917615	115732869	1.2	0.00320148280547221	1.03	0.0212444876357053	0.192210105884153	0.201144429922278	0.0169	0.0181	0.0184	0.0026	0.1729	0.0044	0.0032	0.064	0.0012	0.0937	0.1463	0.0224	0.0012	0.0994	0.0145	0.0027	0.0045	0.0016	7e-04	0.0296	0.0298	0.0382	0.0705	0.0188	0.1186	9e-04
11	rs2512577	115734047	1.2	0.00320148280547221	1.02	0.0262527243843747	0.192896566012064	0.200621126275782	0.0169	0.0181	0.0184	0.0026	0.1729	0.0044	0.0032	0.064	0.0012	0.0937	0.1463	0.0224	0.0012	0.0994	0.0145	0.0027	0.0046	0.0016	7e-04	0.0296	0.0298	0.0382	0.0705	0.0188	0.1186	9e-04
11	rs117123975	115742579	1.2	0.00320148280547221	1.02	0.0262527243843747	0.194388692877612	0.214373701007763	0.0168	0.0181	0.0184	0.0026	0.1729	0.0044	0.0033	0.064	0.0012	0.0937	0.1464	0.0224	0.0012	0.0994	0.0145	0.0027	0.0046	0.0016	7e-04	0.0296	0.0299	0.0382	0.0705	0.0188	0.1185	9e-04
11	rs2512595	115742921	1.2	0.00320148280547221	1.02	0.0262527243843747	0.195771866107389	0.216408881536101	0.0169	0.0181	0.0184	0.0026	0.1729	0.0044	0.0033	0.064	0.0012	0.0937	0.1464	0.0224	0.0012	0.0993	0.0145	0.0027	0.0046	0.0016	7e-04	0.0296	0.0298	0.0382	0.0705	0.0188	0.1186	9e-04
11	rs72993659	115758781	1.2	0.00320148280547221	1.01	0.0321931958856115	0.178738046089287	0.233794382761403	0.0168	0.0181	0.0183	0.0026	0.1725	0.0044	0.0033	0.0641	0.0012	0.0938	0.1467	0.0226	0.0012	0.0995	0.0145	0.0027	0.0046	0.0016	7e-04	0.0296	0.0299	0.0383	0.0701	0.0185	0.1183	9e-04
11	rs56003939	115759921	1.2	0.00320148280547221	0.99	0.0473477484867341	0.177825905885572	0.220282308031626	0.0168	0.0181	0.0183	0.0026	0.1725	0.0044	0.0033	0.0641	0.0012	0.0938	0.1467	0.0226	0.0012	0.0995	0.0145	0.0027	0.0046	0.0016	7e-04	0.0296	0.03	0.0383	0.07	0.0185	0.1183	9e-04
11	rs638882	115764045	1.2	0.00320148280547221	0.99	0.0473477484867341	0.180313238056517	0.223635747212116	0.0168	0.0181	0.0183	0.0026	0.1725	0.0044	0.0033	0.0641	0.0012	0.0938	0.1467	0.0226	0.0012	0.0995	0.0145	0.0027	0.0046	0.0016	7e-04	0.0297	0.03	0.0383	0.0701	0.0185	0.1184	9e-04
11	rs17459803	115767307	1.2	0.00320148280547221	0.99	0.0473477484867341	0.19362267970822	0.259871150888827	0.0168	0.018	0.0183	0.0026	0.1724	0.0043	0.0033	0.0641	0.0012	0.0938	0.1465	0.0226	0.0012	0.0996	0.0145	0.0027	0.0046	0.0015	7e-04	0.0299	0.03	0.0384	0.0701	0.0184	0.1184	9e-04
11	rs2846244	115768684	1.2	0.00320148280547221	0.98	0.0568119256469769	0.196388404684877	0.269252913958168	0.0168	0.018	0.0183	0.0026	0.1724	0.0043	0.0033	0.0641	0.0012	0.0938	0.1464	0.0226	0.0012	0.0996	0.0145	0.0027	0.0046	0.0015	7e-04	0.03	0.03	0.0384	0.0701	0.0184	0.1184	0.001
