## Supplementary Tab. 3 for "Sparse haplotype-based fine-scale local ancestry inference at scale reveals recent selection on immune responses": 304206_file04 (part 107 of 161)

Chromosome	rs_number	hg19_GRCh37_Position	LDAS_26pop	-log10(p_LDAS_26pop)	LDAS_5continent	-log10(p_LDAS_5continent)	-log10(p_AAS_26pop)	-log10(p_AAS_5continent)	prob_ACB	prob_ASW	prob_BEB	prob_CDX	prob_CEU	prob_CHB	prob_CHS	prob_CLM	prob_ESN	prob_FIN	prob_GBR	prob_GIH	prob_GWD	prob_IBS	prob_ITU	prob_JPT	prob_KHV	prob_LWK	prob_MSL	prob_MXL	prob_PEL	prob_PJL	prob_PUR	prob_STU	prob_TSI	prob_YRI
11	rs7129139	115771144	1.18	0.00530284828807677	0.98	0.0568119256469769	0.162628371723545	0.147326056600099	0.0176	0.0174	0.0177	0.0026	0.1758	0.0031	0.0032	0.0652	0.0012	0.093	0.1466	0.0222	0.0012	0.1007	0.0145	0.0027	0.0048	0.0018	8e-04	0.0308	0.0308	0.0388	0.0671	0.0166	0.1178	0.0012
11	rs10891906	115778897	1.18	0.00530284828807677	0.98	0.0568119256469769	0.137460587327629	0.142562791242442	0.0176	0.0174	0.0177	0.0026	0.1759	0.003	0.0032	0.0652	0.0012	0.093	0.1465	0.0222	0.0012	0.1008	0.0145	0.0027	0.0048	0.0018	8e-04	0.0308	0.0308	0.0389	0.067	0.0166	0.1178	0.0011
11	rs2155350	115779199	1.18	0.00530284828807677	0.98	0.0568119256469769	0.136866601356272	0.143492290886994	0.0176	0.0174	0.0177	0.0026	0.1759	0.003	0.0032	0.0652	0.0012	0.093	0.1465	0.0222	0.0012	0.1008	0.0145	0.0027	0.0048	0.0018	8e-04	0.0308	0.0308	0.0389	0.067	0.0166	0.1178	0.0011
11	rs11600341	115781302	1.18	0.00530284828807677	0.97	0.0677063307338505	0.144257484756205	0.151955488423524	0.0176	0.0174	0.0177	0.0026	0.1759	0.003	0.0032	0.0652	0.0011	0.093	0.1465	0.0222	0.0012	0.1008	0.0145	0.0027	0.0048	0.0018	8e-04	0.0309	0.0308	0.0389	0.067	0.0166	0.1178	0.0011
11	rs61899166	115783437	1.18	0.00530284828807677	0.96	0.0801626552665664	0.141948775962552	0.151006531248728	0.0176	0.0174	0.0175	0.0027	0.1759	0.0031	0.0032	0.0652	0.0011	0.0931	0.1464	0.0223	0.0012	0.1009	0.0145	0.0027	0.0048	0.0018	8e-04	0.0309	0.0308	0.0389	0.067	0.0166	0.1178	0.0011
11	rs67870385	115785588	1.18	0.00530284828807677	0.96	0.0801626552665664	0.129949821427624	0.158850383573588	0.0176	0.0174	0.0174	0.0027	0.176	0.0031	0.0032	0.0653	9e-04	0.0934	0.1462	0.0223	0.0012	0.101	0.0145	0.0027	0.0048	0.0018	8e-04	0.0308	0.0308	0.039	0.067	0.0166	0.1176	0.0011
11	rs1262592	115791218	1.18	0.00530284828807677	0.96	0.0801626552665664	0.11280672210799	0.114531273468107	0.0177	0.0173	0.0171	0.0027	0.1762	0.0031	0.0032	0.0652	9e-04	0.0933	0.1463	0.0222	0.0012	0.1012	0.0146	0.0027	0.0049	0.0018	7e-04	0.0308	0.0309	0.039	0.0671	0.0167	0.1173	0.0011
11	rs74966354	115793771	1.18	0.00530284828807677	0.96	0.0801626552665664	0.111810163907609	0.115989665167208	0.0177	0.0172	0.0171	0.0027	0.1761	0.0031	0.0032	0.0652	9e-04	0.0934	0.1463	0.0225	0.0012	0.1011	0.0146	0.0027	0.0049	0.0017	7e-04	0.0307	0.0309	0.039	0.067	0.0167	0.1173	0.0011
11	rs76862110	115794486	1.18	0.00530284828807677	0.96	0.0801626552665664	0.111093815705343	0.114616867058012	0.0177	0.0172	0.0171	0.0027	0.1761	0.0031	0.0032	0.0652	9e-04	0.0934	0.1463	0.0225	0.0012	0.1011	0.0146	0.0027	0.0049	0.0017	7e-04	0.0307	0.0309	0.039	0.067	0.0167	0.1173	0.0011
11	rs17461018	115797578	1.18	0.00530284828807677	0.95	0.0943132253134139	0.110106636386123	0.114531273468107	0.0177	0.0172	0.0172	0.0027	0.1761	0.0031	0.0032	0.0652	9e-04	0.0934	0.1463	0.0225	0.0012	0.1011	0.0146	0.0027	0.0049	0.0017	7e-04	0.0307	0.0309	0.039	0.0669	0.0167	0.1173	0.0011
11	rs369845	115803202	1.18	0.00530284828807677	0.95	0.0943132253134139	0.110216054303127	0.122770114142008	0.0177	0.0172	0.0172	0.0027	0.1761	0.0031	0.0032	0.0652	9e-04	0.0934	0.1464	0.0225	0.0012	0.1011	0.0146	0.0027	0.0049	0.0017	7e-04	0.0306	0.0309	0.039	0.0669	0.0167	0.1173	0.0011
11	rs17461214	115803538	1.18	0.00530284828807677	0.95	0.0943132253134139	0.111203838246846	0.120930346404373	0.0177	0.0172	0.0172	0.0027	0.1761	0.0031	0.0032	0.0652	9e-04	0.0934	0.1464	0.0225	0.0012	0.1011	0.0146	0.0027	0.0049	0.0017	7e-04	0.0307	0.0309	0.039	0.0669	0.0167	0.1173	0.0011
11	rs404138	115808634	1.18	0.00530284828807677	0.95	0.0943132253134139	0.115265718736677	0.128887886765328	0.0176	0.0172	0.0171	0.0027	0.1761	0.0031	0.0032	0.0651	9e-04	0.0934	0.1464	0.0226	0.0012	0.1012	0.0146	0.0027	0.0049	0.0017	7e-04	0.0308	0.031	0.039	0.067	0.0166	0.1171	0.0011
11	rs72995343	115815622	1.18	0.00530284828807677	0.95	0.0943132253134139	0.128111808503019	0.143864704229417	0.0177	0.0171	0.0171	0.0027	0.1758	0.0031	0.0032	0.065	9e-04	0.0934	0.1467	0.0226	0.0012	0.1014	0.0146	0.0027	0.0049	0.0017	7e-04	0.0309	0.0311	0.039	0.0669	0.0167	0.117	0.0011
11	rs75526854	115821315	1.18	0.00530284828807677	0.95	0.0943132253134139	0.122429881675441	0.142841410809335	0.0177	0.0171	0.0171	0.0027	0.1757	0.0032	0.0032	0.065	9e-04	0.0934	0.1468	0.0227	0.0012	0.1015	0.0146	0.0027	0.0049	0.0017	7e-04	0.031	0.0311	0.039	0.0669	0.0167	0.117	0.001
11	rs76396422	115825732	1.18	0.00530284828807677	0.95	0.0943132253134139	0.124660252050194	0.151290994582661	0.0177	0.017	0.017	0.0027	0.1755	0.0032	0.0032	0.0649	9e-04	0.0933	0.1469	0.0227	0.0012	0.1017	0.0146	0.0027	0.0049	0.0016	7e-04	0.0311	0.0312	0.039	0.0668	0.0167	0.1169	0.001
11	rs2846127	115828647	1.17	0.00674752145384042	0.95	0.0943132253134139	0.0959735051881088	0.165755119893042	0.0177	0.0168	0.0169	0.0028	0.1748	0.0032	0.0031	0.0647	8e-04	0.0933	0.1474	0.0228	0.0011	0.1022	0.0145	0.0027	0.0049	0.0016	7e-04	0.0316	0.0315	0.0389	0.0667	0.0167	0.1169	0.001
11	rs75057929	115828653	1.17	0.00674752145384042	0.95	0.0943132253134139	0.0967284305553967	0.169492884817012	0.0177	0.0168	0.0169	0.0028	0.1748	0.0032	0.0031	0.0647	8e-04	0.0933	0.1474	0.0228	0.0011	0.1022	0.0145	0.0027	0.0049	0.0016	7e-04	0.0316	0.0315	0.0389	0.0667	0.0167	0.1169	0.001
11	rs34456316	115846288	1.17	0.00674752145384042	0.95	0.0943132253134139	0.124601243976029	0.127637644228946	0.0183	0.0167	0.0167	0.0027	0.1759	0.0032	0.0029	0.0659	7e-04	0.0922	0.1477	0.0228	9e-04	0.1041	0.014	0.0027	0.0048	0.0014	7e-04	0.032	0.0312	0.0395	0.0652	0.0164	0.1159	0.001
11	rs55885646	115853189	1.17	0.00674752145384042	0.95	0.0943132253134139	0.115181352087329	0.156539983186341	0.0183	0.0167	0.0167	0.0027	0.1759	0.0032	0.0029	0.0659	7e-04	0.0922	0.1477	0.0228	9e-04	0.1041	0.0139	0.0026	0.0048	0.0014	7e-04	0.032	0.0312	0.0395	0.0652	0.0164	0.1159	0.001
11	rs1262514	115855080	1.17	0.00674752145384042	0.95	0.0943132253134139	0.113752922646594	0.148643491774968	0.0183	0.0167	0.0167	0.0027	0.1759	0.0032	0.0029	0.0659	7e-04	0.0922	0.1476	0.0228	9e-04	0.1041	0.0139	0.0026	0.0048	0.0014	7e-04	0.032	0.0312	0.0395	0.0652	0.0164	0.1159	0.001
11	rs17119029	115857374	1.17	0.00674752145384042	0.95	0.0943132253134139	0.113390565512884	0.144890643703438	0.0183	0.0167	0.0167	0.0027	0.1759	0.0032	0.0029	0.0659	7e-04	0.0921	0.1476	0.0228	9e-04	0.1041	0.014	0.0026	0.0048	0.0014	7e-04	0.032	0.0312	0.0395	0.0652	0.0164	0.1159	0.001
11	rs117813944	115863904	1.16	0.00852198573445534	0.95	0.0943132253134139	0.118642899356728	0.16068795149121	0.0184	0.0167	0.0167	0.0027	0.1759	0.0032	0.0029	0.0659	7e-04	0.0921	0.1476	0.0228	9e-04	0.1041	0.014	0.0026	0.0048	0.0014	7e-04	0.0321	0.0312	0.0396	0.0652	0.0164	0.1158	0.001
11	rs117248782	115889820	1.16	0.00852198573445534	0.95	0.0943132253134139	0.144870434889494	0.165461279592916	0.0188	0.0166	0.0167	0.0027	0.176	0.0033	0.003	0.0661	7e-04	0.0912	0.147	0.023	8e-04	0.104	0.014	0.0027	0.0048	0.0014	6e-04	0.0323	0.0311	0.0404	0.0651	0.0166	0.1154	0.001
11	rs117490393	115890841	1.16	0.00852198573445534	0.95	0.0943132253134139	0.143004175057968	0.164092450458626	0.0188	0.0166	0.0167	0.0027	0.176	0.0033	0.003	0.0661	7e-04	0.0912	0.147	0.023	8e-04	0.104	0.014	0.0027	0.0048	0.0014	6e-04	0.0323	0.0311	0.0404	0.0651	0.0166	0.1154	0.001
11	rs72995367	115894210	1.16	0.00852198573445534	0.95	0.0943132253134139	0.13677295523034	0.151860496844653	0.0188	0.0166	0.0167	0.0027	0.176	0.0034	0.003	0.0661	7e-04	0.0912	0.147	0.023	8e-04	0.104	0.014	0.0027	0.0048	0.0014	6e-04	0.0323	0.0311	0.0403	0.0651	0.0166	0.1154	0.001
11	rs2433291	115900957	1.16	0.00852198573445534	0.95	0.0943132253134139	0.125221676133135	0.160978777219812	0.0188	0.0166	0.0167	0.0027	0.176	0.0034	0.003	0.0663	7e-04	0.091	0.147	0.023	8e-04	0.104	0.014	0.0027	0.0048	0.0014	6e-04	0.0323	0.0311	0.0404	0.0651	0.0166	0.1152	0.001
11	rs79193580	115901986	1.16	0.00852198573445534	0.95	0.0943132253134139	0.133642650127853	0.159236617507355	0.0188	0.0166	0.0167	0.0027	0.1761	0.0034	0.003	0.0663	7e-04	0.091	0.1469	0.023	8e-04	0.104	0.014	0.0027	0.0048	0.0014	6e-04	0.0323	0.0311	0.0405	0.0651	0.0166	0.1152	0.001
11	rs61899187	115902059	1.16	0.00852198573445534	0.95	0.0943132253134139	0.13293589935046	0.155006416924415	0.0189	0.0166	0.0167	0.0027	0.1761	0.0034	0.003	0.0661	7e-04	0.091	0.147	0.0231	8e-04	0.1039	0.014	0.0027	0.0048	0.0014	6e-04	0.0324	0.0312	0.0405	0.065	0.0166	0.1153	0.001
11	rs372064	115904656	1.15	0.0106843226579577	0.96	0.0801626552665664	0.0979186229965909	0.100340444929132	0.0191	0.0166	0.017	0.0029	0.1759	0.0036	0.0033	0.0667	7e-04	0.0904	0.1453	0.0234	8e-04	0.1046	0.014	0.0029	0.0049	0.0014	6e-04	0.0328	0.0307	0.0409	0.0648	0.0169	0.114	0.001
11	rs17553664	115905804	1.15	0.0106843226579577	0.97	0.0677063307338505	0.105838259546145	0.103861291198418	0.0191	0.0166	0.017	0.0029	0.1759	0.0036	0.0033	0.0667	7e-04	0.0903	0.1452	0.0234	8e-04	0.1046	0.014	0.003	0.0049	0.0014	6e-04	0.0329	0.0307	0.0409	0.0648	0.0169	0.1139	0.001
11	rs80101652	115911176	1.15	0.0106843226579577	0.98	0.0568119256469769	0.100947076366463	0.104108688783079	0.0192	0.0166	0.017	0.003	0.1759	0.0037	0.0033	0.0667	8e-04	0.0902	0.1448	0.0234	8e-04	0.1046	0.014	0.003	0.0049	0.0014	7e-04	0.0329	0.0306	0.041	0.0648	0.0169	0.1139	0.0011
11	rs1791915	115916092	1.15	0.0106843226579577	0.98	0.0568119256469769	0.0949477789559068	0.108684480987511	0.0192	0.0167	0.0171	0.003	0.1758	0.0037	0.0033	0.0667	8e-04	0.0901	0.1446	0.0235	9e-04	0.1047	0.014	0.0031	0.0049	0.0014	7e-04	0.0329	0.0305	0.041	0.0649	0.0169	0.1138	0.0011
11	rs1557451	115933686	1.14	0.0132988856882812	0.98	0.0568119256469769	0.0699152703974206	0.0659305037042551	0.0194	0.0168	0.0173	0.0032	0.1754	0.0039	0.0035	0.067	8e-04	0.0892	0.1436	0.0237	0.001	0.1047	0.0139	0.0034	0.005	0.0015	7e-04	0.0329	0.0299	0.0415	0.0651	0.0171	0.1133	0.0011
11	rs111980905	115938859	1.14	0.0132988856882812	0.97	0.0677063307338505	0.0738801275269283	0.0671011813753681	0.0194	0.0167	0.0173	0.0033	0.1755	0.0039	0.0036	0.0671	8e-04	0.0893	0.1435	0.0237	0.001	0.1049	0.0139	0.0035	0.005	0.0015	7e-04	0.0328	0.0297	0.0415	0.0648	0.0172	0.1134	0.0011
11	rs56404321	115938913	1.14	0.0132988856882812	0.97	0.0677063307338505	0.0737315291351712	0.0655878312910603	0.0194	0.0167	0.0173	0.0033	0.1755	0.0039	0.0036	0.0671	8e-04	0.0893	0.1435	0.0237	0.001	0.1049	0.0139	0.0035	0.005	0.0015	7e-04	0.0328	0.0297	0.0415	0.0648	0.0172	0.1134	0.0011
11	rs1426391	115943253	1.14	0.0132988856882812	0.97	0.0677063307338505	0.0608607651641788	0.062336505297396	0.0195	0.0166	0.0173	0.0034	0.1756	0.004	0.0037	0.0672	8e-04	0.0892	0.1434	0.0236	0.0011	0.1051	0.0139	0.0036	0.0051	0.0016	7e-04	0.0327	0.0294	0.0415	0.0644	0.0174	0.1133	0.0011
11	rs11601300	115949066	1.13	0.0164362283145484	0.97	0.0677063307338505	0.0773515342832825	0.0709473706679503	0.0196	0.0166	0.0172	0.0034	0.1758	0.004	0.0038	0.0674	9e-04	0.089	0.1431	0.0238	0.0012	0.1051	0.0138	0.0036	0.0051	0.0016	7e-04	0.0328	0.0294	0.0415	0.0639	0.0175	0.113	0.0011
11	rs11215783	115957798	1.13	0.0164362283145484	0.97	0.0677063307338505	0.0843506483423821	0.0826333451104271	0.0196	0.0166	0.0173	0.0035	0.1758	0.004	0.0038	0.0675	9e-04	0.0889	0.143	0.0238	0.0012	0.1051	0.0137	0.0036	0.0052	0.0015	7e-04	0.0329	0.0294	0.0415	0.0638	0.0175	0.113	0.0011
11	rs61897679	115958465	1.13	0.0164362283145484	0.97	0.0677063307338505	0.0865899667850829	0.0872775472308369	0.0196	0.0166	0.0173	0.0035	0.1758	0.004	0.0038	0.0676	9e-04	0.0889	0.143	0.0238	0.0012	0.1051	0.0137	0.0036	0.0052	0.0015	7e-04	0.0329	0.0294	0.0415	0.0638	0.0175	0.113	0.0011
11	rs111697270	115965470	1.13	0.0164362283145484	0.97	0.0677063307338505	0.0999912626608414	0.0786080873123045	0.0196	0.0166	0.0173	0.0038	0.1756	0.004	0.0038	0.068	0.001	0.0887	0.1429	0.0239	0.0013	0.1051	0.0134	0.0036	0.0052	0.0015	7e-04	0.0329	0.0294	0.0416	0.0633	0.0175	0.113	0.0011
11	rs116963285	115969683	1.13	0.0164362283145484	0.97	0.0677063307338505	0.146003608330289	0.0796438299997234	0.0197	0.0165	0.0175	0.0044	0.1753	0.004	0.004	0.0685	0.0012	0.0886	0.1424	0.0242	0.0014	0.105	0.0129	0.0037	0.0053	0.0015	8e-04	0.0331	0.0292	0.0418	0.0625	0.0176	0.1128	0.0011
11	rs77237280	115970658	1.13	0.0164362283145484	0.97	0.0677063307338505	0.154418411618046	0.0689082558075355	0.0197	0.0164	0.0175	0.0046	0.1753	0.004	0.0041	0.0686	0.0012	0.0885	0.1423	0.0243	0.0014	0.105	0.0129	0.0037	0.0053	0.0015	8e-04	0.0331	0.0291	0.0418	0.0623	0.0177	0.1128	0.0011
11	rs75054848	115973097	1.12	0.0201729039058691	0.96	0.0801626552665664	0.194542102637759	0.0598122729134044	0.02	0.0163	0.0177	0.0049	0.1747	0.004	0.0043	0.0684	0.0014	0.0886	0.1417	0.0246	0.0015	0.1049	0.0127	0.0037	0.0054	0.0016	8e-04	0.0331	0.0288	0.042	0.0619	0.0178	0.1128	0.0012
11	rs75134548	115973461	1.12	0.0201729039058691	0.96	0.0801626552665664	0.210351844523546	0.0662739246303819	0.0201	0.0163	0.0177	0.0049	0.1746	0.004	0.0043	0.0684	0.0014	0.0887	0.1416	0.0246	0.0015	0.105	0.0127	0.0037	0.0054	0.0016	8e-04	0.0331	0.0288	0.0421	0.0619	0.0178	0.1127	0.0012
11	rs59010225	115973851	1.12	0.0201729039058691	0.96	0.0801626552665664	0.217394193308704	0.0634125350556216	0.0201	0.0162	0.0177	0.005	0.1745	0.004	0.0043	0.0684	0.0014	0.0887	0.1416	0.0247	0.0016	0.105	0.0127	0.0037	0.0054	0.0016	9e-04	0.033	0.0288	0.0421	0.0618	0.0178	0.1127	0.0012
11	rs61897680	115974429	1.12	0.0201729039058691	0.96	0.0801626552665664	0.212120355141225	0.0499226334494273	0.0202	0.0162	0.0177	0.005	0.1744	0.004	0.0044	0.0684	0.0014	0.0887	0.1415	0.0247	0.0016	0.1051	0.0127	0.0037	0.0054	0.0016	9e-04	0.033	0.0288	0.0421	0.0617	0.0178	0.1127	0.0012
11	rs516839	115981667	1.11	0.0245911388883176	0.96	0.0801626552665664	0.2259835353307	0.0591553835914021	0.0203	0.0162	0.0177	0.0051	0.1741	0.0041	0.0044	0.0684	0.0015	0.089	0.1413	0.0247	0.0016	0.1052	0.0128	0.0037	0.0054	0.0016	9e-04	0.0329	0.0288	0.042	0.0614	0.0178	0.1128	0.0012
11	rs76501109	115983147	1.11	0.0245911388883176	0.96	0.0801626552665664	0.233524095228918	0.0635475851875955	0.0203	0.0162	0.0177	0.0052	0.1741	0.0041	0.0044	0.0684	0.0015	0.089	0.1413	0.0247	0.0016	0.1052	0.0128	0.0038	0.0054	0.0016	9e-04	0.0329	0.0288	0.042	0.0614	0.0178	0.1128	0.0012
11	rs12275673	115984358	1.11	0.0245911388883176	0.96	0.0801626552665664	0.236296300104506	0.0744485145023362	0.0203	0.0162	0.0177	0.0052	0.1741	0.0041	0.0044	0.0683	0.0015	0.089	0.1413	0.0247	0.0016	0.1052	0.0128	0.0038	0.0054	0.0016	9e-04	0.0329	0.0288	0.042	0.0613	0.0178	0.1128	0.0012
11	rs56292340	115989309	1.11	0.0245911388883176	0.96	0.0801626552665664	0.242806196004167	0.0684894613515642	0.0203	0.0162	0.0177	0.0052	0.1741	0.0041	0.0044	0.0683	0.0015	0.089	0.1413	0.0247	0.0016	0.1052	0.0129	0.0038	0.0054	0.0016	9e-04	0.0329	0.0288	0.042	0.0613	0.0179	0.1128	0.0012
11	rs564079	115997514	1.11	0.0245911388883176	0.96	0.0801626552665664	0.231361662447475	0.0498617447741532	0.0203	0.0162	0.0178	0.0052	0.1741	0.0041	0.0044	0.0683	0.0015	0.0889	0.1411	0.0247	0.0016	0.1051	0.013	0.0038	0.0055	0.0016	9e-04	0.0329	0.0289	0.042	0.0612	0.0178	0.1128	0.0012
11	rs1894063	115999794	1.11	0.0245911388883176	0.96	0.0801626552665664	0.285185077584504	0.0706646464046577	0.0203	0.0162	0.0179	0.0052	0.1742	0.004	0.0045	0.0683	0.0015	0.0888	0.1409	0.0247	0.0016	0.105	0.013	0.0037	0.0055	0.0016	9e-04	0.0329	0.0289	0.0421	0.0611	0.0178	0.1126	0.0012
11	rs117736917	116002197	1.11	0.0245911388883176	0.96	0.0801626552665664	0.299254133387166	0.0665491994679272	0.0203	0.0161	0.018	0.0052	0.1743	0.0041	0.0045	0.0683	0.0015	0.0887	0.1408	0.0247	0.0016	0.105	0.0131	0.0037	0.0055	0.0016	9e-04	0.0328	0.029	0.0421	0.0609	0.0179	0.1126	0.0012
11	rs573032	116004685	1.09	0.0358267755764475	0.96	0.0801626552665664	0.249413617450566	0.00923135296761053	0.0201	0.0154	0.0194	0.0054	0.1762	0.0045	0.0053	0.0685	0.0015	0.0863	0.1369	0.0247	0.0021	0.105	0.0149	0.0041	0.0059	0.0017	9e-04	0.0323	0.0309	0.0422	0.0586	0.0186	0.1124	0.0012
11	rs117495880	116004991	1.08	0.0428324673547855	0.96	0.0801626552665664	0.315081143109321	0.0197250652650028	0.0201	0.0151	0.0201	0.0055	0.1767	0.0046	0.0055	0.0686	0.0015	0.0853	0.1353	0.025	0.0022	0.1048	0.0154	0.0042	0.0061	0.0019	9e-04	0.0321	0.0314	0.0424	0.0576	0.019	0.1123	0.0012
11	rs548046	116005121	1.07	0.0508949488002241	0.96	0.0801626552665664	0.301788730214409	0.0192130934442675	0.02	0.015	0.0203	0.0053	0.177	0.0047	0.0056	0.0686	0.0015	0.0849	0.1349	0.0251	0.0022	0.1046	0.0157	0.0043	0.0061	0.0019	9e-04	0.0321	0.0317	0.0426	0.0572	0.0191	0.1121	0.0012
11	rs576425	116005170	1.07	0.0508949488002241	0.96	0.0801626552665664	0.307089102065383	0.0237068472391065	0.02	0.015	0.0204	0.0053	0.1769	0.0047	0.0057	0.0691	0.0015	0.0855	0.1346	0.0253	0.0025	0.1033	0.0159	0.0043	0.0061	0.0019	9e-04	0.0321	0.0317	0.0423	0.0572	0.0195	0.1121	0.0012
11	rs79374973	116005242	1.07	0.0508949488002241	0.97	0.0677063307338505	0.307434329687843	0.0286018294494998	0.0199	0.015	0.0204	0.0053	0.1767	0.0048	0.0057	0.0692	0.0014	0.0854	0.1343	0.0253	0.0027	0.1031	0.0158	0.0043	0.0061	0.0019	9e-04	0.0321	0.0318	0.0422	0.0574	0.0195	0.1124	0.0012
11	rs6589531	116005470	1.07	0.0508949488002241	0.97	0.0677063307338505	0.2833869152152	0.0208499575847958	0.0198	0.0151	0.0204	0.0053	0.1764	0.0049	0.0057	0.0694	0.0013	0.0852	0.1338	0.0255	0.0028	0.1029	0.0158	0.0044	0.0061	0.0019	9e-04	0.0322	0.0319	0.042	0.0579	0.0194	0.1127	0.0012
11	rs11825923	116006514	1.06	0.0601162778244188	0.97	0.0677063307338505	0.326736691977926	0.0308173030052022	0.0194	0.015	0.0206	0.0053	0.1765	0.005	0.0058	0.069	0.0011	0.0855	0.1335	0.0259	0.0028	0.1019	0.0158	0.0044	0.0062	0.002	8e-04	0.032	0.0321	0.042	0.0585	0.0195	0.1129	0.0011
11	rs1648356	116007196	1.06	0.0601162778244188	0.97	0.0677063307338505	0.292967311016749	0.0252009633961589	0.0193	0.015	0.0206	0.0053	0.1764	0.0051	0.0059	0.0688	0.001	0.0855	0.1334	0.0259	0.0028	0.1016	0.0163	0.0044	0.0062	0.002	8e-04	0.032	0.0321	0.0419	0.0586	0.0195	0.1129	0.0015
11	rs11215814	116011927	1.06	0.0601162778244188	0.97	0.0677063307338505	0.287607975132586	0.0221724280172916	0.0192	0.015	0.0206	0.0054	0.1764	0.0051	0.0059	0.0687	0.001	0.0856	0.1333	0.026	0.0028	0.1013	0.0165	0.0044	0.0062	0.002	8e-04	0.032	0.0321	0.0418	0.0587	0.0195	0.1131	0.0017
11	rs518734	116012587	1.06	0.0601162778244188	0.97	0.0677063307338505	0.286133926126784	0.022636058365174	0.0192	0.015	0.0206	0.0053	0.1764	0.0051	0.0059	0.0687	0.001	0.0856	0.1332	0.026	0.0028	0.1013	0.0166	0.0044	0.0062	0.002	8e-04	0.032	0.0321	0.0418	0.0587	0.0195	0.1131	0.0017
11	rs511802	116016186	1.06	0.0601162778244188	0.97	0.0677063307338505	0.294894153663914	0.0237935319566994	0.0191	0.0149	0.0206	0.0054	0.1764	0.0051	0.0059	0.0687	0.001	0.0856	0.1332	0.0261	0.0028	0.1011	0.0167	0.0044	0.0062	0.002	8e-04	0.0319	0.0321	0.0418	0.0587	0.0195	0.1132	0.0018
11	rs1783219	116030500	1.06	0.0601162778244188	0.97	0.0677063307338505	0.318639948628082	0.0355814236323044	0.0191	0.0148	0.0205	0.0054	0.1764	0.0051	0.0059	0.0685	9e-04	0.0858	0.1332	0.0261	0.0027	0.1012	0.0167	0.0044	0.0062	0.002	7e-04	0.0318	0.032	0.0418	0.0588	0.0195	0.1136	0.0018
11	rs77616700	116032127	1.06	0.0601162778244188	0.97	0.0677063307338505	0.326482058835673	0.0405450987432541	0.0191	0.0148	0.0205	0.0053	0.1764	0.0051	0.0059	0.0685	8e-04	0.0858	0.1332	0.0262	0.0027	0.1011	0.0167	0.0044	0.0062	0.002	7e-04	0.0318	0.0319	0.0418	0.0588	0.0195	0.1137	0.0018
11	rs11215820	116033174	1.06	0.0601162778244188	0.97	0.0677063307338505	0.330978748320898	0.046150496103124	0.019	0.0147	0.0206	0.0053	0.1765	0.0051	0.0059	0.0685	8e-04	0.0858	0.1332	0.0262	0.0026	0.1011	0.0167	0.0044	0.0062	0.0021	7e-04	0.0318	0.0319	0.0418	0.0588	0.0195	0.1137	0.0018
11	rs117705104	116035674	1.06	0.0601162778244188	0.97	0.0677063307338505	0.349022030578405	0.0464451025274072	0.019	0.0147	0.0205	0.0053	0.1766	0.0051	0.0059	0.0684	8e-04	0.0859	0.133	0.0262	0.0026	0.1011	0.0167	0.0044	0.0062	0.0021	7e-04	0.0318	0.0318	0.0418	0.0588	0.0195	0.1137	0.0018
11	rs117987287	116040577	1.06	0.0601162778244188	0.97	0.0677063307338505	0.356868489779205	0.0465041230957959	0.019	0.0147	0.0205	0.0053	0.1767	0.0051	0.0059	0.0683	8e-04	0.0861	0.1328	0.0262	0.0026	0.1012	0.0167	0.0044	0.0062	0.0021	7e-04	0.0318	0.0318	0.0418	0.0588	0.0195	0.1138	0.0018
11	rs73007795	116043469	1.06	0.0601162778244188	0.97	0.0677063307338505	0.360825376838671	0.0512087796089668	0.0189	0.0147	0.0205	0.0053	0.1769	0.0051	0.0059	0.0683	8e-04	0.0862	0.1326	0.0263	0.0026	0.1011	0.0167	0.0045	0.0062	0.0021	7e-04	0.0318	0.0318	0.0418	0.0589	0.0195	0.1137	0.0018
11	rs1783233	116043798	1.06	0.0601162778244188	0.97	0.0677063307338505	0.356282217380061	0.0502886469647399	0.0189	0.0147	0.0206	0.0053	0.1769	0.0051	0.006	0.0682	8e-04	0.0862	0.1325	0.0263	0.0026	0.1011	0.0167	0.0045	0.0063	0.0021	7e-04	0.0318	0.0318	0.0418	0.0589	0.0195	0.1137	0.0018
11	rs1791907	116044091	1.06	0.0601162778244188	0.97	0.0677063307338505	0.362435899512449	0.0519501115884336	0.0189	0.0147	0.0206	0.0053	0.1771	0.0051	0.0059	0.0683	8e-04	0.086	0.1324	0.0263	0.0026	0.1012	0.0167	0.0045	0.0062	0.0021	7e-04	0.0318	0.0318	0.0418	0.0589	0.0196	0.1137	0.0018
11	rs76532874	116045912	1.05	0.0706003084525404	0.97	0.0677063307338505	0.253086982959914	0.0554705311692751	0.0181	0.0151	0.0196	0.0053	0.1785	0.0052	0.0063	0.0659	9e-04	0.0871	0.1313	0.027	0.0027	0.1014	0.0174	0.0051	0.0065	0.002	8e-04	0.0324	0.0322	0.0412	0.0587	0.0201	0.1116	0.0021
11	rs79383674	116046336	1.04	0.0824519171540817	0.97	0.0677063307338505	0.235612231175351	0.0566231882187791	0.0179	0.0152	0.0195	0.0053	0.1786	0.0052	0.0064	0.0656	9e-04	0.0874	0.1311	0.0271	0.0027	0.1014	0.0176	0.0053	0.0067	0.002	8e-04	0.0325	0.0323	0.0411	0.0587	0.0202	0.1112	0.0021
11	rs117786377	116047280	1.04	0.0824519171540817	0.97	0.0677063307338505	0.229757691613486	0.0568807159807942	0.0178	0.0152	0.0195	0.0053	0.1784	0.0051	0.0064	0.0653	9e-04	0.0875	0.1309	0.0272	0.0028	0.1015	0.0178	0.0054	0.0068	0.002	9e-04	0.0326	0.0324	0.0409	0.0588	0.0202	0.1107	0.0022
11	rs117339638	116049707	1.04	0.0824519171540817	0.98	0.0568119256469769	0.230390097871003	0.0671703131928342	0.0178	0.0152	0.0195	0.0053	0.1783	0.0051	0.0065	0.0652	0.001	0.0875	0.1309	0.0273	0.0028	0.1015	0.0178	0.0054	0.0069	0.002	9e-04	0.0326	0.0325	0.0408	0.0588	0.0203	0.1105	0.0022
11	rs17119283	116052645	1.04	0.0824519171540817	0.98	0.0568119256469769	0.221541751165719	0.0758974623512291	0.0177	0.0153	0.0195	0.0053	0.178	0.0051	0.0065	0.0651	0.001	0.0876	0.1308	0.0274	0.0028	0.1015	0.0179	0.0055	0.007	0.0019	9e-04	0.0327	0.0327	0.0407	0.0588	0.0203	0.1103	0.0022
11	rs10891920	116053387	1.04	0.0824519171540817	0.98	0.0568119256469769	0.209630766270777	0.0670320793301974	0.0177	0.0153	0.0195	0.0053	0.1779	0.0051	0.0065	0.065	0.001	0.0876	0.1308	0.0274	0.0028	0.1015	0.018	0.0055	0.007	0.0019	9e-04	0.0328	0.0327	0.0407	0.0587	0.0203	0.1104	0.0022
11	rs11604522	116054471	1.04	0.0824519171540817	0.98	0.0568119256469769	0.218375777580019	0.0696086068536865	0.0177	0.0153	0.0194	0.0052	0.1778	0.0051	0.0065	0.065	0.001	0.0876	0.1308	0.0275	0.0028	0.1015	0.018	0.0055	0.007	0.0019	9e-04	0.0328	0.0328	0.0407	0.0588	0.0203	0.1103	0.0022
11	rs55913105	116067540	1.03	0.0957762513390589	0.98	0.0568119256469769	0.186281939664931	0.0752440170072701	0.0176	0.0156	0.0193	0.0052	0.1767	0.0052	0.0066	0.0646	0.0011	0.0872	0.1309	0.0279	0.0029	0.1012	0.0181	0.0058	0.0069	0.002	0.001	0.0329	0.033	0.0408	0.0597	0.0205	0.1096	0.0023
11	rs12281574	116068666	1.03	0.0957762513390589	0.97	0.0677063307338505	0.183598875613424	0.078018716176503	0.0176	0.0157	0.0193	0.0052	0.1766	0.0052	0.0067	0.0646	0.0011	0.0872	0.1309	0.0279	0.0029	0.1011	0.0181	0.0058	0.0069	0.002	0.001	0.0329	0.0331	0.0407	0.0598	0.0205	0.1096	0.0023
11	rs2156799	116077063	1.02	0.110678017971113	0.97	0.0677063307338505	0.150027624103646	0.0722254091778441	0.0176	0.0158	0.019	0.0052	0.1749	0.0053	0.0068	0.0641	0.0011	0.0875	0.1306	0.0281	0.0026	0.1009	0.0184	0.0061	0.0068	0.002	0.0011	0.0334	0.0333	0.0406	0.0601	0.0207	0.1103	0.0023
11	rs10891927	116081197	1.02	0.110678017971113	0.97	0.0677063307338505	0.14258785450204	0.0807596632599338	0.0176	0.0159	0.0189	0.0052	0.1748	0.0053	0.0068	0.064	0.0011	0.0875	0.1305	0.0281	0.0026	0.1009	0.0184	0.0061	0.0068	0.002	0.0011	0.0334	0.0334	0.0406	0.0601	0.0207	0.1103	0.0023
11	rs34843343	116089342	1.02	0.110678017971113	0.97	0.0677063307338505	0.146198394518795	0.0920228242190102	0.0177	0.0159	0.0189	0.0052	0.1748	0.0053	0.0068	0.0641	0.0011	0.0875	0.1304	0.0281	0.0026	0.1008	0.0184	0.0061	0.0068	0.002	0.0011	0.0334	0.0334	0.0405	0.0601	0.0208	0.1103	0.0024
11	rs10750083	116094178	1.02	0.110678017971113	0.97	0.0677063307338505	0.149368888074165	0.0958265468292413	0.0178	0.0159	0.0189	0.0052	0.1747	0.0053	0.0068	0.0641	0.0011	0.0874	0.1304	0.0281	0.0027	0.1006	0.0184	0.0062	0.0068	0.002	0.0011	0.0335	0.0334	0.0405	0.0601	0.0208	0.1102	0.0024
11	rs10790112	116096249	1.02	0.110678017971113	0.97	0.0677063307338505	0.154552635720142	0.101890344209039	0.0178	0.016	0.0188	0.0052	0.1749	0.0053	0.0068	0.0641	0.0011	0.0875	0.1304	0.0281	0.0027	0.1005	0.0184	0.0062	0.0068	0.002	0.0011	0.0335	0.0335	0.0404	0.0601	0.0208	0.1103	0.0024
11	rs12363023	116098766	1.02	0.110678017971113	0.97	0.0677063307338505	0.154485515063329	0.106761735439972	0.0178	0.016	0.0188	0.0052	0.1748	0.0053	0.0069	0.064	0.0011	0.0871	0.1303	0.0282	0.0027	0.1006	0.0185	0.0063	0.0068	0.002	0.0011	0.0336	0.0335	0.0404	0.0601	0.0208	0.1103	0.0024
11	rs10891932	116103543	1.02	0.110678017971113	0.98	0.0568119256469769	0.193928877846805	0.104934992509579	0.0177	0.0161	0.0186	0.0051	0.1745	0.0054	0.0069	0.0638	0.0011	0.0871	0.1303	0.0283	0.0026	0.101	0.0184	0.0063	0.0068	0.0017	0.0011	0.0336	0.0335	0.0405	0.0604	0.0208	0.1101	0.0024
11	rs4936337	116104358	1	0.145626599290586	0.98	0.0568119256469769	0.0974617255398207	0.0601418752513562	0.0173	0.0171	0.0183	0.0043	0.1714	0.0058	0.0068	0.0623	0.0011	0.0872	0.1278	0.0305	0.0026	0.1023	0.0191	0.0068	0.0069	0.0018	0.0012	0.0347	0.0336	0.0412	0.0625	0.0209	0.1087	0.0023
11	rs112465003	116104603	0.99	0.165875049708709	0.98	0.0568119256469769	0.0813776700872142	0.0775045018373055	0.017	0.0172	0.0184	0.0043	0.1701	0.0059	0.0066	0.0623	0.0011	0.0871	0.1286	0.0307	0.0025	0.1025	0.019	0.0071	0.007	0.0018	0.0013	0.0351	0.0335	0.0411	0.0628	0.0205	0.1086	0.002
11	rs35741107	116106401	0.99	0.165875049708709	0.97	0.0677063307338505	0.087913525356915	0.0923374721587286	0.0161	0.0163	0.0205	0.0043	0.1677	0.0065	0.0062	0.0607	0.0011	0.0872	0.1292	0.0311	0.0024	0.103	0.0183	0.0081	0.0074	0.002	0.0017	0.0375	0.0337	0.0394	0.0657	0.0188	0.1077	0.0019
11	rs12789049	116108933	0.99	0.165875049708709	0.97	0.0677063307338505	0.158679553557586	0.137215233806753	0.0157	0.016	0.0209	0.0041	0.1674	0.0064	0.0056	0.0604	0.001	0.0874	0.1306	0.0309	0.0023	0.1025	0.0169	0.0083	0.0073	0.0019	0.0018	0.0386	0.0342	0.0386	0.0695	0.0178	0.1072	0.0011
11	rs4936338	116110044	0.99	0.165875049708709	0.97	0.0677063307338505	0.155191140438552	0.132484835646443	0.0156	0.016	0.0209	0.0041	0.1674	0.0064	0.0056	0.0604	0.001	0.0874	0.1306	0.0309	0.0023	0.1025	0.0169	0.0083	0.0073	0.0019	0.0018	0.0386	0.0342	0.0386	0.0696	0.0178	0.1072	0.0011
11	rs73575997	116114423	0.99	0.165875049708709	0.97	0.0677063307338505	0.156946572191406	0.131762517932538	0.0156	0.0161	0.0209	0.0041	0.1674	0.0064	0.0056	0.0604	0.001	0.0874	0.1306	0.0309	0.0023	0.1024	0.017	0.0083	0.0073	0.0019	0.0018	0.0386	0.0342	0.0386	0.0696	0.0178	0.1072	0.001
11	rs1440190	116120792	0.99	0.165875049708709	0.97	0.0677063307338505	0.157760697651489	0.126925256459121	0.0156	0.0161	0.0209	0.0041	0.1674	0.0064	0.0056	0.0604	0.001	0.0874	0.1306	0.0309	0.0023	0.1024	0.0169	0.0083	0.0073	0.0019	0.0018	0.0387	0.0342	0.0386	0.0698	0.0177	0.1073	0.001
11	rs10790117	116129424	0.99	0.165875049708709	0.97	0.0677063307338505	0.156844980884074	0.128083639446041	0.0155	0.0161	0.0209	0.0041	0.1674	0.0064	0.0056	0.0604	0.001	0.0874	0.1307	0.0308	0.0023	0.1023	0.0169	0.0083	0.0073	0.0019	0.0018	0.0387	0.0342	0.0385	0.0699	0.0177	0.1073	0.001
11	rs11215862	116132897	0.98	0.188103243221556	0.97	0.0677063307338505	0.153714864516889	0.121454929311561	0.0155	0.0161	0.0209	0.0041	0.1674	0.0064	0.0056	0.0604	0.001	0.0875	0.1307	0.0308	0.0023	0.1022	0.0169	0.0082	0.0073	0.0019	0.0018	0.0387	0.0342	0.0385	0.0701	0.0177	0.1073	0.001
11	rs77580170	116134279	0.98	0.188103243221556	0.97	0.0677063307338505	0.153681409599251	0.122068020489475	0.0154	0.0161	0.0209	0.0041	0.1674	0.0064	0.0056	0.0604	0.001	0.0875	0.1307	0.0308	0.0023	0.1022	0.0169	0.0082	0.0073	0.0019	0.0018	0.0387	0.0342	0.0384	0.0702	0.0176	0.1073	0.001
11	rs76189605	116137488	0.98	0.188103243221556	0.97	0.0677063307338505	0.145226008667644	0.123297674736775	0.0154	0.0161	0.0209	0.0041	0.1674	0.0064	0.0055	0.0603	0.001	0.0875	0.1307	0.0308	0.0023	0.1022	0.0171	0.0082	0.0073	0.0019	0.0018	0.0388	0.0342	0.0384	0.0703	0.0176	0.1074	0.001
11	rs7121881	116138885	0.98	0.188103243221556	0.97	0.0677063307338505	0.141948775962552	0.123737955677872	0.0154	0.0162	0.0209	0.0041	0.1674	0.0064	0.0055	0.0603	0.001	0.0875	0.1307	0.0308	0.0023	0.1022	0.0172	0.0082	0.0073	0.0019	0.0018	0.0388	0.0342	0.0384	0.0704	0.0176	0.1074	0.001
11	rs117498810	116139769	0.98	0.188103243221556	0.97	0.0677063307338505	0.139693889368837	0.127103214246606	0.0153	0.0161	0.0209	0.0041	0.1673	0.0064	0.0055	0.0603	0.001	0.0875	0.1308	0.0308	0.0023	0.1023	0.0172	0.0082	0.0073	0.0019	0.0018	0.0388	0.0342	0.0383	0.0705	0.0175	0.1075	0.001
11	rs117288140	116139965	0.98	0.188103243221556	0.97	0.0677063307338505	0.140580561636754	0.130052872449655	0.0153	0.0161	0.0209	0.0041	0.1673	0.0065	0.0055	0.0603	0.001	0.0876	0.1308	0.0308	0.0023	0.1023	0.0173	0.0082	0.0073	0.0018	0.0018	0.0388	0.0342	0.0383	0.0704	0.0175	0.1075	0.001
11	rs74332127	116140931	0.98	0.188103243221556	0.97	0.0677063307338505	0.138401604108095	0.129694001351637	0.0153	0.0161	0.0209	0.0041	0.1673	0.0065	0.0055	0.0602	0.001	0.0877	0.1308	0.0308	0.0023	0.1024	0.0173	0.0081	0.0073	0.0018	0.0018	0.0387	0.0342	0.0383	0.0704	0.0175	0.1076	0.001
11	rs10891943	116144251	0.98	0.188103243221556	0.97	0.0677063307338505	0.130192047985379	0.132575227842173	0.0152	0.0161	0.0209	0.0041	0.1673	0.0065	0.0055	0.0601	9e-04	0.088	0.1306	0.0308	0.0022	0.1026	0.0175	0.008	0.0074	0.0017	0.0018	0.0385	0.0341	0.038	0.0704	0.0173	0.108	9e-04
11	rs73577756	116144834	0.98	0.188103243221556	0.97	0.0677063307338505	0.129556784887169	0.132304119531872	0.0152	0.0161	0.0209	0.0041	0.1673	0.0065	0.0055	0.0601	9e-04	0.0881	0.1306	0.0308	0.0022	0.1027	0.0175	0.008	0.0074	0.0017	0.0018	0.0385	0.0341	0.038	0.0704	0.0173	0.1081	9e-04
11	rs10891944	116145033	0.98	0.188103243221556	0.97	0.0677063307338505	0.128532246543876	0.132665642787072	0.0152	0.0161	0.0209	0.0041	0.1673	0.0065	0.0055	0.0601	9e-04	0.0881	0.1306	0.0308	0.0022	0.1027	0.0176	0.008	0.0074	0.0017	0.0018	0.0385	0.0341	0.038	0.0704	0.0173	0.1081	9e-04
11	rs876411	116146621	0.98	0.188103243221556	0.97	0.0677063307338505	0.130464878880145	0.130681780387496	0.0152	0.0161	0.0209	0.004	0.1673	0.0065	0.0055	0.06	9e-04	0.0883	0.1306	0.0307	0.0022	0.1028	0.0175	0.0079	0.0074	0.0017	0.0018	0.0386	0.0341	0.0379	0.0704	0.0171	0.1082	9e-04
11	rs893842	116146743	0.98	0.188103243221556	0.97	0.0677063307338505	0.130677319373366	0.131672330810134	0.0152	0.0161	0.0209	0.004	0.1673	0.0065	0.0055	0.06	9e-04	0.0883	0.1306	0.0307	0.0022	0.1028	0.0175	0.0079	0.0074	0.0017	0.0018	0.0386	0.0341	0.0379	0.0704	0.0171	0.1082	9e-04
11	rs10891948	116149345	0.98	0.188103243221556	0.97	0.0677063307338505	0.122196531314632	0.124973863515809	0.0151	0.016	0.021	0.004	0.1678	0.0066	0.0053	0.0596	9e-04	0.0883	0.1308	0.0305	0.0021	0.1037	0.0175	0.0078	0.0073	0.0017	0.0018	0.0388	0.034	0.0376	0.071	0.0166	0.1082	0.001
11	rs11215874	116150753	0.98	0.188103243221556	0.97	0.0677063307338505	0.162905192190486	0.118580322134213	0.015	0.0159	0.0209	0.004	0.1681	0.0066	0.0052	0.0601	8e-04	0.0879	0.1313	0.0302	0.0021	0.1039	0.0172	0.0077	0.0072	0.0018	0.0021	0.0388	0.0341	0.0376	0.0717	0.0162	0.1076	9e-04
11	rs71478233	116153203	0.98	0.188103243221556	0.97	0.0677063307338505	0.178664975593619	0.123737955677872	0.015	0.0159	0.0209	0.004	0.1682	0.0066	0.0051	0.0601	8e-04	0.0876	0.1318	0.03	0.002	0.1044	0.0169	0.0077	0.0071	0.0018	0.0021	0.0393	0.0341	0.0375	0.0721	0.0155	0.1075	9e-04
11	rs10790124	116153210	0.98	0.188103243221556	0.97	0.0677063307338505	0.187519156057907	0.128083639446041	0.0149	0.0159	0.021	0.004	0.1683	0.0067	0.0054	0.0596	8e-04	0.0876	0.1318	0.03	0.002	0.1042	0.0169	0.0079	0.0072	0.0018	0.0021	0.0392	0.0342	0.0375	0.072	0.0155	0.1073	0.001
11	rs61897112	116153482	0.98	0.188103243221556	0.97	0.0677063307338505	0.0936073892286253	0.16624526045563	0.0141	0.016	0.021	0.004	0.168	0.0067	0.0054	0.0597	9e-04	0.0877	0.1318	0.0298	0.002	0.1055	0.0169	0.0079	0.0071	0.0019	0.0013	0.0394	0.0344	0.0374	0.0722	0.0156	0.1071	0.0011
11	rs73579790	116154177	0.98	0.188103243221556	0.97	0.0677063307338505	0.0934098333480829	0.161852369110184	0.0141	0.016	0.0209	0.004	0.1682	0.0067	0.0054	0.0596	9e-04	0.0876	0.132	0.0295	0.002	0.1053	0.0168	0.0078	0.007	0.0019	0.0013	0.0395	0.0344	0.0376	0.0723	0.0154	0.1075	0.0011
11	rs117219583	116155492	0.98	0.188103243221556	0.98	0.0568119256469769	0.0901156941386536	0.156252030030194	0.0141	0.016	0.0209	0.0041	0.1683	0.0067	0.0054	0.0595	9e-04	0.0876	0.1322	0.0291	0.002	0.1051	0.0166	0.0078	0.007	0.0019	0.0013	0.0397	0.0343	0.0377	0.0725	0.0153	0.1078	0.0011
11	rs61897113	116156598	0.99	0.165875049708709	0.97	0.0677063307338505	0.0888428351411599	0.153478242882587	0.0141	0.0161	0.0208	0.0041	0.1684	0.0067	0.0054	0.0594	9e-04	0.0876	0.1323	0.029	0.002	0.1051	0.0166	0.0077	0.0069	0.0019	0.0013	0.0397	0.0343	0.0377	0.0726	0.0153	0.1079	0.0011
11	rs7124561	116158614	0.99	0.165875049708709	0.97	0.0677063307338505	0.0717339653396602	0.150248902051646	0.0141	0.0161	0.0208	0.0043	0.1686	0.0067	0.0054	0.0594	9e-04	0.0875	0.1324	0.0287	0.002	0.1049	0.0165	0.0077	0.0069	0.002	0.0014	0.0398	0.0343	0.0377	0.0725	0.0152	0.1081	0.0011
11	rs1371702	116159824	0.99	0.165875049708709	0.97	0.0677063307338505	0.0701409463693435	0.152430765349601	0.0141	0.0161	0.0208	0.0044	0.1686	0.0067	0.0055	0.0594	9e-04	0.0874	0.1324	0.0287	0.002	0.1048	0.0165	0.0077	0.0069	0.002	0.0014	0.0398	0.0344	0.0377	0.0724	0.0152	0.1081	0.0011
11	rs10790127	116166556	0.99	0.165875049708709	0.97	0.0677063307338505	0.0618010793649599	0.162824983309083	0.0141	0.0161	0.0207	0.0046	0.1686	0.0068	0.0056	0.0594	9e-04	0.0873	0.1326	0.0287	0.002	0.1044	0.0165	0.0077	0.0069	0.002	0.0014	0.0399	0.0345	0.0378	0.0721	0.0152	0.108	0.0011
11	rs116843888	116173582	0.99	0.165875049708709	0.97	0.0677063307338505	0.0617066191731887	0.164971953040269	0.0141	0.0161	0.0206	0.0047	0.1686	0.0069	0.0056	0.0594	9e-04	0.0873	0.1327	0.0287	0.002	0.1043	0.0165	0.0077	0.0069	0.002	0.0014	0.0399	0.0345	0.0379	0.0721	0.0152	0.1079	0.0011
11	rs76408101	116177823	0.99	0.165875049708709	0.97	0.0677063307338505	0.0588437924873185	0.170283492808381	0.0141	0.016	0.0205	0.0049	0.1686	0.0069	0.0056	0.0594	9e-04	0.0872	0.1327	0.0286	0.002	0.1042	0.0164	0.0077	0.0069	0.002	0.0014	0.04	0.0345	0.0379	0.0722	0.0151	0.1079	0.0011
11	rs10891957	116180376	0.99	0.165875049708709	0.97	0.0677063307338505	0.0561591303228734	0.171471809883169	0.0141	0.016	0.0205	0.0049	0.1685	0.0069	0.0056	0.0594	9e-04	0.0872	0.1328	0.0286	0.002	0.1042	0.0164	0.0077	0.0069	0.002	0.0014	0.04	0.0345	0.0379	0.0722	0.0151	0.1079	0.0011
11	rs117689213	116183947	0.99	0.165875049708709	0.97	0.0677063307338505	0.0751188348796026	0.19272363959309	0.0143	0.0158	0.0201	0.0051	0.1688	0.007	0.0055	0.0595	9e-04	0.0857	0.1351	0.0285	0.0019	0.1029	0.0165	0.0072	0.0072	0.002	0.0014	0.0406	0.0344	0.0379	0.0724	0.0143	0.1084	0.0011
11	rs6589538	116184516	0.99	0.165875049708709	0.97	0.0677063307338505	0.0751617867727492	0.190354815795888	0.0143	0.0158	0.02	0.0051	0.169	0.0071	0.0055	0.0597	9e-04	0.0853	0.1358	0.0284	0.0019	0.1025	0.0165	0.0071	0.0073	0.002	0.0014	0.0408	0.0344	0.0379	0.0725	0.0141	0.1084	0.0011
11	rs12277480	116187949	0.99	0.165875049708709	0.97	0.0677063307338505	0.0697923740700397	0.19375665675354	0.0144	0.0158	0.02	0.0052	0.169	0.0071	0.0056	0.0597	0.001	0.0853	0.1357	0.0283	0.0019	0.1025	0.0164	0.0071	0.0074	0.0021	0.0015	0.0408	0.0344	0.0379	0.0725	0.0141	0.1083	0.0012
11	rs10891963	116196711	0.99	0.165875049708709	0.97	0.0677063307338505	0.0687737117499539	0.195724527824818	0.0144	0.0158	0.0201	0.0052	0.1689	0.0071	0.0056	0.0597	0.001	0.0852	0.1357	0.0282	0.0019	0.1024	0.0164	0.0071	0.0074	0.0021	0.0015	0.0409	0.0344	0.038	0.0725	0.0142	0.1082	0.0012
11	rs76729741	116198267	0.99	0.165875049708709	0.97	0.0677063307338505	0.0696082936998486	0.191280562706626	0.0144	0.0158	0.0201	0.0052	0.1689	0.0071	0.0056	0.0597	0.001	0.0852	0.1358	0.0281	0.0019	0.1024	0.0164	0.0071	0.0074	0.0021	0.0015	0.0409	0.0344	0.038	0.0725	0.0142	0.1082	0.0012
11	rs77520149	116199020	0.99	0.165875049708709	0.97	0.0677063307338505	0.0701820292757337	0.188712817630702	0.0144	0.0159	0.0201	0.0052	0.1689	0.0071	0.0056	0.0597	0.001	0.0852	0.1358	0.028	0.0019	0.1024	0.0164	0.0071	0.0074	0.0021	0.0014	0.0409	0.0344	0.038	0.0725	0.0142	0.1081	0.0012
11	rs12574090	116213060	0.99	0.165875049708709	0.97	0.0677063307338505	0.0707794931867004	0.173259675658703	0.0144	0.016	0.0199	0.0052	0.1689	0.0073	0.0057	0.0597	0.0012	0.0849	0.1361	0.0277	0.0022	0.1025	0.0163	0.0067	0.0075	0.0023	0.0015	0.0411	0.0344	0.038	0.0724	0.014	0.1076	0.0013
11	rs74332985	116220623	0.99	0.165875049708709	0.97	0.0677063307338505	0.0665074237686023	0.134933388472316	0.0149	0.0161	0.02	0.0051	0.1676	0.0074	0.0059	0.0599	0.0013	0.0838	0.1357	0.0276	0.0028	0.1046	0.0164	0.0059	0.0076	0.0027	0.0017	0.0421	0.0343	0.0377	0.0729	0.014	0.1055	0.0015
11	rs551372	116222588	0.99	0.165875049708709	0.97	0.0677063307338505	0.0587889151935494	0.141913448067169	0.0149	0.0162	0.02	0.0051	0.1676	0.0074	0.0059	0.0598	0.0013	0.0838	0.1357	0.0276	0.0028	0.1047	0.0164	0.0059	0.0076	0.0027	0.0017	0.0421	0.0343	0.0377	0.0729	0.014	0.1054	0.0015
11	rs74904535	116224098	0.99	0.165875049708709	0.97	0.0677063307338505	0.0620092276370414	0.135297539177865	0.0149	0.0162	0.02	0.0051	0.1675	0.0074	0.0059	0.0598	0.0014	0.0838	0.1358	0.0275	0.0028	0.1047	0.0164	0.0059	0.0076	0.0027	0.0017	0.0422	0.0343	0.0377	0.0729	0.014	0.1052	0.0015
11	rs117228135	116225951	0.98	0.188103243221556	0.97	0.0677063307338505	0.0617443918040107	0.134751448446218	0.015	0.0162	0.02	0.0051	0.1675	0.0074	0.0059	0.0598	0.0014	0.0837	0.1358	0.0275	0.0028	0.1047	0.0164	0.0059	0.0076	0.0027	0.0017	0.0423	0.0343	0.0376	0.0729	0.014	0.1051	0.0015
11	rs562236	116226662	0.98	0.188103243221556	0.97	0.0677063307338505	0.0616688618011779	0.139050785882114	0.015	0.0162	0.02	0.0051	0.1675	0.0075	0.0059	0.0598	0.0014	0.0837	0.1358	0.0275	0.0029	0.1047	0.0164	0.0058	0.0077	0.0027	0.0017	0.0423	0.0343	0.0376	0.0729	0.014	0.105	0.0015
11	rs579078	116229947	0.98	0.188103243221556	0.97	0.0677063307338505	0.0680664537250816	0.150154294629113	0.0151	0.0163	0.0201	0.0052	0.1671	0.0076	0.0061	0.0597	0.0014	0.0833	0.1359	0.0274	0.003	0.1046	0.0165	0.0058	0.0077	0.0028	0.0017	0.0426	0.0343	0.0375	0.0729	0.014	0.1043	0.0017
11	rs12792262	116230972	0.99	0.165875049708709	0.97	0.0677063307338505	0.0702231278516762	0.144237467462872	0.0152	0.0164	0.0202	0.0052	0.1672	0.0076	0.0061	0.0599	0.0014	0.0832	0.1356	0.0274	0.0029	0.105	0.0165	0.0057	0.0077	0.0028	0.0017	0.0428	0.0344	0.0375	0.0729	0.014	0.1038	0.0018
11	rs10502215	116233398	0.99	0.165875049708709	0.97	0.0677063307338505	0.0809038105469265	0.154050674514486	0.0155	0.0165	0.0202	0.0052	0.1674	0.0076	0.006	0.0601	0.0015	0.0829	0.1356	0.0271	0.0028	0.1053	0.0164	0.0057	0.0078	0.0029	0.0018	0.0434	0.0343	0.0374	0.073	0.0139	0.1027	0.0018
11	rs55816820	116234288	0.99	0.165875049708709	0.98	0.0568119256469769	0.0827870443784986	0.159429859138045	0.0156	0.0166	0.0202	0.0052	0.1675	0.0076	0.006	0.0601	0.0015	0.0829	0.1356	0.027	0.0028	0.1053	0.0164	0.0056	0.0078	0.0029	0.0018	0.0436	0.0342	0.0374	0.0731	0.0139	0.1027	0.0018
11	rs495430	116235005	0.99	0.165875049708709	0.98	0.0568119256469769	0.0843275187018678	0.162922357765626	0.0156	0.0166	0.0202	0.0051	0.1676	0.0076	0.0059	0.0601	0.0015	0.0829	0.1355	0.027	0.0028	0.1053	0.0164	0.0056	0.0078	0.0029	0.0018	0.0436	0.0342	0.0374	0.0731	0.0139	0.1027	0.0019
11	rs79831199	116236334	0.99	0.165875049708709	0.98	0.0568119256469769	0.0840964448895241	0.158753877071578	0.0157	0.0166	0.0202	0.0051	0.1676	0.0076	0.0059	0.0601	0.0015	0.0828	0.1355	0.027	0.0028	0.1053	0.0164	0.0056	0.0078	0.0029	0.0018	0.0436	0.0341	0.0374	0.0731	0.0138	0.1028	0.0018
11	rs116155755	116237486	0.99	0.165875049708709	0.99	0.0473477484867341	0.0872501508224869	0.145451359012287	0.0157	0.0166	0.0202	0.0051	0.1676	0.0076	0.0059	0.0601	0.0015	0.0828	0.1356	0.0269	0.0028	0.1054	0.0164	0.0056	0.0078	0.0029	0.0018	0.0436	0.034	0.0373	0.0731	0.0138	0.1029	0.0018
11	rs11215903	116237754	0.99	0.165875049708709	0.99	0.0473477484867341	0.0846285198125489	0.143864704229417	0.0157	0.0166	0.0202	0.0051	0.1676	0.0076	0.0059	0.0601	0.0015	0.083	0.1356	0.0269	0.0028	0.1053	0.0164	0.0056	0.0078	0.0029	0.0018	0.0436	0.034	0.0373	0.0731	0.0138	0.1027	0.0018
11	rs491111	116238034	0.99	0.165875049708709	0.98	0.0568119256469769	0.0854189904273571	0.143399242274283	0.0157	0.0166	0.0202	0.0051	0.1676	0.0076	0.0059	0.0601	0.0015	0.083	0.1356	0.0269	0.0028	0.1053	0.0164	0.0056	0.0078	0.0029	0.0018	0.0436	0.034	0.0373	0.0731	0.0138	0.1027	0.0018
11	rs61904946	116241126	0.99	0.165875049708709	0.98	0.0568119256469769	0.100714058020285	0.139326887209051	0.0158	0.0166	0.0205	0.0051	0.1674	0.0076	0.0059	0.0602	0.0015	0.083	0.1357	0.0267	0.0028	0.1056	0.0163	0.0055	0.0078	0.0029	0.0018	0.0437	0.0339	0.0372	0.073	0.0137	0.1026	0.0019
11	rs73005831	116244026	0.99	0.165875049708709	0.98	0.0568119256469769	0.102221636930665	0.141728119479698	0.0159	0.0167	0.0209	0.0052	0.1669	0.0075	0.0059	0.0606	0.0015	0.0831	0.1359	0.0265	0.0029	0.106	0.0162	0.0054	0.0079	0.0029	0.0018	0.0437	0.0338	0.0369	0.0727	0.0136	0.1025	0.0019
11	rs17567260	116250056	0.99	0.165875049708709	0.97	0.0677063307338505	0.0972337792558399	0.140248667790305	0.0159	0.0168	0.0213	0.0052	0.1666	0.0075	0.0059	0.0608	0.0016	0.0832	0.1361	0.0263	0.0029	0.1064	0.0162	0.0054	0.0079	0.0029	0.0019	0.0437	0.0337	0.0366	0.0726	0.0136	0.1022	0.0019
11	rs112664241	116250369	0.99	0.165875049708709	0.97	0.0677063307338505	0.0947982538801437	0.13951106584179	0.0159	0.0168	0.0213	0.0052	0.1666	0.0075	0.0059	0.0609	0.0016	0.0831	0.1361	0.0263	0.0029	0.1064	0.0161	0.0054	0.0079	0.0029	0.0019	0.0437	0.0337	0.0366	0.0725	0.0136	0.1022	0.0019
11	rs17476159	116250523	1	0.145626599290586	0.97	0.0677063307338505	0.0880560924913025	0.139050785882114	0.0159	0.0171	0.0212	0.0052	0.1665	0.0075	0.0059	0.0609	0.0016	0.0832	0.1363	0.0261	0.0027	0.1064	0.016	0.0054	0.0079	0.0029	0.0019	0.0437	0.0337	0.0366	0.0726	0.0136	0.1022	0.0019
11	rs1790047	116251739	1	0.145626599290586	0.97	0.0677063307338505	0.0942264479457462	0.133389780436249	0.016	0.0171	0.0213	0.0052	0.1666	0.0075	0.0059	0.0607	0.0016	0.0832	0.1362	0.0261	0.0027	0.1065	0.016	0.0053	0.0079	0.0029	0.0019	0.0437	0.0337	0.0365	0.0727	0.0136	0.1022	0.0019
11	rs574951	116253844	1.01	0.127260826833158	0.97	0.0677063307338505	0.0541957597536386	0.0622695120060859	0.0164	0.0177	0.0217	0.0055	0.1677	0.0077	0.0055	0.0601	0.002	0.0837	0.1356	0.0266	0.0033	0.1087	0.0161	0.005	0.0075	0.0029	0.0019	0.0428	0.0322	0.0354	0.0707	0.0146	0.1015	0.002
11	rs521175	116255309	1.03	0.0957762513390589	0.97	0.0677063307338505	0.0897302254395749	0.0439962412285904	0.0163	0.018	0.0222	0.0053	0.1688	0.008	0.0051	0.0599	0.0022	0.0847	0.1343	0.0271	0.0034	0.1135	0.0153	0.0048	0.0074	0.0029	0.0019	0.0434	0.0301	0.0343	0.0705	0.0143	0.0991	0.002
11	rs79053194	116257372	1.03	0.0957762513390589	0.97	0.0677063307338505	0.114143949292543	0.0394411426689033	0.0163	0.0181	0.0226	0.0053	0.1699	0.0081	0.005	0.06	0.0022	0.0838	0.1342	0.0274	0.0037	0.115	0.015	0.0049	0.0074	0.0029	0.0018	0.0435	0.0294	0.0339	0.0702	0.0142	0.0983	0.0019
11	rs78943594	116262609	1.03	0.0957762513390589	0.97	0.0677063307338505	0.120108583117399	0.0429647877345991	0.0163	0.0181	0.0227	0.0053	0.1704	0.0081	0.005	0.0601	0.0022	0.0835	0.134	0.0274	0.0039	0.1154	0.015	0.0049	0.0073	0.0029	0.0018	0.0436	0.0291	0.0337	0.07	0.0142	0.0981	0.0019
11	rs4938264	116265015	1.03	0.0957762513390589	0.97	0.0677063307338505	0.120397262839322	0.0445739686724164	0.0163	0.0182	0.0227	0.0053	0.1705	0.0081	0.005	0.0601	0.0022	0.0835	0.134	0.0274	0.0039	0.1155	0.015	0.0049	0.0073	0.0029	0.0018	0.0436	0.0291	0.0337	0.07	0.0142	0.098	0.0019
11	rs73019265	116268215	1.03	0.0957762513390589	0.97	0.0677063307338505	0.13677295523034	0.0439962412285904	0.0163	0.0184	0.0228	0.0053	0.1707	0.0082	0.0049	0.0602	0.0021	0.0832	0.134	0.0275	0.004	0.1157	0.0149	0.0049	0.0073	0.0029	0.0018	0.044	0.0289	0.0336	0.0697	0.0142	0.0976	0.0019
11	rs533240	116271226	1.03	0.0957762513390589	0.97	0.0677063307338505	0.143004175057968	0.0554705311692751	0.0163	0.0184	0.0229	0.0053	0.1708	0.0082	0.0049	0.0603	0.0021	0.083	0.134	0.0276	0.0041	0.1158	0.0149	0.0049	0.0073	0.0029	0.0018	0.0441	0.0289	0.0335	0.0696	0.0142	0.0975	0.0019
11	rs56240017	116271266	1.03	0.0957762513390589	0.97	0.0677063307338505	0.143228647786054	0.0543280933786808	0.0163	0.0184	0.0229	0.0053	0.1707	0.0082	0.0049	0.0603	0.0021	0.083	0.1341	0.0276	0.0041	0.1158	0.0149	0.0049	0.0073	0.0029	0.0018	0.0441	0.0289	0.0335	0.0696	0.0142	0.0975	0.0019
11	rs4938267	116272249	1.03	0.0957762513390589	0.97	0.0677063307338505	0.152879782097282	0.0508398538774905	0.0163	0.0184	0.0229	0.0053	0.1706	0.0082	0.0049	0.0603	0.0021	0.0829	0.1342	0.0276	0.0041	0.1158	0.0149	0.0049	0.0073	0.0029	0.0018	0.0445	0.0288	0.0335	0.0696	0.0142	0.0972	0.002
11	rs1940143	116277079	1.04	0.0824519171540817	0.97	0.0677063307338505	0.225816602283665	0.0521982510585336	0.0161	0.0186	0.0231	0.0054	0.171	0.0084	0.0048	0.0597	0.0021	0.0824	0.1341	0.0277	0.0044	0.1172	0.0149	0.0049	0.0072	0.003	0.0019	0.0446	0.0279	0.033	0.0695	0.0143	0.0972	0.002
11	rs519971	116277647	1.04	0.0824519171540817	0.97	0.0677063307338505	0.252731643692665	0.035686195080302	0.016	0.0183	0.0242	0.0054	0.1696	0.0086	0.0048	0.0589	0.0021	0.0824	0.134	0.0275	0.0044	0.1199	0.015	0.0049	0.0072	0.0029	0.0018	0.0447	0.0263	0.0325	0.0693	0.0144	0.0982	0.0018
11	rs7481152	116277748	1.05	0.0706003084525404	0.97	0.0677063307338505	0.241331878037124	0.0297963357880914	0.0167	0.0183	0.0245	0.0055	0.1692	0.0086	0.0048	0.0587	0.002	0.0825	0.1341	0.0275	0.0044	0.1198	0.0151	0.005	0.0071	0.0028	0.0018	0.0447	0.026	0.0325	0.0691	0.0145	0.0982	0.0017
11	rs575623	116278812	1.07	0.0508949488002241	0.97	0.0677063307338505	0.224109501188592	0.0258287823433747	0.0166	0.0189	0.0259	0.0056	0.166	0.0085	0.005	0.0593	0.0018	0.0821	0.1363	0.0274	0.0043	0.1215	0.0152	0.0052	0.0074	0.0026	0.0017	0.0456	0.0245	0.0314	0.0676	0.015	0.0983	0.0015
11	rs580965	116279427	1.08	0.0428324673547855	0.96	0.0801626552665664	0.231023469533295	0.0199635668090108	0.0165	0.0192	0.0263	0.0051	0.1649	0.0084	0.005	0.0596	0.0017	0.0817	0.137	0.0272	0.0042	0.1224	0.0152	0.0052	0.0075	0.0025	0.0016	0.046	0.0243	0.0309	0.0669	0.0153	0.0989	0.0015
11	rs76887844	116281175	1.08	0.0428324673547855	0.96	0.0801626552665664	0.229042131766124	0.0194092304747214	0.0166	0.0192	0.0264	0.0051	0.1647	0.0084	0.005	0.0596	0.0017	0.0816	0.1373	0.0271	0.0042	0.1226	0.0152	0.0054	0.0075	0.0024	0.0016	0.0461	0.0242	0.0307	0.0668	0.0152	0.099	0.0015
11	rs12281051	116286717	1.08	0.0428324673547855	0.96	0.0801626552665664	0.241851660827709	0.0213824830985977	0.0166	0.0194	0.0264	0.0052	0.1644	0.0084	0.005	0.0597	0.0016	0.0816	0.1374	0.027	0.0041	0.1229	0.0151	0.0054	0.0075	0.0024	0.0015	0.0462	0.0241	0.0304	0.0666	0.0151	0.0993	0.0014
11	rs73019283	116289417	1.08	0.0428324673547855	0.96	0.0801626552665664	0.245813391507731	0.0298928809364368	0.0167	0.0195	0.0265	0.0052	0.1641	0.0083	0.005	0.0598	0.0016	0.0816	0.1374	0.0269	0.0041	0.1231	0.0151	0.0054	0.0076	0.0024	0.0015	0.0464	0.024	0.0303	0.0666	0.0151	0.0995	0.0015
11	rs490592	116298367	1.09	0.0358267755764475	0.96	0.0801626552665664	0.298719422407224	0.0391672998305156	0.0166	0.0202	0.0264	0.0052	0.164	0.0085	0.0051	0.0601	0.0016	0.0813	0.1373	0.0265	0.0041	0.1237	0.015	0.0054	0.0077	0.0023	0.0015	0.0466	0.0237	0.0298	0.0665	0.0149	0.0997	0.0016
11	rs561496	116298648	1.09	0.0358267755764475	0.96	0.0801626552665664	0.320099584607855	0.0421700959284025	0.0164	0.0207	0.0268	0.0053	0.1631	0.0086	0.0051	0.0601	0.0016	0.0812	0.1372	0.0265	0.0041	0.1237	0.0151	0.0054	0.0077	0.0024	0.0014	0.0467	0.0236	0.0297	0.0662	0.0149	0.1	0.0016
11	rs66704582	116298935	1.09	0.0358267755764475	0.96	0.0801626552665664	0.358844132679687	0.0440538632783374	0.0164	0.0208	0.0269	0.0053	0.1632	0.0088	0.0052	0.0604	0.0016	0.0805	0.1371	0.0266	0.0041	0.1237	0.0151	0.0054	0.0078	0.0024	0.0014	0.0467	0.0236	0.0296	0.0661	0.015	0.1	0.0016
11	rs78209969	116299630	1.1	0.0297783867163545	0.96	0.0801626552665664	0.37984301068003	0.0360013524982591	0.0163	0.0208	0.0271	0.0054	0.1632	0.0088	0.0052	0.0605	0.0016	0.0802	0.137	0.0267	0.0041	0.124	0.0151	0.0053	0.0078	0.0024	0.0014	0.0469	0.0235	0.0294	0.066	0.015	0.0999	0.0016
11	rs35266076	116302651	1.1	0.0297783867163545	0.96	0.0801626552665664	0.413539524442092	0.0547711565714703	0.0162	0.021	0.0264	0.0057	0.1627	0.0088	0.0054	0.0608	0.0016	0.0793	0.1373	0.0271	0.0037	0.1243	0.0148	0.0053	0.0079	0.0021	0.0011	0.0477	0.0237	0.0284	0.0661	0.0148	0.1011	0.0015
11	rs12226676	116302939	1.1	0.0297783867163545	0.96	0.0801626552665664	0.419131449598984	0.0577860044362551	0.0162	0.021	0.0264	0.0057	0.1627	0.0088	0.0055	0.0608	0.0016	0.0792	0.1373	0.0272	0.0037	0.1244	0.0148	0.0053	0.0079	0.0021	0.0011	0.0478	0.0237	0.0283	0.0661	0.0147	0.1012	0.0015
11	rs11215929	116303270	1.1	0.0297783867163545	0.96	0.0801626552665664	0.41918929336135	0.0614679728446678	0.0162	0.021	0.0264	0.0057	0.1627	0.0088	0.0055	0.0608	0.0016	0.0791	0.1374	0.0272	0.0037	0.1244	0.0148	0.0054	0.0079	0.002	0.0011	0.0478	0.0237	0.0282	0.0662	0.0147	0.1012	0.0015
11	rs57963928	116306360	1.11	0.0245911388883176	0.96	0.0801626552665664	0.40088287618703	0.0592209333887592	0.0162	0.0213	0.0259	0.0057	0.1627	0.0088	0.0055	0.0613	0.0017	0.0787	0.1374	0.0273	0.0033	0.1245	0.0149	0.0053	0.0079	0.002	0.0011	0.0481	0.0234	0.0288	0.0657	0.0145	0.1016	0.0015
11	rs35724134	116306907	1.11	0.0245911388883176	0.96	0.0801626552665664	0.399978310104196	0.0586974023539478	0.0162	0.0213	0.0259	0.0057	0.1627	0.0088	0.0056	0.0613	0.0017	0.0786	0.1375	0.0273	0.0033	0.1246	0.0149	0.0053	0.0079	0.002	0.0011	0.0481	0.0234	0.0288	0.0656	0.0145	0.1016	0.0015
11	rs11215933	116312186	1.11	0.0245911388883176	0.96	0.0801626552665664	0.380614070294439	0.105183376293743	0.0162	0.0222	0.0251	0.0056	0.1626	0.0087	0.0058	0.0635	0.0017	0.0784	0.1378	0.0274	0.0024	0.1252	0.0147	0.0061	0.0079	0.0019	0.0011	0.0489	0.0241	0.028	0.0624	0.0138	0.102	0.0014
11	rs73005215	116312418	1.11	0.0245911388883176	0.96	0.0801626552665664	0.383319029292591	0.106345498243256	0.0162	0.0222	0.025	0.0056	0.1626	0.0087	0.0058	0.0635	0.0017	0.0784	0.1378	0.0274	0.0024	0.1252	0.0147	0.0061	0.0079	0.0019	0.0011	0.0489	0.0241	0.028	0.0624	0.0138	0.102	0.0014
11	rs489164	116316777	1.11	0.0245911388883176	0.96	0.0801626552665664	0.441812951162548	0.130681780387496	0.0162	0.0223	0.025	0.0056	0.1628	0.0089	0.0059	0.0638	0.0017	0.0783	0.1378	0.0272	0.0023	0.1252	0.0146	0.0065	0.0082	0.0019	0.0011	0.049	0.0242	0.028	0.062	0.0137	0.1018	0.0014
11	rs505390	116316813	1.11	0.0245911388883176	0.96	0.0801626552665664	0.436603416799183	0.129694001351637	0.0162	0.0224	0.025	0.0056	0.1627	0.0089	0.0059	0.0638	0.0017	0.0783	0.1378	0.0272	0.0023	0.1252	0.0146	0.0065	0.0082	0.0019	0.0011	0.049	0.0242	0.028	0.062	0.0137	0.1018	0.0014
11	rs573052	116321980	1.11	0.0245911388883176	0.96	0.0801626552665664	0.416936334635444	0.145357852045729	0.0162	0.0224	0.0249	0.0056	0.1626	0.009	0.0059	0.0639	0.0016	0.0782	0.1377	0.0273	0.0024	0.1255	0.0147	0.0066	0.0081	0.0019	0.0011	0.0489	0.0241	0.0281	0.062	0.0137	0.1015	0.0014
11	rs542671	116323001	1.11	0.0245911388883176	0.96	0.0801626552665664	0.413654443373792	0.144610580140629	0.0162	0.0225	0.0249	0.0056	0.1624	0.009	0.0059	0.0639	0.0016	0.0782	0.1377	0.0272	0.0024	0.1254	0.0147	0.0067	0.0081	0.0019	0.0011	0.0488	0.0242	0.0281	0.062	0.0138	0.1015	0.0014
11	rs78034012	116324006	1.11	0.0245911388883176	0.96	0.0801626552665664	0.38398294937805	0.140802799448455	0.0162	0.0225	0.025	0.0056	0.1622	0.009	0.006	0.0638	0.0016	0.0781	0.1377	0.0273	0.0024	0.1256	0.0149	0.0067	0.0081	0.0019	0.0011	0.0489	0.0242	0.0282	0.062	0.0139	0.1011	0.0013
11	rs552043	116325990	1.11	0.0245911388883176	0.96	0.0801626552665664	0.346654114323421	0.146106516385319	0.0161	0.0225	0.0248	0.0056	0.1625	0.009	0.006	0.0639	0.0016	0.0781	0.1377	0.0272	0.0024	0.1257	0.015	0.0069	0.008	0.0018	0.0011	0.0488	0.0242	0.0284	0.0623	0.0137	0.1006	0.0013
11	rs522098	116326686	1.11	0.0245911388883176	0.96	0.0801626552665664	0.342987250826669	0.152240590799791	0.0161	0.0225	0.0247	0.0056	0.1626	0.009	0.006	0.064	0.0016	0.0781	0.1377	0.0272	0.0024	0.1256	0.015	0.0069	0.0079	0.0018	0.0011	0.0488	0.0242	0.0285	0.0624	0.0136	0.1004	0.0012
11	rs80047219	116328034	1.11	0.0245911388883176	0.96	0.0801626552665664	0.359807281854677	0.174554916830278	0.016	0.0225	0.0244	0.0056	0.1627	0.009	0.0061	0.0643	0.0015	0.078	0.1377	0.0272	0.0023	0.1255	0.015	0.0072	0.0081	0.0017	0.001	0.0489	0.0244	0.0287	0.0624	0.0136	0.0998	0.0011
11	rs12420339	116328597	1.12	0.0201729039058691	0.96	0.0801626552665664	0.367614263714558	0.182700060279102	0.016	0.0225	0.0243	0.0056	0.1628	0.009	0.0061	0.0644	0.0015	0.078	0.1377	0.0272	0.0023	0.1255	0.015	0.0073	0.0081	0.0017	0.001	0.0489	0.0244	0.0288	0.0625	0.0136	0.0996	0.0011
11	rs518684	116329917	1.12	0.0201729039058691	0.96	0.0801626552665664	0.389928630279632	0.193653270935827	0.0159	0.0224	0.0243	0.0056	0.1627	0.009	0.0062	0.0646	0.0015	0.0779	0.1377	0.0272	0.0023	0.1254	0.015	0.0074	0.0083	0.0017	0.001	0.0491	0.0246	0.0289	0.0625	0.0136	0.0992	0.0011
11	rs113872393	116331421	1.12	0.0201729039058691	0.96	0.0801626552665664	0.398228637778314	0.225046943191918	0.0158	0.0224	0.0243	0.0056	0.1627	0.009	0.0062	0.0648	0.0015	0.0783	0.1376	0.0272	0.0023	0.125	0.0149	0.0075	0.0083	0.0017	0.001	0.049	0.0247	0.029	0.0623	0.0136	0.0989	0.0011
11	rs73009128	116333012	1.12	0.0201729039058691	0.97	0.0677063307338505	0.416129056928214	0.252734369064526	0.0157	0.0224	0.0242	0.0055	0.1627	0.0091	0.0063	0.0651	0.0015	0.0788	0.1375	0.0273	0.0023	0.1245	0.0148	0.0075	0.0084	0.0016	9e-04	0.0489	0.0248	0.0291	0.0622	0.0137	0.0986	0.0011
11	rs1508099	116338514	1.12	0.0201729039058691	0.97	0.0677063307338505	0.424469709165409	0.24902115352477	0.0157	0.0224	0.0242	0.0055	0.1626	0.0091	0.0063	0.0653	0.0015	0.0791	0.1375	0.0274	0.0023	0.1242	0.0148	0.0075	0.0085	0.0016	9e-04	0.0489	0.0249	0.0291	0.0621	0.0138	0.0984	0.001
11	rs11215948	116339688	1.12	0.0201729039058691	0.99	0.0473477484867341	0.440863495225676	0.268792868923807	0.0157	0.0224	0.0242	0.0055	0.1626	0.0092	0.0063	0.0653	0.0015	0.0791	0.1375	0.0273	0.0023	0.1242	0.0147	0.0075	0.0085	0.0016	9e-04	0.049	0.0249	0.029	0.0621	0.0137	0.0985	0.001
11	rs4471466	116340960	1.12	0.0201729039058691	0.99	0.0473477484867341	0.452263259143175	0.278039810743742	0.0157	0.0224	0.0242	0.0055	0.1626	0.0092	0.0063	0.0654	0.0015	0.0791	0.1375	0.0273	0.0023	0.1241	0.0147	0.0076	0.0086	0.0016	9e-04	0.0489	0.025	0.029	0.0621	0.0137	0.0985	0.001
11	rs34095499	116349950	1.13	0.0164362283145484	0.99	0.0473477484867341	0.444250526957	0.308861233876846	0.0156	0.0221	0.0236	0.0055	0.1608	0.0092	0.0066	0.0677	0.0016	0.0796	0.1379	0.0276	0.0027	0.1226	0.0146	0.0074	0.0091	0.0018	0.0011	0.0484	0.0261	0.0289	0.0611	0.014	0.0977	0.0014
11	rs4391855	116350751	1.13	0.0164362283145484	0.99	0.0473477484867341	0.469416226834157	0.37823086134123	0.0155	0.022	0.0232	0.0055	0.1603	0.0093	0.0068	0.0686	0.0016	0.0796	0.1381	0.0277	0.0028	0.1219	0.0145	0.0073	0.0093	0.0018	0.0012	0.0481	0.0265	0.0288	0.061	0.0141	0.0973	0.0015
11	rs3017780	116352008	1.13	0.0164362283145484	0.98	0.0568119256469769	0.457080494172601	0.531429721194631	0.0154	0.0218	0.0225	0.0056	0.1596	0.0093	0.007	0.0702	0.0016	0.0797	0.1386	0.0279	0.0031	0.1207	0.0145	0.0073	0.0096	0.0019	0.0013	0.0475	0.027	0.0284	0.0613	0.0145	0.0963	0.0017
11	rs495033	116352622	1.13	0.0164362283145484	0.98	0.0568119256469769	0.435187931308056	0.599524926517644	0.0153	0.0217	0.0223	0.0056	0.1594	0.0093	0.0071	0.0707	0.0016	0.0794	0.1389	0.0279	0.0031	0.1202	0.0147	0.0072	0.0098	0.002	0.0014	0.0473	0.0273	0.0284	0.0616	0.0146	0.0958	0.0018
11	rs17119760	116358711	1.13	0.0164362283145484	0.98	0.0568119256469769	0.421796377100931	0.600098255123562	0.0152	0.0217	0.0223	0.0056	0.1593	0.0093	0.0071	0.0708	0.0016	0.0794	0.1389	0.028	0.0031	0.1201	0.0147	0.0072	0.0098	0.002	0.0014	0.0473	0.0274	0.0284	0.0616	0.0146	0.0957	0.0018
11	rs61906586	116360636	1.13	0.0164362283145484	0.98	0.0568119256469769	0.415149840643645	0.597805725299287	0.0152	0.0217	0.0223	0.0056	0.1593	0.0093	0.0071	0.0708	0.0016	0.0794	0.1389	0.028	0.0031	0.1201	0.0148	0.0072	0.0098	0.002	0.0015	0.0473	0.0274	0.0284	0.0616	0.0146	0.0957	0.0018
11	rs77368534	116362044	1.13	0.0164362283145484	0.98	0.0568119256469769	0.426567737575362	0.602249399442963	0.0152	0.0216	0.0223	0.0056	0.1594	0.0093	0.0071	0.0708	0.0016	0.0795	0.1389	0.028	0.0031	0.1201	0.0148	0.0072	0.0098	0.002	0.0015	0.0472	0.0274	0.0283	0.0615	0.0146	0.0956	0.0018
11	rs7935656	116364065	1.14	0.0132988856882812	0.98	0.0568119256469769	0.416474937518472	0.629363737668811	0.0153	0.0216	0.0223	0.0055	0.1595	0.009	0.0071	0.071	0.0016	0.0799	0.1389	0.028	0.0031	0.1204	0.0148	0.0071	0.0099	0.0021	0.0015	0.047	0.0275	0.028	0.0611	0.0148	0.0955	0.0018
11	rs116985420	116365359	1.14	0.0132988856882812	0.98	0.0568119256469769	0.471743175272755	0.734769120196262	0.0153	0.0216	0.0222	0.0054	0.1595	0.0091	0.0071	0.071	0.0016	0.0801	0.1389	0.028	0.0032	0.1202	0.0148	0.0071	0.0099	0.0021	0.0015	0.0469	0.0275	0.0279	0.0611	0.0148	0.0955	0.0019
11	rs112995279	116365711	1.14	0.0132988856882812	0.98	0.0568119256469769	0.489560469013711	0.779505931509059	0.0153	0.0216	0.0222	0.0054	0.1595	0.0091	0.0071	0.071	0.0016	0.0801	0.1389	0.028	0.0032	0.1202	0.0148	0.0071	0.0099	0.0021	0.0015	0.0469	0.0275	0.0278	0.0612	0.0148	0.0954	0.0019
11	rs78668454	116370696	1.14	0.0132988856882812	0.98	0.0568119256469769	0.652720693188993	0.980138844060243	0.0152	0.0218	0.0218	0.0054	0.159	0.0092	0.0073	0.0711	0.0015	0.0806	0.1388	0.0282	0.0034	0.1198	0.0147	0.007	0.0104	0.0022	0.0015	0.0466	0.0276	0.0273	0.0614	0.015	0.0951	0.002
11	rs10466531	116371074	1.14	0.0132988856882812	0.98	0.0568119256469769	0.639569657172471	1.00346448810686	0.0152	0.0218	0.0217	0.0054	0.159	0.0092	0.0073	0.0711	0.0016	0.0806	0.1388	0.0282	0.0034	0.1197	0.0148	0.007	0.0104	0.0023	0.0015	0.0465	0.0276	0.0273	0.0614	0.015	0.0951	0.002
11	rs2003013	116372575	1.14	0.0132988856882812	0.98	0.0568119256469769	0.817393266229371	1.15983066021685	0.0152	0.0218	0.0216	0.0054	0.1589	0.0092	0.0074	0.0711	0.0016	0.0807	0.1389	0.0282	0.0034	0.1195	0.0148	0.007	0.0105	0.0023	0.0015	0.0464	0.0275	0.0273	0.0615	0.0151	0.0949	0.002
11	rs79914174	116375302	1.15	0.0106843226579577	0.98	0.0568119256469769	0.662969176045184	0.875453961867906	0.0153	0.0217	0.0213	0.0053	0.1588	0.0092	0.0075	0.0718	0.0016	0.0816	0.1388	0.0281	0.0035	0.1184	0.0151	0.0069	0.0105	0.0023	0.0015	0.0461	0.0273	0.0272	0.0625	0.0153	0.094	0.0021
11	rs77368797	116376584	1.15	0.0106843226579577	0.98	0.0568119256469769	0.606985671175465	0.837289924063435	0.0155	0.0216	0.021	0.0053	0.159	0.0092	0.0074	0.0722	0.0016	0.0823	0.1389	0.0281	0.0035	0.118	0.0153	0.0068	0.0104	0.0024	0.0015	0.0459	0.0272	0.027	0.0629	0.0154	0.0934	0.0021
11	rs1508102	116379889	1.16	0.00852198573445534	0.98	0.0568119256469769	0.416878646060216	0.912075297523968	0.0159	0.0215	0.0202	0.0051	0.16	0.0091	0.0074	0.0734	0.0016	0.0846	0.1389	0.0279	0.0035	0.1166	0.016	0.0064	0.0102	0.0026	0.0015	0.0451	0.0275	0.0264	0.0637	0.0158	0.091	0.0021
11	rs11599994	116383064	1.16	0.00852198573445534	0.98	0.0568119256469769	0.457442794734895	1.00298412963789	0.0164	0.0214	0.0195	0.005	0.1606	0.009	0.0073	0.0746	0.0017	0.0866	0.1389	0.0277	0.0036	0.1151	0.0167	0.0062	0.0101	0.0031	0.0018	0.0441	0.0278	0.0258	0.0643	0.0161	0.0883	0.0022
11	rs118138718	116386360	1.15	0.0106843226579577	0.98	0.0568119256469769	0.691871094399062	1.08607622498444	0.0169	0.0216	0.0189	0.0049	0.1606	0.0089	0.0072	0.0759	0.0019	0.0889	0.1385	0.0275	0.0037	0.1134	0.0175	0.006	0.01	0.0037	0.0022	0.0432	0.0279	0.0252	0.0651	0.0163	0.0853	0.0024
11	rs867899	116388314	1.14	0.0132988856882812	0.98	0.0568119256469769	0.554742414554752	1.10838641233783	0.017	0.0217	0.0187	0.0049	0.1607	0.0089	0.0072	0.0763	0.002	0.0895	0.1384	0.0275	0.0038	0.1129	0.0176	0.0057	0.0099	0.0038	0.0023	0.0431	0.0281	0.0251	0.0654	0.0164	0.0846	0.0024
11	rs1944156	116396613	1.14	0.0132988856882812	0.98	0.0568119256469769	0.608368059764992	1.18240714730198	0.017	0.0216	0.0187	0.0049	0.1606	0.0088	0.0072	0.0765	0.002	0.0899	0.1385	0.0275	0.0037	0.1128	0.0177	0.0056	0.0098	0.0038	0.0023	0.0431	0.0282	0.0251	0.0655	0.0163	0.0843	0.0024
11	rs17569676	116399249	1.14	0.0132988856882812	0.98	0.0568119256469769	0.576604132140252	1.06530826084235	0.017	0.0216	0.0187	0.0048	0.1606	0.0088	0.0072	0.0766	0.002	0.09	0.1385	0.0275	0.0037	0.1127	0.0177	0.0056	0.0097	0.0038	0.0023	0.0431	0.0283	0.0251	0.0656	0.0163	0.0842	0.0024
11	rs7941534	116400382	1.14	0.0132988856882812	0.98	0.0568119256469769	0.595362437866369	0.999462856111653	0.017	0.0216	0.0188	0.0048	0.16	0.0088	0.0072	0.0766	0.002	0.09	0.1385	0.0275	0.0039	0.1125	0.0178	0.0055	0.0097	0.004	0.0023	0.0431	0.0283	0.0251	0.0657	0.0163	0.0843	0.0024
11	rs884386	116408091	1.14	0.0132988856882812	0.98	0.0568119256469769	0.660669538997287	0.848578265638694	0.0174	0.0212	0.0179	0.0045	0.16	0.0083	0.0071	0.0778	0.002	0.0921	0.1389	0.0271	0.0037	0.1118	0.0181	0.0047	0.0087	0.0046	0.0024	0.0435	0.0288	0.0256	0.0666	0.0162	0.0827	0.0024
11	rs56338557	116409130	1.13	0.0164362283145484	0.98	0.0568119256469769	0.753600453097383	0.852296339352576	0.0174	0.021	0.0175	0.0043	0.16	0.008	0.0071	0.0783	0.002	0.0935	0.1393	0.0269	0.0036	0.1112	0.0183	0.0046	0.0082	0.0048	0.0025	0.0435	0.029	0.0257	0.0668	0.0161	0.0819	0.0025
11	rs951839	116409788	1.13	0.0164362283145484	0.98	0.0568119256469769	0.763756736507707	0.838679936286934	0.0174	0.0209	0.0172	0.0042	0.1603	0.0079	0.0071	0.0786	0.002	0.094	0.1393	0.0268	0.0035	0.1108	0.0185	0.0046	0.0081	0.005	0.0026	0.0435	0.0291	0.0258	0.0668	0.0161	0.0816	0.0025
11	rs73009178	116411434	1.12	0.0201729039058691	0.98	0.0568119256469769	0.72993464027954	0.81189242145163	0.0175	0.0208	0.0172	0.0041	0.1606	0.0078	0.0071	0.0788	0.0021	0.0945	0.1392	0.0266	0.0035	0.1108	0.0182	0.0046	0.008	0.005	0.0026	0.0434	0.029	0.0258	0.0669	0.0161	0.0814	0.0025
11	rs35624176	116413310	1.12	0.0201729039058691	0.98	0.0568119256469769	0.729784491077023	0.824185860337714	0.0175	0.0208	0.0172	0.0041	0.1607	0.0078	0.0071	0.0789	0.0021	0.0947	0.1392	0.0265	0.0035	0.1107	0.0182	0.0046	0.008	0.0051	0.0026	0.0434	0.029	0.0258	0.0669	0.0161	0.0814	0.0025
11	rs114842770	116413870	1.12	0.0201729039058691	0.98	0.0568119256469769	0.730159889656671	0.825571298656063	0.0175	0.0208	0.0172	0.0041	0.1607	0.0078	0.0071	0.0789	0.0021	0.0947	0.1392	0.0265	0.0035	0.1107	0.0181	0.0046	0.008	0.0051	0.0026	0.0434	0.029	0.0258	0.0669	0.0161	0.0814	0.0025
11	rs57903286	116417966	1.12	0.0201729039058691	0.98	0.0568119256469769	0.719084237444731	0.785747364473876	0.0175	0.0208	0.0173	0.0041	0.1607	0.0078	0.0071	0.0789	0.0021	0.0948	0.1392	0.0264	0.0036	0.1108	0.018	0.0046	0.008	0.0051	0.0026	0.0434	0.0291	0.0257	0.0669	0.0161	0.0814	0.0025
11	rs76202632	116422244	1.12	0.0201729039058691	0.97	0.0677063307338505	0.734294896215725	0.778745512630048	0.0175	0.0208	0.0173	0.0041	0.1606	0.0078	0.0071	0.0789	0.0021	0.0948	0.1391	0.0265	0.0036	0.1109	0.0179	0.0046	0.0079	0.0051	0.0026	0.0434	0.0291	0.0258	0.0669	0.0161	0.0813	0.0025
11	rs117080901	116422645	1.12	0.0201729039058691	0.97	0.0677063307338505	0.735349087629391	0.782396975534964	0.0175	0.0208	0.0173	0.0041	0.1607	0.0078	0.0071	0.0788	0.0021	0.0947	0.1391	0.0265	0.0036	0.1109	0.0179	0.0046	0.0079	0.0051	0.0026	0.0434	0.0291	0.0258	0.0669	0.0161	0.0813	0.0025
11	rs12289097	116426640	1.12	0.0201729039058691	0.97	0.0677063307338505	0.721248564535416	0.761300224088198	0.0175	0.0207	0.0173	0.0039	0.1609	0.0076	0.0067	0.0789	0.0021	0.0945	0.1393	0.027	0.0039	0.1115	0.0173	0.0045	0.0076	0.0052	0.0027	0.0434	0.0293	0.0259	0.0674	0.0162	0.0809	0.0024
11	rs906542	116426886	1.12	0.0201729039058691	0.97	0.0677063307338505	0.708602267851659	0.744995366120845	0.0175	0.0207	0.0173	0.0038	0.1609	0.0076	0.0066	0.0789	0.0021	0.0945	0.1395	0.027	0.0039	0.1117	0.0172	0.0045	0.0075	0.0052	0.0027	0.0434	0.0293	0.0259	0.0675	0.0162	0.0805	0.0024
11	rs11600156	116431149	1.12	0.0201729039058691	0.97	0.0677063307338505	0.506490156165432	0.717097942419076	0.0174	0.0205	0.0172	0.0038	0.1622	0.0064	0.0066	0.0787	0.002	0.095	0.1399	0.0273	0.004	0.1121	0.0174	0.0044	0.0073	0.0051	0.0025	0.0434	0.0296	0.0256	0.0673	0.0163	0.0803	0.0023
11	rs117794084	116433496	1.12	0.0201729039058691	0.98	0.0568119256469769	0.497455894536227	0.684410541875994	0.0174	0.0204	0.0171	0.0038	0.1623	0.0064	0.0066	0.0787	0.002	0.095	0.14	0.0274	0.0039	0.1121	0.0174	0.0044	0.0073	0.0051	0.0025	0.0434	0.0296	0.0256	0.0672	0.0163	0.0802	0.0023
11	rs61904808	116436102	1.12	0.0201729039058691	0.98	0.0568119256469769	0.482469532764802	0.661150023893597	0.0174	0.0204	0.0171	0.0038	0.1623	0.0064	0.0066	0.0787	0.002	0.0951	0.14	0.0274	0.0039	0.1121	0.0174	0.0044	0.0073	0.0051	0.0025	0.0434	0.0296	0.0256	0.0672	0.0163	0.0802	0.0023
11	rs57192657	116437360	1.12	0.0201729039058691	0.98	0.0568119256469769	0.47039531207421	0.671285526260711	0.0174	0.0204	0.0171	0.0038	0.1623	0.0064	0.0066	0.0788	0.002	0.0951	0.14	0.0274	0.0039	0.1121	0.0174	0.0044	0.0073	0.005	0.0024	0.0434	0.0296	0.0256	0.0672	0.0163	0.0802	0.0023
11	rs17492366	116438810	1.12	0.0201729039058691	0.98	0.0568119256469769	0.469355066982453	0.676882394263811	0.0174	0.0204	0.0171	0.0038	0.1623	0.0064	0.0066	0.0788	0.002	0.0951	0.14	0.0273	0.0039	0.1122	0.0174	0.0044	0.0072	0.005	0.0025	0.0435	0.0297	0.0256	0.0671	0.0163	0.0802	0.0023
11	rs10431079	116440678	1.12	0.0201729039058691	0.98	0.0568119256469769	0.451542832494788	0.722329451906071	0.0174	0.0203	0.017	0.0038	0.1624	0.0064	0.0066	0.0789	0.0021	0.0952	0.14	0.0272	0.0039	0.1125	0.0174	0.0044	0.0072	0.005	0.0025	0.0435	0.0298	0.0256	0.0669	0.0164	0.08	0.0024
11	rs34841529	116448838	1.12	0.0201729039058691	0.98	0.0568119256469769	0.423538901955716	0.620101755297761	0.0174	0.0202	0.0168	0.0038	0.1626	0.0062	0.0065	0.0793	0.0021	0.0953	0.1395	0.0273	0.0038	0.113	0.0175	0.0044	0.0072	0.0049	0.0025	0.0437	0.0299	0.0255	0.0667	0.0166	0.0796	0.0024
11	rs80173675	116449864	1.11	0.0245911388883176	0.98	0.0568119256469769	0.437666521594408	0.674671839768706	0.0173	0.0201	0.0168	0.0038	0.1626	0.0062	0.0065	0.0794	0.0021	0.0953	0.1395	0.0273	0.0038	0.1131	0.0175	0.0044	0.0072	0.0049	0.0025	0.0437	0.0298	0.0255	0.0668	0.0166	0.0793	0.0024
11	rs7113362	116454261	1.11	0.0245911388883176	0.98	0.0568119256469769	0.420868491983212	0.630958876673931	0.0173	0.0201	0.0168	0.0039	0.1626	0.0062	0.0065	0.0795	0.0021	0.0953	0.1393	0.0273	0.0038	0.1134	0.0176	0.0044	0.0071	0.0048	0.0025	0.0438	0.0299	0.0255	0.0668	0.0166	0.0791	0.0024
11	rs11216023	116460172	1.11	0.0245911388883176	0.98	0.0568119256469769	0.114760087988848	0.393192383654256	0.0177	0.0175	0.0158	0.004	0.1636	0.0054	0.006	0.0783	0.0018	0.0991	0.1416	0.0276	0.0033	0.1182	0.0182	0.0044	0.0064	0.0037	0.0019	0.0433	0.0302	0.0242	0.0678	0.0167	0.0761	0.0021
11	rs11216028	116464992	1.09	0.0358267755764475	0.98	0.0568119256469769	0.095797890443294	0.33447320802936	0.018	0.0156	0.0151	0.0048	0.1646	0.0049	0.0056	0.0774	0.0015	0.1011	0.1435	0.0282	0.003	0.1212	0.0187	0.0044	0.0057	0.0029	0.0014	0.0425	0.0301	0.0233	0.0684	0.0168	0.074	0.0018
11	rs61904853	116466495	1.08	0.0428324673547855	0.98	0.0568119256469769	0.0723190226037733	0.294332320499874	0.018	0.0155	0.015	0.0049	0.1646	0.0049	0.0052	0.0774	0.0015	0.1013	0.1436	0.0282	0.0029	0.1214	0.0189	0.0044	0.0057	0.0029	0.0014	0.0425	0.0301	0.0233	0.0689	0.0167	0.0738	0.0018
11	rs117096905	116467349	1.08	0.0428324673547855	0.98	0.0568119256469769	0.0722980745391873	0.295278565456403	0.018	0.0154	0.0149	0.0049	0.1646	0.0048	0.0052	0.0774	0.0015	0.1014	0.1436	0.0283	0.0029	0.1213	0.0189	0.0044	0.0057	0.0029	0.0017	0.0426	0.0299	0.0233	0.069	0.0167	0.0738	0.0018
11	rs11216034	116470173	1.08	0.0428324673547855	0.98	0.0568119256469769	0.0954472673243955	0.263862866923018	0.0181	0.0153	0.0146	0.005	0.1646	0.0048	0.0052	0.0773	0.0015	0.1017	0.1437	0.0283	0.0029	0.1212	0.0189	0.0043	0.0057	0.0029	0.0024	0.0427	0.0291	0.0232	0.0693	0.0166	0.0738	0.0018
11	rs114594921	116473282	1.08	0.0428324673547855	0.98	0.0568119256469769	0.10440338490002	0.268907857295775	0.018	0.0154	0.0145	0.0051	0.1646	0.0047	0.0052	0.0771	0.0015	0.1021	0.1444	0.0284	0.0027	0.1212	0.0188	0.0042	0.0056	0.0029	0.0024	0.0424	0.0291	0.0231	0.0696	0.0166	0.0737	0.0018
11	rs3016350	116474519	1.08	0.0428324673547855	0.98	0.0568119256469769	0.108256798898017	0.255445767887816	0.018	0.0154	0.0144	0.0051	0.1646	0.0047	0.0051	0.0771	0.0015	0.1022	0.1446	0.0285	0.0027	0.1212	0.0188	0.0041	0.0056	0.0029	0.0024	0.0424	0.029	0.0231	0.0696	0.0166	0.0736	0.0018
11	rs61904855	116476668	1.08	0.0428324673547855	0.98	0.0568119256469769	0.128111808503019	0.251719950842985	0.0179	0.0154	0.0143	0.0052	0.1645	0.0047	0.005	0.077	0.0015	0.1025	0.1447	0.0285	0.0026	0.1217	0.0187	0.004	0.0056	0.0029	0.0024	0.0426	0.0292	0.023	0.0696	0.0166	0.0735	0.0017
11	rs75322037	116479338	1.07	0.0508949488002241	0.98	0.0568119256469769	0.205610607898574	0.313429177770568	0.0178	0.0156	0.0141	0.0054	0.1646	0.0045	0.0047	0.0771	0.0014	0.1025	0.1444	0.0283	0.0026	0.123	0.0183	0.0037	0.0054	0.0028	0.0024	0.0432	0.0297	0.0226	0.0694	0.0165	0.0734	0.0017
11	rs56173877	116481208	1.07	0.0508949488002241	0.98	0.0568119256469769	0.239905652773918	0.334718823273538	0.0177	0.0156	0.0141	0.0056	0.1646	0.0045	0.0046	0.0771	0.0014	0.1026	0.1443	0.0282	0.0025	0.1235	0.0181	0.0037	0.0053	0.0028	0.0024	0.0434	0.0299	0.0224	0.0693	0.0165	0.0734	0.0017
11	rs74365486	116482449	1.07	0.0508949488002241	0.98	0.0568119256469769	0.249281395764224	0.337916585079668	0.0177	0.0156	0.0141	0.0056	0.1646	0.0044	0.0046	0.0771	0.0014	0.1026	0.1443	0.0281	0.0025	0.1236	0.0181	0.0036	0.0053	0.0028	0.0024	0.0435	0.03	0.0224	0.0693	0.0164	0.0734	0.0016
11	rs3016346	116486588	1.07	0.0508949488002241	0.98	0.0568119256469769	0.298962409897307	0.332019946970045	0.0177	0.0157	0.014	0.0058	0.1646	0.0044	0.0045	0.0772	0.0014	0.1027	0.1441	0.028	0.0025	0.124	0.0179	0.0036	0.0052	0.0028	0.0024	0.0438	0.0302	0.0223	0.0693	0.0164	0.0734	0.0017
11	rs73011197	116487300	1.07	0.0508949488002241	0.98	0.0568119256469769	0.306497760226888	0.339395448425031	0.0177	0.0157	0.014	0.0058	0.1646	0.0044	0.0045	0.0772	0.0014	0.1027	0.144	0.028	0.0025	0.1241	0.0179	0.0036	0.0052	0.0028	0.0023	0.0438	0.0302	0.0223	0.0693	0.0164	0.0734	0.0017
11	rs529618	116488978	1.07	0.0508949488002241	0.98	0.0568119256469769	0.315131121253096	0.328716419914154	0.0177	0.0157	0.014	0.0058	0.1647	0.0044	0.0045	0.0772	0.0014	0.1026	0.144	0.0279	0.0025	0.1242	0.0179	0.0036	0.0051	0.0028	0.0024	0.044	0.0303	0.0223	0.0691	0.0164	0.0735	0.0017
11	rs61904858	116492107	1.06	0.0601162778244188	0.98	0.0568119256469769	0.314232152744844	0.334718823273538	0.0177	0.0158	0.014	0.0058	0.1648	0.0045	0.0045	0.0772	0.0014	0.1026	0.144	0.0275	0.0026	0.1243	0.0178	0.0036	0.0051	0.0028	0.0023	0.044	0.0304	0.0223	0.0688	0.0163	0.0737	0.0017
11	rs1240660	116493738	1.06	0.0601162778244188	0.98	0.0568119256469769	0.319344163406084	0.305269117735672	0.0176	0.016	0.014	0.0059	0.1649	0.0045	0.0045	0.077	0.0014	0.1026	0.1442	0.028	0.0025	0.1244	0.0175	0.0036	0.0051	0.0027	0.0023	0.0441	0.0304	0.0221	0.0684	0.0164	0.0737	0.0017
11	rs1240658	116496360	1.06	0.0601162778244188	0.98	0.0568119256469769	0.342412864319248	0.301332348883514	0.0173	0.0162	0.0137	0.0059	0.1655	0.0045	0.0043	0.0766	0.0013	0.1029	0.1436	0.0288	0.0025	0.1251	0.0171	0.0035	0.0051	0.0026	0.0023	0.0444	0.0298	0.0221	0.0692	0.0163	0.0734	0.0017
11	rs2156122	116496623	1.06	0.0601162778244188	0.98	0.0568119256469769	0.348442437772311	0.310301585774681	0.0173	0.0162	0.0137	0.0059	0.1655	0.0045	0.0043	0.0766	0.0013	0.1029	0.1436	0.0288	0.0025	0.1252	0.0171	0.0035	0.0051	0.0026	0.0023	0.0444	0.0298	0.022	0.0693	0.0163	0.0735	0.0017
11	rs61906060	116498649	1.06	0.0601162778244188	0.98	0.0568119256469769	0.345184948094127	0.299547986491734	0.0172	0.0163	0.0137	0.0059	0.1655	0.0045	0.0043	0.076	0.0013	0.1029	0.144	0.0288	0.0024	0.1254	0.0172	0.0035	0.0051	0.0025	0.0022	0.0444	0.0295	0.0219	0.0699	0.0163	0.0735	0.0017
11	rs76517460	116500411	1.06	0.0601162778244188	0.98	0.0568119256469769	0.324854864096995	0.295515270054933	0.0171	0.0163	0.0136	0.0059	0.1655	0.0045	0.0042	0.0755	0.0013	0.1029	0.1442	0.0288	0.0024	0.1255	0.0172	0.0035	0.0051	0.0025	0.0022	0.0444	0.0294	0.0218	0.0703	0.0163	0.0737	0.0017
11	rs11824108	116501944	1.05	0.0706003084525404	0.98	0.0568119256469769	0.33514609926303	0.305866931429557	0.017	0.0164	0.0135	0.006	0.1656	0.0045	0.0042	0.0749	0.0013	0.1029	0.1444	0.0289	0.0024	0.126	0.0171	0.0035	0.005	0.0024	0.0022	0.0444	0.0293	0.0217	0.0708	0.0162	0.0738	0.0016
11	rs11216060	116502267	1.05	0.0706003084525404	0.98	0.0568119256469769	0.329084183054148	0.307303109617828	0.017	0.0164	0.0135	0.006	0.1656	0.0045	0.0042	0.0748	0.0013	0.1029	0.1444	0.0289	0.0024	0.126	0.0171	0.0035	0.005	0.0024	0.0022	0.0444	0.0292	0.0217	0.0709	0.0163	0.0738	0.0016
11	rs74948313	116507582	1.05	0.0706003084525404	0.98	0.0568119256469769	0.335300966875755	0.236329154656731	0.0165	0.0166	0.0137	0.0062	0.1662	0.0042	0.0041	0.0736	0.0012	0.1021	0.1456	0.0292	0.0023	0.1281	0.0172	0.0035	0.0048	0.0024	0.0021	0.0442	0.0274	0.0221	0.0707	0.0161	0.0745	0.0015
11	rs12362930	116510138	1.05	0.0706003084525404	0.98	0.0568119256469769	0.377150558381226	0.197907337250839	0.0164	0.0167	0.0136	0.0063	0.1661	0.004	0.0039	0.0731	0.0011	0.1021	0.1462	0.0296	0.0022	0.1293	0.0173	0.0034	0.0046	0.0023	0.002	0.044	0.0264	0.0224	0.0706	0.0162	0.0747	0.0014
11	rs519000	116511522	1.05	0.0706003084525404	0.98	0.0568119256469769	0.426917908421085	0.246443475904627	0.0162	0.0167	0.0136	0.0064	0.1661	0.0039	0.0039	0.0729	0.0011	0.1021	0.1464	0.0297	0.0021	0.1302	0.0172	0.0033	0.0045	0.0022	0.002	0.044	0.026	0.0226	0.0705	0.0162	0.0747	0.0013
11	rs4938293	116512466	1.05	0.0706003084525404	0.98	0.0568119256469769	0.443833887757162	0.281765454544118	0.0161	0.0168	0.0136	0.0065	0.1658	0.0039	0.0039	0.0729	0.0011	0.102	0.1465	0.0298	0.0021	0.1306	0.0172	0.0034	0.0045	0.0022	0.002	0.0441	0.0257	0.0227	0.0705	0.0162	0.0749	0.0013
11	rs117332700	116514072	1.05	0.0706003084525404	0.98	0.0568119256469769	0.418900114321069	0.271556793075828	0.0161	0.017	0.0137	0.0064	0.1658	0.0038	0.0039	0.0728	0.001	0.1019	0.1466	0.0299	0.0021	0.1309	0.0172	0.0033	0.0045	0.0021	0.0019	0.0443	0.0256	0.0228	0.0701	0.0162	0.0752	0.0013
11	rs1240773	116520527	1.05	0.0706003084525404	0.98	0.0568119256469769	0.392778809867938	0.298004120633286	0.0159	0.017	0.0137	0.0063	0.1663	0.0035	0.0037	0.0724	0.001	0.1016	0.1466	0.03	0.002	0.131	0.0172	0.0032	0.0044	0.0017	0.0018	0.0448	0.0257	0.023	0.0696	0.0163	0.0761	0.0012
11	rs12805779	116523063	1.05	0.0706003084525404	0.98	0.0568119256469769	0.382379473111471	0.310661985459398	0.0158	0.0171	0.0137	0.0063	0.1667	0.0034	0.0036	0.0725	9e-04	0.1016	0.1469	0.03	0.002	0.1312	0.0169	0.0032	0.0044	0.0016	0.0018	0.0449	0.0257	0.0231	0.0696	0.0161	0.0762	0.0011
11	rs117742492	116523657	1.05	0.0706003084525404	0.98	0.0568119256469769	0.377973744443546	0.360167738665319	0.0157	0.0171	0.0137	0.0063	0.1667	0.0034	0.0036	0.0725	9e-04	0.1016	0.1469	0.03	0.0019	0.1312	0.0169	0.0032	0.0044	0.0016	0.0017	0.0449	0.0257	0.0231	0.0696	0.0161	0.0762	0.0011
11	rs117133249	116524965	1.05	0.0706003084525404	0.98	0.0568119256469769	0.366640456973164	0.33055052134731	0.0157	0.0171	0.0137	0.0063	0.1667	0.0034	0.0036	0.0726	9e-04	0.1017	0.1471	0.03	0.0019	0.1313	0.0168	0.0032	0.0044	0.0016	0.0016	0.0449	0.0256	0.0232	0.0696	0.016	0.0761	0.0011
11	rs73012993	116528663	1.05	0.0706003084525404	0.98	0.0568119256469769	0.335817460978715	0.240758311008166	0.0156	0.0172	0.0139	0.006	0.1662	0.003	0.0033	0.0723	9e-04	0.1018	0.1491	0.0306	0.0018	0.1316	0.0161	0.0032	0.0043	0.0014	9e-04	0.0448	0.0256	0.0239	0.07	0.0155	0.076	0.0012
11	rs496958	116528876	1.05	0.0706003084525404	0.99	0.0473477484867341	0.345132537550096	0.313188263050118	0.0156	0.0172	0.014	0.006	0.1661	0.003	0.0034	0.0723	9e-04	0.1018	0.1491	0.0307	0.0018	0.1317	0.0161	0.0032	0.0043	0.0014	9e-04	0.0448	0.0256	0.0239	0.07	0.0155	0.076	0.0012
11	rs558056	116530797	1.05	0.0706003084525404	0.99	0.0473477484867341	0.3578823091499	0.326031815698004	0.0156	0.0172	0.014	0.006	0.166	0.003	0.0034	0.0723	9e-04	0.1016	0.1492	0.0308	0.0018	0.1318	0.016	0.0032	0.0043	0.0014	0.001	0.0448	0.0256	0.024	0.0702	0.0154	0.076	0.0012
11	rs1145188	116532314	1.05	0.0706003084525404	0.99	0.0473477484867341	0.328419872058873	0.2803665557511	0.0156	0.0172	0.0139	0.006	0.1669	0.003	0.0034	0.072	9e-04	0.1018	0.1492	0.0308	0.0018	0.1317	0.016	0.0032	0.0043	0.0014	0.001	0.0446	0.0248	0.0242	0.0701	0.0154	0.0762	0.0012
11	rs7932330	116555207	1.05	0.0706003084525404	0.99	0.0473477484867341	0.271247456354077	0.23456490302724	0.0156	0.017	0.0139	0.006	0.1683	0.003	0.0034	0.0711	0.001	0.1022	0.149	0.0308	0.0018	0.1314	0.016	0.0032	0.0043	0.0016	0.001	0.0437	0.0234	0.0244	0.0706	0.0154	0.0772	0.0013
11	rs3017232	116560883	1.04	0.0824519171540817	0.99	0.0473477484867341	0.211838443472894	0.235777369120738	0.0155	0.017	0.0139	0.0059	0.1696	0.0029	0.0033	0.0706	0.0011	0.1026	0.1491	0.0308	0.0019	0.1303	0.0161	0.0032	0.0043	0.0017	9e-04	0.0423	0.0231	0.0247	0.0706	0.0153	0.0784	0.0014
11	rs947986	116569204	1.04	0.0824519171540817	0.99	0.0473477484867341	0.208113073636537	0.249245701260408	0.0155	0.017	0.014	0.0058	0.1701	0.0029	0.0033	0.0707	0.0011	0.1025	0.1491	0.0309	0.0018	0.13	0.016	0.0032	0.0042	0.0017	9e-04	0.0424	0.023	0.0248	0.0704	0.0154	0.0785	0.0013
11	rs879858	116573120	1.04	0.0824519171540817	0.99	0.0473477484867341	0.199409845815126	0.256804879998099	0.0155	0.017	0.014	0.0058	0.1704	0.0029	0.0033	0.0708	0.0011	0.1025	0.1491	0.0308	0.0018	0.1298	0.016	0.0032	0.0042	0.0017	9e-04	0.0425	0.0229	0.0248	0.0703	0.0153	0.0786	0.0013
11	rs4938303	116584987	1.04	0.0824519171540817	0.99	0.0473477484867341	0.182783514056834	0.280133613546453	0.0154	0.0169	0.0139	0.0056	0.1721	0.0028	0.0032	0.0716	0.001	0.1023	0.1491	0.0307	0.0018	0.1289	0.0156	0.0035	0.0041	0.0016	8e-04	0.0428	0.0227	0.0252	0.0699	0.015	0.0788	0.0012
11	rs7946299	116587849	1.04	0.0824519171540817	0.99	0.0473477484867341	0.171088648589577	0.320075775582771	0.0154	0.0169	0.014	0.0055	0.1719	0.0027	0.0032	0.072	0.001	0.1023	0.1481	0.0308	0.0018	0.1287	0.0161	0.0035	0.0041	0.0016	8e-04	0.0428	0.0226	0.0255	0.0699	0.0151	0.0792	0.0012
11	rs75779227	116595356	1.04	0.0824519171540817	0.98	0.0568119256469769	0.165094794080661	0.319833359672414	0.0154	0.0169	0.014	0.0055	0.1718	0.0027	0.0032	0.0723	0.001	0.1023	0.148	0.0307	0.0018	0.1285	0.0161	0.0035	0.004	0.0016	8e-04	0.0429	0.0226	0.0257	0.0699	0.0152	0.0793	0.0011
11	rs180358	116599392	1.04	0.0824519171540817	0.98	0.0568119256469769	0.167336673948479	0.330795293442729	0.0154	0.0169	0.014	0.0055	0.1718	0.0027	0.0032	0.0723	0.001	0.1023	0.148	0.0307	0.0018	0.1285	0.0161	0.0035	0.004	0.0016	8e-04	0.0429	0.0226	0.0257	0.0699	0.0152	0.0793	0.0011
11	rs1558861	116607437	1.04	0.0824519171540817	0.98	0.0568119256469769	0.161351664944212	0.358788674654465	0.0154	0.0169	0.014	0.0055	0.1718	0.0027	0.0032	0.0724	0.001	0.1023	0.1479	0.0306	0.0018	0.1283	0.0162	0.0036	0.004	0.0016	8e-04	0.0429	0.0225	0.0257	0.0698	0.0152	0.0795	0.0011
11	rs11216122	116609540	1.04	0.0824519171540817	0.97	0.0677063307338505	0.158986536549441	0.379885244802095	0.0154	0.0169	0.014	0.0055	0.1718	0.0027	0.0032	0.0725	0.001	0.1023	0.1478	0.0306	0.0018	0.1283	0.0162	0.0036	0.004	0.0016	8e-04	0.0429	0.0225	0.0257	0.0698	0.0151	0.0795	0.0011
11	rs12280753	116613660	1.04	0.0824519171540817	0.97	0.0677063307338505	0.154016152372527	0.368221072650091	0.0154	0.0168	0.014	0.0055	0.1718	0.0027	0.0033	0.0727	0.001	0.1024	0.1477	0.0305	0.0019	0.1281	0.0162	0.0037	0.0041	0.0016	8e-04	0.0429	0.0224	0.0257	0.0699	0.0151	0.0795	0.001
11	rs11216126	116617240	1.04	0.0824519171540817	0.97	0.0677063307338505	0.154351325384007	0.374167170520064	0.0154	0.0177	0.014	0.0055	0.1716	0.0027	0.0033	0.0726	0.001	0.1022	0.1476	0.0305	0.0019	0.128	0.0162	0.0037	0.0041	0.0016	8e-04	0.0429	0.0224	0.0257	0.0698	0.0151	0.0794	0.001
11	rs28927680	116619073	1.04	0.0824519171540817	0.97	0.0677063307338505	0.154787693563844	0.375435750307716	0.0154	0.0177	0.014	0.0055	0.1715	0.0027	0.0033	0.0727	0.001	0.1022	0.1476	0.0305	0.0019	0.128	0.0162	0.0037	0.0041	0.0016	8e-04	0.0429	0.0224	0.0257	0.0699	0.0151	0.0795	0.001
11	rs117164485	116620377	1.04	0.0824519171540817	0.97	0.0677063307338505	0.155090220623411	0.376451481525847	0.0154	0.0177	0.014	0.0055	0.1715	0.0027	0.0033	0.0727	0.001	0.1022	0.1476	0.0305	0.0019	0.128	0.0162	0.0037	0.0041	0.0016	8e-04	0.0429	0.0224	0.0257	0.0699	0.0151	0.0795	0.001
11	rs79112951	116621972	1.04	0.0824519171540817	0.97	0.0677063307338505	0.158270785568271	0.377467982045048	0.0154	0.0177	0.0139	0.0055	0.1715	0.0027	0.0033	0.0727	0.001	0.1022	0.1476	0.0305	0.0019	0.128	0.0162	0.0037	0.0041	0.0016	8e-04	0.0429	0.0224	0.0257	0.0699	0.0151	0.0795	0.001
11	rs11825181	116626258	1.04	0.0824519171540817	0.96	0.0801626552665664	0.157658796335914	0.36066958952465	0.0154	0.0177	0.0139	0.0055	0.1715	0.0027	0.0033	0.0727	0.001	0.1022	0.1476	0.0305	0.0019	0.128	0.0162	0.0037	0.0041	0.0016	8e-04	0.0429	0.0224	0.0257	0.0699	0.0151	0.0795	0.001
11	rs2075295	116628401	1.04	0.0824519171540817	0.96	0.0801626552665664	0.159464759110186	0.371633636829433	0.0154	0.0177	0.0139	0.0055	0.1715	0.0027	0.0033	0.0727	0.001	0.1022	0.1476	0.0305	0.0019	0.128	0.0162	0.0037	0.0041	0.0016	8e-04	0.0429	0.0224	0.0257	0.0699	0.0151	0.0795	0.001
11	rs17519079	116629153	1.04	0.0824519171540817	0.96	0.0801626552665664	0.15908894174142	0.370748045815645	0.0154	0.0177	0.0139	0.0055	0.1715	0.0027	0.0033	0.0727	0.001	0.1022	0.1476	0.0305	0.0019	0.128	0.0162	0.0037	0.0041	0.0016	8e-04	0.0429	0.0224	0.0257	0.0699	0.0151	0.0795	0.001
11	rs11820589	116633862	1.04	0.0824519171540817	0.96	0.0801626552665664	0.150357636754725	0.372899798325711	0.0153	0.0177	0.0139	0.0055	0.1714	0.0027	0.0033	0.0727	9e-04	0.1022	0.1476	0.0305	0.0019	0.1279	0.0164	0.0038	0.0041	0.0016	8e-04	0.0429	0.0224	0.0257	0.0699	0.015	0.0795	0.001
11	rs10488698	116633947	1.04	0.0824519171540817	0.96	0.0801626552665664	0.150192576705133	0.373279883002207	0.0153	0.0177	0.0139	0.0055	0.1714	0.0027	0.0033	0.0727	9e-04	0.1022	0.1476	0.0305	0.0019	0.1279	0.0164	0.0038	0.0041	0.0016	8e-04	0.0429	0.0224	0.0257	0.0699	0.015	0.0795	0.001
11	rs79610135	116635951	1.04	0.0824519171540817	0.96	0.0801626552665664	0.148613466420862	0.372139955944996	0.0153	0.0177	0.0139	0.0055	0.1714	0.0027	0.0033	0.0727	9e-04	0.1022	0.1476	0.0305	0.0019	0.1278	0.0164	0.0038	0.0041	0.0016	8e-04	0.0429	0.0224	0.0257	0.07	0.015	0.0795	0.001
11	rs11602073	116646858	1.04	0.0824519171540817	0.96	0.0801626552665664	0.151516066079773	0.375055049758403	0.0153	0.0176	0.0139	0.0055	0.1714	0.0027	0.0033	0.0728	9e-04	0.1022	0.1476	0.0305	0.0019	0.1278	0.0165	0.0039	0.0041	0.0016	8e-04	0.0429	0.0224	0.0256	0.0701	0.015	0.0795	0.001
11	rs964184	116648917	1.04	0.0824519171540817	0.96	0.0801626552665664	0.152813091641958	0.377722227193584	0.0152	0.0176	0.0139	0.0055	0.1711	0.0026	0.0033	0.0727	8e-04	0.1022	0.1476	0.0305	0.0019	0.1278	0.0168	0.004	0.0044	0.0016	8e-04	0.0429	0.0223	0.0256	0.07	0.015	0.0796	9e-04
11	rs111732554	116649131	1.04	0.0824519171540817	0.96	0.0801626552665664	0.153313689430482	0.379375988548969	0.0152	0.0176	0.0139	0.0055	0.1711	0.0026	0.0033	0.0727	8e-04	0.1022	0.1476	0.0305	0.0019	0.1278	0.0168	0.004	0.0044	0.0016	8e-04	0.0429	0.0223	0.0256	0.07	0.015	0.0796	9e-04
11	rs11823543	116649135	1.04	0.0824519171540817	0.96	0.0801626552665664	0.153313689430482	0.379375988548969	0.0152	0.0176	0.0139	0.0055	0.1711	0.0026	0.0033	0.0727	8e-04	0.1022	0.1476	0.0305	0.0019	0.1278	0.0168	0.004	0.0044	0.0016	8e-04	0.0429	0.0223	0.0256	0.07	0.015	0.0796	9e-04
11	rs74773964	116649759	1.04	0.0824519171540817	0.96	0.0801626552665664	0.153013214621794	0.380012588717015	0.0152	0.0176	0.0139	0.0055	0.1711	0.0026	0.0033	0.0727	8e-04	0.1023	0.1476	0.0305	0.0019	0.1278	0.0168	0.004	0.0044	0.0016	8e-04	0.0429	0.0223	0.0256	0.07	0.015	0.0796	9e-04
11	rs12286037	116652207	1.04	0.0824519171540817	0.96	0.0801626552665664	0.151681985898002	0.371254024932243	0.0152	0.0176	0.0139	0.0054	0.1711	0.0026	0.0033	0.0727	8e-04	0.1023	0.1476	0.0305	0.0019	0.1278	0.0168	0.004	0.0045	0.0016	8e-04	0.0429	0.0223	0.0256	0.07	0.015	0.0796	9e-04
11	rs6589566	116652423	1.04	0.0824519171540817	0.96	0.0801626552665664	0.151748383923226	0.386267000916768	0.0152	0.0176	0.0139	0.0054	0.1711	0.0026	0.0033	0.0727	8e-04	0.1022	0.1475	0.0305	0.0019	0.1278	0.0168	0.004	0.0045	0.0016	8e-04	0.0429	0.0223	0.0256	0.07	0.015	0.0797	9e-04
11	rs2075290	116653296	1.04	0.0824519171540817	0.96	0.0801626552665664	0.122284005899151	0.349426382030218	0.0153	0.0176	0.0139	0.0055	0.1716	0.0026	0.0033	0.0717	8e-04	0.1022	0.1476	0.0305	0.0019	0.1281	0.0169	0.0031	0.0045	0.0016	8e-04	0.043	0.0223	0.0258	0.0701	0.0151	0.0799	9e-04
11	rs603446	116654435	1.04	0.0824519171540817	0.96	0.0801626552665664	0.123014445012551	0.348680468442254	0.0154	0.0176	0.0139	0.0055	0.1718	0.0026	0.0033	0.0718	8e-04	0.1018	0.1474	0.0304	0.0019	0.1283	0.0169	0.0031	0.0043	0.0016	8e-04	0.043	0.0223	0.0259	0.0702	0.0152	0.0801	9e-04
11	rs35120633	116655600	1.04	0.0824519171540817	0.97	0.0677063307338505	0.117700377141321	0.323961777495971	0.0154	0.0176	0.0139	0.0055	0.1717	0.0026	0.0033	0.0718	8e-04	0.1018	0.1474	0.0304	0.0019	0.1283	0.0169	0.0031	0.0043	0.0016	8e-04	0.043	0.0223	0.0259	0.0702	0.0152	0.0801	9e-04
11	rs2266788	116660686	1.04	0.0824519171540817	0.97	0.0677063307338505	0.112363134473048	0.323475272943134	0.0154	0.0176	0.0139	0.0055	0.1717	0.0026	0.0033	0.0717	8e-04	0.1018	0.1474	0.0304	0.0019	0.1283	0.0169	0.0031	0.0043	0.0016	8e-04	0.043	0.0223	0.0259	0.0702	0.0152	0.08	9e-04
11	rs3135506	116662407	1.04	0.0824519171540817	0.97	0.0677063307338505	0.121963452299707	0.388443529293688	0.0153	0.0175	0.0139	0.0055	0.1715	0.0026	0.0033	0.0716	8e-04	0.1018	0.1474	0.0305	0.002	0.1285	0.0171	0.0032	0.0043	0.0016	7e-04	0.0432	0.0222	0.0259	0.0702	0.0152	0.0799	9e-04
11	rs662799	116663707	1.04	0.0824519171540817	0.97	0.0677063307338505	0.133427313003134	0.410262900805693	0.0152	0.0176	0.0139	0.0055	0.1715	0.0026	0.0032	0.0716	8e-04	0.1018	0.1475	0.0305	0.0019	0.1286	0.0173	0.0032	0.0043	0.0016	6e-04	0.0433	0.0222	0.0259	0.0701	0.0152	0.0799	9e-04
11	rs17520254	116665553	1.04	0.0824519171540817	0.97	0.0677063307338505	0.142747892049172	0.390110222609675	0.0152	0.0176	0.0139	0.0055	0.1716	0.0025	0.0032	0.0714	7e-04	0.1016	0.1475	0.0306	0.0019	0.1287	0.0175	0.0032	0.0043	0.0015	6e-04	0.0433	0.0221	0.0259	0.0702	0.0152	0.0797	9e-04
11	rs35412484	116669428	1.04	0.0824519171540817	0.97	0.0677063307338505	0.16183404935416	0.428976954637315	0.0152	0.0176	0.0139	0.0055	0.1715	0.0025	0.0032	0.0711	7e-04	0.1013	0.1476	0.0308	0.0019	0.129	0.0178	0.0033	0.0042	0.0015	6e-04	0.0435	0.022	0.0261	0.0701	0.0152	0.0796	8e-04
11	rs12791103	116673315	1.04	0.0824519171540817	0.98	0.0568119256469769	0.168005632516616	0.342358777954181	0.0152	0.0176	0.0139	0.0056	0.1715	0.0025	0.0032	0.0708	7e-04	0.101	0.1473	0.0309	0.0019	0.1294	0.018	0.0034	0.0042	0.0015	5e-04	0.0437	0.022	0.0262	0.0701	0.0152	0.0794	8e-04
11	rs61905132	116673464	1.04	0.0824519171540817	0.99	0.0473477484867341	0.163633158402987	0.324813677246017	0.0152	0.0176	0.0139	0.0056	0.1716	0.0025	0.0032	0.0708	7e-04	0.101	0.1472	0.0309	0.0019	0.1294	0.018	0.0034	0.0042	0.0015	5e-04	0.0437	0.022	0.0262	0.07	0.0152	0.0795	8e-04
11	rs625524	116674503	1.04	0.0824519171540817	0.99	0.0473477484867341	0.166073443151755	0.337916585079668	0.0152	0.0176	0.0138	0.0056	0.1717	0.0025	0.0032	0.0706	7e-04	0.1008	0.1471	0.0309	0.0019	0.1296	0.0181	0.0034	0.0043	0.0015	5e-04	0.0438	0.022	0.0262	0.0695	0.0151	0.0802	8e-04
11	rs1263173	116681008	1.04	0.0824519171540817	0.99	0.0473477484867341	0.238441084195461	0.374928173679693	0.0153	0.0176	0.0137	0.0057	0.1716	0.0024	0.0032	0.0696	6e-04	0.1002	0.146	0.0311	0.002	0.1305	0.0187	0.0035	0.0043	0.0015	4e-04	0.0443	0.022	0.0264	0.0705	0.0147	0.0802	7e-04
11	rs7396835	116684028	1.04	0.0824519171540817	0.99	0.0473477484867341	0.246864142936019	0.412606028813671	0.0154	0.0175	0.0137	0.0057	0.1717	0.0024	0.0032	0.0695	6e-04	0.1002	0.1459	0.031	0.002	0.1305	0.0188	0.0036	0.0043	0.0015	4e-04	0.0443	0.022	0.0263	0.0707	0.0146	0.0802	7e-04
11	rs5093	116693354	1.04	0.0824519171540817	0.99	0.0473477484867341	0.257462031237086	0.404939406479812	0.0153	0.0174	0.0137	0.0058	0.1722	0.0024	0.0031	0.0692	5e-04	0.1	0.1455	0.0307	0.002	0.1306	0.019	0.0037	0.0044	0.0016	4e-04	0.0444	0.022	0.0261	0.0715	0.0144	0.0799	6e-04
11	rs150555490	116697081	1.04	0.0824519171540817	0.99	0.0473477484867341	0.265604354529127	0.388059189181249	0.0154	0.0174	0.0137	0.0058	0.1723	0.0024	0.0031	0.0691	5e-04	0.1	0.1452	0.0305	0.002	0.1308	0.0191	0.0037	0.0044	0.0017	4e-04	0.0445	0.022	0.026	0.0718	0.0143	0.0798	6e-04
11	rs10790164	116699389	1.04	0.0824519171540817	0.99	0.0473477484867341	0.277281433414958	0.356035074889477	0.0153	0.0174	0.0137	0.0058	0.1724	0.0024	0.0031	0.0691	5e-04	0.0997	0.1452	0.0304	0.0021	0.1308	0.0193	0.0038	0.0044	0.0017	4e-04	0.0444	0.0221	0.026	0.072	0.0143	0.0796	6e-04
11	rs2854117	116700142	1.04	0.0824519171540817	0.99	0.0473477484867341	0.299789352152272	0.419526246986788	0.0153	0.0173	0.0137	0.0058	0.1725	0.0024	0.0031	0.0691	5e-04	0.0995	0.1452	0.0304	0.0021	0.1309	0.0194	0.0038	0.0044	0.0017	4e-04	0.0444	0.0221	0.026	0.0721	0.0143	0.0796	6e-04
11	rs2854116	116700169	1.04	0.0824519171540817	0.99	0.0473477484867341	0.299789352152272	0.417564527203756	0.0153	0.0174	0.0137	0.0058	0.1725	0.0025	0.0031	0.0691	5e-04	0.0995	0.1452	0.0304	0.0021	0.131	0.0194	0.0038	0.0044	0.0017	4e-04	0.0444	0.022	0.0259	0.0721	0.0143	0.0796	6e-04
11	rs5128	116703640	1.04	0.0824519171540817	0.98	0.0568119256469769	0.289086074996944	0.368094852122376	0.0154	0.017	0.0137	0.0058	0.1726	0.0025	0.0032	0.0691	5e-04	0.0995	0.1448	0.0304	0.002	0.1313	0.0197	0.0038	0.0044	0.0018	4e-04	0.0444	0.022	0.0259	0.0715	0.0144	0.08	6e-04
11	rs12718462	116705719	1.04	0.0824519171540817	0.98	0.0568119256469769	0.309213023045484	0.343348208141248	0.0154	0.017	0.0138	0.0058	0.1727	0.0025	0.0032	0.0691	5e-04	0.0994	0.1447	0.0304	0.002	0.1313	0.0198	0.0038	0.0044	0.0018	4e-04	0.0444	0.022	0.0259	0.0714	0.0144	0.08	6e-04
11	rs494606	116714118	1.05	0.0706003084525404	0.98	0.0568119256469769	0.338977022797073	0.330672900779806	0.0154	0.0171	0.0139	0.0059	0.1732	0.0024	0.0031	0.0687	5e-04	0.0994	0.1446	0.0304	0.002	0.1315	0.02	0.0037	0.0043	0.0019	4e-04	0.0446	0.022	0.0257	0.0711	0.0143	0.0797	6e-04
11	rs10047462	116722041	1.05	0.0706003084525404	0.98	0.0568119256469769	0.355962641335049	0.257031619075699	0.0155	0.0172	0.014	0.0059	0.1736	0.0024	0.0031	0.0682	5e-04	0.0995	0.1446	0.0303	0.0021	0.1318	0.0201	0.0035	0.0043	0.0019	5e-04	0.0447	0.0219	0.0256	0.071	0.0143	0.0794	6e-04
11	rs598503	116724204	1.05	0.0706003084525404	0.98	0.0568119256469769	0.348073864950507	0.238097650956508	0.0155	0.0172	0.014	0.0059	0.1737	0.0023	0.0031	0.0682	5e-04	0.0995	0.1445	0.0303	0.0021	0.1318	0.0201	0.0035	0.0043	0.0019	5e-04	0.0447	0.0219	0.0256	0.071	0.0143	0.0793	6e-04
11	rs12225230	116728630	1.04	0.0824519171540817	0.98	0.0568119256469769	0.362489646931311	0.248908903717352	0.0155	0.0173	0.0141	0.0059	0.1739	0.0023	0.0031	0.068	5e-04	0.0995	0.1445	0.0303	0.0021	0.1319	0.0202	0.0035	0.0043	0.0019	5e-04	0.0447	0.0219	0.0255	0.0709	0.0143	0.0792	6e-04
11	rs80026097	116732231	1.04	0.0824519171540817	0.98	0.0568119256469769	0.35927203535417	0.248460064998204	0.0155	0.0173	0.0141	0.0059	0.1739	0.0023	0.0031	0.068	5e-04	0.0995	0.1445	0.0303	0.0022	0.132	0.0202	0.0034	0.0042	0.002	5e-04	0.0447	0.022	0.0255	0.0709	0.0143	0.0793	6e-04
11	rs2075292	116732512	1.04	0.0824519171540817	0.98	0.0568119256469769	0.358630279535221	0.252621592306637	0.0155	0.0173	0.0141	0.0059	0.1739	0.0023	0.0031	0.068	5e-04	0.0995	0.1445	0.0303	0.0022	0.132	0.0201	0.0034	0.0042	0.002	5e-04	0.0447	0.022	0.0255	0.0709	0.0143	0.0793	6e-04
11	rs484646	116732856	1.04	0.0824519171540817	0.98	0.0568119256469769	0.358095933120539	0.251269512319485	0.0155	0.0173	0.0141	0.0059	0.1739	0.0023	0.0031	0.068	5e-04	0.0995	0.1445	0.0303	0.0022	0.132	0.0201	0.0034	0.0042	0.002	5e-04	0.0447	0.022	0.0255	0.0709	0.0143	0.0793	6e-04
11	rs548638	116737093	1.04	0.0824519171540817	0.98	0.0568119256469769	0.359914380234486	0.260667970731158	0.0155	0.0173	0.0141	0.0059	0.1739	0.0023	0.0031	0.068	5e-04	0.0995	0.1445	0.0303	0.0022	0.132	0.0201	0.0034	0.0042	0.002	5e-04	0.0447	0.0221	0.0255	0.0709	0.0143	0.0793	6e-04
11	rs533556	116741572	1.04	0.0824519171540817	0.98	0.0568119256469769	0.357081802604167	0.255898553140509	0.0155	0.0173	0.0141	0.0059	0.1739	0.0023	0.0031	0.0681	5e-04	0.0995	0.1445	0.0303	0.0022	0.132	0.0201	0.0034	0.0041	0.002	5e-04	0.0447	0.0221	0.0255	0.0709	0.0142	0.0792	6e-04
11	rs73023041	116741840	1.04	0.0824519171540817	0.99	0.0473477484867341	0.345709279932507	0.239094288042462	0.0155	0.0173	0.0141	0.0059	0.174	0.0023	0.0031	0.0681	5e-04	0.0995	0.1445	0.0303	0.0022	0.132	0.0201	0.0034	0.0041	0.002	5e-04	0.0447	0.0221	0.0255	0.0709	0.0142	0.0792	6e-04
11	rs76424835	116744996	1.04	0.0824519171540817	0.99	0.0473477484867341	0.348231800065159	0.263405709233921	0.0155	0.0173	0.0142	0.0059	0.1741	0.0024	0.0031	0.0681	5e-04	0.0995	0.1443	0.0304	0.0022	0.1322	0.02	0.0033	0.0041	0.0021	5e-04	0.0447	0.0222	0.0254	0.071	0.0141	0.0792	6e-04
11	rs73023045	116748854	1.04	0.0824519171540817	0.99	0.0473477484867341	0.353888992962158	0.268677895816773	0.0155	0.0173	0.0142	0.0058	0.1741	0.0024	0.0031	0.0681	5e-04	0.0995	0.1443	0.0304	0.0022	0.1322	0.02	0.0032	0.0041	0.0021	5e-04	0.0446	0.0222	0.0253	0.071	0.014	0.0792	6e-04
11	rs73023063	116763783	1.04	0.0824519171540817	0.99	0.0473477484867341	0.345971600194898	0.266381645968273	0.0155	0.0173	0.0142	0.0058	0.174	0.0025	0.0031	0.0681	5e-04	0.0995	0.1441	0.0304	0.0022	0.1323	0.02	0.0032	0.004	0.0021	6e-04	0.0446	0.0222	0.0253	0.071	0.014	0.0792	6e-04
11	rs75188049	116780567	1.04	0.0824519171540817	0.99	0.0473477484867341	0.337058733139327	0.263634257156955	0.0156	0.0173	0.0142	0.0058	0.1739	0.0026	0.0031	0.0682	6e-04	0.0995	0.1439	0.0305	0.0022	0.1323	0.0199	0.0031	0.004	0.0022	6e-04	0.0446	0.0223	0.0252	0.0711	0.014	0.0792	6e-04
11	rs11216185	116782974	1.04	0.0824519171540817	0.99	0.0473477484867341	0.337939407428671	0.26294879905751	0.0156	0.0173	0.0142	0.0058	0.1739	0.0026	0.0031	0.0682	6e-04	0.0995	0.1439	0.0305	0.0022	0.1324	0.0199	0.003	0.004	0.0022	6e-04	0.0446	0.0223	0.0252	0.0711	0.014	0.0792	6e-04
11	rs75487836	116789102	1.04	0.0824519171540817	0.99	0.0473477484867341	0.330927469273902	0.260440229975019	0.0156	0.0174	0.0143	0.0058	0.1739	0.0026	0.0031	0.0682	6e-04	0.0995	0.1437	0.0305	0.0023	0.1323	0.0199	0.003	0.004	0.0023	6e-04	0.0446	0.0223	0.0252	0.0712	0.014	0.0791	6e-04
11	rs6589579	116789635	1.04	0.0824519171540817	1	0.0391838568150044	0.330517386028007	0.256238307610943	0.0156	0.0175	0.0143	0.0058	0.174	0.0026	0.0031	0.0682	6e-04	0.0995	0.1437	0.0305	0.0023	0.1323	0.0199	0.003	0.004	0.0023	6e-04	0.0445	0.0223	0.0252	0.0712	0.014	0.0791	6e-04
11	rs79489590	116791391	1.04	0.0824519171540817	1	0.0391838568150044	0.325007232992613	0.25578533317104	0.0156	0.0175	0.0143	0.0058	0.174	0.0026	0.0031	0.0682	6e-04	0.0995	0.1436	0.0305	0.0023	0.1323	0.0199	0.003	0.004	0.0023	6e-04	0.0445	0.0223	0.0252	0.0712	0.014	0.0791	6e-04
11	rs522848	116792445	1.04	0.0824519171540817	1.02	0.0262527243843747	0.323586577086606	0.257371845568379	0.0156	0.0175	0.0143	0.0058	0.174	0.0026	0.0031	0.0682	6e-04	0.0995	0.1436	0.0305	0.0023	0.1323	0.0199	0.003	0.004	0.0023	6e-04	0.0445	0.0223	0.0252	0.0712	0.014	0.0791	6e-04
11	rs77586292	116821525	1.04	0.0824519171540817	1.02	0.0262527243843747	0.318941655042756	0.256238307610943	0.0157	0.0176	0.0143	0.0058	0.1741	0.0026	0.0032	0.0682	6e-04	0.0995	0.1435	0.0305	0.0023	0.1323	0.0199	0.003	0.004	0.0022	6e-04	0.0445	0.0223	0.0251	0.0712	0.014	0.0791	6e-04
11	rs7120173	116829653	1.04	0.0824519171540817	1.02	0.0262527243843747	0.314481730668418	0.258506954013813	0.0157	0.0176	0.0143	0.0057	0.1741	0.0027	0.0032	0.0682	6e-04	0.0996	0.1434	0.0306	0.0022	0.1323	0.0199	0.003	0.004	0.0022	6e-04	0.0445	0.0223	0.0251	0.0712	0.014	0.0791	6e-04
11	rs12804297	116853300	1.04	0.0824519171540817	1.02	0.0262527243843747	0.293448390857783	0.257145012194247	0.0158	0.0177	0.0144	0.0057	0.1742	0.0028	0.0032	0.0683	5e-04	0.0997	0.1429	0.0307	0.0022	0.132	0.02	0.0029	0.004	0.0021	6e-04	0.0446	0.0223	0.025	0.0711	0.0141	0.079	7e-04
11	rs569568	116857400	1.04	0.0824519171540817	1.02	0.0262527243843747	0.291958412742446	0.251044388737988	0.0158	0.0177	0.0144	0.0057	0.1742	0.0028	0.0032	0.0683	5e-04	0.0997	0.1429	0.0307	0.0022	0.132	0.02	0.0029	0.004	0.0021	6e-04	0.0446	0.0223	0.025	0.0711	0.014	0.079	7e-04
11	rs78470269	116858247	1.04	0.0824519171540817	1.02	0.0262527243843747	0.291430682846299	0.249133419373995	0.0158	0.0177	0.0144	0.0057	0.1742	0.0028	0.0032	0.0683	5e-04	0.0997	0.1429	0.0307	0.0022	0.132	0.02	0.0029	0.004	0.0021	6e-04	0.0446	0.0223	0.025	0.0711	0.014	0.079	7e-04
11	rs11216222	116872918	1.04	0.0824519171540817	1.02	0.0262527243843747	0.282490119892808	0.242871364984667	0.0158	0.0177	0.0145	0.0057	0.1741	0.0028	0.0032	0.0683	5e-04	0.0997	0.1429	0.0306	0.0022	0.132	0.0201	0.0029	0.004	0.0021	6e-04	0.0446	0.0223	0.025	0.0711	0.0141	0.079	7e-04
11	rs61905706	116883777	1.04	0.0824519171540817	1.02	0.0262527243843747	0.283150768662293	0.24655537161981	0.0158	0.0177	0.0145	0.0057	0.1741	0.0028	0.0032	0.0683	5e-04	0.0997	0.1429	0.0306	0.0022	0.132	0.0201	0.0029	0.004	0.0021	6e-04	0.0446	0.0223	0.025	0.0711	0.0141	0.079	7e-04
11	rs73594162	116896811	1.04	0.0824519171540817	1.02	0.0262527243843747	0.285374712302695	0.240647261244145	0.0158	0.0177	0.0145	0.0057	0.1741	0.0028	0.0032	0.0683	5e-04	0.0997	0.1429	0.0306	0.0022	0.132	0.0201	0.0029	0.004	0.0021	6e-04	0.0446	0.0223	0.025	0.0711	0.0141	0.0791	7e-04
11	rs7115242	116908283	1.04	0.0824519171540817	1.02	0.0262527243843747	0.304727350743801	0.191692494967594	0.0158	0.0177	0.0145	0.0057	0.1741	0.0028	0.0032	0.0683	5e-04	0.0997	0.1429	0.0306	0.0022	0.1321	0.0202	0.0029	0.004	0.0021	5e-04	0.0446	0.0223	0.025	0.071	0.0141	0.0791	7e-04
11	rs56121615	116916080	1.04	0.0824519171540817	1.02	0.0262527243843747	0.317534974386708	0.197074828949194	0.0158	0.0176	0.0145	0.0057	0.1742	0.0028	0.0032	0.0683	5e-04	0.0996	0.1429	0.0306	0.0022	0.1321	0.0203	0.0029	0.0039	0.0021	4e-04	0.0446	0.0222	0.025	0.071	0.0141	0.0792	7e-04
11	rs10750100	116917244	1.04	0.0824519171540817	1.02	0.0262527243843747	0.318991954017398	0.19863675037244	0.0158	0.0176	0.0145	0.0057	0.1742	0.0028	0.0032	0.0683	5e-04	0.0996	0.1429	0.0306	0.0022	0.1321	0.0203	0.0029	0.0039	0.0021	4e-04	0.0446	0.0222	0.025	0.071	0.0141	0.0792	7e-04
11	rs73576603	116917885	1.04	0.0824519171540817	1.02	0.0262527243843747	0.319898047392592	0.199367065289006	0.0158	0.0176	0.0145	0.0057	0.1742	0.0028	0.0032	0.0683	5e-04	0.0996	0.1429	0.0306	0.0022	0.1321	0.0203	0.0029	0.0039	0.0021	4e-04	0.0446	0.0222	0.025	0.071	0.0141	0.0792	7e-04
11	rs11216257	116932561	1.04	0.0824519171540817	1.02	0.0262527243843747	0.339080875159407	0.213411883311543	0.0158	0.0176	0.0145	0.0057	0.1742	0.0028	0.0032	0.0683	5e-04	0.0996	0.1429	0.0306	0.0022	0.1321	0.0203	0.0029	0.0039	0.0021	4e-04	0.0446	0.0223	0.0249	0.071	0.0142	0.0792	7e-04
11	rs61903415	116948191	1.04	0.0824519171540817	1.02	0.0262527243843747	0.344294528783084	0.230391933645373	0.0158	0.0176	0.0146	0.0057	0.1742	0.0028	0.0032	0.0682	4e-04	0.0997	0.1429	0.0306	0.0022	0.1321	0.0203	0.0029	0.0039	0.0021	4e-04	0.0446	0.0223	0.0249	0.071	0.0142	0.0793	7e-04
11	rs113703073	116949562	1.04	0.0824519171540817	1.02	0.0262527243843747	0.337369423048941	0.202927074854229	0.0158	0.0176	0.0146	0.0057	0.1742	0.0028	0.0032	0.0682	4e-04	0.0996	0.1429	0.0306	0.0022	0.1321	0.0203	0.0029	0.0039	0.0021	4e-04	0.0446	0.0223	0.0249	0.071	0.0142	0.0793	7e-04
11	rs7950381	116963897	1.04	0.0824519171540817	0.99	0.0473477484867341	0.333547980070274	0.204083351998169	0.0159	0.0176	0.0146	0.0057	0.1742	0.0028	0.0032	0.0682	4e-04	0.0996	0.143	0.0306	0.0022	0.1321	0.0204	0.0029	0.0039	0.0021	4e-04	0.0445	0.0223	0.025	0.0709	0.0143	0.0793	7e-04
11	rs73006596	116970362	1.04	0.0824519171540817	0.99	0.0473477484867341	0.31818767007265	0.20124914548629	0.0158	0.0175	0.0146	0.0057	0.1742	0.0028	0.0032	0.0682	4e-04	0.0996	0.143	0.0306	0.0022	0.1322	0.0204	0.0029	0.0039	0.0021	4e-04	0.0445	0.0223	0.025	0.0709	0.0143	0.0794	6e-04
11	rs12269901	116973929	1.04	0.0824519171540817	0.99	0.0473477484867341	0.324804082771048	0.190149301540982	0.0158	0.0175	0.0146	0.0057	0.1742	0.0028	0.0032	0.0681	4e-04	0.0996	0.143	0.0306	0.0022	0.1322	0.0204	0.0029	0.0039	0.0021	4e-04	0.0444	0.0223	0.025	0.0709	0.0143	0.0794	6e-04
11	rs116943892	116978627	1.04	0.0824519171540817	0.99	0.0473477484867341	0.312388518037308	0.17695490567372	0.0157	0.0176	0.0147	0.0057	0.1742	0.0028	0.0032	0.0681	4e-04	0.0996	0.1429	0.0307	0.0022	0.1322	0.0204	0.0029	0.0039	0.0021	4e-04	0.0443	0.0223	0.0249	0.0707	0.0143	0.0795	6e-04
11	rs117728915	116990003	1.04	0.0824519171540817	0.99	0.0473477484867341	0.31015396216658	0.173259675658703	0.0157	0.0176	0.0147	0.0058	0.1742	0.0028	0.0033	0.0679	4e-04	0.0997	0.143	0.0306	0.0022	0.1323	0.0205	0.0029	0.0039	0.0021	4e-04	0.0442	0.0223	0.0249	0.0706	0.0144	0.0796	6e-04
11	rs80125068	116996445	1.04	0.0824519171540817	0.99	0.0473477484867341	0.309658542985658	0.17685467971828	0.0157	0.0176	0.0147	0.0058	0.1743	0.0028	0.0033	0.0678	4e-04	0.0998	0.143	0.0306	0.0022	0.1323	0.0205	0.0029	0.0039	0.0021	4e-04	0.0441	0.0223	0.0249	0.0705	0.0144	0.0797	6e-04
11	rs4938344	117003749	1.04	0.0824519171540817	0.99	0.0473477484867341	0.328419872058873	0.169196738310377	0.0156	0.0176	0.0148	0.0059	0.1743	0.0029	0.0033	0.0677	5e-04	0.0998	0.143	0.0306	0.0022	0.1324	0.0205	0.0029	0.0039	0.0021	4e-04	0.044	0.0223	0.0249	0.0704	0.0144	0.0797	7e-04
11	rs61905477	117026055	1.03	0.0957762513390589	0.99	0.0473477484867341	0.195310187028732	0.156347993447435	0.0156	0.0175	0.0148	0.0054	0.1744	0.0029	0.0033	0.0678	5e-04	0.0996	0.1431	0.0307	0.0022	0.1325	0.0207	0.0028	0.0039	0.0021	4e-04	0.0438	0.0222	0.0248	0.0705	0.0145	0.0799	6e-04
11	rs79118964	117033808	1.03	0.0957762513390589	0.98	0.0568119256469769	0.19251502665088	0.151765526550299	0.0156	0.0175	0.0148	0.0054	0.1744	0.0029	0.0033	0.0678	5e-04	0.0996	0.1431	0.0307	0.0022	0.1325	0.0207	0.0028	0.0039	0.0021	4e-04	0.0438	0.0223	0.0248	0.0705	0.0144	0.0799	7e-04
11	rs10790175	117034729	1.03	0.0957762513390589	0.98	0.0568119256469769	0.193087497524295	0.155197818379326	0.0156	0.0175	0.0148	0.0054	0.1744	0.0029	0.0033	0.0678	5e-04	0.0996	0.1431	0.0307	0.0022	0.1325	0.0207	0.0028	0.0039	0.0021	4e-04	0.0438	0.0223	0.0248	0.0705	0.0144	0.0799	7e-04
11	rs7112513	117037361	1.03	0.0957762513390589	0.98	0.0568119256469769	0.192972925670547	0.155102107123548	0.0156	0.0175	0.0148	0.0054	0.1744	0.0029	0.0033	0.0678	5e-04	0.0996	0.1431	0.0307	0.0022	0.1325	0.0207	0.0028	0.0039	0.0021	4e-04	0.0438	0.0223	0.0248	0.0705	0.0144	0.0799	7e-04
11	rs4936367	117042377	1.03	0.0957762513390589	0.98	0.0568119256469769	0.19312569677311	0.153573595268174	0.0156	0.0175	0.0148	0.0054	0.1744	0.0029	0.0033	0.0678	5e-04	0.0996	0.1431	0.0307	0.0022	0.1325	0.0207	0.0028	0.0039	0.0021	4e-04	0.0438	0.0223	0.0248	0.0705	0.0144	0.0799	7e-04
11	rs17120419	117061467	1.03	0.0957762513390589	0.98	0.0568119256469769	0.191069112979028	0.135753234436124	0.0156	0.0175	0.0148	0.0054	0.1745	0.0029	0.0033	0.0678	5e-04	0.0995	0.1431	0.0307	0.0022	0.1325	0.0207	0.0028	0.0039	0.0021	4e-04	0.0437	0.0222	0.0247	0.0704	0.0144	0.08	7e-04
11	rs1242229	117062370	1.03	0.0957762513390589	0.98	0.0568119256469769	0.19080344020638	0.130951656068962	0.0156	0.0175	0.0149	0.0054	0.1745	0.0029	0.0033	0.0678	5e-04	0.0995	0.1431	0.0307	0.0022	0.1325	0.0207	0.0028	0.0039	0.0021	4e-04	0.0437	0.0222	0.0247	0.0704	0.0144	0.08	7e-04
11	rs118183792	117063027	1.03	0.0957762513390589	0.98	0.0568119256469769	0.190955227323539	0.131582166510464	0.0156	0.0175	0.0149	0.0054	0.1745	0.0029	0.0033	0.0678	5e-04	0.0995	0.1431	0.0307	0.0022	0.1325	0.0207	0.0028	0.0039	0.0021	4e-04	0.0437	0.0222	0.0247	0.0703	0.0144	0.08	7e-04
11	rs1784042	117065476	1.03	0.0957762513390589	0.98	0.0568119256469769	0.192782058890569	0.138040127935072	0.0156	0.0175	0.0149	0.0054	0.1744	0.0029	0.0033	0.0678	5e-04	0.0995	0.1431	0.0307	0.0022	0.1325	0.0207	0.0028	0.004	0.0021	4e-04	0.0437	0.0222	0.0248	0.0703	0.0144	0.08	7e-04
11	rs1263502	117066690	1.03	0.0957762513390589	0.97	0.0677063307338505	0.190993184892752	0.135570888800064	0.0156	0.0175	0.0149	0.0054	0.1744	0.0029	0.0033	0.0678	5e-04	0.0995	0.1432	0.0307	0.0022	0.1325	0.0207	0.0028	0.004	0.0021	4e-04	0.0437	0.0222	0.0247	0.0703	0.0144	0.08	7e-04
11	rs634960	117072963	1.03	0.0957762513390589	0.97	0.0677063307338505	0.173557019779462	0.094949494324367	0.0156	0.0175	0.0149	0.0054	0.1744	0.0029	0.0033	0.0678	5e-04	0.0995	0.1432	0.0306	0.0023	0.1325	0.0206	0.003	0.004	0.0021	4e-04	0.0437	0.0222	0.0247	0.0703	0.0144	0.0801	7e-04
11	rs201598301	117076741	1.03	0.0957762513390589	0.95	0.0943132253134139	0.165094794080661	0.105100556467389	0.0156	0.0175	0.0149	0.0054	0.1743	0.0029	0.0033	0.0678	5e-04	0.0994	0.1432	0.0306	0.0022	0.1325	0.0205	0.003	0.004	0.0022	4e-04	0.0437	0.0223	0.0247	0.0703	0.0144	0.0802	7e-04
11	rs1263499	117081709	1.03	0.0957762513390589	0.94	0.110289943288055	0.167196038962512	0.111805161728862	0.0156	0.0175	0.0149	0.0054	0.1743	0.0029	0.0033	0.0678	5e-04	0.0994	0.1433	0.0306	0.0022	0.1324	0.0204	0.003	0.004	0.0022	4e-04	0.0437	0.0223	0.0247	0.0703	0.0145	0.0803	7e-04
11	rs79278568	117084410	1.03	0.0957762513390589	0.93	0.128223312274834	0.167864669741214	0.113762026395592	0.0156	0.0175	0.0149	0.0054	0.1743	0.0029	0.0033	0.0678	5e-04	0.0994	0.1433	0.0306	0.0022	0.1324	0.0204	0.003	0.004	0.0022	4e-04	0.0437	0.0223	0.0247	0.0703	0.0145	0.0803	7e-04
11	rs12418744	117084537	1.03	0.0957762513390589	0.92	0.14824156235026	0.167477377940578	0.114189142361528	0.0156	0.0175	0.0149	0.0054	0.1743	0.0029	0.0033	0.0678	5e-04	0.0994	0.1433	0.0306	0.0022	0.1324	0.0204	0.003	0.004	0.0022	4e-04	0.0437	0.0223	0.0247	0.0703	0.0145	0.0803	7e-04
11	rs36055668	117085121	1.03	0.0957762513390589	0.91	0.170469891558667	0.166599110094213	0.112739437673692	0.0156	0.0174	0.0149	0.0054	0.1743	0.0029	0.0033	0.0678	5e-04	0.0994	0.1433	0.0306	0.0022	0.1324	0.0204	0.003	0.004	0.0022	4e-04	0.0437	0.0222	0.0247	0.0703	0.0145	0.0804	7e-04
11	rs236915	117088450	1.04	0.0824519171540817	0.91	0.170469891558667	0.162075558298139	0.0953477608535485	0.0156	0.0175	0.0149	0.0054	0.1743	0.0029	0.0034	0.0678	5e-04	0.0994	0.1433	0.0306	0.0022	0.1324	0.0204	0.003	0.004	0.0022	5e-04	0.0437	0.0221	0.0247	0.0703	0.0145	0.0803	7e-04
11	rs236918	117091609	1.04	0.0824519171540817	0.91	0.170469891558667	0.158918287957358	0.0939963386278548	0.0156	0.0175	0.015	0.0054	0.1743	0.0029	0.0033	0.0678	5e-04	0.0994	0.1433	0.0305	0.0022	0.1324	0.0204	0.0029	0.004	0.0022	5e-04	0.0437	0.0221	0.0246	0.0703	0.0145	0.0803	7e-04
11	rs73008592	117093717	1.04	0.0824519171540817	0.91	0.170469891558667	0.136429915358747	0.0748819943490468	0.0156	0.0175	0.015	0.0054	0.1743	0.0031	0.0036	0.0678	5e-04	0.0994	0.1433	0.0303	0.0022	0.1324	0.0204	0.0029	0.0039	0.0022	5e-04	0.0437	0.0219	0.0246	0.0703	0.0145	0.0803	7e-04
11	rs11216321	117094413	1.06	0.0601162778244188	0.91	0.170469891558667	0.14348544532264	0.0498617447741532	0.0156	0.0178	0.015	0.0055	0.172	0.0034	0.0037	0.0678	5e-04	0.0982	0.149	0.0302	0.0022	0.132	0.0204	0.0029	0.0039	0.0022	5e-04	0.0433	0.0219	0.0243	0.0696	0.0145	0.0792	7e-04
11	rs17120523	117094591	1.06	0.0601162778244188	0.91	0.170469891558667	0.140929815894667	0.045739439008876	0.0156	0.0178	0.015	0.0055	0.172	0.0034	0.0037	0.0678	5e-04	0.0982	0.149	0.0301	0.0022	0.132	0.0204	0.0029	0.004	0.0022	5e-04	0.0433	0.0219	0.0243	0.0696	0.0145	0.0792	7e-04
11	rs4938362	117100029	1.06	0.0601162778244188	0.91	0.170469891558667	0.131651136287734	0.025648658810426	0.0156	0.0178	0.0151	0.0055	0.1719	0.0035	0.0037	0.0678	5e-04	0.0982	0.1489	0.0301	0.0022	0.132	0.0205	0.0029	0.0039	0.0022	5e-04	0.0434	0.0218	0.0242	0.0696	0.0145	0.0791	7e-04
11	rs36066272	117101120	1.06	0.0601162778244188	0.9	0.195029827813683	0.0737103166127146	0.0434218664604836	0.0156	0.0181	0.0157	0.0054	0.1707	0.0038	0.0039	0.0681	7e-04	0.0972	0.147	0.0293	0.0022	0.1324	0.0199	0.0029	0.0042	0.0022	5e-04	0.0438	0.0222	0.024	0.0711	0.0147	0.0797	8e-04
11	rs74988348	117101311	1.06	0.0601162778244188	0.9	0.195029827813683	0.058551505983648	0.0398810790597728	0.0155	0.0182	0.0159	0.0054	0.1702	0.0039	0.0039	0.0682	7e-04	0.097	0.1463	0.029	0.0022	0.1326	0.0197	0.0029	0.0043	0.0022	6e-04	0.044	0.0224	0.024	0.0715	0.0147	0.0799	9e-04
11	rs522645	117101574	1.06	0.0601162778244188	0.9	0.195029827813683	0.0406364214881888	0.0457980619127891	0.0155	0.0182	0.0161	0.0053	0.1695	0.0041	0.0042	0.0685	8e-04	0.0966	0.1456	0.0286	0.0022	0.1329	0.0194	0.0029	0.0044	0.0022	6e-04	0.0442	0.0223	0.0238	0.0721	0.0149	0.08	9e-04
11	rs12793361	117101877	1.06	0.0601162778244188	0.9	0.195029827813683	0.0220517820231834	0.0530707769912157	0.0153	0.0184	0.0162	0.0051	0.1687	0.0043	0.0043	0.0687	8e-04	0.096	0.1454	0.0281	0.0022	0.1334	0.0191	0.0028	0.0045	0.0022	6e-04	0.0443	0.0221	0.0238	0.0731	0.0151	0.0805	9e-04
11	rs2509209	117102307	1.05	0.0706003084525404	0.89	0.222038712392691	0.00554231998526984	0.126925256459121	0.0146	0.0188	0.0164	0.0049	0.1657	0.0061	0.006	0.0691	9e-04	0.0948	0.1431	0.0271	0.0021	0.1335	0.0185	0.0039	0.0058	0.0021	6e-04	0.0438	0.022	0.0238	0.074	0.0155	0.0817	0.001
11	rs117547981	117104900	1.05	0.0706003084525404	0.89	0.222038712392691	0.00573527055040629	0.207459505806089	0.0144	0.0192	0.0167	0.0048	0.1629	0.0061	0.0058	0.0695	9e-04	0.0928	0.1441	0.0251	0.0021	0.1325	0.0189	0.0034	0.0056	0.002	6e-04	0.0433	0.0209	0.0234	0.0813	0.0159	0.0822	0.001
11	rs73010409	117110417	1.05	0.0706003084525404	0.89	0.222038712392691	0.0056614779268672	0.209897476102261	0.0145	0.0192	0.0167	0.0048	0.1628	0.0061	0.0058	0.0695	9e-04	0.0928	0.1441	0.025	0.0021	0.1325	0.0189	0.0034	0.0056	0.002	6e-04	0.0433	0.0209	0.0234	0.0815	0.016	0.0822	0.001
11	rs117683585	117125769	1.05	0.0706003084525404	0.89	0.222038712392691	0.00552592574266558	0.219311838498192	0.0145	0.0192	0.0167	0.0047	0.1626	0.0061	0.0057	0.0696	0.001	0.0926	0.1441	0.0248	0.0021	0.1326	0.019	0.0034	0.0056	0.002	6e-04	0.0433	0.0208	0.0234	0.0819	0.016	0.0822	0.001
11	rs112357006	117126493	1.05	0.0706003084525404	0.89	0.222038712392691	0.00558182050541691	0.218342775061916	0.0145	0.0192	0.0167	0.0047	0.1626	0.0061	0.0057	0.0696	0.001	0.0926	0.1442	0.0248	0.0021	0.1325	0.019	0.0034	0.0056	0.002	6e-04	0.0433	0.0208	0.0234	0.0819	0.016	0.0822	0.001
11	rs512188	117126710	1.05	0.0706003084525404	0.89	0.222038712392691	0.00562485936407524	0.219096369421157	0.0145	0.0192	0.0167	0.0047	0.1626	0.0061	0.0057	0.0696	0.001	0.0926	0.1442	0.0248	0.0021	0.1326	0.019	0.0034	0.0056	0.002	6e-04	0.0433	0.0208	0.0234	0.082	0.016	0.0822	0.001
11	rs12575964	117127159	1.05	0.0706003084525404	0.89	0.222038712392691	0.00555875202898319	0.22157844819789	0.0145	0.0192	0.0167	0.0047	0.1626	0.0062	0.0057	0.0696	0.001	0.0926	0.1442	0.0248	0.0021	0.1326	0.019	0.0035	0.0056	0.002	6e-04	0.0433	0.0208	0.0234	0.082	0.016	0.0822	0.001
11	rs77987367	117127185	1.05	0.0706003084525404	0.89	0.222038712392691	0.00555546259339502	0.22179471331905	0.0145	0.0192	0.0167	0.0047	0.1626	0.0062	0.0057	0.0696	0.001	0.0926	0.1442	0.0248	0.0021	0.1326	0.019	0.0035	0.0056	0.002	6e-04	0.0433	0.0208	0.0234	0.082	0.016	0.0822	0.001
11	rs77451506	117142440	1.05	0.0706003084525404	0.89	0.222038712392691	0.0057150716360361	0.22591680768876	0.0145	0.0192	0.0167	0.0048	0.1625	0.0062	0.0058	0.0695	0.001	0.0926	0.1441	0.0246	0.0021	0.1326	0.019	0.0035	0.0056	0.0021	6e-04	0.0433	0.0208	0.0234	0.0821	0.0161	0.0821	0.001
11	rs668363	117144816	1.05	0.0706003084525404	0.89	0.222038712392691	0.00578940541309876	0.225046943191918	0.0145	0.0192	0.0167	0.0048	0.1625	0.0062	0.0058	0.0695	0.001	0.0926	0.1441	0.0246	0.0021	0.1326	0.019	0.0035	0.0056	0.0021	6e-04	0.0433	0.0208	0.0234	0.0821	0.0161	0.0821	0.001
11	rs117013687	117150502	1.05	0.0706003084525404	0.89	0.222038712392691	0.00600642703707565	0.226352149273201	0.0145	0.0192	0.0167	0.0048	0.1625	0.0062	0.0058	0.0695	0.001	0.0926	0.1441	0.0245	0.0021	0.1326	0.019	0.0035	0.0056	0.0021	6e-04	0.0434	0.0208	0.0234	0.0822	0.0161	0.0821	0.001
11	rs17584190	117153815	1.05	0.0706003084525404	0.89	0.222038712392691	0.00613679108272897	0.22537301434759	0.0145	0.0192	0.0167	0.0048	0.1625	0.0062	0.0058	0.0695	0.0011	0.0926	0.1441	0.0245	0.0021	0.1326	0.019	0.0035	0.0056	0.0021	6e-04	0.0433	0.0208	0.0234	0.0822	0.0161	0.0821	0.001
11	rs28989504	117162762	1.05	0.0706003084525404	0.89	0.222038712392691	0.00691479830272009	0.226678834282372	0.0144	0.0193	0.0167	0.0048	0.1624	0.0061	0.0058	0.0694	0.0012	0.0926	0.1439	0.0241	0.0021	0.1327	0.019	0.0035	0.0056	0.0022	6e-04	0.0434	0.0207	0.0234	0.0824	0.0161	0.0821	0.001
11	rs490460	117163765	1.05	0.0706003084525404	0.86	0.318862054747229	0.00716360443704518	0.227550742548961	0.0144	0.0193	0.0168	0.0048	0.1624	0.0061	0.0058	0.0694	0.0012	0.0926	0.1439	0.024	0.0021	0.1327	0.0191	0.0035	0.0056	0.0023	6e-04	0.0434	0.0207	0.0234	0.0825	0.0161	0.0821	0.001
11	rs638405	117163824	1.05	0.0706003084525404	0.86	0.318862054747229	0.00715160265467635	0.227659807517001	0.0144	0.0193	0.0168	0.0048	0.1624	0.0061	0.0058	0.0694	0.0012	0.0926	0.1439	0.024	0.0021	0.1327	0.0191	0.0035	0.0056	0.0023	6e-04	0.0434	0.0207	0.0234	0.0825	0.0161	0.0821	0.001
11	rs45506400	117164246	1.05	0.0706003084525404	0.86	0.318862054747229	0.00703243345777431	0.235446497019271	0.0144	0.0193	0.0167	0.0048	0.1623	0.0061	0.0058	0.0694	0.0012	0.0927	0.1439	0.024	0.0021	0.1327	0.019	0.0035	0.0056	0.0023	6e-04	0.0433	0.0207	0.0234	0.0825	0.0161	0.0821	0.001
11	rs73012495	117170139	1.05	0.0706003084525404	0.86	0.318862054747229	0.00734957791054892	0.248908903717352	0.0139	0.0194	0.0168	0.0047	0.1621	0.0061	0.0058	0.0693	0.0012	0.0929	0.1441	0.0239	0.0022	0.1326	0.0191	0.0035	0.0056	0.0023	6e-04	0.0434	0.0207	0.0235	0.0828	0.0162	0.082	0.0011
11	rs116987336	117175658	1.05	0.0706003084525404	0.86	0.318862054747229	0.00707198544549351	0.261009698670476	0.0138	0.0195	0.0168	0.0046	0.1619	0.0061	0.0058	0.0692	0.0012	0.093	0.1438	0.0238	0.0022	0.1326	0.0191	0.0035	0.0056	0.0023	6e-04	0.0434	0.0206	0.0236	0.0831	0.0162	0.082	0.0011
11	rs593245	117183650	1.05	0.0706003084525404	0.86	0.318862054747229	0.00623329618900954	0.254880141437348	0.0137	0.0201	0.0169	0.0044	0.1615	0.0061	0.0057	0.0689	0.0013	0.093	0.1432	0.0234	0.0023	0.1323	0.019	0.0035	0.0055	0.0023	7e-04	0.0436	0.0205	0.024	0.0842	0.0164	0.0821	0.0011
11	rs76462621	117183945	1.05	0.0706003084525404	0.86	0.318862054747229	0.00632369586795836	0.263862866923018	0.0137	0.0201	0.0169	0.0044	0.1615	0.0061	0.0057	0.0689	0.0013	0.0929	0.1432	0.0234	0.0023	0.1322	0.0191	0.0035	0.0055	0.0023	7e-04	0.0435	0.0205	0.024	0.0842	0.0164	0.0821	0.0011
11	rs1242695	117200943	1.05	0.0706003084525404	0.86	0.318862054747229	0.00457527611429116	0.274329450530851	0.0141	0.0206	0.0169	0.0042	0.1604	0.0058	0.0054	0.0686	0.0014	0.092	0.1426	0.0234	0.0025	0.1315	0.0189	0.0032	0.0055	0.0025	8e-04	0.0434	0.0209	0.0244	0.0852	0.0168	0.083	0.0015
11	rs73014332	117201404	1.05	0.0706003084525404	0.86	0.318862054747229	0.00385568687543594	0.30240449305306	0.0142	0.0206	0.0169	0.0042	0.1596	0.0057	0.0053	0.0685	0.0015	0.0919	0.1427	0.0234	0.0026	0.1313	0.0189	0.0032	0.0055	0.0026	9e-04	0.0433	0.021	0.0245	0.0855	0.017	0.0833	0.0015
11	rs580119	117216213	1.05	0.0706003084525404	0.86	0.318862054747229	0.00308722340972172	0.323596878928943	0.0143	0.0206	0.017	0.0041	0.1588	0.0056	0.0052	0.0686	0.0015	0.0916	0.1427	0.0232	0.0027	0.1311	0.019	0.0032	0.0055	0.0027	0.001	0.0432	0.0212	0.0247	0.0858	0.0172	0.0836	0.0016
11	rs490262	117222592	1.05	0.0706003084525404	0.86	0.318862054747229	0.00297093248089315	0.326763340541501	0.0143	0.0206	0.017	0.0041	0.1588	0.0056	0.0052	0.0686	0.0015	0.0916	0.1427	0.0232	0.0027	0.1311	0.019	0.0032	0.0055	0.0027	0.001	0.0432	0.0212	0.0247	0.0858	0.0172	0.0837	0.0016
11	rs537323	117226849	1.05	0.0706003084525404	0.86	0.318862054747229	0.0030011914082395	0.326397518023405	0.0143	0.0206	0.017	0.0041	0.1588	0.0056	0.0052	0.0686	0.0015	0.0916	0.1427	0.0232	0.0027	0.1311	0.019	0.0032	0.0055	0.0027	0.001	0.0432	0.0212	0.0247	0.0858	0.0172	0.0837	0.0016
11	rs17591711	117228849	1.05	0.0706003084525404	0.86	0.318862054747229	0.0030934428107329	0.322017050540141	0.0143	0.0206	0.017	0.0041	0.1587	0.0056	0.0052	0.0686	0.0016	0.0915	0.1427	0.0232	0.0027	0.1311	0.019	0.0032	0.0055	0.0027	0.001	0.0432	0.0212	0.0247	0.0858	0.0172	0.0837	0.0016
11	rs11606575	117237207	1.05	0.0706003084525404	0.86	0.318862054747229	0.00295689505122414	0.323110535645805	0.0143	0.0206	0.017	0.0041	0.1587	0.0055	0.0052	0.0686	0.0016	0.0915	0.1428	0.0232	0.0027	0.1311	0.019	0.0032	0.0055	0.0027	0.001	0.0432	0.0212	0.0246	0.0859	0.0172	0.0837	0.0016
11	rs76344095	117244291	1.05	0.0706003084525404	0.86	0.318862054747229	0.0029289786952427	0.33042815514877	0.0143	0.0207	0.0169	0.0041	0.1587	0.0055	0.0052	0.0686	0.0016	0.0916	0.1427	0.0232	0.0027	0.1311	0.019	0.0032	0.0055	0.0027	0.001	0.0432	0.0212	0.0246	0.0859	0.0172	0.0837	0.0016
11	rs112933729	117246566	1.05	0.0706003084525404	0.86	0.318862054747229	0.00293494302072673	0.331162550778797	0.0143	0.0207	0.0169	0.0041	0.1587	0.0055	0.0052	0.0686	0.0016	0.0916	0.1427	0.0232	0.0027	0.1311	0.019	0.0032	0.0055	0.0027	0.001	0.0432	0.0212	0.0246	0.0859	0.0172	0.0838	0.0016
11	rs79879928	117252135	1.05	0.0706003084525404	0.86	0.318862054747229	0.00279444357151944	0.343471944883084	0.0143	0.0207	0.0169	0.0041	0.1586	0.0054	0.0051	0.0686	0.0016	0.0917	0.1427	0.0232	0.0027	0.131	0.019	0.0032	0.0054	0.0027	0.001	0.0432	0.0213	0.0246	0.0859	0.0172	0.0838	0.0016
11	rs117083334	117252437	1.05	0.0706003084525404	0.86	0.318862054747229	0.0028562096562729	0.34211154935086	0.0143	0.0207	0.0169	0.0041	0.1586	0.0054	0.0051	0.0686	0.0016	0.0917	0.1427	0.0232	0.0027	0.131	0.019	0.0031	0.0054	0.0027	0.001	0.0432	0.0213	0.0246	0.0859	0.0172	0.0838	0.0016
11	rs552498	117260075	1.05	0.0706003084525404	0.86	0.318862054747229	0.00276965766843703	0.346321435366202	0.0144	0.0208	0.0169	0.004	0.1585	0.0053	0.005	0.0686	0.0016	0.092	0.1426	0.0233	0.0027	0.1306	0.0191	0.0031	0.0055	0.0028	0.0011	0.0431	0.0212	0.0246	0.0858	0.0172	0.0839	0.0016
11	rs523159	117260504	1.05	0.0706003084525404	0.86	0.318862054747229	0.00270193462602116	0.345081692514103	0.0144	0.0208	0.0169	0.004	0.1585	0.0053	0.005	0.0686	0.0017	0.092	0.1426	0.0233	0.0027	0.1306	0.0191	0.0031	0.0055	0.0027	0.0011	0.0431	0.0212	0.0246	0.0858	0.0172	0.0839	0.0016
11	rs897837	117261488	1.05	0.0706003084525404	0.86	0.318862054747229	0.00251193558067813	0.346321435366202	0.0143	0.0209	0.017	0.004	0.1585	0.0053	0.005	0.0685	0.0016	0.092	0.1427	0.0233	0.0027	0.1306	0.0191	0.0031	0.0054	0.0027	0.0011	0.043	0.0212	0.0247	0.0858	0.0172	0.0839	0.0016
11	rs2305830	117266312	1.05	0.0706003084525404	0.86	0.318862054747229	0.00243900016347326	0.36343331417172	0.0143	0.021	0.017	0.004	0.1585	0.0053	0.005	0.0686	0.0016	0.092	0.1426	0.0233	0.0027	0.1305	0.0192	0.0031	0.0054	0.0027	0.0011	0.0428	0.0212	0.0247	0.0858	0.0172	0.084	0.0016
11	rs573455	117267884	1.05	0.0706003084525404	0.86	0.318862054747229	0.00247698965538402	0.374040378907791	0.0143	0.021	0.017	0.004	0.1585	0.0053	0.005	0.0686	0.0016	0.092	0.1426	0.0233	0.0027	0.1305	0.0192	0.0031	0.0054	0.0027	0.0011	0.0429	0.0212	0.0247	0.0858	0.0172	0.084	0.0017
11	rs73016324	117281566	1.05	0.0706003084525404	0.85	0.356744695657816	0.00285231765946031	0.459539044897554	0.0142	0.021	0.017	0.004	0.1584	0.0053	0.0049	0.0686	0.0017	0.0919	0.1426	0.0233	0.0027	0.1306	0.0192	0.0031	0.0054	0.0027	0.0012	0.0428	0.0212	0.0247	0.0857	0.0173	0.084	0.0017
11	rs8258	117283676	1.05	0.0706003084525404	0.85	0.356744695657816	0.00301336345871967	0.451112377724515	0.0141	0.021	0.017	0.0039	0.1584	0.0054	0.0049	0.0686	0.0017	0.0918	0.1425	0.0232	0.0027	0.1306	0.0193	0.0031	0.0054	0.0027	0.0012	0.0428	0.0213	0.0247	0.0857	0.0174	0.0841	0.0017
11	rs522383	117286064	1.05	0.0706003084525404	0.85	0.356744695657816	0.00359140997098266	0.486557565945257	0.0141	0.021	0.017	0.0039	0.1583	0.0054	0.005	0.0686	0.0017	0.0918	0.1425	0.0231	0.0027	0.1306	0.0193	0.0031	0.0054	0.0027	0.0012	0.0428	0.0212	0.0247	0.0857	0.0174	0.0841	0.0017
11	rs1902625	117291793	1.05	0.0706003084525404	0.85	0.356744695657816	0.00421927188036698	0.424900941418479	0.0149	0.0211	0.0171	0.0039	0.1573	0.0055	0.005	0.0686	0.0018	0.0919	0.1425	0.0227	0.0028	0.1303	0.0195	0.0031	0.0054	0.0028	0.0012	0.0426	0.0212	0.0248	0.0857	0.0174	0.0844	0.0018
11	rs1902627	117291975	1.05	0.0706003084525404	0.85	0.356744695657816	0.00379919866554394	0.421752534991951	0.0149	0.0211	0.0171	0.0037	0.1573	0.0055	0.0049	0.0686	0.0018	0.092	0.1424	0.0229	0.0028	0.1302	0.0194	0.0031	0.0053	0.0029	0.0012	0.0425	0.0214	0.0248	0.0853	0.0175	0.0848	0.0018
11	rs7938710	117292208	1.05	0.0706003084525404	0.85	0.356744695657816	0.00454427074778584	0.470972842561593	0.0149	0.0211	0.0171	0.0037	0.1572	0.0054	0.0049	0.0686	0.0018	0.092	0.1424	0.0229	0.0027	0.1302	0.0195	0.0031	0.0053	0.0029	0.0012	0.0425	0.0214	0.0248	0.0853	0.0175	0.0848	0.0018
11	rs3863308	117293741	1.05	0.0706003084525404	0.85	0.356744695657816	0.00526240345732075	0.514520063510194	0.015	0.0212	0.0171	0.0037	0.157	0.0054	0.0049	0.0687	0.0018	0.0922	0.142	0.0229	0.0028	0.13	0.0195	0.0031	0.0053	0.0029	0.0012	0.0425	0.0214	0.0245	0.0853	0.0174	0.0854	0.0018
11	rs3863309	117293818	1.05	0.0706003084525404	0.85	0.356744695657816	0.00522154111648037	0.519910673002115	0.015	0.0212	0.0171	0.0037	0.157	0.0054	0.0049	0.0686	0.0018	0.0922	0.142	0.0229	0.0028	0.13	0.0195	0.0031	0.0053	0.0029	0.0012	0.0425	0.0214	0.0245	0.0853	0.0175	0.0854	0.0018
11	rs4938377	117296292	1.05	0.0706003084525404	0.85	0.356744695657816	0.00655974081580829	0.531708065718275	0.0151	0.0215	0.017	0.0037	0.1562	0.0054	0.0048	0.069	0.0018	0.0931	0.1415	0.0229	0.0029	0.1295	0.0196	0.0032	0.0051	0.0029	0.0013	0.0417	0.0215	0.0243	0.0852	0.0176	0.0861	0.0019
11	rs12281346	117296892	1.05	0.0706003084525404	0.85	0.356744695657816	0.00593685941378802	0.50309520257712	0.0151	0.0216	0.0169	0.0037	0.1559	0.0054	0.0048	0.0693	0.0018	0.0934	0.1413	0.0229	0.003	0.1293	0.0197	0.0032	0.005	0.0029	0.0013	0.0413	0.0215	0.0243	0.0852	0.0176	0.0863	0.0019
11	rs3889571	117300067	1.08	0.0428324673547855	0.85	0.356744695657816	0.0236676049998119	1.02544768881663	0.0156	0.0232	0.0153	0.0035	0.1534	0.0046	0.0043	0.0752	0.002	0.0999	0.1365	0.0231	0.0045	0.1253	0.0225	0.0028	0.004	0.0033	0.0016	0.0384	0.0207	0.0244	0.0833	0.0184	0.0867	0.0024
11	rs4356265	117301818	1.08	0.0428324673547855	0.85	0.356744695657816	0.0811518014717056	0.945352879229195	0.0156	0.0242	0.0148	0.0026	0.1539	0.004	0.0037	0.0769	0.0019	0.1028	0.1393	0.0233	0.0051	0.1234	0.0231	0.0028	0.0033	0.0035	0.0016	0.0374	0.02	0.0236	0.0809	0.0192	0.0856	0.0025
11	rs73018313	117301847	1.08	0.0428324673547855	0.85	0.356744695657816	0.0904296582967153	0.946777552265174	0.0156	0.0242	0.0149	0.0027	0.1539	0.0039	0.0037	0.0769	0.0018	0.1028	0.1392	0.0233	0.0051	0.1233	0.0231	0.0028	0.0033	0.0035	0.0015	0.0374	0.02	0.0236	0.0809	0.0192	0.0857	0.0025
11	rs57154584	117302152	1.08	0.0428324673547855	0.85	0.356744695657816	0.0981221187820548	1.00346448810686	0.0155	0.0244	0.0148	0.0027	0.1543	0.0038	0.0036	0.0771	0.0018	0.103	0.1394	0.0232	0.0052	0.1226	0.0232	0.0027	0.0032	0.0034	0.0015	0.0373	0.02	0.0238	0.081	0.0192	0.0857	0.0025
11	rs3892796	117302910	1.07	0.0508949488002241	0.85	0.356744695657816	0.174492460007706	1.09551117213791	0.0153	0.0249	0.0148	0.0028	0.1549	0.0032	0.0031	0.0779	0.0016	0.1033	0.1403	0.023	0.0054	0.1228	0.0233	0.0025	0.0029	0.0032	0.0014	0.037	0.0199	0.0243	0.0796	0.0194	0.0854	0.0024
11	rs11216382	117303858	1.07	0.0508949488002241	0.83	0.441484906400802	0.156405199619667	1.09909389126877	0.0153	0.025	0.0147	0.0028	0.155	0.0031	0.003	0.0779	0.0016	0.1033	0.1404	0.023	0.0054	0.1228	0.0233	0.0025	0.0029	0.0032	0.0014	0.037	0.0199	0.0244	0.0798	0.0193	0.0854	0.0024
11	rs665403	117307122	1.07	0.0508949488002241	0.82	0.488512084344485	0.121091821887736	0.986040070323367	0.0153	0.0251	0.0147	0.0027	0.1551	0.0031	0.003	0.078	0.0015	0.1033	0.1404	0.023	0.0054	0.1228	0.0234	0.0024	0.0029	0.0032	0.0014	0.037	0.02	0.0244	0.0797	0.0193	0.0855	0.0024
11	rs11216387	117310022	1.07	0.0508949488002241	0.82	0.488512084344485	0.112834482093263	0.933812941510914	0.015	0.0252	0.0147	0.0027	0.1554	0.003	0.0028	0.078	0.0015	0.1037	0.1408	0.023	0.0054	0.1229	0.0234	0.0024	0.0028	0.0032	0.0013	0.0369	0.02	0.0246	0.0795	0.0192	0.0855	0.0023
11	rs3894250	117312609	1.07	0.0508949488002241	0.82	0.488512084344485	0.106587063512634	0.76690373234903	0.015	0.0254	0.0146	0.0027	0.1554	0.0031	0.0028	0.078	0.0014	0.1042	0.1411	0.0229	0.0053	0.123	0.0234	0.0023	0.0028	0.0032	0.0012	0.0368	0.02	0.0246	0.0793	0.0192	0.0853	0.0022
11	Affx-35292941	117324965	1.07	0.0508949488002241	0.82	0.488512084344485	0.0925731550494767	0.599524926517644	0.0148	0.0256	0.0145	0.0025	0.1549	0.0029	0.0027	0.0779	0.0013	0.1057	0.1414	0.0231	0.0051	0.123	0.0236	0.0023	0.0026	0.003	0.0011	0.0369	0.0201	0.0247	0.079	0.0191	0.0856	0.0021
11	rs491812	117328559	1.07	0.0508949488002241	0.82	0.488512084344485	0.0896821154299553	0.581105786254353	0.0147	0.0256	0.0145	0.0025	0.1551	0.0029	0.0027	0.0779	0.0013	0.1057	0.1415	0.0232	0.0051	0.1229	0.0235	0.0023	0.0026	0.003	0.0011	0.0369	0.0201	0.0247	0.079	0.0191	0.0856	0.0021
11	rs113968937	117329289	1.07	0.0508949488002241	0.82	0.488512084344485	0.0928433254356482	0.576132290499847	0.0147	0.0256	0.0145	0.0025	0.1552	0.0029	0.0027	0.0779	0.0013	0.1057	0.1416	0.0231	0.005	0.1229	0.0235	0.0023	0.0025	0.003	0.0011	0.0369	0.0201	0.0247	0.0789	0.0191	0.0856	0.002
11	rs75813208	117330944	1.07	0.0508949488002241	0.82	0.488512084344485	0.094052852305962	0.530038544089094	0.0146	0.0257	0.0144	0.0025	0.1555	0.0029	0.0027	0.0779	0.0012	0.1059	0.1417	0.0231	0.005	0.123	0.0235	0.0023	0.0025	0.0029	0.001	0.0368	0.0201	0.0247	0.0789	0.0191	0.0856	0.002
11	rs11607656	117333657	1.07	0.0508949488002241	0.81	0.53874877155386	0.0965267537820966	0.500489055373391	0.0144	0.0258	0.0143	0.0025	0.1558	0.0029	0.0027	0.0779	0.0012	0.1061	0.1419	0.023	0.0048	0.1231	0.0236	0.0022	0.0024	0.0028	9e-04	0.0367	0.0201	0.0247	0.0788	0.0192	0.0856	0.0019
11	rs116941106	117335035	1.07	0.0508949488002241	0.81	0.53874877155386	0.0984533643874349	0.505567355484181	0.0144	0.0259	0.0143	0.0025	0.1559	0.0029	0.0027	0.0779	0.0012	0.1061	0.1419	0.023	0.0048	0.1231	0.0236	0.0022	0.0024	0.0028	8e-04	0.0367	0.0201	0.0247	0.0788	0.0191	0.0856	0.0019
11	rs538847	117335722	1.07	0.0508949488002241	0.81	0.53874877155386	0.0950475447429809	0.493101014118184	0.0144	0.0259	0.0143	0.0025	0.156	0.0029	0.0027	0.0779	0.0012	0.1062	0.1419	0.023	0.0048	0.1232	0.0236	0.0022	0.0024	0.0028	8e-04	0.0367	0.0201	0.0247	0.0788	0.0191	0.0856	0.0019
11	rs512443	117339893	1.07	0.0508949488002241	0.81	0.53874877155386	0.0924750344512077	0.453783056671463	0.0142	0.0259	0.014	0.0025	0.1566	0.003	0.0027	0.0784	0.0011	0.1062	0.1419	0.023	0.0046	0.1231	0.0235	0.0023	0.0022	0.0026	8e-04	0.0368	0.0201	0.0247	0.0787	0.0191	0.0859	0.0018
11	rs79865588	117341574	1.07	0.0508949488002241	0.81	0.53874877155386	0.105598268292237	0.401444110477265	0.0139	0.0259	0.0137	0.0024	0.1575	0.0031	0.0027	0.0789	0.001	0.1064	0.1419	0.023	0.0046	0.1232	0.0233	0.0024	0.0019	0.0024	8e-04	0.0367	0.0201	0.0244	0.0786	0.0192	0.0859	0.0015
11	rs34573317	117342672	1.07	0.0508949488002241	0.81	0.53874877155386	0.111561875756422	0.381796655269612	0.0139	0.0259	0.0136	0.0024	0.1578	0.0031	0.0027	0.079	0.001	0.1064	0.1419	0.023	0.0046	0.1233	0.0232	0.0024	0.0019	0.0024	7e-04	0.0367	0.0201	0.0243	0.0785	0.0193	0.086	0.0015
11	rs79297003	117344866	1.07	0.0508949488002241	0.81	0.53874877155386	0.115321984252571	0.396796699474093	0.0139	0.026	0.0136	0.0024	0.1578	0.0031	0.0027	0.0793	0.001	0.1065	0.142	0.023	0.0046	0.1232	0.0232	0.0024	0.0018	0.0023	7e-04	0.0367	0.0201	0.0242	0.0784	0.0193	0.086	0.0015
11	rs80343155	117346337	1.07	0.0508949488002241	0.81	0.53874877155386	0.116111472918938	0.402478886777698	0.0138	0.026	0.0136	0.0024	0.1579	0.0032	0.0027	0.0793	0.001	0.1065	0.1419	0.023	0.0045	0.1232	0.0231	0.0024	0.0018	0.0023	7e-04	0.0367	0.0201	0.0241	0.0784	0.0193	0.086	0.0015
11	rs114855326	117347592	1.07	0.0508949488002241	0.81	0.53874877155386	0.11733034405262	0.406755047102918	0.0138	0.026	0.0135	0.0024	0.158	0.0033	0.0027	0.0794	0.001	0.1065	0.1418	0.023	0.0045	0.1232	0.0231	0.0024	0.0018	0.0023	7e-04	0.0367	0.0201	0.0241	0.0784	0.0193	0.086	0.0015
11	rs56057635	117349401	1.07	0.0508949488002241	0.81	0.53874877155386	0.116989408648049	0.394349922762874	0.0138	0.026	0.0135	0.0024	0.158	0.0033	0.0027	0.0794	0.001	0.1065	0.1419	0.023	0.0045	0.1232	0.0231	0.0024	0.0018	0.0023	7e-04	0.0367	0.0201	0.0241	0.0784	0.0193	0.086	0.0015
11	rs11602570	117350098	1.07	0.0508949488002241	0.81	0.53874877155386	0.117245053184529	0.37607049208189	0.0138	0.026	0.0135	0.0024	0.158	0.0033	0.0027	0.0794	0.001	0.1065	0.1419	0.023	0.0045	0.1234	0.0231	0.0024	0.0018	0.0023	7e-04	0.0367	0.0201	0.0241	0.0784	0.0193	0.086	0.0015
11	rs10892122	117353773	1.07	0.0508949488002241	0.81	0.53874877155386	0.113334881411773	0.362678977162709	0.0137	0.026	0.0133	0.0024	0.1582	0.0033	0.0027	0.0794	0.001	0.106	0.1418	0.023	0.0045	0.1242	0.0231	0.0025	0.0017	0.0023	7e-04	0.0367	0.02	0.024	0.0784	0.0193	0.0861	0.0015
11	rs10892125	117355782	1.07	0.0508949488002241	0.81	0.53874877155386	0.109969958410794	0.322017050540141	0.0137	0.026	0.0133	0.0024	0.1584	0.0033	0.0028	0.0793	0.001	0.1056	0.1417	0.023	0.0045	0.1246	0.0231	0.0025	0.0017	0.0023	7e-04	0.0367	0.02	0.0239	0.0783	0.0193	0.0861	0.0014
11	rs12222915	117359244	1.07	0.0508949488002241	0.81	0.53874877155386	0.117415672936445	0.303358468565184	0.0134	0.026	0.013	0.0023	0.1586	0.0034	0.0029	0.0797	8e-04	0.1057	0.1413	0.0232	0.0044	0.125	0.0231	0.0026	0.0017	0.0022	8e-04	0.0367	0.0199	0.0237	0.0782	0.0192	0.0864	0.0014
11	rs10790190	117361447	1.07	0.0508949488002241	0.81	0.53874877155386	0.113529849435966	0.237544541087902	0.013	0.0261	0.0124	0.0022	0.1607	0.0034	0.0032	0.0795	7e-04	0.1058	0.1421	0.0233	0.0041	0.1245	0.023	0.0027	0.0016	0.002	7e-04	0.0368	0.0196	0.0234	0.0776	0.0192	0.087	0.0011
11	rs7130068	117366973	1.07	0.0508949488002241	0.81	0.53874877155386	0.111754959341543	0.21490866035715	0.0127	0.0261	0.0121	0.0021	0.1617	0.0034	0.0032	0.0796	7e-04	0.1062	0.1425	0.0234	0.004	0.1241	0.0228	0.0028	0.0016	0.0018	8e-04	0.0368	0.0193	0.0233	0.0773	0.0191	0.0874	0.001
11	rs73008411	117367574	1.07	0.0508949488002241	0.81	0.53874877155386	0.112141744424938	0.217482568807667	0.0127	0.0261	0.0121	0.0021	0.1618	0.0034	0.0032	0.0796	7e-04	0.1062	0.1426	0.0234	0.004	0.1241	0.0228	0.0028	0.0016	0.0018	8e-04	0.0368	0.0193	0.0233	0.0773	0.0191	0.0874	0.001
11	rs2004927	117368982	1.07	0.0508949488002241	0.82	0.488512084344485	0.111672184016429	0.217267691610937	0.0127	0.0261	0.0121	0.0021	0.1618	0.0033	0.0032	0.0796	7e-04	0.1062	0.1426	0.0234	0.004	0.1241	0.0228	0.0028	0.0016	0.0018	8e-04	0.0368	0.0193	0.0233	0.0773	0.0191	0.0874	0.001
11	rs596707	117371824	1.07	0.0508949488002241	0.82	0.488512084344485	0.105438462080096	0.207353721949946	0.0127	0.0261	0.0121	0.0021	0.1618	0.0033	0.0033	0.0796	7e-04	0.1062	0.1427	0.0234	0.004	0.124	0.0228	0.0028	0.0016	0.0018	8e-04	0.0368	0.0192	0.0233	0.0772	0.0191	0.0874	0.001
11	rs686133	117373635	1.07	0.0508949488002241	0.82	0.488512084344485	0.102875770276341	0.180071620677622	0.0127	0.0261	0.0121	0.002	0.1619	0.0033	0.0033	0.0796	7e-04	0.1063	0.1428	0.0234	0.004	0.124	0.0228	0.0028	0.0017	0.0018	8e-04	0.0368	0.0192	0.0233	0.0772	0.0191	0.0874	0.001
11	rs117328724	117378697	1.07	0.0508949488002241	0.82	0.488512084344485	0.107689441562236	0.175953530831188	0.0126	0.0261	0.012	0.002	0.162	0.0033	0.0033	0.0796	6e-04	0.106	0.1432	0.0235	0.004	0.1238	0.0228	0.0029	0.0016	0.0018	7e-04	0.0368	0.0192	0.0233	0.0772	0.0193	0.0873	0.001
11	rs77332794	117378824	1.07	0.0508949488002241	0.81	0.53874877155386	0.107554628624505	0.177657036884668	0.0126	0.0261	0.012	0.002	0.162	0.0033	0.0033	0.0796	6e-04	0.106	0.1432	0.0235	0.004	0.1238	0.0228	0.0029	0.0016	0.0018	7e-04	0.0368	0.0191	0.0233	0.0772	0.0193	0.0873	0.001
11	rs10750107	117379086	1.07	0.0508949488002241	0.81	0.53874877155386	0.107339145567793	0.175853501590035	0.0126	0.0261	0.012	0.002	0.162	0.0033	0.0033	0.0796	6e-04	0.106	0.1432	0.0235	0.004	0.1238	0.0228	0.0029	0.0016	0.0018	7e-04	0.0368	0.0191	0.0233	0.0772	0.0193	0.0873	0.001
11	rs12366082	117380086	1.07	0.0508949488002241	0.81	0.53874877155386	0.109152092934403	0.176654286745598	0.0126	0.0261	0.012	0.002	0.162	0.0032	0.0033	0.0796	7e-04	0.106	0.1433	0.0235	0.004	0.1238	0.0228	0.0029	0.0016	0.0018	7e-04	0.0368	0.0192	0.0233	0.0771	0.0193	0.0873	0.001
11	rs12419495	117383816	1.07	0.0508949488002241	0.81	0.53874877155386	0.108798856549966	0.168900772879718	0.0125	0.0261	0.0119	0.002	0.1622	0.0033	0.0033	0.0796	7e-04	0.1059	0.1436	0.0236	0.0039	0.1237	0.0228	0.003	0.0017	0.0018	7e-04	0.0366	0.0192	0.0233	0.077	0.0193	0.0871	0.001
11	rs55753209	117392722	1.08	0.0428324673547855	0.81	0.53874877155386	0.12664684372045	0.121105112509789	0.0125	0.0261	0.0115	0.002	0.1628	0.0034	0.0034	0.0797	6e-04	0.1054	0.1447	0.0237	0.0038	0.1238	0.0228	0.0035	0.002	0.0017	5e-04	0.0361	0.019	0.0236	0.0766	0.0196	0.0863	0.001
11	rs4938399	117398399	1.08	0.0428324673547855	0.81	0.53874877155386	0.128742778476855	0.119101046523884	0.0125	0.026	0.0114	0.002	0.1628	0.0034	0.0034	0.0797	6e-04	0.1055	0.1449	0.0237	0.0038	0.1238	0.0228	0.0035	0.002	0.0017	5e-04	0.036	0.019	0.0236	0.0765	0.0196	0.0862	0.001
11	rs78587763	117400684	1.08	0.0428324673547855	0.81	0.53874877155386	0.130646957943617	0.117282286432709	0.0125	0.026	0.0114	0.002	0.1628	0.0034	0.0034	0.0798	6e-04	0.1055	0.1449	0.0237	0.0038	0.1238	0.0228	0.0035	0.002	0.0017	5e-04	0.036	0.019	0.0236	0.0765	0.0196	0.0862	0.001
11	rs57434987	117401292	1.08	0.0428324673547855	0.81	0.53874877155386	0.13104198905076	0.116678387763124	0.0125	0.026	0.0114	0.002	0.1628	0.0034	0.0034	0.0798	6e-04	0.1055	0.145	0.0237	0.0038	0.1238	0.0228	0.0035	0.002	0.0017	5e-04	0.036	0.019	0.0237	0.0765	0.0196	0.0862	0.001
11	rs3741280	117403235	1.08	0.0428324673547855	0.81	0.53874877155386	0.132874549474958	0.113847400842463	0.0125	0.026	0.0114	0.002	0.1628	0.0034	0.0034	0.0798	6e-04	0.1054	0.145	0.0237	0.0038	0.1238	0.0228	0.0035	0.002	0.0017	5e-04	0.036	0.019	0.0237	0.0764	0.0197	0.0862	0.001
11	rs612979	117404179	1.08	0.0428324673547855	0.81	0.53874877155386	0.132813216671192	0.115130938815901	0.0125	0.026	0.0114	0.002	0.1628	0.0035	0.0034	0.0798	6e-04	0.1054	0.145	0.0237	0.0038	0.1238	0.0228	0.0035	0.002	0.0017	5e-04	0.036	0.019	0.0237	0.0764	0.0197	0.0862	0.001
11	rs117053908	117407275	1.08	0.0428324673547855	0.81	0.53874877155386	0.131742655506076	0.110535943064983	0.0125	0.026	0.0115	0.002	0.163	0.0035	0.0034	0.0797	6e-04	0.1055	0.1451	0.0237	0.0038	0.1236	0.0228	0.0036	0.002	0.0016	5e-04	0.0359	0.0189	0.0237	0.0763	0.0197	0.0861	0.001
11	rs4609639	117408890	1.08	0.0428324673547855	0.81	0.53874877155386	0.129738096895832	0.107763259196691	0.0125	0.026	0.0115	0.002	0.1631	0.0035	0.0034	0.0797	6e-04	0.1054	0.1451	0.0238	0.0038	0.1236	0.0228	0.0036	0.002	0.0016	5e-04	0.0359	0.0189	0.0237	0.0762	0.0197	0.0861	0.001
11	rs74735117	117409971	1.08	0.0428324673547855	0.81	0.53874877155386	0.129254939004115	0.104769529533759	0.0125	0.026	0.0115	0.002	0.1631	0.0035	0.0033	0.0797	6e-04	0.1054	0.1451	0.0238	0.0038	0.1236	0.0228	0.0036	0.002	0.0016	5e-04	0.0358	0.0189	0.0237	0.0762	0.0197	0.0861	0.001
11	rs58088485	117411664	1.08	0.0428324673547855	0.81	0.53874877155386	0.129194620941793	0.102545696729776	0.0125	0.026	0.0115	0.002	0.1632	0.0035	0.0033	0.0797	6e-04	0.1054	0.1452	0.0238	0.0038	0.1235	0.0228	0.0036	0.002	0.0016	5e-04	0.0358	0.0188	0.0237	0.0762	0.0197	0.0861	0.001
11	rs7126576	117420748	1.08	0.0428324673547855	0.81	0.53874877155386	0.12587366228924	0.0996095188275764	0.0125	0.026	0.0115	0.002	0.1632	0.0036	0.0033	0.0797	6e-04	0.1053	0.1454	0.0238	0.0038	0.1235	0.0227	0.0036	0.0021	0.0016	5e-04	0.0358	0.0188	0.0237	0.0761	0.0198	0.0861	0.001
11	rs117911367	117421917	1.08	0.0428324673547855	0.81	0.53874877155386	0.125754966361722	0.0996095188275764	0.0125	0.026	0.0115	0.002	0.1632	0.0036	0.0033	0.0797	6e-04	0.1053	0.1455	0.0238	0.0038	0.1235	0.0227	0.0036	0.0021	0.0016	5e-04	0.0358	0.0188	0.0237	0.0761	0.0198	0.0861	0.001
11	rs752796	117434983	1.08	0.0428324673547855	0.81	0.53874877155386	0.112862246286019	0.0706646464046577	0.0123	0.026	0.012	0.0021	0.1634	0.0038	0.0034	0.0795	5e-04	0.1047	0.1459	0.0242	0.0038	0.1228	0.0224	0.0038	0.0021	0.0016	4e-04	0.0356	0.0184	0.0241	0.0757	0.0201	0.0862	0.001
11	rs1893900	117436906	1.08	0.0428324673547855	0.81	0.53874877155386	0.108907469218404	0.0706646464046577	0.0123	0.026	0.0121	0.0021	0.1639	0.0038	0.0035	0.0794	5e-04	0.1047	0.1458	0.0242	0.0038	0.1227	0.0223	0.0038	0.0021	0.0015	4e-04	0.0356	0.0185	0.0241	0.0756	0.02	0.0865	0.001
11	rs78594426	117440783	1.08	0.0428324673547855	0.81	0.53874877155386	0.107366066302462	0.0691880425746781	0.0123	0.026	0.0121	0.0021	0.1639	0.0038	0.0035	0.0794	5e-04	0.1047	0.1457	0.0243	0.0038	0.1226	0.0222	0.0038	0.0021	0.0015	4e-04	0.0356	0.0184	0.0241	0.0756	0.0201	0.0865	0.001
11	rs87824	117442242	1.08	0.0428324673547855	0.81	0.53874877155386	0.105438462080096	0.0636151556926606	0.0123	0.026	0.0122	0.0021	0.1638	0.0039	0.0035	0.0793	5e-04	0.1046	0.1457	0.0243	0.0037	0.1225	0.0223	0.0039	0.0021	0.0015	4e-04	0.0356	0.0185	0.0242	0.0755	0.0201	0.0865	0.001
11	rs648740	117447373	1.08	0.0428324673547855	0.81	0.53874877155386	0.0989643394702768	0.0439386527055919	0.0124	0.026	0.0124	0.0023	0.1632	0.0042	0.0038	0.0791	5e-04	0.1047	0.1456	0.0246	0.0037	0.1219	0.0223	0.0042	0.0024	0.0014	4e-04	0.0356	0.0185	0.0244	0.0749	0.0204	0.0862	9e-04
11	rs638979	117454633	1.08	0.0428324673547855	0.81	0.53874877155386	0.0955223328024907	0.04183154410652	0.0124	0.026	0.0124	0.0022	0.1633	0.0042	0.0038	0.0791	5e-04	0.1048	0.1456	0.0246	0.0037	0.1218	0.0222	0.0043	0.0025	0.0014	4e-04	0.0356	0.0185	0.0243	0.0748	0.0204	0.0862	9e-04
11	rs78144220	117466755	1.08	0.0428324673547855	0.81	0.53874877155386	0.101830405160165	0.0379187350825751	0.0124	0.026	0.0123	0.0022	0.1636	0.0042	0.0039	0.079	6e-04	0.1048	0.1456	0.0247	0.0037	0.1216	0.0222	0.0045	0.0026	0.0013	4e-04	0.0355	0.0185	0.0245	0.0746	0.0203	0.0861	9e-04
11	rs622860	117468794	1.08	0.0428324673547855	0.81	0.53874877155386	0.103322067241085	0.0378110296705107	0.0124	0.026	0.0123	0.0022	0.1636	0.0042	0.004	0.0789	6e-04	0.1048	0.1456	0.0247	0.0037	0.1216	0.0222	0.0045	0.0026	0.0013	4e-04	0.0355	0.0185	0.0245	0.0746	0.0203	0.0861	9e-04
11	rs748316	117469590	1.08	0.0428324673547855	0.81	0.53874877155386	0.104482780888598	0.0371677161631349	0.0124	0.026	0.0123	0.0021	0.1636	0.0042	0.004	0.0789	6e-04	0.1048	0.1456	0.0247	0.0037	0.1216	0.0221	0.0045	0.0026	0.0013	4e-04	0.0355	0.0185	0.0245	0.0746	0.0203	0.0862	9e-04
11	rs490914	117475052	1.08	0.0428324673547855	0.81	0.53874877155386	0.100739932335396	0.0373815974340886	0.0124	0.026	0.0123	0.0022	0.1636	0.0043	0.004	0.079	6e-04	0.1048	0.1456	0.0248	0.0037	0.1211	0.0219	0.0046	0.0026	0.0013	4e-04	0.0355	0.0186	0.0246	0.0745	0.0204	0.0862	9e-04
11	rs11216470	117485422	1.08	0.0428324673547855	0.81	0.53874877155386	0.0962750294678621	0.0246245546219409	0.0124	0.0259	0.0125	0.0024	0.1638	0.0047	0.0044	0.0785	6e-04	0.1044	0.1454	0.0249	0.0037	0.1206	0.0217	0.0048	0.0028	0.0012	4e-04	0.0353	0.0187	0.0249	0.0741	0.0207	0.086	0.001
11	rs7942967	117486730	1.08	0.0428324673547855	0.81	0.53874877155386	0.095797890443294	0.0237501707226103	0.0124	0.0259	0.0125	0.0024	0.1638	0.0048	0.0044	0.0784	6e-04	0.1044	0.1453	0.025	0.0037	0.1206	0.0216	0.0049	0.0028	0.0012	4e-04	0.0353	0.0188	0.025	0.0741	0.0207	0.086	0.001
11	rs34267186	117489181	1.08	0.0428324673547855	0.81	0.53874877155386	0.0914487316433938	0.0243606587246182	0.0124	0.0259	0.0125	0.0025	0.1637	0.0049	0.0045	0.0784	6e-04	0.1043	0.1452	0.025	0.0038	0.1205	0.0215	0.0049	0.0028	0.0012	5e-04	0.0354	0.0189	0.0249	0.0739	0.0208	0.086	0.001
11	rs77974673	117491787	1.08	0.0428324673547855	0.81	0.53874877155386	0.0814907552847499	0.0294595745279191	0.0124	0.0257	0.0125	0.0026	0.1635	0.0051	0.0046	0.0782	6e-04	0.1042	0.1448	0.0251	0.0038	0.1203	0.021	0.0051	0.003	0.0012	5e-04	0.0355	0.0194	0.0248	0.0735	0.021	0.0862	0.001
11	rs7116918	117492654	1.08	0.0428324673547855	0.81	0.53874877155386	0.0806787863672194	0.02738384419659	0.0124	0.0257	0.0125	0.0027	0.1634	0.0053	0.0048	0.0782	6e-04	0.1042	0.1448	0.0251	0.0038	0.12	0.0209	0.0051	0.0031	0.0011	5e-04	0.0356	0.0194	0.0248	0.0734	0.0211	0.0862	0.001
11	rs12575046	117493219	1.08	0.0428324673547855	0.82	0.488512084344485	0.0791148573530652	0.0303777869732821	0.0124	0.0257	0.0125	0.0027	0.1634	0.0053	0.0048	0.0782	6e-04	0.1042	0.1448	0.0251	0.0038	0.1199	0.0208	0.0051	0.0031	0.0011	5e-04	0.0356	0.0194	0.0248	0.0734	0.0211	0.0862	0.001
11	rs2155130	117506565	1.08	0.0428324673547855	0.82	0.488512084344485	0.0849999223587441	0.0282714654507171	0.0124	0.0256	0.0127	0.0028	0.1634	0.0056	0.0052	0.0784	7e-04	0.1042	0.1453	0.0251	0.0039	0.1191	0.0203	0.0052	0.0032	0.0011	5e-04	0.0357	0.0194	0.0251	0.0729	0.0213	0.0856	0.001
11	rs480801	117512831	1.08	0.0428324673547855	0.82	0.488512084344485	0.0935826803528852	0.02775595903243	0.0124	0.0255	0.0128	0.0029	0.1634	0.0058	0.0055	0.0785	7e-04	0.1043	0.1456	0.025	0.0039	0.1187	0.0201	0.0053	0.0033	0.0011	5e-04	0.0355	0.0194	0.0252	0.0727	0.0214	0.0855	0.001
11	rs10892148	117519147	1.08	0.0428324673547855	0.82	0.488512084344485	0.121934336499583	0.031754780831074	0.0124	0.0253	0.0126	0.003	0.1644	0.0058	0.0059	0.0793	7e-04	0.1045	0.1449	0.0251	0.0039	0.1176	0.0199	0.0053	0.0034	0.0011	6e-04	0.0353	0.0193	0.0254	0.0725	0.0216	0.0849	9e-04
11	rs114989844	117520836	1.08	0.0428324673547855	0.82	0.488512084344485	0.122225685269574	0.0444002990420635	0.0124	0.0252	0.0125	0.0031	0.164	0.0059	0.0062	0.0794	7e-04	0.1044	0.1446	0.0256	0.004	0.1167	0.0198	0.0054	0.0037	0.0011	6e-04	0.0361	0.0194	0.0255	0.072	0.0215	0.0846	0.001
11	rs684669	117524455	1.08	0.0428324673547855	0.82	0.488512084344485	0.123894471915493	0.0473338785593356	0.0124	0.0252	0.0125	0.0032	0.1638	0.006	0.0064	0.0795	8e-04	0.1043	0.1445	0.0259	0.004	0.1162	0.0198	0.0054	0.0038	0.0011	6e-04	0.0365	0.0195	0.0256	0.0718	0.0215	0.0844	0.001
11	rs7947144	117525255	1.08	0.0428324673547855	0.82	0.488512084344485	0.122575863463925	0.0478707019911049	0.0124	0.0252	0.0125	0.0032	0.1638	0.006	0.0064	0.0794	8e-04	0.1043	0.1445	0.0259	0.004	0.1162	0.0198	0.0054	0.0038	0.0011	6e-04	0.0364	0.0195	0.0257	0.0718	0.0215	0.0844	0.001
11	rs55728331	117526440	1.08	0.0428324673547855	0.82	0.488512084344485	0.119762726231017	0.0554067937494629	0.0124	0.0252	0.0125	0.0032	0.1639	0.006	0.0064	0.0793	8e-04	0.1043	0.1445	0.0259	0.004	0.116	0.0198	0.0054	0.0038	0.0011	6e-04	0.0364	0.0195	0.0257	0.0718	0.0215	0.0844	0.001
11	rs73014407	117529248	1.08	0.0428324673547855	0.82	0.488512084344485	0.115744513325208	0.0570096677885933	0.0124	0.0252	0.0125	0.0033	0.164	0.006	0.0065	0.0791	8e-04	0.1043	0.1445	0.026	0.004	0.1158	0.0198	0.0054	0.0039	0.0011	6e-04	0.0364	0.0195	0.0258	0.0717	0.0215	0.0844	0.001
11	rs75275400	117529676	1.08	0.0428324673547855	0.82	0.488512084344485	0.116252801097961	0.0591553835914021	0.0125	0.0252	0.0125	0.0033	0.164	0.006	0.0065	0.0791	8e-04	0.1043	0.1444	0.026	0.004	0.1158	0.0198	0.0054	0.0039	0.0011	6e-04	0.0363	0.0195	0.0258	0.0717	0.0215	0.0844	0.001
11	rs10892151	117531731	1.08	0.0428324673547855	0.82	0.488512084344485	0.114872332342279	0.0594177684161	0.0126	0.0252	0.0125	0.0033	0.164	0.006	0.0065	0.0792	8e-04	0.1042	0.1443	0.026	0.004	0.1156	0.0198	0.0054	0.004	0.0011	6e-04	0.0363	0.0195	0.0258	0.0716	0.0215	0.0843	0.001
11	rs17121057	117537132	1.08	0.0428324673547855	0.82	0.488512084344485	0.108094508360365	0.0690480901970368	0.0132	0.0251	0.0125	0.0035	0.164	0.0061	0.0068	0.0795	8e-04	0.1039	0.1438	0.026	0.004	0.115	0.02	0.0055	0.0043	0.0012	6e-04	0.0362	0.0195	0.026	0.0712	0.0216	0.084	0.001
11	rs593380	117538766	1.08	0.0428324673547855	0.81	0.53874877155386	0.103954183279288	0.05559810062116	0.0135	0.0251	0.0126	0.0037	0.1639	0.0062	0.0069	0.0796	9e-04	0.1038	0.1435	0.026	0.0041	0.1147	0.0201	0.0055	0.0045	0.0012	7e-04	0.0361	0.0195	0.0261	0.0708	0.0216	0.0837	0.001
11	rs71480353	117538907	1.08	0.0428324673547855	0.81	0.53874877155386	0.108636063274952	0.0943136355729378	0.0134	0.0251	0.0126	0.0037	0.1639	0.0062	0.0069	0.0797	9e-04	0.1038	0.1434	0.026	0.0041	0.1145	0.0201	0.0055	0.0045	0.0012	7e-04	0.0361	0.0195	0.0262	0.0707	0.0216	0.0836	0.001
11	rs636783	117539715	1.08	0.0428324673547855	0.81	0.53874877155386	0.0996053890386098	0.0678632666738902	0.0134	0.0251	0.0129	0.004	0.1642	0.0064	0.0072	0.0798	9e-04	0.1037	0.1427	0.0262	0.0041	0.1139	0.02	0.0056	0.005	0.0012	7e-04	0.0358	0.0196	0.0268	0.0702	0.0218	0.0831	0.001
11	rs79664143	117541105	1.08	0.0428324673547855	0.81	0.53874877155386	0.086613489890328	0.057526725948247	0.0132	0.0252	0.0138	0.0044	0.1649	0.0067	0.0074	0.0801	9e-04	0.1032	0.1421	0.0263	0.0042	0.1125	0.0198	0.0058	0.0058	0.0013	8e-04	0.0353	0.0195	0.028	0.0687	0.0221	0.082	0.0011
11	rs688790	117541521	1.08	0.0428324673547855	0.81	0.53874877155386	0.0860734865366796	0.0649729111615026	0.0132	0.0253	0.014	0.0045	0.1649	0.0068	0.0075	0.0802	0.001	0.103	0.1419	0.0264	0.0042	0.1122	0.0197	0.0059	0.006	0.0013	9e-04	0.0352	0.0195	0.0283	0.0682	0.0222	0.0817	0.0012
11	rs682723	117543084	1.08	0.0428324673547855	0.81	0.53874877155386	0.0971831699996141	0.0638857404064713	0.0127	0.0251	0.0151	0.005	0.165	0.007	0.0078	0.0807	0.001	0.1024	0.1411	0.0266	0.0044	0.1108	0.0193	0.0061	0.0068	0.0013	0.001	0.0351	0.0196	0.0294	0.0669	0.0225	0.0811	0.0013
11	rs34529863	117543741	1.08	0.0428324673547855	0.81	0.53874877155386	0.105358615351132	0.0669630070671955	0.0125	0.0251	0.0153	0.0051	0.165	0.007	0.0079	0.0809	0.0011	0.1021	0.1409	0.0268	0.0044	0.1104	0.0192	0.0061	0.007	0.0014	0.001	0.035	0.0196	0.0297	0.0665	0.0225	0.0811	0.0013
11	rs7942751	117544853	1.08	0.0428324673547855	0.81	0.53874877155386	0.124778319163627	0.0782395183870295	0.0123	0.0247	0.0157	0.0053	0.1651	0.0071	0.0081	0.0811	0.0011	0.1018	0.1405	0.0271	0.0045	0.1098	0.0189	0.0062	0.0073	0.0014	0.0011	0.0349	0.0198	0.0304	0.0658	0.0226	0.0811	0.0013
11	rs79778375	117545083	1.08	0.0428324673547855	0.81	0.53874877155386	0.126736241921176	0.0794214207750481	0.0123	0.0247	0.0158	0.0053	0.1651	0.0071	0.0081	0.0812	0.0011	0.1017	0.1404	0.0272	0.0045	0.1097	0.0189	0.0062	0.0074	0.0014	0.0011	0.0348	0.0198	0.0305	0.0657	0.0226	0.0811	0.0013
11	rs78785890	117545276	1.08	0.0428324673547855	0.81	0.53874877155386	0.124601243976029	0.0774311560206169	0.0122	0.0246	0.0158	0.0054	0.1651	0.0071	0.0081	0.0812	0.0011	0.1016	0.1404	0.0272	0.0045	0.1096	0.0189	0.0062	0.0074	0.0014	0.0011	0.0347	0.0198	0.0306	0.0655	0.0227	0.0811	0.0013
11	rs111849979	117547323	1.07	0.0508949488002241	0.81	0.53874877155386	0.129375626241237	0.0973489153999478	0.0116	0.0242	0.0167	0.0058	0.1655	0.0071	0.0077	0.0818	0.0011	0.1006	0.14	0.0281	0.0046	0.1087	0.0185	0.0063	0.0082	0.0016	0.0012	0.0341	0.0199	0.0317	0.0643	0.0229	0.0814	0.0014
11	rs74361939	117547710	1.07	0.0508949488002241	0.81	0.53874877155386	0.141215954938057	0.106678437841221	0.0115	0.0241	0.0169	0.0059	0.1655	0.0071	0.0077	0.0818	0.0011	0.1005	0.1402	0.0283	0.0046	0.1083	0.0184	0.0063	0.0083	0.0016	0.0012	0.034	0.0199	0.032	0.0641	0.0229	0.0815	0.0014
11	rs116672969	117549963	1.07	0.0508949488002241	0.81	0.53874877155386	0.223735738330002	0.113676676337854	0.0111	0.0236	0.0173	0.0062	0.1655	0.007	0.0078	0.082	0.001	0.0997	0.141	0.0288	0.0047	0.1081	0.0181	0.0064	0.0088	0.0016	0.0012	0.0333	0.0197	0.0329	0.0635	0.0227	0.0811	0.0013
11	rs79700393	117551222	1.07	0.0508949488002241	0.81	0.53874877155386	0.22610878021273	0.117973900030531	0.0111	0.0236	0.0173	0.0062	0.1655	0.007	0.0078	0.0821	0.001	0.0997	0.141	0.0288	0.0047	0.1081	0.0181	0.0064	0.0088	0.0016	0.0012	0.0333	0.0197	0.033	0.0635	0.0227	0.0811	0.0013
11	rs1942923	117554061	1.07	0.0508949488002241	0.81	0.53874877155386	0.223403796870165	0.112824518922755	0.0111	0.0237	0.0171	0.0062	0.1655	0.0069	0.0078	0.0821	0.001	0.0997	0.141	0.0288	0.0046	0.1084	0.0181	0.0064	0.0089	0.0017	0.0012	0.0332	0.0197	0.0331	0.0633	0.0225	0.0816	0.0013
11	rs111553791	117556607	1.07	0.0508949488002241	0.81	0.53874877155386	0.227740480736649	0.117368653990586	0.0111	0.0236	0.0171	0.0062	0.1653	0.007	0.0078	0.0821	0.001	0.0996	0.1411	0.0289	0.0046	0.1085	0.0181	0.0064	0.0089	0.0018	0.0012	0.0331	0.0197	0.0331	0.0633	0.0225	0.0816	0.0013
11	rs79078907	117557022	1.07	0.0508949488002241	0.81	0.53874877155386	0.229757691613486	0.116678387763124	0.0111	0.0236	0.0171	0.0062	0.1653	0.007	0.0078	0.0822	0.001	0.0996	0.1411	0.0289	0.0046	0.1085	0.0181	0.0064	0.0089	0.0018	0.0012	0.0331	0.0197	0.0331	0.0632	0.0225	0.0816	0.0013
11	rs10892162	117561265	1.06	0.0601162778244188	0.81	0.53874877155386	0.278918189258108	0.142934327898062	0.0109	0.0235	0.0172	0.0064	0.164	0.0075	0.0079	0.0826	0.001	0.0991	0.1417	0.0291	0.0047	0.1089	0.0178	0.0065	0.0092	0.0024	0.0012	0.0326	0.0197	0.0336	0.0623	0.0227	0.0811	0.0014
11	rs73596608	117566167	1.06	0.0601162778244188	0.81	0.53874877155386	0.319646219511978	0.183105595958384	0.0109	0.0233	0.0172	0.0066	0.1636	0.0075	0.008	0.0825	9e-04	0.0986	0.1418	0.0291	0.0047	0.1098	0.0177	0.0068	0.0093	0.0025	0.0011	0.0325	0.0197	0.0336	0.0621	0.0227	0.0806	0.0014
11	rs7122782	117569523	1.06	0.0601162778244188	0.81	0.53874877155386	0.329237585092232	0.187893636225069	0.0108	0.0233	0.0172	0.0066	0.1636	0.0076	0.0081	0.0825	9e-04	0.0986	0.1417	0.0291	0.0047	0.1099	0.0177	0.0069	0.0094	0.0025	0.0011	0.0325	0.0197	0.0337	0.062	0.0227	0.0806	0.0014
11	rs603377	117570851	1.06	0.0601162778244188	0.8	0.592267592767429	0.351504072377895	0.182598724583481	0.0107	0.0232	0.0172	0.0067	0.1636	0.0076	0.0081	0.0826	9e-04	0.0986	0.1416	0.0291	0.0046	0.1102	0.0177	0.0069	0.0094	0.0025	0.0011	0.0326	0.0198	0.0337	0.0619	0.0228	0.0805	0.0014
11	rs10892164	117571032	1.06	0.0601162778244188	0.8	0.592267592767429	0.354738966308829	0.178259627940025	0.0107	0.0232	0.0172	0.0067	0.1635	0.0076	0.0081	0.0826	9e-04	0.0986	0.1416	0.0291	0.0046	0.1103	0.0177	0.0069	0.0094	0.0025	0.0011	0.0326	0.0198	0.0338	0.0618	0.0228	0.0805	0.0013
11	rs74660871	117572969	1.06	0.0601162778244188	0.8	0.592267592767429	0.350182707848663	0.16068795149121	0.0106	0.0234	0.0168	0.0067	0.1651	0.0076	0.008	0.0813	9e-04	0.0992	0.1422	0.0293	0.0046	0.1105	0.0175	0.0069	0.0094	0.0026	0.0011	0.0329	0.0197	0.0339	0.0613	0.0226	0.0794	0.0014
11	rs2068412	117574296	1.06	0.0601162778244188	0.8	0.592267592767429	0.359807281854677	0.157886255595879	0.0105	0.0235	0.0166	0.0067	0.1662	0.0076	0.008	0.0803	9e-04	0.0997	0.1426	0.0294	0.0046	0.1105	0.0173	0.0069	0.0094	0.0026	0.0011	0.0331	0.0197	0.0339	0.0609	0.0224	0.0787	0.0014
11	rs74796659	117574774	1.06	0.0601162778244188	0.8	0.592267592767429	0.361415474784446	0.158271656777745	0.0105	0.0235	0.0166	0.0067	0.1663	0.0076	0.008	0.0802	9e-04	0.0998	0.1427	0.0294	0.0046	0.1105	0.0173	0.0069	0.0094	0.0026	0.0011	0.0331	0.0198	0.0339	0.0609	0.0224	0.0787	0.0014
11	rs80199513	117581353	1.06	0.0601162778244188	0.8	0.592267592767429	0.367884999933816	0.158464482425801	0.0105	0.0235	0.0165	0.0067	0.1666	0.0076	0.008	0.08	9e-04	0.0999	0.1428	0.0294	0.0046	0.1105	0.0173	0.0069	0.0094	0.0027	0.0011	0.0332	0.0198	0.0338	0.0608	0.0224	0.0785	0.0014
11	rs76099780	117584344	1.06	0.0601162778244188	0.8	0.592267592767429	0.380779400656818	0.158271656777745	0.0105	0.0236	0.0164	0.0068	0.1671	0.0076	0.008	0.0796	9e-04	0.1	0.143	0.0294	0.0047	0.1105	0.0172	0.0068	0.0094	0.0027	0.0011	0.0332	0.0198	0.0338	0.0606	0.0223	0.0783	0.0014
11	rs80295084	117588346	1.06	0.0601162778244188	0.8	0.592267592767429	0.382655691767587	0.15778995744588	0.0105	0.0236	0.0164	0.0068	0.1674	0.0076	0.008	0.0794	9e-04	0.1001	0.1431	0.0295	0.0046	0.1104	0.0171	0.0068	0.0094	0.0027	0.0011	0.0332	0.0198	0.0338	0.0605	0.0222	0.0783	0.0014
11	rs75061920	117594331	1.06	0.0601162778244188	0.8	0.592267592767429	0.387033365281818	0.157116455162201	0.0106	0.0237	0.0163	0.0068	0.1679	0.0075	0.008	0.0791	9e-04	0.1002	0.1433	0.0296	0.0046	0.1103	0.0171	0.0068	0.0094	0.0027	0.0011	0.0332	0.0198	0.0337	0.0604	0.0221	0.0782	0.0014
11	rs11216516	117595230	1.06	0.0601162778244188	0.8	0.592267592767429	0.390486662700519	0.160397311838853	0.0106	0.0237	0.0163	0.0068	0.168	0.0075	0.008	0.0789	9e-04	0.1003	0.1434	0.0296	0.0046	0.1103	0.0171	0.0068	0.0094	0.0027	0.0011	0.0332	0.0199	0.0337	0.0604	0.0221	0.0782	0.0014
11	rs11216517	117595511	1.06	0.0601162778244188	0.8	0.592267592767429	0.390319210634064	0.159816591465539	0.0106	0.0237	0.0163	0.0068	0.168	0.0075	0.008	0.0789	9e-04	0.1003	0.1434	0.0296	0.0046	0.1103	0.017	0.0068	0.0094	0.0026	0.0011	0.0332	0.0199	0.0338	0.0604	0.0221	0.0782	0.0014
11	rs10790202	117597995	1.06	0.0601162778244188	0.8	0.592267592767429	0.388368285396338	0.153859779379064	0.0106	0.0237	0.0163	0.0068	0.168	0.0075	0.008	0.0789	9e-04	0.1002	0.1434	0.0296	0.0046	0.1103	0.017	0.0068	0.0094	0.0026	0.0011	0.0332	0.0198	0.0338	0.0603	0.0221	0.0782	0.0014
11	rs117094678	117606417	1.06	0.0601162778244188	0.8	0.592267592767429	0.386477835029968	0.138958796567564	0.0106	0.0237	0.0163	0.0068	0.1682	0.0074	0.0079	0.0788	9e-04	0.1002	0.1436	0.0297	0.0046	0.1102	0.0169	0.0067	0.0094	0.0027	0.0011	0.0331	0.0199	0.0339	0.0602	0.0222	0.0782	0.0014
11	rs78305817	117613134	1.07	0.0508949488002241	0.8	0.592267592767429	0.387144519797664	0.136392152344179	0.0106	0.0237	0.0162	0.0067	0.1682	0.0074	0.0079	0.0788	9e-04	0.1002	0.1437	0.0297	0.0046	0.1102	0.0169	0.0067	0.0094	0.0027	0.0011	0.0331	0.0199	0.0339	0.0602	0.0222	0.0782	0.0014
11	rs66695315	117615813	1.07	0.0508949488002241	0.8	0.592267592767429	0.390040204503201	0.133208609778231	0.0107	0.0237	0.0162	0.0067	0.1682	0.0074	0.0078	0.0787	9e-04	0.1002	0.1438	0.0297	0.0046	0.1102	0.0169	0.0067	0.0094	0.0027	0.0011	0.0331	0.02	0.0339	0.0602	0.0222	0.0782	0.0014
11	rs1893038	117617379	1.07	0.0508949488002241	0.8	0.592267592767429	0.391324467287052	0.129514703686575	0.0107	0.0237	0.0162	0.0067	0.1683	0.0074	0.0078	0.0787	9e-04	0.1002	0.1438	0.0297	0.0046	0.1102	0.0168	0.0066	0.0094	0.0027	0.0011	0.033	0.02	0.0339	0.0601	0.0222	0.0782	0.0014
11	rs11216528	117622370	1.07	0.0508949488002241	0.8	0.592267592767429	0.38931526043234	0.120493846665472	0.0107	0.0237	0.0161	0.0067	0.1684	0.0073	0.0077	0.0787	9e-04	0.1003	0.144	0.0298	0.0046	0.1103	0.0168	0.0065	0.0093	0.0027	0.0011	0.033	0.0201	0.0339	0.0601	0.0223	0.0782	0.0014
11	rs80183540	117623674	1.07	0.0508949488002241	0.8	0.592267592767429	0.387978693490988	0.107178599216655	0.0107	0.0238	0.0161	0.0066	0.1685	0.0072	0.0076	0.0787	9e-04	0.1002	0.1443	0.0299	0.0045	0.1103	0.0166	0.0064	0.0093	0.0027	0.0011	0.033	0.0202	0.0341	0.06	0.0223	0.0782	0.0014
11	rs117453726	117627634	1.07	0.0508949488002241	0.8	0.592267592767429	0.401618592428029	0.0782395183870295	0.0107	0.0239	0.0157	0.0065	0.1684	0.0071	0.0073	0.0787	0.001	0.1004	0.1449	0.0302	0.0044	0.1105	0.0161	0.0061	0.0091	0.0028	0.0011	0.0327	0.0205	0.0345	0.0602	0.0225	0.0781	0.0014
11	rs11216534	117629468	1.07	0.0508949488002241	0.8	0.592267592767429	0.416820961466369	0.0682804632597533	0.0107	0.024	0.0154	0.0065	0.1683	0.007	0.0072	0.0788	0.001	0.1003	0.145	0.0303	0.0044	0.1108	0.0158	0.0059	0.009	0.0028	0.001	0.0326	0.0207	0.0346	0.0602	0.0225	0.0782	0.0014
11	rs11825655	117630867	1.07	0.0508949488002241	0.8	0.592267592767429	0.416071424102401	0.0683500996985471	0.0107	0.024	0.0154	0.0065	0.1683	0.007	0.0072	0.0788	0.001	0.1003	0.145	0.0303	0.0044	0.1108	0.0158	0.0059	0.009	0.0029	0.001	0.0326	0.0207	0.0346	0.0602	0.0225	0.0782	0.0014
11	rs3851576	117638172	1.07	0.0508949488002241	0.8	0.592267592767429	0.416013795259521	0.0679327253358512	0.0108	0.024	0.0153	0.0065	0.1684	0.007	0.0072	0.0788	0.001	0.1002	0.1452	0.0303	0.0044	0.1108	0.0156	0.0059	0.009	0.0028	0.0011	0.0325	0.0208	0.0347	0.0602	0.0225	0.0783	0.0014
11	rs4938439	117639526	1.07	0.0508949488002241	0.8	0.592267592767429	0.417513439339187	0.0662739246303819	0.0108	0.024	0.0153	0.0065	0.1684	0.007	0.0072	0.0788	0.001	0.1001	0.1452	0.0303	0.0044	0.1108	0.0156	0.0059	0.009	0.0028	0.0011	0.0325	0.0208	0.0347	0.0602	0.0225	0.0783	0.0014
11	rs77170212	117645833	1.07	0.0508949488002241	0.8	0.592267592767429	0.423829670095054	0.0638180488440038	0.0107	0.0241	0.0151	0.0065	0.1685	0.007	0.0071	0.0787	0.001	0.1	0.1452	0.0303	0.0044	0.1111	0.0156	0.0059	0.0089	0.0028	0.0011	0.0325	0.0209	0.0348	0.0602	0.0224	0.0782	0.0014
11	rs6589622	117646330	1.07	0.0508949488002241	0.8	0.592267592767429	0.423248233030254	0.0640212142394095	0.0107	0.0241	0.0151	0.0065	0.1685	0.007	0.0071	0.0787	0.001	0.1	0.1452	0.0303	0.0044	0.1111	0.0156	0.0059	0.0089	0.0028	0.0011	0.0325	0.0209	0.0348	0.0603	0.0224	0.0782	0.0014
11	rs7924993	117649675	1.07	0.0508949488002241	0.8	0.592267592767429	0.809993762652295	0.0794214207750481	0.0105	0.0266	0.0114	0.0058	0.1683	0.0067	0.0054	0.0747	0.0011	0.0988	0.1466	0.0341	0.0041	0.1175	0.0146	0.0044	0.0078	0.0029	0.001	0.031	0.0234	0.0369	0.0594	0.0208	0.0792	0.0013
11	rs7928767	117650439	1.07	0.0508949488002241	0.79	0.649136622646432	0.743655187261274	0.0481700866478443	0.0105	0.0267	0.0113	0.0058	0.1683	0.0067	0.0053	0.0746	0.0011	0.0989	0.1466	0.0341	0.0041	0.1178	0.0145	0.0043	0.0078	0.0029	0.001	0.0309	0.0235	0.0366	0.0597	0.0207	0.0795	0.0012
11	rs7119911	117653955	1.06	0.0601162778244188	0.78	0.709419594942363	0.699219684201343	0.0341808106081697	0.0105	0.0268	0.0112	0.0058	0.1683	0.0066	0.0053	0.0744	0.0011	0.0989	0.1464	0.0342	0.0041	0.1181	0.0145	0.0043	0.0077	0.0029	0.001	0.0309	0.0236	0.0365	0.0599	0.0207	0.0796	0.0012
11	rs67682808	117661521	1.06	0.0601162778244188	0.78	0.709419594942363	0.678004574704663	0.0256037211867234	0.0106	0.027	0.0112	0.0056	0.1681	0.0066	0.0052	0.0741	0.0011	0.0989	0.1466	0.0342	0.004	0.1184	0.0146	0.004	0.0076	0.003	0.001	0.031	0.0237	0.0366	0.0601	0.0205	0.0798	0.0012
11	rs12146702	117663838	1.06	0.0601162778244188	0.78	0.709419594942363	0.628223948221406	0.0168987013667234	0.0107	0.0271	0.0112	0.0055	0.1681	0.0065	0.0051	0.074	0.0011	0.0989	0.1466	0.0342	0.004	0.1186	0.0146	0.0039	0.0076	0.003	0.0011	0.031	0.0237	0.0366	0.0602	0.0205	0.0799	0.0012
11	rs74505693	117668721	1.06	0.0601162778244188	0.78	0.709419594942363	0.618154929909374	0.0151804088139187	0.0107	0.0271	0.0112	0.0054	0.1679	0.0065	0.0051	0.0739	0.0011	0.099	0.1468	0.0341	0.004	0.1187	0.0146	0.0039	0.0076	0.0029	0.0011	0.031	0.0237	0.0367	0.0602	0.0204	0.08	0.0012
11	rs7947524	117671091	1.06	0.0601162778244188	0.78	0.709419594942363	0.623319980039736	0.0130320049910256	0.0107	0.0271	0.0112	0.0054	0.1678	0.0065	0.0051	0.0738	0.0011	0.099	0.1471	0.0341	0.004	0.1187	0.0146	0.0038	0.0076	0.003	0.0011	0.031	0.0237	0.0367	0.0602	0.0204	0.08	0.0012
11	rs2298649	117672225	1.06	0.0601162778244188	0.78	0.709419594942363	0.643892503535418	0.0107828068519291	0.0107	0.0271	0.0112	0.0054	0.1678	0.0065	0.0051	0.0738	0.0011	0.099	0.1471	0.034	0.004	0.1187	0.0145	0.0039	0.0076	0.0032	0.001	0.031	0.0237	0.0366	0.0603	0.0204	0.0799	0.0012
11	rs1939219	117686660	1.06	0.0601162778244188	0.77	0.773176121721263	0.641410561774274	0.00950423792628744	0.0107	0.0274	0.0112	0.0053	0.1673	0.0065	0.005	0.0734	0.0012	0.0991	0.1469	0.034	0.0039	0.1194	0.0143	0.0038	0.0075	0.0031	0.001	0.0312	0.0235	0.0368	0.0608	0.0202	0.08	0.0012
11	rs12286470	117688517	1.06	0.0601162778244188	0.77	0.773176121721263	0.541698020829953	0.0140521706072025	0.0109	0.0281	0.0111	0.005	0.1667	0.0058	0.005	0.0717	0.0012	0.0994	0.1471	0.034	0.0039	0.12	0.0143	0.0036	0.0073	0.0032	0.001	0.0319	0.0237	0.0375	0.0614	0.0199	0.0801	0.0012
11	rs73018459	117689383	1.06	0.0601162778244188	0.77	0.773176121721263	0.521763080722495	0.0119266993199836	0.011	0.0282	0.0111	0.0049	0.1665	0.0056	0.005	0.0712	0.0013	0.0996	0.1471	0.034	0.0039	0.12	0.0143	0.0035	0.0073	0.0031	9e-04	0.032	0.0237	0.0376	0.0615	0.0198	0.0804	0.0012
11	rs17121264	117690543	1.06	0.0601162778244188	0.77	0.773176121721263	0.484951884203409	0.00838567625813978	0.011	0.0284	0.011	0.0049	0.1662	0.0055	0.005	0.0707	0.0013	0.0998	0.1471	0.034	0.0039	0.1199	0.0143	0.0035	0.0073	0.0031	9e-04	0.0321	0.0232	0.0377	0.062	0.0197	0.081	0.0012
11	rs59462353	117690620	1.06	0.0601162778244188	0.77	0.773176121721263	0.469722084291735	0.00818082769224919	0.011	0.0285	0.011	0.0049	0.1662	0.0054	0.005	0.0707	0.0013	0.0998	0.1471	0.034	0.0039	0.1199	0.0143	0.0035	0.0073	0.0031	0.001	0.0322	0.0232	0.0377	0.0621	0.0197	0.081	0.0012
11	rs11999	117690918	1.06	0.0601162778244188	0.77	0.773176121721263	0.446396282723186	0.0101758538103005	0.0111	0.0285	0.0111	0.0047	0.1661	0.0051	0.005	0.0706	0.0013	0.0999	0.1471	0.0341	0.0038	0.1198	0.0143	0.0034	0.0073	0.0031	0.001	0.0322	0.0233	0.0378	0.0623	0.0199	0.081	0.0012
11	rs10750114	117692170	1.06	0.0601162778244188	0.77	0.773176121721263	0.391324467287052	0.0166424460716305	0.0107	0.0292	0.0108	0.0039	0.1677	0.0049	0.0047	0.0701	0.0011	0.1009	0.1468	0.0344	0.0029	0.1181	0.0142	0.0031	0.0072	0.0027	0.001	0.0323	0.0232	0.0376	0.0643	0.0196	0.082	0.0014
11	rs4579962	117692334	1.06	0.0601162778244188	0.77	0.773176121721263	0.387144519797664	0.0107534968452045	0.0107	0.0292	0.0108	0.0039	0.1678	0.0049	0.0047	0.07	0.0011	0.1009	0.1468	0.0344	0.0029	0.118	0.0142	0.0031	0.0072	0.0027	0.001	0.0323	0.0231	0.0376	0.0643	0.0196	0.082	0.0014
11	rs529623	117693255	1.06	0.0601162778244188	0.77	0.773176121721263	0.369565837656067	0.0168987013667234	0.0107	0.0292	0.0107	0.0039	0.1679	0.0049	0.0047	0.0699	0.0011	0.101	0.1468	0.0344	0.0028	0.1181	0.0142	0.0031	0.0072	0.0026	0.001	0.0323	0.0231	0.0376	0.0644	0.0196	0.0821	0.0014
11	rs118137703	117693258	1.06	0.0601162778244188	0.77	0.773176121721263	0.3698916131166	0.0173797190060175	0.0107	0.0292	0.0107	0.0039	0.1679	0.0049	0.0047	0.0699	0.0011	0.101	0.1468	0.0344	0.0028	0.1181	0.0142	0.0031	0.0072	0.0026	0.001	0.0323	0.0231	0.0376	0.0644	0.0196	0.0821	0.0014
11	rs4938440	117693971	1.07	0.0508949488002241	0.77	0.773176121721263	0.402071677796157	0.0298445901737931	0.0107	0.0293	0.0107	0.0039	0.1679	0.0049	0.0047	0.0699	0.0011	0.101	0.1468	0.0344	0.0028	0.118	0.0142	0.0031	0.0072	0.0026	0.001	0.0323	0.0231	0.0376	0.0644	0.0196	0.0822	0.0014
11	rs635706	117694089	1.07	0.0508949488002241	0.77	0.773176121721263	0.399187657668272	0.0323034698908389	0.0107	0.0293	0.0107	0.0039	0.1679	0.0049	0.0047	0.0699	0.0012	0.101	0.1468	0.0344	0.0028	0.1178	0.0142	0.0031	0.0072	0.0026	0.001	0.0323	0.0231	0.0376	0.0644	0.0196	0.0822	0.0014
11	rs11216567	117698483	1.07	0.0508949488002241	0.77	0.773176121721263	0.561452575930853	0.115130938815901	0.0108	0.0295	0.0106	0.0038	0.1677	0.0048	0.0046	0.07	0.0012	0.1012	0.1466	0.0345	0.0027	0.1173	0.0141	0.003	0.0071	0.0025	0.0011	0.0324	0.0231	0.0377	0.0646	0.0195	0.0825	0.0015
11	rs2004507	117700725	1.07	0.0508949488002241	0.77	0.773176121721263	0.580522931648806	0.101155027840316	0.0108	0.0299	0.0105	0.0037	0.1679	0.0046	0.0044	0.0699	0.0013	0.1011	0.1464	0.0349	0.0027	0.1162	0.0141	0.003	0.0072	0.0026	0.0012	0.0324	0.0231	0.0378	0.0653	0.0192	0.0826	0.0017
11	rs11216572	117701836	1.08	0.0428324673547855	0.77	0.773176121721263	0.722668133570777	0.151196152137267	0.0108	0.03	0.0104	0.0037	0.1679	0.0045	0.0043	0.0701	0.0014	0.1012	0.146	0.035	0.0026	0.1159	0.014	0.0029	0.0071	0.0026	0.0012	0.0324	0.023	0.0379	0.0657	0.0192	0.0827	0.0018
11	rs76425189	117709343	1.08	0.0428324673547855	0.77	0.773176121721263	1.2493354004003	0.233574384272801	0.0105	0.0308	0.0104	0.0032	0.1676	0.004	0.0041	0.0714	0.0017	0.1018	0.1429	0.0361	0.002	0.1139	0.0139	0.0026	0.0072	0.0023	0.0014	0.0328	0.023	0.0388	0.068	0.0187	0.0826	0.0025
11	rs6589624	117717297	1.08	0.0428324673547855	0.77	0.773176121721263	1.10949087555601	0.291499107875393	0.0106	0.0309	0.0104	0.0032	0.1676	0.004	0.0041	0.0719	0.0017	0.1018	0.1427	0.0363	0.002	0.1137	0.0139	0.0026	0.0072	0.0023	0.0014	0.0328	0.0227	0.0388	0.0681	0.0187	0.0825	0.0025
11	rs561394	117719605	1.08	0.0428324673547855	0.77	0.773176121721263	1.05385839155553	0.235005566912277	0.0106	0.0309	0.0104	0.0032	0.1676	0.004	0.0041	0.072	0.0017	0.1018	0.1427	0.0363	0.002	0.1137	0.0139	0.0026	0.0072	0.0023	0.0014	0.0327	0.0227	0.0388	0.0681	0.0187	0.0825	0.0025
11	rs558680	117719898	1.08	0.0428324673547855	0.77	0.773176121721263	1.05877260433299	0.235336239551216	0.0106	0.0309	0.0104	0.0032	0.1676	0.004	0.0041	0.072	0.0017	0.1018	0.1427	0.0363	0.002	0.1137	0.0138	0.0026	0.0072	0.0023	0.0014	0.0328	0.0227	0.0388	0.0681	0.0187	0.0825	0.0025
11	rs73018499	117721157	1.08	0.0428324673547855	0.77	0.773176121721263	1.0627281882496	0.241536117976837	0.0106	0.0309	0.0104	0.0032	0.1677	0.004	0.0041	0.072	0.0018	0.1018	0.1427	0.0363	0.002	0.1137	0.0138	0.0026	0.0072	0.0023	0.0014	0.0328	0.0227	0.0389	0.0681	0.0187	0.0825	0.0025
11	rs4525269	117722292	1.08	0.0428324673547855	0.77	0.773176121721263	1.11701853343198	0.268792868923807	0.0106	0.0309	0.0104	0.0032	0.1677	0.004	0.0041	0.0721	0.0018	0.1018	0.1427	0.0363	0.002	0.1135	0.0138	0.0025	0.0072	0.0023	0.0015	0.0328	0.0227	0.0389	0.0682	0.0187	0.0825	0.0025
11	rs10790215	117725334	1.08	0.0428324673547855	0.77	0.773176121721263	1.1059133859077	0.269252913958168	0.0106	0.0309	0.0104	0.0032	0.1678	0.004	0.004	0.072	0.0018	0.1017	0.1428	0.0363	0.002	0.1135	0.0138	0.0025	0.0072	0.0023	0.0015	0.0327	0.0227	0.0389	0.0681	0.0187	0.0825	0.0025
11	rs74683816	117726103	1.08	0.0428324673547855	0.77	0.773176121721263	1.11692879967659	0.282232227848496	0.0106	0.0309	0.0104	0.0032	0.1678	0.004	0.004	0.072	0.0018	0.1017	0.1428	0.0363	0.002	0.1135	0.0138	0.0025	0.0072	0.0023	0.0015	0.0327	0.0226	0.0389	0.0681	0.0187	0.0825	0.0025
11	rs555577	117726697	1.08	0.0428324673547855	0.77	0.773176121721263	1.12456636505889	0.289497283324238	0.0106	0.0309	0.0104	0.0032	0.1678	0.004	0.004	0.072	0.0018	0.1018	0.1428	0.0363	0.002	0.1135	0.0138	0.0025	0.0072	0.0023	0.0015	0.0327	0.0226	0.0389	0.0681	0.0187	0.0825	0.0025
11	rs11216584	117727549	1.08	0.0428324673547855	0.77	0.773176121721263	1.49189617509618	0.303000622169218	0.0106	0.0309	0.0104	0.0032	0.1679	0.004	0.0041	0.0717	0.0019	0.1022	0.1417	0.0363	0.0021	0.1132	0.0139	0.0025	0.0073	0.0023	0.0015	0.0328	0.0228	0.0388	0.0681	0.0188	0.0825	0.0025
11	rs76231094	117727939	1.08	0.0428324673547855	0.77	0.773176121721263	1.49450220917472	0.301927843427044	0.0107	0.0309	0.0104	0.0032	0.168	0.004	0.0041	0.0715	0.0019	0.1024	0.1411	0.0363	0.0021	0.1131	0.014	0.0025	0.0073	0.0024	0.0015	0.0328	0.0229	0.0388	0.0681	0.0189	0.0824	0.0025
11	rs5014624	117731136	1.08	0.0428324673547855	0.77	0.773176121721263	1.24652422190512	0.307183351358197	0.0111	0.0312	0.0105	0.0033	0.1684	0.004	0.0045	0.0695	0.0023	0.1043	0.1356	0.0366	0.0024	0.1116	0.0148	0.0025	0.0077	0.0027	0.0018	0.0334	0.024	0.0387	0.0688	0.0197	0.082	0.0027
11	rs113523070	117737557	1.08	0.0428324673547855	0.77	0.773176121721263	1.37335802069161	0.348680468442254	0.0111	0.0312	0.0106	0.0033	0.1684	0.004	0.0045	0.0694	0.0023	0.1043	0.1355	0.0365	0.0024	0.1116	0.0149	0.0025	0.0078	0.0028	0.0018	0.0335	0.024	0.0386	0.0689	0.0197	0.0819	0.0027
11	rs36086368	117741853	1.08	0.0428324673547855	0.77	0.773176121721263	1.39235621086584	0.366329049900992	0.0111	0.0312	0.0106	0.0033	0.1685	0.004	0.0045	0.0693	0.0023	0.1042	0.1354	0.0365	0.0024	0.1115	0.0149	0.0025	0.0078	0.0028	0.0018	0.0335	0.024	0.0386	0.069	0.0197	0.0819	0.0027
11	rs7102557	117745018	1.08	0.0428324673547855	0.77	0.773176121721263	1.37073520455248	0.383710741442212	0.0112	0.0312	0.0106	0.0033	0.1685	0.004	0.0045	0.0693	0.0022	0.1042	0.1353	0.0365	0.0024	0.1114	0.0149	0.0025	0.0078	0.0028	0.0018	0.0335	0.024	0.0387	0.069	0.0197	0.0818	0.0027
11	rs75433952	117746741	1.08	0.0428324673547855	0.77	0.773176121721263	1.31580633410942	0.272826513887828	0.0114	0.0312	0.0106	0.0033	0.1681	0.0039	0.0046	0.0691	0.0023	0.1042	0.1347	0.0364	0.0024	0.1113	0.0153	0.0025	0.0078	0.0029	0.0018	0.0334	0.024	0.0391	0.0696	0.0198	0.0816	0.0028
11	rs3809042	117749120	1.06	0.0601162778244188	0.77	0.773176121721263	1.33325288488063	0.303358468565184	0.0122	0.0309	0.0105	0.0033	0.1665	0.0036	0.0047	0.0681	0.0024	0.1043	0.1313	0.0357	0.0024	0.1111	0.0167	0.0026	0.0081	0.0032	0.002	0.033	0.0241	0.0409	0.0723	0.0204	0.0808	0.003
11	rs11216599	117750955	1.06	0.0601162778244188	0.77	0.773176121721263	1.33411788016027	0.27757517708585	0.0122	0.0309	0.0105	0.0033	0.1665	0.0036	0.0047	0.068	0.0024	0.1043	0.1312	0.0357	0.0024	0.1111	0.0168	0.0026	0.0081	0.0032	0.002	0.033	0.0241	0.0409	0.0724	0.0204	0.0808	0.003
11	rs74620952	117753136	1.06	0.0601162778244188	0.77	0.773176121721263	1.33632938599848	0.302285309496075	0.0122	0.0309	0.0106	0.0033	0.1665	0.0036	0.0047	0.0679	0.0024	0.1043	0.131	0.0357	0.0024	0.1111	0.0168	0.0026	0.0081	0.0032	0.002	0.033	0.0241	0.041	0.0725	0.0205	0.0807	0.003
11	rs76419317	117754692	1.06	0.0601162778244188	0.77	0.773176121721263	1.27587913939417	0.288909309296894	0.0122	0.0309	0.0106	0.0033	0.1665	0.0036	0.0047	0.0679	0.0024	0.1042	0.1308	0.0356	0.0024	0.1111	0.0169	0.0026	0.0081	0.0033	0.002	0.033	0.024	0.041	0.0726	0.0205	0.0807	0.003
11	rs7121851	117757875	1.05	0.0706003084525404	0.77	0.773176121721263	1.15477629286111	0.265693967193314	0.0122	0.0309	0.0108	0.0033	0.1663	0.0035	0.0047	0.0679	0.0024	0.1041	0.1304	0.0357	0.0025	0.1113	0.0171	0.0026	0.0082	0.0033	0.002	0.033	0.0241	0.0412	0.0726	0.0206	0.0806	0.003
11	rs73020452	117759895	1.05	0.0706003084525404	0.78	0.709419594942363	1.16415604128408	0.280483049118444	0.0122	0.0309	0.0108	0.0033	0.1663	0.0035	0.0047	0.0678	0.0024	0.1042	0.1304	0.0357	0.0025	0.1114	0.0171	0.0027	0.0082	0.0033	0.002	0.033	0.0241	0.0411	0.0727	0.0206	0.0806	0.003
11	rs755537	117768409	1.05	0.0706003084525404	0.79	0.649136622646432	1.08516609704321	0.239094288042462	0.0122	0.0309	0.0108	0.0033	0.1662	0.0034	0.0046	0.0677	0.0024	0.1044	0.1304	0.0356	0.0025	0.1115	0.0172	0.0028	0.0082	0.0033	0.002	0.033	0.024	0.0411	0.0729	0.0205	0.0805	0.003
11	rs11216609	117769364	1.05	0.0706003084525404	0.79	0.649136622646432	1.07745952516932	0.22809623702766	0.0121	0.0309	0.0108	0.0033	0.1663	0.0034	0.0046	0.0678	0.0024	0.1044	0.1304	0.0356	0.0025	0.1115	0.0172	0.0028	0.0082	0.0032	0.002	0.033	0.024	0.0411	0.0729	0.0206	0.0804	0.003
11	rs491822	117772848	1.05	0.0706003084525404	0.79	0.649136622646432	1.07595621165851	0.236218764368775	0.0121	0.0309	0.0109	0.0032	0.1666	0.0033	0.0044	0.0676	0.0024	0.1047	0.1306	0.0356	0.0025	0.1117	0.0171	0.0028	0.0082	0.0032	0.002	0.033	0.024	0.0411	0.0731	0.0205	0.0802	0.0028
11	rs73020481	117772955	1.05	0.0706003084525404	0.79	0.649136622646432	1.07984886785387	0.241980939028418	0.0121	0.0309	0.0109	0.0032	0.1666	0.0033	0.0044	0.0676	0.0024	0.1047	0.1306	0.0358	0.0026	0.1116	0.0171	0.0028	0.0082	0.0032	0.002	0.033	0.024	0.0411	0.073	0.0205	0.0802	0.0028
11	rs12797743	117775198	1.05	0.0706003084525404	0.78	0.709419594942363	1.11585221766069	0.259302461967339	0.012	0.0309	0.0109	0.0032	0.1665	0.0032	0.0044	0.0674	0.0023	0.1048	0.1306	0.0358	0.0025	0.1121	0.0171	0.0028	0.0083	0.0031	0.0019	0.033	0.024	0.0409	0.0731	0.0205	0.08	0.0028
11	rs80264810	117779305	1.05	0.0706003084525404	0.78	0.709419594942363	1.1137002895575	0.244990302826352	0.0118	0.0309	0.011	0.0033	0.1665	0.0032	0.0043	0.067	0.0023	0.1049	0.1304	0.036	0.0025	0.1121	0.0172	0.0028	0.0083	0.003	0.0019	0.033	0.0241	0.0411	0.0734	0.0207	0.0798	0.0027
11	rs11216616	117781192	1.05	0.0706003084525404	0.78	0.709419594942363	1.11971187507944	0.253298491117694	0.0117	0.031	0.0111	0.0034	0.1663	0.0031	0.0043	0.0667	0.0023	0.105	0.1304	0.0361	0.0025	0.1121	0.0173	0.0028	0.0083	0.0029	0.0019	0.0331	0.0242	0.0412	0.0734	0.0208	0.0795	0.0027
11	rs78672130	117783212	1.05	0.0706003084525404	0.78	0.709419594942363	1.16433846699098	0.278156006481766	0.0116	0.031	0.0111	0.0037	0.1659	0.0031	0.0043	0.0666	0.0022	0.105	0.1304	0.0362	0.0025	0.112	0.0174	0.0029	0.0083	0.0029	0.0019	0.0332	0.0244	0.0414	0.0734	0.0209	0.0793	0.0026
11	rs75204992	117784902	1.05	0.0706003084525404	0.78	0.709419594942363	1.11334179516819	0.265579407875778	0.0116	0.031	0.0112	0.004	0.1654	0.0031	0.0043	0.0664	0.0022	0.105	0.1304	0.0363	0.0025	0.1118	0.0175	0.0029	0.0084	0.0028	0.0019	0.0332	0.0247	0.0415	0.0735	0.021	0.079	0.0025
11	rs4936410	117785260	1.05	0.0706003084525404	0.78	0.709419594942363	1.0421368182609	0.231487736252763	0.0116	0.031	0.0113	0.0041	0.1653	0.003	0.0043	0.066	0.0022	0.1049	0.1304	0.0363	0.0025	0.1118	0.0176	0.003	0.0084	0.0028	0.0019	0.0332	0.0248	0.0417	0.0735	0.0211	0.0789	0.0025
11	rs4938455	117787517	1.04	0.0824519171540817	0.78	0.709419594942363	1.00324883812761	0.161172764327947	0.0115	0.0304	0.0114	0.0041	0.1649	0.0029	0.0042	0.0659	0.0021	0.1046	0.1303	0.0363	0.0025	0.1111	0.0178	0.003	0.0084	0.0028	0.0019	0.0332	0.0252	0.042	0.0732	0.0232	0.0791	0.0023
11	rs117660172	117788698	1.03	0.0957762513390589	0.78	0.709419594942363	0.978538175091337	0.172563627757535	0.0115	0.03	0.0116	0.004	0.1643	0.0028	0.0042	0.066	0.0021	0.1043	0.1304	0.0367	0.0025	0.1103	0.0181	0.0031	0.0085	0.0029	0.002	0.0333	0.0257	0.0424	0.0728	0.0235	0.0792	0.0022
11	rs11216622	117791929	1.02	0.110678017971113	0.78	0.709419594942363	0.973439639015357	0.231707098476218	0.0115	0.0293	0.0119	0.0039	0.1635	0.0027	0.0042	0.0662	0.0022	0.1034	0.1304	0.0375	0.0025	0.1087	0.019	0.0032	0.0086	0.003	0.0022	0.0335	0.0268	0.0433	0.0716	0.0239	0.0793	0.0021
11	rs17597688	117795942	1.01	0.127260826833158	0.78	0.709419594942363	0.965473973916302	0.236439561525388	0.0115	0.0286	0.0122	0.0039	0.163	0.0026	0.0043	0.0672	0.0022	0.1033	0.1304	0.0376	0.0024	0.1085	0.0192	0.0033	0.0085	0.003	0.0023	0.0332	0.0272	0.0432	0.0711	0.0241	0.0797	0.002
11	rs117453837	117797776	1	0.145626599290586	0.78	0.709419594942363	0.953323633230905	0.238540435944697	0.0115	0.0284	0.0123	0.0039	0.1628	0.0025	0.0043	0.0676	0.0022	0.1029	0.1297	0.0376	0.0024	0.1085	0.0194	0.0033	0.0085	0.0029	0.0024	0.033	0.0275	0.0429	0.0711	0.0239	0.0809	0.002
11	rs17453205	117801635	0.99	0.165875049708709	0.78	0.709419594942363	0.826405894025199	0.247115092261109	0.0115	0.028	0.0125	0.0038	0.1626	0.0023	0.0042	0.0683	0.0022	0.1023	0.1286	0.0377	0.0024	0.1085	0.0196	0.0033	0.0083	0.0029	0.0024	0.0326	0.0279	0.0425	0.0714	0.0237	0.083	0.0019
11	rs3891237	117804267	0.99	0.165875049708709	0.78	0.709419594942363	0.792244507189117	0.260098735734669	0.0115	0.0276	0.0126	0.0037	0.1633	0.0022	0.0041	0.0686	0.0022	0.1021	0.1287	0.0378	0.0025	0.1079	0.0197	0.0032	0.0082	0.0029	0.0025	0.0328	0.0281	0.0425	0.071	0.0236	0.0836	0.0019
11	rs76217315	117804440	0.99	0.165875049708709	0.78	0.709419594942363	0.786650341353638	0.262378009830485	0.0115	0.0276	0.0126	0.0037	0.1633	0.0022	0.0041	0.0686	0.0022	0.1021	0.1287	0.0378	0.0025	0.1079	0.0197	0.0032	0.0082	0.0029	0.0025	0.0328	0.0281	0.0425	0.071	0.0236	0.0836	0.0019
11	rs10790224	117805536	0.99	0.165875049708709	0.78	0.709419594942363	0.758174869786263	0.266725692718978	0.0115	0.0274	0.0127	0.0037	0.1636	0.0022	0.004	0.0687	0.0022	0.102	0.1287	0.0378	0.0025	0.1077	0.0197	0.0032	0.0081	0.0028	0.0025	0.0329	0.0283	0.0425	0.0709	0.0236	0.0838	0.0019
11	rs60501859	117806383	0.99	0.165875049708709	0.78	0.709419594942363	0.760848873357265	0.266152358239991	0.0115	0.0274	0.0127	0.0037	0.1637	0.0022	0.004	0.0687	0.0022	0.102	0.1287	0.0378	0.0025	0.1077	0.0197	0.0032	0.0081	0.0029	0.0026	0.0329	0.0283	0.0425	0.0709	0.0236	0.0838	0.0019
11	rs3863318	117811167	0.98	0.188103243221556	0.78	0.709419594942363	0.745700228277989	0.261807608332423	0.0115	0.0274	0.0127	0.0037	0.1636	0.0022	0.0041	0.0688	0.0022	0.1018	0.1287	0.0378	0.0025	0.1076	0.0197	0.0033	0.0081	0.0029	0.0026	0.0329	0.0284	0.0424	0.0708	0.0236	0.0838	0.0019
11	rs2187639	117818041	0.98	0.188103243221556	0.78	0.709419594942363	0.721248564535416	0.251156942551563	0.0115	0.0273	0.0128	0.0038	0.1636	0.0022	0.0041	0.0688	0.0023	0.1018	0.1287	0.0378	0.0025	0.1077	0.0198	0.0033	0.008	0.0028	0.0026	0.0329	0.0284	0.0422	0.0706	0.0234	0.084	0.0018
11	rs117786109	117819775	0.98	0.188103243221556	0.78	0.709419594942363	0.70986242693014	0.255106344637183	0.0116	0.0273	0.0128	0.0038	0.1634	0.0022	0.0041	0.069	0.0023	0.1017	0.1286	0.0379	0.0025	0.108	0.0198	0.0034	0.0079	0.0028	0.0026	0.0329	0.0285	0.0422	0.0704	0.0233	0.084	0.0018
11	rs3020913	117831809	0.97	0.212405230483542	0.78	0.709419594942363	0.653863785529508	0.282699237565896	0.0116	0.0272	0.0131	0.0037	0.1622	0.0023	0.004	0.0702	0.0022	0.1011	0.1276	0.0382	0.0025	0.1096	0.0199	0.0034	0.0077	0.0027	0.0028	0.0327	0.0289	0.0422	0.0694	0.0232	0.0848	0.0017
11	rs10892199	117832675	0.97	0.212405230483542	0.78	0.709419594942363	0.654292678766943	0.279667907373539	0.0116	0.0272	0.0131	0.0037	0.1622	0.0023	0.004	0.0702	0.0022	0.1011	0.1275	0.0382	0.0025	0.1095	0.0199	0.0034	0.0077	0.0027	0.0028	0.0327	0.0289	0.0422	0.0694	0.0232	0.085	0.0017
11	rs11216657	117839187	0.96	0.238871757466757	0.78	0.709419594942363	0.649653125865248	0.280483049118444	0.0116	0.0273	0.0131	0.0037	0.1622	0.0023	0.0041	0.0702	0.0022	0.1011	0.1273	0.0382	0.0025	0.1095	0.02	0.0034	0.0076	0.0027	0.0028	0.0326	0.0289	0.0422	0.0694	0.0232	0.0851	0.0017
11	rs67000349	117842706	0.96	0.238871757466757	0.78	0.709419594942363	0.64559692486342	0.284803699847686	0.0116	0.0273	0.0131	0.0037	0.1622	0.0023	0.0041	0.0703	0.0022	0.101	0.1271	0.0382	0.0025	0.1095	0.02	0.0034	0.0076	0.0027	0.0028	0.0326	0.0289	0.0423	0.0695	0.0232	0.0852	0.0017
11	rs61451669	117853666	0.96	0.238871757466757	0.78	0.709419594942363	0.580658283037982	0.330917699332554	0.0115	0.0273	0.0135	0.0035	0.1614	0.0023	0.0042	0.071	0.0022	0.1006	0.1261	0.0381	0.0025	0.1099	0.02	0.0034	0.0075	0.0026	0.0026	0.0329	0.029	0.0427	0.0691	0.0233	0.0861	0.0016
11	rs3135932	117864063	0.96	0.238871757466757	0.78	0.709419594942363	0.544584128797569	0.339272138323189	0.0114	0.0273	0.0135	0.0035	0.1613	0.0023	0.0042	0.0711	0.0022	0.1006	0.1259	0.0381	0.0025	0.1099	0.02	0.0034	0.0075	0.0026	0.0026	0.033	0.029	0.0429	0.069	0.0233	0.0864	0.0016
11	rs2228055	117864846	0.96	0.238871757466757	0.78	0.709419594942363	0.532433240456211	0.341246656018996	0.0114	0.0273	0.0135	0.0035	0.1611	0.0023	0.0042	0.0711	0.0022	0.1006	0.1259	0.0381	0.0024	0.1099	0.02	0.0034	0.0075	0.0026	0.0026	0.0331	0.0289	0.0429	0.069	0.0232	0.0865	0.0016
11	rs9610	117872086	0.96	0.238871757466757	0.78	0.709419594942363	0.467461036748457	0.353911446553825	0.0114	0.0273	0.0135	0.0035	0.1606	0.0024	0.0041	0.0713	0.0021	0.1004	0.1259	0.0382	0.0024	0.1102	0.0201	0.0034	0.0074	0.0025	0.0025	0.0332	0.0289	0.0431	0.0689	0.0231	0.087	0.0016
11	rs11216673	117879926	0.96	0.238871757466757	0.78	0.709419594942363	0.448008937599406	0.339272138323189	0.0113	0.0273	0.0135	0.0036	0.1608	0.0024	0.004	0.0715	0.002	0.1004	0.1261	0.0382	0.0024	0.1105	0.02	0.0033	0.0074	0.0025	0.0025	0.0333	0.0289	0.0433	0.0688	0.0229	0.0866	0.0016
11	rs78204624	117883397	0.96	0.238871757466757	0.78	0.709419594942363	0.443952907883215	0.340876181357564	0.0113	0.0273	0.0135	0.0036	0.1608	0.0024	0.004	0.0715	0.002	0.1003	0.1261	0.0382	0.0024	0.1105	0.02	0.0034	0.0074	0.0025	0.0025	0.0334	0.0288	0.0433	0.0687	0.0229	0.0866	0.0016
11	rs77045391	117885423	0.96	0.238871757466757	0.78	0.709419594942363	0.442703980606791	0.338532550552452	0.0113	0.0273	0.0135	0.0036	0.1608	0.0024	0.004	0.0715	0.002	0.1003	0.1261	0.0382	0.0024	0.1105	0.02	0.0034	0.0074	0.0025	0.0025	0.0334	0.0288	0.0433	0.0687	0.0229	0.0866	0.0016
11	rs61740780	117886499	0.96	0.238871757466757	0.78	0.709419594942363	0.441991086264194	0.338779027816849	0.0113	0.0273	0.0135	0.0036	0.1607	0.0024	0.004	0.0715	0.002	0.1003	0.1261	0.0382	0.0024	0.1106	0.02	0.0034	0.0074	0.0025	0.0025	0.0334	0.0288	0.0433	0.0686	0.0229	0.0866	0.0016
11	rs2512152	117887757	0.96	0.238871757466757	0.78	0.709419594942363	0.441872325596606	0.339148841208011	0.0113	0.0273	0.0135	0.0036	0.1607	0.0024	0.004	0.0715	0.002	0.1003	0.1261	0.0382	0.0024	0.1106	0.02	0.0034	0.0074	0.0025	0.0025	0.0334	0.0288	0.0433	0.0686	0.0229	0.0866	0.0016
11	rs2512155	117889448	0.96	0.238871757466757	0.78	0.709419594942363	0.43406895052908	0.340258982476078	0.0114	0.0273	0.0136	0.0036	0.1607	0.0024	0.0041	0.0715	0.002	0.1003	0.126	0.0382	0.0024	0.1106	0.02	0.0034	0.0074	0.0025	0.0025	0.0334	0.0288	0.0433	0.0686	0.0229	0.0865	0.0017
11	rs76326028	117898318	0.96	0.238871757466757	0.78	0.709419594942363	0.452323320135426	0.320197003853536	0.0113	0.0272	0.0135	0.0036	0.1607	0.0025	0.004	0.0716	0.002	0.1002	0.1259	0.0381	0.0024	0.1106	0.0199	0.0034	0.0074	0.0025	0.0025	0.0334	0.0288	0.0433	0.0686	0.0228	0.0866	0.0017
11	rs75877683	117898699	0.96	0.238871757466757	0.78	0.709419594942363	0.449684339846994	0.318622093693423	0.0113	0.0272	0.0135	0.0036	0.1607	0.0025	0.004	0.0716	0.002	0.1002	0.1259	0.0381	0.0024	0.1106	0.0199	0.0034	0.0074	0.0025	0.0025	0.0334	0.0288	0.0433	0.0686	0.0227	0.0866	0.0017
11	rs4315116	117901296	0.95	0.267590046340022	0.78	0.709419594942363	0.187068715294601	0.200411932867976	0.0107	0.0262	0.0131	0.0037	0.1613	0.0033	0.0037	0.0743	0.0017	0.099	0.1251	0.0366	0.0024	0.1123	0.0186	0.0037	0.0067	0.0022	0.0023	0.0347	0.0275	0.0437	0.068	0.0209	0.0916	0.0016
11	rs10892204	117906510	0.93	0.332112317682009	0.78	0.709419594942363	0.191981596566977	0.134660512290268	0.0099	0.0252	0.0131	0.0038	0.1621	0.004	0.0034	0.0769	0.0014	0.0981	0.1241	0.0357	0.0025	0.1137	0.0171	0.004	0.0059	0.002	0.0021	0.0357	0.026	0.044	0.0672	0.019	0.0959	0.0014
11	rs80170872	117909810	0.93	0.332112317682009	0.78	0.709419594942363	0.183450472652013	0.12799439413275	0.0099	0.0252	0.0132	0.0038	0.1621	0.004	0.0034	0.077	0.0014	0.0981	0.1241	0.0357	0.0025	0.1138	0.0171	0.004	0.0059	0.002	0.0021	0.0357	0.026	0.044	0.0672	0.019	0.0959	0.0014
11	rs653788	117910111	0.93	0.332112317682009	0.78	0.709419594942363	0.183153873936723	0.12799439413275	0.0099	0.0252	0.0132	0.0038	0.1621	0.004	0.0034	0.077	0.0014	0.0981	0.1241	0.0357	0.0025	0.1138	0.0171	0.004	0.0059	0.002	0.0021	0.0357	0.026	0.044	0.0672	0.019	0.0959	0.0014
11	rs12576767	117915055	0.93	0.332112317682009	0.78	0.709419594942363	0.163494351615089	0.125239297911218	0.0099	0.0252	0.0132	0.0038	0.1621	0.004	0.0034	0.077	0.0014	0.0982	0.1241	0.0357	0.0025	0.1138	0.0171	0.004	0.0058	0.002	0.0021	0.0358	0.026	0.044	0.0672	0.0189	0.096	0.0014
11	rs631191	117916286	0.93	0.332112317682009	0.78	0.709419594942363	0.162006534195041	0.125416370993296	0.0099	0.0251	0.0132	0.0038	0.1621	0.004	0.0034	0.077	0.0014	0.0982	0.124	0.0357	0.0025	0.1138	0.0171	0.004	0.0058	0.002	0.0021	0.0358	0.026	0.044	0.0672	0.0189	0.096	0.0014
11	rs73013776	117917257	0.93	0.332112317682009	0.78	0.709419594942363	0.159464759110186	0.125416370993296	0.0099	0.0251	0.0132	0.0038	0.1621	0.004	0.0034	0.0771	0.0014	0.0982	0.124	0.0357	0.0025	0.1139	0.0171	0.004	0.0058	0.002	0.0021	0.0358	0.026	0.044	0.0672	0.0189	0.096	0.0014
11	rs61900564	117923577	0.93	0.332112317682009	0.78	0.709419594942363	0.149204472634502	0.125504942557122	0.0099	0.0251	0.0133	0.0038	0.1621	0.0041	0.0035	0.0771	0.0014	0.0984	0.1238	0.0355	0.0026	0.114	0.0171	0.004	0.0058	0.002	0.0021	0.0359	0.0259	0.044	0.0672	0.0189	0.0961	0.0014
11	rs628269	117926735	0.93	0.332112317682009	0.78	0.709419594942363	0.139188726782937	0.128709003578474	0.0099	0.025	0.0134	0.0038	0.162	0.0041	0.0035	0.0772	0.0013	0.0985	0.1237	0.0355	0.0026	0.1141	0.0171	0.004	0.0058	0.002	0.0021	0.036	0.0257	0.0441	0.0672	0.0189	0.0962	0.0014
11	rs643295	117927789	0.93	0.332112317682009	0.78	0.709419594942363	0.137742488054323	0.129156384421909	0.0099	0.025	0.0134	0.0038	0.162	0.0041	0.0035	0.0773	0.0013	0.0985	0.1236	0.0355	0.0026	0.1142	0.0171	0.004	0.0058	0.002	0.0021	0.036	0.0257	0.0441	0.0672	0.0188	0.0962	0.0014
11	rs77100939	117931300	0.93	0.332112317682009	0.78	0.709419594942363	0.140675761393849	0.130591867625126	0.0099	0.025	0.0134	0.0038	0.162	0.0041	0.0034	0.0773	0.0013	0.0985	0.1236	0.0354	0.0026	0.1143	0.017	0.004	0.0058	0.002	0.0021	0.0361	0.0257	0.0441	0.0672	0.0188	0.0962	0.0014
11	rs61900593	117937348	0.93	0.332112317682009	0.79	0.649136622646432	0.139346472355298	0.130681780387496	0.0099	0.025	0.0135	0.0038	0.162	0.0041	0.0034	0.0773	0.0013	0.0985	0.1236	0.0354	0.0026	0.1143	0.017	0.004	0.0058	0.002	0.0021	0.0361	0.0257	0.0441	0.0672	0.0188	0.0962	0.0014
11	rs620924	117947698	0.93	0.332112317682009	0.79	0.649136622646432	0.144483128309896	0.13611819557859	0.0098	0.025	0.0135	0.0038	0.1621	0.0041	0.0034	0.0774	0.0013	0.0983	0.1235	0.0353	0.0025	0.1144	0.017	0.0039	0.0057	0.002	0.002	0.0362	0.0256	0.0442	0.0672	0.0188	0.0962	0.0014
11	rs2276435	117959372	0.92	0.368072033098782	0.79	0.649136622646432	0.149007315896098	0.19025204923699	0.0097	0.0249	0.0135	0.0039	0.1627	0.0041	0.0034	0.0784	0.0011	0.0962	0.1231	0.0351	0.0025	0.1153	0.0173	0.0037	0.0056	0.002	0.0018	0.037	0.0258	0.045	0.0674	0.0185	0.0959	0.0012
11	rs79058081	117959927	0.92	0.368072033098782	0.79	0.649136622646432	0.148384006574161	0.189430596314054	0.0097	0.0249	0.0135	0.0039	0.1627	0.0041	0.0034	0.0784	0.0011	0.0962	0.1231	0.0351	0.0025	0.1153	0.0173	0.0036	0.0056	0.002	0.0018	0.037	0.0258	0.045	0.0674	0.0185	0.096	0.0012
11	rs948461	117960138	0.92	0.368072033098782	0.78	0.709419594942363	0.146946506544352	0.189841171687917	0.0097	0.025	0.0135	0.0039	0.1628	0.0041	0.0034	0.0784	0.0011	0.0962	0.1231	0.0351	0.0024	0.1154	0.0173	0.0036	0.0056	0.002	0.0018	0.037	0.0258	0.045	0.0674	0.0185	0.096	0.0012
11	rs77718036	117964613	0.92	0.368072033098782	0.78	0.709419594942363	0.156946572191406	0.206402475603754	0.0097	0.025	0.0135	0.0039	0.162	0.0041	0.0034	0.0786	0.0011	0.0961	0.1228	0.0356	0.0024	0.1154	0.0173	0.0037	0.0056	0.002	0.0017	0.0371	0.0256	0.0451	0.0676	0.0185	0.0961	0.0012
11	rs45499491	117965421	0.92	0.368072033098782	0.78	0.709419594942363	0.155696320520657	0.207565307606001	0.0097	0.025	0.0135	0.0039	0.162	0.0041	0.0034	0.0786	0.0011	0.0961	0.1229	0.0356	0.0024	0.1154	0.0173	0.0037	0.0056	0.002	0.0017	0.0372	0.0256	0.0451	0.0676	0.0185	0.096	0.0012
11	rs2276122	117965530	0.92	0.368072033098782	0.78	0.709419594942363	0.165653608176499	0.210003689127119	0.0097	0.025	0.0135	0.0039	0.162	0.0041	0.0034	0.0786	0.0011	0.096	0.1225	0.0357	0.0024	0.1154	0.0173	0.0037	0.0056	0.002	0.0018	0.0372	0.0257	0.0451	0.0676	0.0185	0.0963	0.0012
11	rs948465	117966178	0.92	0.368072033098782	0.78	0.709419594942363	0.172875273698264	0.208412367335258	0.0097	0.025	0.0135	0.0039	0.162	0.0041	0.0034	0.0785	0.0011	0.096	0.1225	0.0357	0.0024	0.1154	0.0173	0.0037	0.0056	0.002	0.0018	0.0372	0.0257	0.0451	0.0676	0.0185	0.0963	0.0012
11	rs2155856	117974639	0.91	0.406594937265203	0.79	0.649136622646432	0.273235386748757	0.315962096114256	0.0092	0.0248	0.014	0.0041	0.159	0.0042	0.0037	0.0782	0.0011	0.095	0.124	0.0356	0.0023	0.1161	0.0172	0.0036	0.0056	0.0019	0.0017	0.0367	0.025	0.0491	0.0686	0.0185	0.0946	0.0013
11	rs10892215	117978103	0.91	0.406594937265203	0.8	0.592267592767429	0.274394762085897	0.316566061568284	0.0092	0.0248	0.014	0.0042	0.1589	0.0042	0.0037	0.0782	0.0011	0.095	0.1241	0.0356	0.0022	0.1161	0.0172	0.0036	0.0055	0.0019	0.0016	0.0368	0.0249	0.0491	0.0686	0.0185	0.0946	0.0013
11	rs592009	117987128	0.91	0.406594937265203	0.8	0.592267592767429	0.31015396216658	0.357786665923323	0.0091	0.0247	0.0141	0.0042	0.1581	0.0043	0.0037	0.0781	0.0011	0.0946	0.1249	0.0356	0.0022	0.1163	0.0171	0.0036	0.0056	0.0018	0.0016	0.0367	0.0248	0.0502	0.0689	0.0185	0.0941	0.0013
11	rs640888	117987746	0.91	0.406594937265203	0.82	0.488512084344485	0.304874677637764	0.353911446553825	0.009	0.0247	0.0141	0.0042	0.158	0.0043	0.0037	0.0781	0.0011	0.0946	0.1254	0.0356	0.0022	0.1163	0.0171	0.0036	0.0056	0.0018	0.0016	0.0366	0.0248	0.0503	0.0688	0.0185	0.0939	0.0013
11	rs3741312	117989753	0.91	0.406594937265203	0.82	0.488512084344485	0.307434329687843	0.349675121601528	0.009	0.0247	0.0141	0.0043	0.1579	0.0043	0.0038	0.0781	0.0011	0.0946	0.1256	0.0356	0.0022	0.1165	0.017	0.0036	0.0056	0.0018	0.0015	0.0366	0.0248	0.0504	0.0685	0.0185	0.0937	0.0013
11	rs7927810	117991333	0.91	0.406594937265203	0.82	0.488512084344485	0.308817289558551	0.352788644729555	0.009	0.0247	0.0141	0.0043	0.1579	0.0043	0.0038	0.0781	0.0011	0.0946	0.1257	0.0356	0.0021	0.1165	0.017	0.0036	0.0056	0.0018	0.0016	0.0366	0.0248	0.0505	0.0684	0.0185	0.0937	0.0013
11	rs11216777	117997722	0.91	0.406594937265203	0.82	0.488512084344485	0.306793355832913	0.350546110054238	0.009	0.0246	0.0141	0.0043	0.1579	0.0044	0.0038	0.0781	0.0011	0.0945	0.1256	0.0355	0.0021	0.1164	0.017	0.0036	0.0055	0.0018	0.0015	0.0367	0.0248	0.0505	0.0685	0.0185	0.094	0.0013
11	rs74942119	117998243	0.91	0.406594937265203	0.82	0.488512084344485	0.309064591635633	0.350172753147174	0.009	0.0246	0.0141	0.0043	0.1579	0.0044	0.0038	0.0781	0.0011	0.0945	0.1256	0.0355	0.0021	0.1164	0.017	0.0036	0.0055	0.0018	0.0015	0.0367	0.0248	0.0505	0.0685	0.0185	0.094	0.0013
11	rs17121775	118001746	0.91	0.406594937265203	0.82	0.488512084344485	0.31683285867687	0.359791480993366	0.009	0.0245	0.0141	0.0043	0.1577	0.0044	0.0038	0.0781	0.001	0.0944	0.1256	0.0355	0.0021	0.1166	0.017	0.0036	0.0055	0.0018	0.0015	0.0367	0.0247	0.0505	0.0686	0.0185	0.094	0.0013
11	rs11216779	118002372	0.91	0.406594937265203	0.82	0.488512084344485	0.316281769281929	0.359666086638518	0.009	0.0245	0.0141	0.0043	0.1577	0.0044	0.0038	0.0781	0.001	0.0944	0.1256	0.0355	0.0021	0.1166	0.017	0.0036	0.0055	0.0018	0.0015	0.0367	0.0247	0.0505	0.0686	0.0185	0.094	0.0013
11	rs71482129	118003694	0.91	0.406594937265203	0.82	0.488512084344485	0.322068060873787	0.360544108180564	0.009	0.0245	0.0141	0.0043	0.1576	0.0044	0.0038	0.0781	0.001	0.0944	0.1256	0.0355	0.0021	0.1166	0.017	0.0036	0.0054	0.0018	0.0015	0.0367	0.0247	0.0505	0.0687	0.0185	0.094	0.0013
11	rs45539032	118015832	0.9	0.447749409690379	0.82	0.488512084344485	0.312040365040032	0.365321099287095	0.0089	0.0241	0.0144	0.0046	0.1561	0.0048	0.0043	0.0784	0.001	0.0936	0.1253	0.0352	0.002	0.1174	0.0167	0.0038	0.0052	0.0017	0.0016	0.0371	0.0248	0.0506	0.0688	0.0186	0.0946	0.0013
11	rs1793137	118016068	0.9	0.447749409690379	0.82	0.488512084344485	0.307138407747111	0.369610304469639	0.0089	0.0241	0.0144	0.0046	0.1561	0.0048	0.0044	0.0784	0.001	0.0936	0.1253	0.0351	0.002	0.1174	0.0167	0.0038	0.0051	0.0017	0.0016	0.0371	0.0248	0.0507	0.0688	0.0186	0.0946	0.0013
11	rs117181393	118017538	0.9	0.447749409690379	0.82	0.488512084344485	0.380063232396679	0.384988280351675	0.0089	0.0238	0.0142	0.0046	0.156	0.0049	0.0044	0.0801	0.001	0.0937	0.1251	0.035	0.002	0.1171	0.016	0.0038	0.0051	0.0017	0.0016	0.0374	0.0248	0.0508	0.0686	0.0185	0.0945	0.0013
11	rs628299	118018022	0.9	0.447749409690379	0.82	0.488512084344485	0.401845103030138	0.394349922762874	0.0088	0.0238	0.0141	0.0046	0.1559	0.0049	0.0044	0.0806	0.001	0.0938	0.125	0.0349	0.002	0.1171	0.0157	0.0038	0.0051	0.0017	0.0016	0.0375	0.0251	0.0509	0.0685	0.0184	0.0945	0.0013
11	rs118075375	118018122	0.9	0.447749409690379	0.82	0.488512084344485	0.397214470371667	0.392549713161475	0.0088	0.0238	0.0141	0.0045	0.1559	0.0049	0.0044	0.0807	0.001	0.0938	0.1249	0.0349	0.0021	0.1171	0.0157	0.0038	0.0051	0.0017	0.0016	0.0376	0.0251	0.0509	0.0685	0.0184	0.0945	0.0013
11	rs658624	118018767	0.9	0.447749409690379	0.82	0.488512084344485	0.402015028089666	0.381159220640988	0.0088	0.0238	0.014	0.0045	0.1562	0.0049	0.0044	0.0807	0.001	0.0937	0.125	0.0348	0.0021	0.1171	0.0157	0.0038	0.0051	0.0017	0.0016	0.0376	0.0251	0.0508	0.0685	0.0183	0.0946	0.0013
11	rs34913450	118020130	0.9	0.447749409690379	0.82	0.488512084344485	0.423538901955716	0.371507087388073	0.0088	0.0238	0.014	0.0045	0.1562	0.0049	0.0044	0.0807	0.001	0.0936	0.125	0.0347	0.0021	0.1171	0.0156	0.0038	0.0051	0.0017	0.0016	0.0377	0.0251	0.0508	0.0685	0.0183	0.0945	0.0013
11	rs12788624	118022107	0.9	0.447749409690379	0.83	0.441484906400802	0.414171775938967	0.366203013095	0.0089	0.0235	0.014	0.0045	0.1563	0.0049	0.0046	0.0808	0.001	0.0932	0.125	0.0343	0.0021	0.1172	0.0156	0.0038	0.0052	0.0017	0.0016	0.0381	0.025	0.0506	0.0686	0.0183	0.0946	0.0013
11	rs645530	118025917	0.88	0.538208189821859	0.84	0.397589870063919	0.350816642532741	0.425820415342232	0.0093	0.0218	0.0137	0.0045	0.158	0.0052	0.0057	0.0815	9e-04	0.0881	0.1232	0.0311	0.0019	0.1203	0.0156	0.004	0.0055	0.0016	0.0014	0.041	0.0248	0.0497	0.0708	0.0178	0.0968	0.0011
11	rs2155854	118026675	0.88	0.538208189821859	0.84	0.397589870063919	0.417051723729596	0.394349922762874	0.0093	0.0219	0.0131	0.0041	0.1586	0.005	0.0057	0.0811	8e-04	0.0869	0.1235	0.0304	0.0017	0.1235	0.0153	0.0037	0.0051	0.0016	0.0014	0.042	0.0245	0.0495	0.0706	0.0171	0.0977	9e-04
11	rs17530451	118031950	0.88	0.538208189821859	0.84	0.397589870063919	0.489810181402218	0.399247643829929	0.0091	0.0216	0.013	0.0039	0.1593	0.0046	0.0057	0.0811	7e-04	0.087	0.1244	0.0298	0.0017	0.1244	0.0152	0.0031	0.005	0.0015	0.0014	0.0421	0.0241	0.0495	0.0708	0.0171	0.0983	9e-04
11	rs688587	118032242	0.88	0.538208189821859	0.84	0.397589870063919	0.510303973136994	0.403514393819479	0.0091	0.0216	0.0129	0.0039	0.1594	0.0045	0.0057	0.0813	7e-04	0.087	0.1244	0.0298	0.0017	0.1244	0.0152	0.003	0.005	0.0015	0.0014	0.0421	0.0241	0.0494	0.0708	0.0171	0.0984	9e-04
11	rs3802869	118034870	0.87	0.587631181685492	0.84	0.397589870063919	0.516434537546384	0.408962736705235	0.0091	0.0214	0.0129	0.0039	0.1597	0.0045	0.0057	0.0813	7e-04	0.0868	0.1246	0.0297	0.0017	0.1245	0.0152	0.003	0.005	0.0015	0.0014	0.0421	0.024	0.0494	0.0708	0.0171	0.0984	9e-04
11	rs117329021	118035136	0.87	0.587631181685492	0.84	0.397589870063919	0.523888897128931	0.409742700032215	0.0091	0.0214	0.0129	0.0039	0.1598	0.0045	0.0057	0.0814	7e-04	0.0868	0.1246	0.0297	0.0016	0.1245	0.0152	0.003	0.005	0.0015	0.0014	0.0421	0.024	0.0494	0.0708	0.017	0.0984	8e-04
11	rs8192614	118037564	0.87	0.587631181685492	0.84	0.397589870063919	0.499470764409705	0.415605303304628	0.0091	0.0212	0.0128	0.0038	0.1605	0.0045	0.0056	0.0814	7e-04	0.0865	0.1252	0.0294	0.0016	0.1245	0.0152	0.003	0.005	0.0015	0.0013	0.0421	0.0238	0.0493	0.071	0.017	0.0985	8e-04
11	rs647975	118038741	0.87	0.587631181685492	0.84	0.397589870063919	0.482841492455601	0.429240282386569	0.009	0.0209	0.0127	0.0038	0.1609	0.0044	0.0056	0.0815	7e-04	0.0861	0.1262	0.029	0.0015	0.1247	0.015	0.0031	0.0049	0.0015	0.0013	0.0421	0.0235	0.0491	0.0713	0.0168	0.0991	8e-04
11	rs76448372	118045846	0.87	0.587631181685492	0.84	0.397589870063919	0.429548734527965	0.420573514885241	0.0091	0.0203	0.0126	0.0036	0.1616	0.0042	0.0053	0.0816	9e-04	0.0853	0.1287	0.028	0.0014	0.1248	0.0146	0.0031	0.0048	0.0014	0.0012	0.0423	0.0229	0.0487	0.0719	0.0164	0.1	7e-04
11	rs11216799	118046570	0.87	0.587631181685492	0.84	0.397589870063919	0.424586131477746	0.424375768382391	0.0091	0.0203	0.0126	0.0036	0.1616	0.0041	0.0053	0.0816	9e-04	0.0853	0.1288	0.028	0.0013	0.1248	0.0146	0.0031	0.0048	0.0014	0.0012	0.0424	0.0229	0.0487	0.0719	0.0164	0.1001	7e-04
11	rs79820203	118051010	0.87	0.587631181685492	0.84	0.397589870063919	0.414459322455311	0.416911174792667	0.0091	0.0203	0.0126	0.0036	0.1617	0.0041	0.0053	0.0815	9e-04	0.0852	0.1291	0.0279	0.0013	0.125	0.0146	0.003	0.0047	0.0014	0.0012	0.0423	0.0228	0.0487	0.0721	0.0163	0.1	7e-04
11	rs7103366	118057867	0.87	0.587631181685492	0.84	0.397589870063919	0.39862338775068	0.42779251752812	0.0091	0.0202	0.0125	0.0036	0.1617	0.004	0.0052	0.0819	9e-04	0.0851	0.1296	0.0277	0.0013	0.125	0.0146	0.0031	0.0046	0.0014	0.0011	0.0423	0.0227	0.0486	0.0724	0.0162	0.0999	7e-04
11	rs2298831	118068752	0.87	0.587631181685492	0.85	0.356744695657816	0.434363280998113	0.453114997055582	0.0092	0.0201	0.0125	0.0035	0.1617	0.0038	0.0051	0.0822	0.001	0.084	0.132	0.0269	0.0013	0.1252	0.0144	0.003	0.0046	0.0014	0.0011	0.0426	0.0223	0.0488	0.0734	0.0155	0.0992	6e-04
11	rs11600134	118070788	0.87	0.587631181685492	0.85	0.356744695657816	0.444250526957	0.454718775854513	0.0092	0.0201	0.0125	0.0035	0.1617	0.0038	0.005	0.0822	0.001	0.084	0.1322	0.0269	0.0013	0.1252	0.0143	0.003	0.0046	0.0014	0.0011	0.0426	0.0223	0.049	0.0735	0.0155	0.0991	6e-04
11	rs17121871	118073344	0.87	0.587631181685492	0.84	0.397589870063919	0.439559638297463	0.45605639780911	0.0092	0.0201	0.0125	0.0035	0.1617	0.0037	0.005	0.0823	0.001	0.0839	0.1325	0.0268	0.0013	0.1252	0.0143	0.003	0.0046	0.0014	0.0011	0.0426	0.0223	0.049	0.0736	0.0154	0.0991	7e-04
11	rs1793174	118074337	0.87	0.587631181685492	0.84	0.397589870063919	0.434186670872733	0.450845538870981	0.0092	0.0201	0.0125	0.0035	0.1616	0.0037	0.005	0.0822	0.001	0.0839	0.1326	0.0268	0.0013	0.1253	0.0143	0.003	0.0046	0.0014	0.0011	0.0426	0.0223	0.049	0.0736	0.0154	0.0991	7e-04
11	rs45624632	118077689	0.87	0.587631181685492	0.84	0.397589870063919	0.434245536966653	0.450578741741527	0.0092	0.0201	0.0125	0.0035	0.1616	0.0037	0.005	0.0822	0.001	0.0839	0.1326	0.0268	0.0013	0.1253	0.0143	0.003	0.0046	0.0014	0.0011	0.0426	0.0223	0.049	0.0736	0.0154	0.0991	7e-04
11	rs17121881	118081345	0.87	0.587631181685492	0.84	0.397589870063919	0.426742805167512	0.444055301329009	0.0093	0.0201	0.0125	0.0035	0.1617	0.0037	0.005	0.0822	0.001	0.0838	0.1326	0.0268	0.0014	0.1253	0.0143	0.003	0.0046	0.0014	0.0011	0.0426	0.0223	0.049	0.0736	0.0154	0.0991	7e-04
11	rs1715429	118083664	0.87	0.587631181685492	0.84	0.397589870063919	0.428670901666377	0.445916567275182	0.0093	0.0201	0.0125	0.0035	0.1617	0.0037	0.005	0.0821	0.001	0.0838	0.1326	0.0267	0.0014	0.1253	0.0142	0.003	0.0046	0.0014	0.0011	0.0426	0.0223	0.049	0.0736	0.0154	0.099	7e-04
11	rs11216819	118084980	0.87	0.587631181685492	0.84	0.397589870063919	0.429841543349158	0.447913069701138	0.0093	0.0201	0.0125	0.0035	0.1618	0.0037	0.005	0.0821	0.001	0.0838	0.1327	0.0267	0.0014	0.1253	0.0142	0.003	0.0046	0.0014	0.0011	0.0426	0.0223	0.049	0.0736	0.0154	0.099	7e-04
11	rs45531834	118096459	0.87	0.587631181685492	0.84	0.397589870063919	0.415610504890796	0.442859865769629	0.0093	0.02	0.0124	0.0034	0.1618	0.0037	0.0051	0.0817	0.0011	0.0839	0.133	0.0266	0.0014	0.1253	0.0142	0.003	0.0046	0.0014	0.0011	0.0426	0.0223	0.0489	0.0739	0.0154	0.0991	6e-04
11	rs1793156	118098890	0.87	0.587631181685492	0.84	0.397589870063919	0.415264982799414	0.442328836132061	0.0093	0.02	0.0124	0.0034	0.1618	0.0037	0.0051	0.0817	0.0011	0.0839	0.133	0.0266	0.0014	0.1253	0.0142	0.003	0.0046	0.0014	0.0011	0.0426	0.0223	0.0489	0.0739	0.0154	0.0991	6e-04
11	rs117826233	118103367	0.87	0.587631181685492	0.84	0.397589870063919	0.411702991499858	0.439013747608249	0.0093	0.02	0.0124	0.0034	0.1618	0.0037	0.0051	0.0816	0.0011	0.084	0.133	0.0266	0.0014	0.1253	0.0142	0.003	0.0046	0.0014	0.0011	0.0426	0.0223	0.0489	0.0739	0.0154	0.0991	6e-04
11	rs76675432	118103976	0.87	0.587631181685492	0.84	0.397589870063919	0.409470243330591	0.435969748504401	0.0093	0.02	0.0124	0.0034	0.1618	0.0037	0.0051	0.0816	0.0011	0.084	0.133	0.0266	0.0014	0.1253	0.0142	0.003	0.0046	0.0014	0.0011	0.0426	0.0223	0.0489	0.0739	0.0154	0.0991	6e-04
11	rs1793140	118107805	0.87	0.587631181685492	0.84	0.397589870063919	0.408156342870122	0.433723478454856	0.0093	0.02	0.0124	0.0034	0.1618	0.0037	0.0051	0.0815	0.0011	0.084	0.133	0.0266	0.0014	0.1253	0.0142	0.003	0.0045	0.0014	0.0011	0.0426	0.0223	0.0489	0.0739	0.0154	0.0991	6e-04
11	rs118102106	118115137	0.87	0.587631181685492	0.84	0.397589870063919	0.395695661062557	0.423982003585554	0.0093	0.02	0.0124	0.0034	0.1618	0.0037	0.0051	0.0815	0.0011	0.0839	0.1331	0.0266	0.0014	0.1254	0.0142	0.003	0.0046	0.0015	0.0011	0.0426	0.0223	0.0489	0.074	0.0153	0.099	7e-04
11	rs75458655	118115331	0.87	0.587631181685492	0.84	0.397589870063919	0.39423587508606	0.424638333008418	0.0093	0.02	0.0124	0.0034	0.1618	0.0037	0.0051	0.0815	0.0011	0.0839	0.1331	0.0266	0.0014	0.1254	0.0142	0.003	0.0045	0.0015	0.0011	0.0426	0.0223	0.0489	0.074	0.0154	0.099	7e-04
11	rs11216831	118117018	0.87	0.587631181685492	0.84	0.397589870063919	0.393226847729462	0.424900941418479	0.0093	0.02	0.0124	0.0034	0.1618	0.0037	0.0051	0.0815	0.0011	0.0839	0.1331	0.0266	0.0014	0.1254	0.0142	0.003	0.0045	0.0015	0.0011	0.0426	0.0223	0.0489	0.074	0.0154	0.099	7e-04
11	rs73596366	118119154	0.87	0.587631181685492	0.84	0.397589870063919	0.387700534657809	0.423063602767457	0.0093	0.02	0.0124	0.0034	0.1617	0.0037	0.0051	0.0815	0.0011	0.0839	0.1331	0.0266	0.0014	0.1254	0.0142	0.003	0.0046	0.0015	0.0011	0.0426	0.0223	0.0489	0.074	0.0155	0.099	7e-04
11	rs3759005	118136871	0.87	0.587631181685492	0.84	0.397589870063919	0.297166787781838	0.38677881933423	0.0095	0.0193	0.0123	0.0033	0.1616	0.0037	0.005	0.0799	0.0012	0.0829	0.1347	0.0268	0.0014	0.127	0.014	0.0031	0.0045	0.0017	9e-04	0.0424	0.0219	0.0479	0.0749	0.0154	0.0998	9e-04
11	rs17122021	118145686	0.87	0.587631181685492	0.84	0.397589870063919	0.29571509875109	0.385627493114963	0.0095	0.0193	0.0123	0.0033	0.1616	0.0037	0.005	0.0799	0.0012	0.0829	0.1347	0.0268	0.0014	0.127	0.014	0.0031	0.0045	0.0017	9e-04	0.0424	0.0219	0.0479	0.075	0.0153	0.0998	9e-04
11	rs117527146	118150882	0.87	0.587631181685492	0.84	0.397589870063919	0.291143044839065	0.386522886564354	0.0095	0.0192	0.0123	0.0033	0.1615	0.0037	0.005	0.08	0.0012	0.083	0.1348	0.0267	0.0014	0.1269	0.0141	0.0031	0.0045	0.0017	9e-04	0.0424	0.0219	0.0478	0.0749	0.0153	0.0998	9e-04
11	rs4938499	118162496	0.87	0.587631181685492	0.84	0.397589870063919	0.291143044839065	0.386522886564354	0.0095	0.0192	0.0123	0.0033	0.1615	0.0037	0.005	0.08	0.0012	0.083	0.1348	0.0267	0.0014	0.1269	0.0141	0.0031	0.0045	0.0017	9e-04	0.0424	0.0219	0.0478	0.0749	0.0153	0.0998	9e-04
11	rs73026643	118166597	0.87	0.587631181685492	0.84	0.397589870063919	0.286228903777076	0.385755371084237	0.0095	0.0192	0.0124	0.0033	0.1615	0.0037	0.005	0.08	0.0012	0.083	0.1348	0.0268	0.0014	0.1269	0.0141	0.0031	0.0045	0.0017	9e-04	0.0423	0.0218	0.0478	0.075	0.0153	0.0998	9e-04
11	rs2231449	118186305	0.87	0.587631181685492	0.84	0.397589870063919	0.267569845822541	0.411043539350874	0.0095	0.0188	0.0123	0.0032	0.1609	0.0037	0.005	0.08	0.0013	0.0838	0.1352	0.0268	0.0014	0.1266	0.0141	0.0031	0.0045	0.0017	9e-04	0.0423	0.0216	0.0474	0.0755	0.0152	0.1002	9e-04
11	rs76463843	118191515	0.86	0.639923359357885	0.84	0.397589870063919	0.254600219536139	0.407274209569924	0.0094	0.0186	0.0123	0.0031	0.1604	0.0036	0.0049	0.0801	0.0014	0.0845	0.1355	0.0266	0.0014	0.1264	0.0142	0.0031	0.0045	0.0017	9e-04	0.0422	0.0213	0.0471	0.0759	0.0152	0.1007	0.001
11	rs67435655	118196399	0.86	0.639923359357885	0.84	0.397589870063919	0.25491238003207	0.407793553039966	0.0094	0.0186	0.0123	0.0031	0.1603	0.0036	0.0049	0.0801	0.0014	0.0845	0.1355	0.0265	0.0014	0.1264	0.0142	0.0031	0.0045	0.0017	9e-04	0.0422	0.0213	0.0471	0.076	0.0152	0.1007	0.001
11	rs117204111	118199425	0.86	0.639923359357885	0.84	0.397589870063919	0.254154638315265	0.404680210884957	0.0093	0.0186	0.0123	0.003	0.1603	0.0036	0.0049	0.0801	0.0014	0.0845	0.1355	0.0265	0.0014	0.1264	0.0142	0.0031	0.0045	0.0017	9e-04	0.0421	0.0212	0.0471	0.076	0.0152	0.1007	0.001
11	rs2276424	118209960	0.86	0.639923359357885	0.84	0.397589870063919	0.252909279206347	0.419526246986788	0.0094	0.0186	0.0123	0.003	0.1603	0.0036	0.0049	0.0801	0.0014	0.0845	0.1356	0.0265	0.0014	0.1264	0.0142	0.0031	0.0045	0.0017	9e-04	0.0421	0.0212	0.047	0.076	0.0152	0.1008	0.0011
11	rs2276423	118210106	0.86	0.639923359357885	0.84	0.397589870063919	0.249413617450566	0.422014660590019	0.0094	0.0186	0.0123	0.003	0.1602	0.0036	0.0049	0.0801	0.0014	0.0845	0.1356	0.0265	0.0014	0.1264	0.0142	0.0031	0.0045	0.0017	9e-04	0.0421	0.0212	0.047	0.0761	0.0153	0.1008	0.0011
11	rs3181261	118212671	0.86	0.639923359357885	0.84	0.397589870063919	0.235954128521652	0.459807228926517	0.0092	0.0183	0.0121	0.0026	0.1593	0.0036	0.0048	0.081	0.0012	0.0847	0.1361	0.0266	0.0015	0.1274	0.0145	0.0031	0.0043	0.0017	0.001	0.0418	0.021	0.0469	0.0769	0.0154	0.0996	0.0012
11	rs45559236	118213801	0.86	0.639923359357885	0.84	0.397589870063919	0.23531329597539	0.461282974482177	0.0092	0.0183	0.0121	0.0026	0.1593	0.0036	0.0048	0.081	0.0012	0.0848	0.1362	0.0265	0.0015	0.1275	0.0145	0.0031	0.0043	0.0017	0.001	0.0418	0.021	0.0468	0.0769	0.0154	0.0996	0.0012
11	rs2071381	118214267	0.86	0.639923359357885	0.84	0.397589870063919	0.236981465885763	0.472592916931945	0.0092	0.0183	0.0121	0.0026	0.1593	0.0036	0.0047	0.081	0.0012	0.0848	0.1362	0.0265	0.0015	0.1275	0.0145	0.0031	0.0043	0.0017	0.001	0.0418	0.021	0.0468	0.077	0.0154	0.0996	0.0012
11	rs3753059	118221349	0.86	0.639923359357885	0.85	0.356744695657816	0.227112130695896	0.478410021180755	0.0092	0.0183	0.012	0.0026	0.1593	0.0036	0.0046	0.0812	0.0012	0.0848	0.1361	0.0265	0.0016	0.1276	0.0145	0.0031	0.0042	0.0017	0.001	0.0418	0.021	0.0468	0.077	0.0154	0.0995	0.0012
11	rs3753058	118221350	0.86	0.639923359357885	0.85	0.356744695657816	0.224442027011895	0.479494305227694	0.0092	0.0183	0.012	0.0026	0.1593	0.0036	0.0046	0.0811	0.0012	0.0848	0.1361	0.0265	0.0016	0.1276	0.0145	0.0031	0.0042	0.0017	0.001	0.0418	0.021	0.0468	0.077	0.0155	0.0995	0.0012
11	rs45474998	118229679	0.86	0.639923359357885	0.85	0.356744695657816	0.227028423683189	0.479087624282423	0.0092	0.0183	0.012	0.0026	0.1592	0.0036	0.0046	0.0811	0.0012	0.0848	0.1361	0.0265	0.0016	0.1276	0.0146	0.0031	0.0043	0.0017	0.001	0.0418	0.021	0.0468	0.077	0.0155	0.0995	0.0012
11	rs2276419	118230359	0.86	0.639923359357885	0.85	0.356744695657816	0.227112130695896	0.478139049460486	0.0092	0.0183	0.012	0.0026	0.1592	0.0036	0.0046	0.0811	0.0012	0.0849	0.1361	0.0265	0.0016	0.1276	0.0145	0.0031	0.0043	0.0017	0.001	0.0418	0.021	0.0468	0.077	0.0155	0.0995	0.0012
11	rs4938507	118231584	0.86	0.639923359357885	0.85	0.356744695657816	0.227028423683189	0.476649416105448	0.0092	0.0183	0.012	0.0026	0.1592	0.0036	0.0046	0.0811	0.0012	0.0849	0.1361	0.0265	0.0016	0.1276	0.0145	0.0031	0.0043	0.0017	0.001	0.0418	0.021	0.0468	0.077	0.0155	0.0995	0.0012
11	rs77806521	118232026	0.86	0.639923359357885	0.85	0.356744695657816	0.226902895368779	0.475566803503387	0.0092	0.0183	0.012	0.0026	0.1592	0.0036	0.0046	0.0811	0.0012	0.0849	0.1361	0.0265	0.0016	0.1276	0.0145	0.0031	0.0043	0.0017	0.001	0.0418	0.021	0.0468	0.077	0.0155	0.0995	0.0012
11	rs79911534	118232332	0.86	0.639923359357885	0.85	0.356744695657816	0.226693767393121	0.474349628098756	0.0092	0.0183	0.012	0.0026	0.1592	0.0036	0.0046	0.0811	0.0012	0.0849	0.1361	0.0265	0.0016	0.1276	0.0145	0.0031	0.0043	0.0017	0.001	0.0418	0.021	0.0468	0.077	0.0155	0.0995	0.0012
11	rs11216857	118235246	0.86	0.639923359357885	0.85	0.356744695657816	0.225858329102914	0.474620041551725	0.0092	0.0183	0.012	0.0026	0.1592	0.0036	0.0046	0.0811	0.0012	0.0849	0.136	0.0265	0.0016	0.1276	0.0146	0.0031	0.0043	0.0017	0.001	0.0418	0.021	0.0468	0.077	0.0155	0.0995	0.0012
11	rs502514	118241995	0.86	0.639923359357885	0.85	0.356744695657816	0.22361122805437	0.482615152451519	0.0092	0.0183	0.0121	0.0026	0.1593	0.0036	0.0046	0.0811	0.0012	0.0849	0.1357	0.0262	0.0016	0.1277	0.0148	0.0031	0.0043	0.0017	0.0011	0.0419	0.021	0.0468	0.0771	0.0155	0.0995	0.0012
11	rs73020208	118251534	0.86	0.639923359357885	0.85	0.356744695657816	0.219277739727088	0.483022604687861	0.0092	0.0183	0.0121	0.0026	0.1594	0.0036	0.0046	0.0811	0.0012	0.085	0.1355	0.026	0.0016	0.1276	0.0149	0.0031	0.0043	0.0017	0.001	0.042	0.021	0.0468	0.0773	0.0155	0.0994	0.0012
11	rs11216863	118257081	0.86	0.639923359357885	0.85	0.356744695657816	0.227572826268387	0.487510419262936	0.0092	0.0183	0.0121	0.0026	0.1594	0.0036	0.0046	0.0811	0.0012	0.085	0.1354	0.026	0.0016	0.1275	0.0149	0.0031	0.0043	0.0017	0.001	0.042	0.021	0.047	0.0773	0.0155	0.0994	0.0012
11	rs45529532	118269674	0.86	0.639923359357885	0.85	0.356744695657816	0.226610146262367	0.488599981162082	0.0091	0.0183	0.0121	0.0026	0.1594	0.0036	0.0046	0.0811	0.0012	0.085	0.1354	0.0258	0.0015	0.1275	0.015	0.0031	0.0043	0.0017	0.001	0.042	0.0209	0.047	0.0774	0.0155	0.0994	0.0012
11	rs79977789	118272784	0.86	0.639923359357885	0.85	0.356744695657816	0.226610146262367	0.489690167730821	0.0091	0.0183	0.0121	0.0026	0.1595	0.0036	0.0046	0.0811	0.0012	0.085	0.1353	0.0258	0.0016	0.1275	0.015	0.0031	0.0042	0.0017	0.001	0.042	0.0209	0.047	0.0774	0.0155	0.0994	0.0012
11	rs12420093	118272963	0.86	0.639923359357885	0.85	0.356744695657816	0.22623406374796	0.488599981162082	0.0092	0.0183	0.0121	0.0026	0.1595	0.0036	0.0046	0.0811	0.0012	0.085	0.1353	0.0258	0.0016	0.1275	0.015	0.0031	0.0042	0.0017	0.001	0.042	0.0209	0.047	0.0774	0.0155	0.0994	0.0012
11	rs4290266	118285995	0.86	0.639923359357885	0.85	0.356744695657816	0.227237723418818	0.485469178457945	0.0092	0.0183	0.0121	0.0026	0.1594	0.0036	0.0046	0.0811	0.0012	0.085	0.1353	0.0258	0.0016	0.1276	0.015	0.003	0.0042	0.0017	0.001	0.042	0.0209	0.047	0.0774	0.0155	0.0994	0.0012
11	rs79481471	118296658	0.86	0.639923359357885	0.85	0.356744695657816	0.232038871879705	0.486693658481784	0.0091	0.0183	0.012	0.0026	0.1594	0.0037	0.0046	0.0812	0.0011	0.085	0.1354	0.0257	0.0016	0.1277	0.0149	0.003	0.0042	0.0017	0.0011	0.042	0.0208	0.0469	0.0775	0.0155	0.0994	0.0012
11	rs4456287	118298252	0.86	0.639923359357885	0.85	0.356744695657816	0.23497191288554	0.489962811840807	0.0091	0.0183	0.012	0.0026	0.1594	0.0037	0.0046	0.0812	0.0011	0.085	0.1355	0.0257	0.0016	0.1278	0.0149	0.003	0.0042	0.0017	0.0011	0.042	0.0207	0.0469	0.0776	0.0155	0.0994	0.0012
11	rs73020226	118322924	0.86	0.639923359357885	0.86	0.318862054747229	0.367614263714558	0.542591677348142	0.009	0.0187	0.0109	0.0024	0.1553	0.0043	0.0047	0.0813	0.0012	0.0858	0.1388	0.0246	0.0017	0.1284	0.0135	0.003	0.0038	0.0017	0.0012	0.0422	0.0192	0.047	0.0824	0.0145	0.0985	0.0014
11	rs535327	118341785	0.86	0.639923359357885	0.86	0.318862054747229	0.370217535129089	0.537422110993314	0.0091	0.0188	0.0109	0.0024	0.1551	0.0046	0.0047	0.0812	0.0012	0.0858	0.1389	0.0246	0.0017	0.1284	0.0135	0.0031	0.0037	0.0017	0.0012	0.0422	0.0192	0.0471	0.0826	0.0145	0.0984	0.0015
11	rs9332782	118347020	0.86	0.639923359357885	0.86	0.318862054747229	0.371958260052547	0.537282563494739	0.0091	0.0188	0.0109	0.0024	0.1551	0.0046	0.0047	0.0811	0.0012	0.0858	0.139	0.0246	0.0017	0.1284	0.0135	0.0031	0.0037	0.0017	0.0012	0.0422	0.0191	0.047	0.0826	0.0145	0.0983	0.0014
11	rs9332816	118364404	0.86	0.639923359357885	0.86	0.318862054747229	0.385478898617549	0.53421479926926	0.0091	0.0188	0.0109	0.0024	0.155	0.0049	0.0047	0.081	0.0012	0.0858	0.1392	0.0245	0.0017	0.1285	0.0135	0.0031	0.0037	0.0017	0.0012	0.0422	0.0191	0.047	0.0827	0.0145	0.0982	0.0014
11	rs9332817	118365210	0.86	0.639923359357885	0.86	0.318862054747229	0.386588908767204	0.534075459298348	0.0091	0.0188	0.0109	0.0024	0.155	0.0049	0.0047	0.081	0.0012	0.0858	0.1392	0.0245	0.0017	0.1285	0.0135	0.0031	0.0037	0.0017	0.0012	0.0422	0.019	0.047	0.0827	0.0145	0.0982	0.0014
11	rs9332851	118381018	0.86	0.639923359357885	0.86	0.318862054747229	0.40741463895955	0.529482328127282	0.0091	0.0188	0.0108	0.0023	0.1549	0.005	0.0047	0.081	0.0012	0.0857	0.1393	0.0245	0.0017	0.1286	0.0135	0.0031	0.0037	0.0017	0.0012	0.0423	0.019	0.047	0.0828	0.0144	0.0981	0.0014
11	rs9332865	118392566	0.86	0.639923359357885	0.86	0.318862054747229	0.435600546520362	0.524344261703423	0.0092	0.0188	0.0108	0.0023	0.1548	0.0052	0.0047	0.081	0.0012	0.0857	0.1393	0.0245	0.0017	0.1286	0.0135	0.0031	0.0037	0.0017	0.0012	0.0423	0.0189	0.0471	0.0829	0.0144	0.098	0.0014
11	rs117095102	118399289	0.86	0.639923359357885	0.87	0.283849475516541	0.497141424952995	0.527814555836405	0.0092	0.0187	0.0108	0.0023	0.1546	0.0057	0.0047	0.0809	0.0012	0.0855	0.1394	0.0244	0.0017	0.1287	0.0135	0.0031	0.0037	0.0017	0.0012	0.0423	0.0189	0.0471	0.0831	0.0144	0.0977	0.0014
11	Affx-4307859	118402962	0.86	0.639923359357885	0.87	0.283849475516541	0.539930586607677	0.527258924046138	0.0093	0.0187	0.0107	0.0023	0.1544	0.0059	0.0047	0.0809	0.0012	0.0854	0.1395	0.0243	0.0017	0.1287	0.0135	0.0031	0.0036	0.0017	0.0013	0.0423	0.0189	0.047	0.0832	0.0143	0.0976	0.0015
11	rs76143861	118415429	0.85	0.695135765909148	0.87	0.283849475516541	0.644247422430337	0.568762268258605	0.0094	0.0186	0.0107	0.0023	0.1541	0.0064	0.0047	0.0807	0.0012	0.0852	0.1397	0.0242	0.0016	0.1287	0.0136	0.0031	0.0036	0.0017	0.0013	0.0424	0.019	0.047	0.0839	0.0143	0.0971	0.0015
11	rs45623134	118417501	0.85	0.695135765909148	0.87	0.283849475516541	0.649011906439028	0.561415398429351	0.0094	0.0187	0.0107	0.0023	0.1541	0.0064	0.0047	0.0807	0.0012	0.0852	0.1398	0.0242	0.0016	0.1287	0.0136	0.0031	0.0036	0.0017	0.0013	0.0424	0.019	0.047	0.0839	0.0143	0.097	0.0015
11	rs11552421	118430519	0.85	0.695135765909148	0.89	0.222038712392691	0.659305838195445	0.521572161333961	0.0095	0.0187	0.0106	0.0023	0.1538	0.0066	0.0048	0.0803	0.0014	0.0853	0.1398	0.0241	0.0018	0.1289	0.0137	0.0031	0.0036	0.0018	0.0014	0.0425	0.0191	0.0469	0.0836	0.0143	0.0966	0.0017
11	rs2277291	118435756	0.85	0.695135765909148	0.89	0.222038712392691	0.670757063044405	0.525592907456007	0.0096	0.0187	0.0106	0.0024	0.1536	0.0066	0.0048	0.0802	0.0014	0.0853	0.1398	0.0242	0.0018	0.1291	0.0137	0.0031	0.0036	0.0018	0.0014	0.0425	0.0192	0.0469	0.0836	0.0141	0.0962	0.0018
11	rs7930148	118435966	0.85	0.695135765909148	0.89	0.222038712392691	0.670757063044405	0.530038544089094	0.0096	0.0187	0.0106	0.0024	0.1536	0.0066	0.0048	0.0802	0.0014	0.0853	0.1398	0.0242	0.0018	0.1291	0.0137	0.0031	0.0036	0.0018	0.0014	0.0425	0.0192	0.0469	0.0836	0.0141	0.0962	0.0018
11	rs45462592	118442371	0.85	0.695135765909148	0.89	0.222038712392691	0.67473885908478	0.535051028976016	0.0096	0.0187	0.0106	0.0024	0.1536	0.0067	0.0048	0.0803	0.0014	0.0853	0.1399	0.0242	0.0018	0.1291	0.0137	0.0031	0.0036	0.0019	0.0014	0.0425	0.0193	0.0469	0.0837	0.0141	0.096	0.0018
11	rs11216906	118443944	0.85	0.695135765909148	0.89	0.222038712392691	0.675463961057147	0.534772249586182	0.0096	0.0187	0.0106	0.0023	0.1536	0.0066	0.0048	0.0803	0.0014	0.0854	0.1399	0.0242	0.0018	0.1291	0.0137	0.0031	0.0036	0.0019	0.0014	0.0425	0.0193	0.0469	0.0837	0.0141	0.0959	0.0018
11	rs76930336	118464764	0.85	0.695135765909148	0.89	0.222038712392691	0.678440538789086	0.529621368450013	0.0096	0.0187	0.0106	0.0023	0.1536	0.0066	0.0048	0.0803	0.0014	0.0854	0.1399	0.0242	0.0018	0.1291	0.0137	0.0031	0.0036	0.0019	0.0014	0.0425	0.0193	0.0469	0.0837	0.0141	0.0958	0.0018
11	rs498872	118477367	0.85	0.695135765909148	0.89	0.222038712392691	0.748582612760351	0.56085122121596	0.0098	0.019	0.0104	0.0023	0.153	0.0067	0.0048	0.0805	0.0013	0.0845	0.1407	0.0243	0.0018	0.129	0.0145	0.003	0.0034	0.0018	0.0017	0.042	0.0189	0.0468	0.0844	0.014	0.0956	0.0017
11	rs72999455	118483802	0.84	0.753316385445839	0.89	0.222038712392691	0.794190940808144	0.545811355570386	0.01	0.0192	0.0102	0.0023	0.1532	0.0066	0.0048	0.0803	0.0013	0.0837	0.1409	0.0242	0.0018	0.1296	0.0148	0.0028	0.0033	0.0017	0.0019	0.0417	0.0184	0.0464	0.0849	0.0143	0.096	0.0017
11	rs11603023	118486067	0.84	0.753316385445839	0.89	0.222038712392691	0.803484260389378	0.589084750770878	0.0101	0.0193	0.0102	0.0023	0.1532	0.0066	0.0048	0.0802	0.0012	0.0835	0.141	0.0243	0.0018	0.1298	0.0149	0.0027	0.0033	0.0017	0.0019	0.0417	0.0183	0.0463	0.0851	0.0143	0.0961	0.0017
11	rs35692099	118496524	0.84	0.753316385445839	0.89	0.222038712392691	0.798948907415416	0.594656921443003	0.0101	0.0193	0.0101	0.0023	0.1532	0.0066	0.0048	0.0801	0.0013	0.0835	0.1411	0.0243	0.0018	0.1298	0.015	0.0027	0.0033	0.0017	0.0019	0.0416	0.0183	0.0462	0.0851	0.0144	0.0961	0.0017
11	rs45621235	118503442	0.84	0.753316385445839	0.89	0.222038712392691	0.798792713727168	0.588513957939734	0.0101	0.0193	0.0101	0.0023	0.1532	0.0066	0.0048	0.0801	0.0013	0.0835	0.1411	0.0243	0.0018	0.1298	0.015	0.0026	0.0033	0.0017	0.0019	0.0416	0.0183	0.0462	0.0851	0.0144	0.0961	0.0017
11	rs45478298	118503912	0.84	0.753316385445839	0.89	0.222038712392691	0.790688849414388	0.585661989431361	0.0101	0.0193	0.0102	0.0023	0.1533	0.0066	0.0048	0.0801	0.0013	0.0835	0.1411	0.0243	0.0018	0.1298	0.015	0.0026	0.0033	0.0017	0.0019	0.0416	0.0183	0.0462	0.085	0.0144	0.0961	0.0017
11	rs10892249	118507068	0.84	0.753316385445839	0.9	0.195029827813683	0.790844355595455	0.575990342610312	0.0101	0.0193	0.0102	0.0023	0.1533	0.0066	0.0048	0.0801	0.0013	0.0835	0.1411	0.0243	0.0018	0.1298	0.015	0.0026	0.0033	0.0017	0.0019	0.0416	0.0183	0.0462	0.085	0.0144	0.0961	0.0017
11	rs117679873	118515779	0.84	0.753316385445839	0.9	0.195029827813683	0.800746083001119	0.576132290499847	0.0101	0.0194	0.0101	0.0023	0.1533	0.0066	0.0048	0.08	0.0013	0.0836	0.1411	0.0242	0.0018	0.1298	0.0151	0.0026	0.0033	0.0017	0.0019	0.0416	0.0183	0.0461	0.0851	0.0144	0.0962	0.0017
11	rs2276064	118529703	0.84	0.753316385445839	0.9	0.195029827813683	0.825296797022596	0.600671714308084	0.0101	0.0194	0.01	0.0023	0.1533	0.0066	0.0048	0.0804	0.0013	0.0836	0.1411	0.0242	0.0018	0.1298	0.0151	0.0026	0.0033	0.0017	0.0019	0.0415	0.0182	0.0461	0.0851	0.0144	0.096	0.0017
11	rs2276065	118530611	0.84	0.753316385445839	0.9	0.195029827813683	0.828705339193464	0.602823347295869	0.0101	0.0194	0.01	0.0023	0.1533	0.0066	0.0048	0.0805	0.0013	0.0836	0.1411	0.0242	0.0018	0.1298	0.0151	0.0026	0.0033	0.0017	0.0019	0.0415	0.0182	0.0461	0.0851	0.0144	0.096	0.0017
11	rs45447797	118530869	0.84	0.753316385445839	0.9	0.195029827813683	0.829022718797111	0.599668246421217	0.0101	0.0194	0.01	0.0023	0.1533	0.0066	0.0048	0.0805	0.0013	0.0836	0.1411	0.0242	0.0018	0.1298	0.0151	0.0026	0.0033	0.0017	0.0019	0.0415	0.0182	0.0461	0.0851	0.0144	0.096	0.0017
11	rs600969	118545797	0.84	0.753316385445839	0.9	0.195029827813683	0.848080317632174	0.593512888276488	0.0101	0.0194	0.01	0.0023	0.1533	0.0066	0.0048	0.0805	0.0013	0.0834	0.1411	0.0242	0.0018	0.13	0.0152	0.0025	0.0033	0.0017	0.0019	0.0414	0.0181	0.0461	0.0852	0.0143	0.0961	0.0017
11	rs4938530	118560570	0.84	0.753316385445839	0.9	0.195029827813683	0.845918111019032	0.593369921204122	0.0101	0.0194	0.0099	0.0023	0.1533	0.0065	0.0048	0.0804	0.0013	0.0834	0.1411	0.0242	0.0018	0.13	0.0153	0.0024	0.0036	0.0017	0.0019	0.0414	0.0181	0.0461	0.0852	0.0141	0.0962	0.0017
11	rs73001406	118560857	0.84	0.753316385445839	0.9	0.195029827813683	0.846878801474764	0.594513888478932	0.0101	0.0194	0.0099	0.0023	0.1533	0.0065	0.0047	0.0804	0.0013	0.0834	0.1411	0.0242	0.0018	0.13	0.0153	0.0024	0.0036	0.0017	0.0019	0.0414	0.0181	0.0461	0.0852	0.0141	0.0962	0.0017
11	rs518028	118564982	0.84	0.753316385445839	0.91	0.170469891558667	0.849122218315294	0.589370196983675	0.0101	0.0194	0.0099	0.0023	0.1534	0.0065	0.0047	0.0804	0.0013	0.0833	0.1411	0.0242	0.0018	0.13	0.0153	0.0024	0.0036	0.0017	0.0019	0.0414	0.0181	0.0461	0.0852	0.0141	0.0961	0.0016
11	rs494459	118574675	0.84	0.753316385445839	0.91	0.170469891558667	0.847119046664856	0.499803800429346	0.01	0.0193	0.0102	0.002	0.1556	0.0066	0.0049	0.0799	0.0011	0.0833	0.1419	0.0241	0.0018	0.1292	0.0157	0.0025	0.0037	0.0016	0.0017	0.0411	0.018	0.0467	0.0845	0.014	0.0954	0.0014
11	rs553188	118576762	0.84	0.753316385445839	0.91	0.170469891558667	0.853536281407039	0.511347639239443	0.0099	0.0194	0.0102	0.0019	0.1558	0.0067	0.0049	0.0799	0.0011	0.0832	0.142	0.0241	0.0018	0.1291	0.0158	0.0025	0.0037	0.0016	0.0016	0.0411	0.0179	0.0467	0.0845	0.014	0.0954	0.0014
11	rs11216995	118603526	0.84	0.753316385445839	0.92	0.14824156235026	0.935551639045164	0.51038310376115	0.0098	0.0194	0.0103	0.0016	0.1568	0.0067	0.005	0.0796	0.001	0.083	0.1425	0.0238	0.0017	0.1287	0.0161	0.0024	0.0037	0.0015	0.0013	0.0409	0.0179	0.0468	0.0841	0.014	0.0962	0.0013
11	rs10892279	118611781	0.84	0.753316385445839	0.92	0.14824156235026	0.979303899099328	0.514796160428951	0.0099	0.0195	0.0103	0.0016	0.1568	0.0067	0.005	0.0796	0.001	0.0832	0.1421	0.0234	0.0017	0.1283	0.016	0.0024	0.0042	0.0014	0.0013	0.0408	0.0179	0.0468	0.0851	0.0137	0.0962	0.0012
11	rs139648410	118613605	0.84	0.753316385445839	0.92	0.14824156235026	0.983477152833406	0.529899476432986	0.0099	0.0195	0.0103	0.0016	0.1568	0.0067	0.005	0.0795	9e-04	0.0833	0.1421	0.0234	0.0017	0.1282	0.016	0.0024	0.0044	0.0014	0.0013	0.0408	0.0179	0.0468	0.0851	0.0137	0.0963	0.0012
11	rs78502545	118615390	0.83	0.81451029553121	0.93	0.128223312274834	1.01971797365612	0.551281530694695	0.0099	0.0195	0.0102	0.0016	0.1567	0.0069	0.005	0.0796	9e-04	0.0832	0.142	0.0233	0.0017	0.1282	0.0159	0.0025	0.0044	0.0014	0.0013	0.0408	0.018	0.0467	0.0851	0.0137	0.0963	0.0012
11	rs112143902	118619948	0.83	0.81451029553121	0.93	0.128223312274834	1.01807479699901	0.542871462315135	0.0099	0.0195	0.0102	0.0016	0.1567	0.0069	0.005	0.0796	9e-04	0.0833	0.1419	0.0233	0.0017	0.1282	0.0159	0.0025	0.0045	0.0014	0.0013	0.0408	0.018	0.0467	0.0852	0.0137	0.0963	0.0012
11	rs3889239	118619960	0.83	0.81451029553121	0.93	0.128223312274834	1.01746968764746	0.543431139272119	0.0099	0.0195	0.0102	0.0016	0.1567	0.0069	0.005	0.0796	9e-04	0.0832	0.1419	0.0233	0.0017	0.1283	0.0159	0.0025	0.0045	0.0014	0.0013	0.0408	0.018	0.0467	0.0852	0.0138	0.0963	0.0012
11	rs12794288	118633561	0.83	0.81451029553121	0.94	0.110289943288055	1.02439392970389	0.5420322145173	0.0099	0.0194	0.0102	0.0016	0.1566	0.007	0.005	0.0796	9e-04	0.0832	0.1418	0.0233	0.0017	0.1283	0.0159	0.0026	0.0045	0.0014	0.0013	0.0407	0.018	0.0468	0.0852	0.0138	0.0963	0.0012
11	rs6589695	118644323	0.83	0.81451029553121	0.94	0.110289943288055	1.0250007078948	0.537980390952681	0.0099	0.0194	0.0103	0.0016	0.1566	0.007	0.005	0.0796	9e-04	0.0832	0.1417	0.0232	0.0017	0.1283	0.0159	0.0026	0.0045	0.0014	0.0013	0.0407	0.018	0.0468	0.0852	0.0138	0.0963	0.0012
11	rs73003215	118649512	0.83	0.81451029553121	0.94	0.110289943288055	1.02517409987013	0.532543317198004	0.0099	0.0194	0.0103	0.0016	0.1566	0.007	0.005	0.0796	9e-04	0.0832	0.1417	0.0232	0.0017	0.1283	0.0159	0.0026	0.0045	0.0014	0.0013	0.0407	0.018	0.0467	0.0853	0.0138	0.0963	0.0012
11	rs555649	118651809	0.83	0.81451029553121	0.94	0.110289943288055	1.02404726477705	0.529482328127282	0.0099	0.0194	0.0103	0.0016	0.1566	0.007	0.005	0.0796	9e-04	0.0832	0.1417	0.0233	0.0017	0.1283	0.0159	0.0026	0.0045	0.0014	0.0013	0.0407	0.018	0.0467	0.0852	0.0138	0.0963	0.0012
11	rs1784295	118660932	0.83	0.81451029553121	0.94	0.110289943288055	1.02266108136351	0.505979680037413	0.0099	0.0194	0.0103	0.0017	0.1565	0.007	0.005	0.0796	9e-04	0.0833	0.1417	0.0232	0.0017	0.1283	0.0158	0.0026	0.0045	0.0014	0.0012	0.0407	0.018	0.0467	0.0852	0.0138	0.0964	0.0012
11	rs473298	118679387	0.83	0.81451029553121	0.95	0.0943132253134139	1.03368486596666	0.5301776208522	0.0099	0.0194	0.0104	0.0017	0.156	0.007	0.0051	0.0797	9e-04	0.0835	0.1417	0.0232	0.0017	0.1283	0.0159	0.0026	0.0046	0.0013	0.0012	0.0407	0.018	0.0467	0.0854	0.0139	0.0964	0.0012
11	rs492471	118689745	0.83	0.81451029553121	0.95	0.0943132253134139	1.04405762491154	0.566781976218896	0.0099	0.0194	0.0103	0.0017	0.156	0.007	0.0051	0.0798	9e-04	0.0836	0.1416	0.0229	0.0017	0.1283	0.0158	0.0026	0.0046	0.0013	0.0012	0.0408	0.018	0.0465	0.0856	0.0139	0.0965	0.0011
11	rs638893	118698537	0.83	0.81451029553121	0.95	0.0943132253134139	1.03272815573984	0.582813357641291	0.0099	0.0194	0.0103	0.0017	0.156	0.0071	0.0051	0.0799	8e-04	0.0837	0.1414	0.0227	0.0016	0.1285	0.0159	0.0027	0.0045	0.0013	0.0012	0.0409	0.018	0.0462	0.0859	0.0139	0.0965	0.0011
11	rs4938549	118701597	0.83	0.81451029553121	0.95	0.0943132253134139	1.06713023159783	0.607275843979144	0.0099	0.0194	0.0103	0.0017	0.156	0.0071	0.005	0.0801	7e-04	0.0837	0.1414	0.0226	0.0016	0.1286	0.0159	0.0027	0.0045	0.0013	0.0012	0.0409	0.018	0.0461	0.0859	0.0138	0.0966	0.001
11	rs117086176	118706709	0.83	0.81451029553121	0.95	0.0943132253134139	1.06000259476585	0.613032458563916	0.0099	0.0194	0.0102	0.0017	0.156	0.0071	0.0051	0.0802	7e-04	0.0838	0.1413	0.0224	0.0016	0.1287	0.0159	0.0027	0.0045	0.0013	0.0012	0.041	0.018	0.0459	0.086	0.0139	0.0966	0.001
11	rs2187490	118713180	0.83	0.81451029553121	0.95	0.0943132253134139	1.0432716677055	0.593512888276488	0.0099	0.0194	0.0102	0.0018	0.156	0.0071	0.0051	0.0804	7e-04	0.0838	0.1411	0.0222	0.0016	0.1288	0.016	0.0027	0.0045	0.0013	0.0012	0.0411	0.018	0.0456	0.0861	0.014	0.0966	0.001
11	rs4938561	118718485	0.83	0.81451029553121	0.95	0.0943132253134139	1.0334239094235	0.604258785631052	0.0099	0.0194	0.0102	0.0018	0.156	0.0071	0.0052	0.0805	7e-04	0.0838	0.141	0.0221	0.0016	0.1289	0.016	0.0028	0.0045	0.0013	0.0012	0.0412	0.018	0.0455	0.0861	0.014	0.0966	0.001
11	rs57719838	118724723	0.83	0.81451029553121	0.96	0.0801626552665664	1.02283431260496	0.614185321953066	0.0099	0.0194	0.0102	0.0018	0.1561	0.0072	0.0052	0.0805	7e-04	0.0838	0.141	0.0219	0.0016	0.1289	0.016	0.0028	0.0045	0.0013	0.0012	0.0412	0.018	0.0454	0.0861	0.014	0.0967	0.001
11	rs117223320	118727137	0.83	0.81451029553121	0.96	0.0801626552665664	1.01565523734156	0.603110369996261	0.0099	0.0194	0.0102	0.0018	0.1562	0.0072	0.0052	0.0805	7e-04	0.0838	0.141	0.0219	0.0016	0.1289	0.016	0.0028	0.0044	0.0012	0.0012	0.0412	0.018	0.0454	0.086	0.0141	0.0967	0.001
11	rs7933007	118730669	0.83	0.81451029553121	0.96	0.0801626552665664	1.00720523912854	0.595515291962389	0.0099	0.0194	0.0101	0.0018	0.1563	0.0072	0.0052	0.0805	7e-04	0.0838	0.141	0.0219	0.0016	0.1288	0.0161	0.0029	0.0044	0.0012	0.0012	0.0412	0.018	0.0453	0.086	0.0141	0.0967	0.001
11	rs117079831	118732181	0.83	0.81451029553121	0.96	0.0801626552665664	0.997068974887368	0.591654959917611	0.0099	0.0194	0.0101	0.0018	0.1563	0.0072	0.0052	0.0805	7e-04	0.0837	0.141	0.0219	0.0016	0.1288	0.0161	0.0029	0.0044	0.0012	0.0012	0.0411	0.018	0.0453	0.0859	0.0141	0.0967	0.001
11	rs12286723	118734640	0.83	0.81451029553121	0.96	0.0801626552665664	0.97981451839464	0.599238311216876	0.0099	0.0194	0.0101	0.0019	0.1563	0.0072	0.0052	0.0806	7e-04	0.0836	0.141	0.0219	0.0016	0.1288	0.0161	0.0029	0.0044	0.0012	0.0012	0.0411	0.018	0.0453	0.0858	0.0141	0.0967	0.001
11	rs4938576	118746769	0.83	0.81451029553121	0.96	0.0801626552665664	0.933965644287835	0.615338696786269	0.0099	0.0194	0.0103	0.0021	0.1567	0.0075	0.0055	0.0794	6e-04	0.0826	0.1418	0.0222	0.0017	0.1275	0.0165	0.0036	0.0044	0.0013	0.0017	0.041	0.0187	0.0452	0.0849	0.0145	0.0963	0.001
11	rs6589706	118747813	0.83	0.81451029553121	0.97	0.0677063307338505	0.883645752162968	0.696850736520847	0.0097	0.0196	0.0104	0.0023	0.1568	0.0077	0.0059	0.0788	6e-04	0.082	0.1405	0.0226	0.0017	0.1258	0.0172	0.0042	0.0046	0.0013	0.0018	0.0409	0.0199	0.0453	0.0846	0.0151	0.096	8e-04
11	rs10892306	118751326	0.83	0.81451029553121	0.97	0.0677063307338505	0.827039950320078	0.766752169282507	0.0095	0.0196	0.0106	0.0025	0.1576	0.0078	0.0061	0.0786	6e-04	0.0816	0.1397	0.0231	0.0016	0.1247	0.0176	0.0047	0.0047	0.0013	0.0019	0.0408	0.0202	0.0451	0.0844	0.0153	0.0958	7e-04
11	rs630923	118754353	0.83	0.81451029553121	0.97	0.0677063307338505	0.801293395635353	0.793983999756385	0.0094	0.0195	0.0108	0.0026	0.158	0.0079	0.0062	0.0785	6e-04	0.0815	0.1392	0.0234	0.0015	0.1241	0.0179	0.005	0.0049	0.0012	0.0019	0.0407	0.0203	0.045	0.0843	0.0154	0.0955	7e-04
11	rs3176905	118755630	0.83	0.81451029553121	0.97	0.0677063307338505	0.706306894475886	0.774338234074555	0.0093	0.0195	0.0109	0.0027	0.158	0.0076	0.0063	0.0783	6e-04	0.0813	0.1392	0.0235	0.0015	0.1243	0.0181	0.0051	0.0049	0.0013	0.002	0.0406	0.0203	0.0449	0.0842	0.0155	0.0954	7e-04
11	rs76109832	118755946	0.83	0.81451029553121	0.97	0.0677063307338505	0.678949322645448	0.73687198445977	0.0093	0.0195	0.0109	0.0027	0.1581	0.0075	0.0063	0.0784	6e-04	0.0816	0.1386	0.0235	0.0015	0.1244	0.0182	0.0052	0.0049	0.0013	0.002	0.0406	0.0203	0.0448	0.0842	0.0155	0.0953	7e-04
11	rs1623316	118757219	0.83	0.81451029553121	0.97	0.0677063307338505	0.582758106312533	0.658804821306815	0.0092	0.0194	0.011	0.0028	0.1581	0.007	0.0064	0.078	7e-04	0.0813	0.1386	0.0236	0.0015	0.125	0.0187	0.0054	0.0051	0.0014	0.002	0.0407	0.0203	0.0447	0.0837	0.0156	0.095	7e-04
11	rs3176912	118757788	0.83	0.81451029553121	0.97	0.0677063307338505	0.545964140669021	0.557750729119888	0.0092	0.0194	0.0111	0.0028	0.1584	0.0068	0.0064	0.078	7e-04	0.0813	0.1387	0.0236	0.0015	0.125	0.0188	0.0054	0.0051	0.0014	0.002	0.0406	0.0202	0.0446	0.0836	0.0157	0.0948	6e-04
11	rs566416	118759610	0.83	0.81451029553121	0.97	0.0677063307338505	0.542943406479757	0.539656093393542	0.0092	0.0195	0.0111	0.0029	0.1591	0.0061	0.0065	0.0779	7e-04	0.0813	0.1392	0.0236	0.0015	0.1253	0.0191	0.0055	0.0051	0.0015	0.0022	0.0404	0.02	0.0444	0.0831	0.0159	0.0943	6e-04
11	rs118020807	118759905	0.83	0.81451029553121	0.97	0.0677063307338505	0.541960095034001	0.538818080564019	0.0092	0.0195	0.0111	0.0029	0.1591	0.0061	0.0065	0.0779	7e-04	0.0813	0.1392	0.0236	0.0015	0.1253	0.0191	0.0055	0.0051	0.0015	0.0022	0.0404	0.02	0.0444	0.0831	0.0159	0.0943	6e-04
11	rs12363277	118763736	0.83	0.81451029553121	0.98	0.0568119256469769	0.543927559476359	0.532264863736401	0.009	0.0195	0.0111	0.0029	0.1596	0.0061	0.0065	0.0778	8e-04	0.0814	0.1396	0.0236	0.0015	0.1252	0.0191	0.0055	0.0051	0.0015	0.0022	0.0403	0.02	0.0443	0.0828	0.0159	0.0938	6e-04
11	rs3922	118765600	0.83	0.81451029553121	0.98	0.0568119256469769	0.537774097882585	0.521433653134669	0.0089	0.0195	0.0112	0.0029	0.1598	0.0061	0.0065	0.0777	8e-04	0.0814	0.1397	0.0236	0.0015	0.1252	0.0192	0.0055	0.0051	0.0015	0.0022	0.0403	0.0201	0.0443	0.0826	0.016	0.0937	6e-04
11	rs45627033	118766018	0.83	0.81451029553121	0.98	0.0568119256469769	0.532628192534353	0.504468240767327	0.0089	0.0195	0.0112	0.0029	0.1598	0.0061	0.0065	0.0776	8e-04	0.0814	0.1397	0.0236	0.0015	0.1252	0.0192	0.0055	0.0051	0.0015	0.0022	0.0402	0.0201	0.0442	0.0826	0.016	0.0938	6e-04
11	rs34123504	118771747	0.83	0.81451029553121	0.98	0.0568119256469769	0.501679010041225	0.493237574121191	0.0088	0.0195	0.0112	0.003	0.1599	0.0061	0.0066	0.0773	8e-04	0.0815	0.1399	0.0235	0.0015	0.1252	0.0192	0.0055	0.0051	0.0015	0.0022	0.0402	0.0202	0.0441	0.0824	0.016	0.094	6e-04
11	rs61730467	118772160	0.83	0.81451029553121	0.98	0.0568119256469769	0.500164280142524	0.500489055373391	0.0088	0.0195	0.0112	0.003	0.1599	0.0061	0.0066	0.0773	8e-04	0.0816	0.1399	0.0235	0.0015	0.1252	0.0192	0.0055	0.0051	0.0015	0.0022	0.0402	0.0202	0.0441	0.0824	0.016	0.094	6e-04
11	rs78780803	118772825	0.83	0.81451029553121	0.98	0.0568119256469769	0.497141424952995	0.503369734103132	0.0088	0.0195	0.0112	0.003	0.1599	0.0061	0.0066	0.0773	8e-04	0.0816	0.1399	0.0235	0.0015	0.1252	0.0192	0.0055	0.0051	0.0015	0.0022	0.0402	0.0202	0.0441	0.0824	0.016	0.094	6e-04
11	rs61900138	118782222	0.83	0.81451029553121	0.99	0.0473477484867341	0.465753507731995	0.496928347116607	0.0088	0.0195	0.0113	0.003	0.1603	0.0062	0.0066	0.0769	9e-04	0.0818	0.1401	0.0233	0.0016	0.1252	0.0192	0.0055	0.0051	0.0016	0.0023	0.0401	0.0204	0.0439	0.0821	0.0159	0.0938	6e-04
11	rs76160025	118782802	0.83	0.81451029553121	0.99	0.0473477484867341	0.462954898608808	0.489417562589733	0.0088	0.0195	0.0113	0.003	0.1603	0.0062	0.0066	0.0769	9e-04	0.0818	0.1401	0.0233	0.0016	0.1252	0.0192	0.0055	0.0051	0.0016	0.0023	0.0401	0.0204	0.0439	0.0821	0.0159	0.0938	6e-04
11	rs11602400	118787897	0.83	0.81451029553121	0.99	0.0473477484867341	0.438967606009486	0.463700501400909	0.0087	0.0195	0.0114	0.003	0.1606	0.0062	0.0066	0.0767	9e-04	0.0818	0.1402	0.0232	0.0016	0.1252	0.0192	0.0054	0.0051	0.0016	0.0023	0.0401	0.0204	0.0437	0.0819	0.0159	0.0938	6e-04
11	rs55938967	118792327	0.83	0.81451029553121	1	0.0391838568150044	0.366532337752871	0.375943519655592	0.0086	0.0195	0.0117	0.0031	0.162	0.0064	0.0068	0.0756	9e-04	0.0818	0.1407	0.0227	0.0018	0.1253	0.0192	0.0054	0.0052	0.0017	0.0023	0.04	0.0206	0.0429	0.0812	0.0159	0.0937	6e-04
11	rs73575428	118797003	0.83	0.81451029553121	1	0.0391838568150044	0.356868489779205	0.361799479870693	0.0086	0.0196	0.0117	0.0032	0.1623	0.0064	0.0068	0.0754	0.001	0.0818	0.1408	0.0226	0.0018	0.1254	0.0193	0.0054	0.0052	0.0017	0.0023	0.04	0.0206	0.0427	0.0811	0.0159	0.0937	6e-04
11	rs7101680	118799206	0.83	0.81451029553121	1	0.0391838568150044	0.354260727154158	0.356410209315853	0.0086	0.0196	0.0117	0.0032	0.1624	0.0064	0.0068	0.0753	0.001	0.0818	0.1408	0.0226	0.0018	0.1254	0.0193	0.0054	0.0052	0.0017	0.0024	0.04	0.0206	0.0427	0.081	0.0159	0.0937	7e-04
11	rs191378986	118799691	0.83	0.81451029553121	1	0.0391838568150044	0.352086285660613	0.356035074889477	0.0086	0.0196	0.0117	0.0032	0.1628	0.0064	0.0068	0.0753	0.001	0.0818	0.1408	0.0226	0.0018	0.1251	0.0192	0.0054	0.0052	0.0017	0.0024	0.04	0.0206	0.0426	0.081	0.0159	0.0937	7e-04
11	rs12793214	118800302	0.83	0.81451029553121	1	0.0391838568150044	0.353199162574082	0.357035683804713	0.0086	0.0196	0.0117	0.0032	0.1628	0.0064	0.0068	0.0753	0.001	0.0818	0.1408	0.0225	0.0018	0.1251	0.0192	0.0055	0.0052	0.0017	0.0024	0.04	0.0206	0.0426	0.081	0.0159	0.0937	7e-04
11	rs75210328	118801296	0.83	0.81451029553121	1.02	0.0262527243843747	0.344556293289629	0.328227830612835	0.0086	0.0196	0.0118	0.0032	0.1629	0.0064	0.0068	0.0752	0.001	0.0818	0.1409	0.0225	0.0018	0.1252	0.0192	0.0055	0.0052	0.0018	0.0024	0.04	0.0206	0.0425	0.0809	0.0158	0.0937	7e-04
11	rs59480472	118802386	0.83	0.81451029553121	1.02	0.0262527243843747	0.342778325310586	0.328472098675182	0.0085	0.0196	0.0118	0.0032	0.1629	0.0064	0.0068	0.0752	0.001	0.0819	0.1409	0.0225	0.0018	0.1252	0.0192	0.0055	0.0052	0.0018	0.0024	0.04	0.0206	0.0425	0.0809	0.0158	0.0937	7e-04
11	rs11600378	118803842	0.83	0.81451029553121	1.02	0.0262527243843747	0.339392531307792	0.321167317112758	0.0085	0.0196	0.0118	0.0032	0.1629	0.0064	0.0068	0.0751	0.001	0.0819	0.141	0.0225	0.0018	0.1252	0.0192	0.0055	0.0052	0.0018	0.0024	0.04	0.0205	0.0424	0.0808	0.0158	0.0937	7e-04
11	rs11217098	118809632	0.83	0.81451029553121	1.03	0.0212444876357053	0.326023980647194	0.314152251697365	0.0086	0.0196	0.0119	0.0033	0.163	0.0065	0.0068	0.0749	0.001	0.0821	0.1413	0.0224	0.0019	0.1251	0.0193	0.0055	0.0053	0.0018	0.0024	0.0399	0.0205	0.042	0.0806	0.0158	0.0937	7e-04
11	rs74891547	118811878	0.83	0.81451029553121	1.03	0.0212444876357053	0.317585156754953	0.291263381897018	0.0086	0.0197	0.0119	0.0033	0.163	0.0065	0.0069	0.0748	0.001	0.0822	0.1414	0.0223	0.0019	0.1251	0.0193	0.0055	0.0053	0.0018	0.0025	0.0398	0.0204	0.0418	0.0805	0.0158	0.0936	7e-04
11	rs586370	118816353	0.83	0.81451029553121	1.03	0.0212444876357053	0.302962368288899	0.222985403147802	0.0087	0.0199	0.0122	0.0035	0.1633	0.0068	0.007	0.0738	0.0011	0.0823	0.1421	0.022	0.0022	0.126	0.0195	0.0057	0.0055	0.0019	0.0027	0.039	0.0201	0.0408	0.0803	0.016	0.0926	8e-04
11	rs623500	118828942	0.83	0.81451029553121	1.03	0.0212444876357053	0.314082456047465	0.195932062599051	0.0088	0.02	0.0124	0.0036	0.1631	0.0068	0.0071	0.0737	0.0011	0.0824	0.142	0.022	0.0022	0.1264	0.0194	0.0057	0.0055	0.0019	0.0028	0.0387	0.0201	0.0403	0.0799	0.0162	0.0929	8e-04
11	rs4442562	118845813	0.83	0.81451029553121	1.03	0.0212444876357053	0.336024174364616	0.180878975749788	0.0088	0.0201	0.0125	0.0036	0.1626	0.0068	0.0072	0.0738	0.0011	0.0823	0.1419	0.022	0.0022	0.1269	0.0195	0.0056	0.0055	0.0019	0.0029	0.0386	0.02	0.0403	0.0797	0.0163	0.093	8e-04
11	rs45527340	118852526	0.83	0.81451029553121	1.03	0.0212444876357053	0.332673280098557	0.179668409768573	0.0088	0.0202	0.0126	0.0036	0.1624	0.0068	0.0072	0.0737	0.0011	0.0823	0.1419	0.022	0.0022	0.1269	0.0195	0.0057	0.0055	0.0019	0.0029	0.0386	0.02	0.0403	0.0796	0.0163	0.093	8e-04
11	rs11217112	118856920	0.83	0.81451029553121	1.03	0.0212444876357053	0.332827552007166	0.180071620677622	0.0088	0.0202	0.0126	0.0036	0.1623	0.0068	0.0072	0.0737	0.0011	0.0823	0.1419	0.022	0.0022	0.1269	0.0195	0.0057	0.0055	0.0019	0.0029	0.0386	0.02	0.0403	0.0796	0.0163	0.093	8e-04
11	rs659221	118863687	0.83	0.81451029553121	1.03	0.0212444876357053	0.334784886220867	0.178259627940025	0.0088	0.0202	0.0126	0.0036	0.1622	0.0069	0.0072	0.0737	0.0011	0.0824	0.142	0.022	0.0022	0.127	0.0196	0.0057	0.0055	0.0019	0.0029	0.0385	0.0201	0.0403	0.0796	0.0163	0.0929	8e-04
11	rs75048915	118867116	0.83	0.81451029553121	1.03	0.0212444876357053	0.334475436321482	0.174255717762222	0.0088	0.0202	0.0126	0.0036	0.1623	0.0069	0.0072	0.0737	0.0011	0.0824	0.142	0.022	0.0022	0.127	0.0196	0.0057	0.0055	0.0019	0.0029	0.0384	0.0201	0.0403	0.0796	0.0163	0.0928	8e-04
11	rs4938617	118867695	0.83	0.81451029553121	1.03	0.0212444876357053	0.334372319441713	0.175053977552171	0.0088	0.0202	0.0126	0.0036	0.1623	0.0069	0.0072	0.0737	0.0011	0.0824	0.142	0.022	0.0022	0.127	0.0196	0.0057	0.0055	0.0019	0.0029	0.0384	0.0201	0.0403	0.0796	0.0163	0.0928	8e-04
11	rs12786333	118869447	0.83	0.81451029553121	1.04	0.0170565984053636	0.332570452855232	0.175253740160843	0.0088	0.0202	0.0126	0.0036	0.1623	0.0069	0.0072	0.0737	0.0011	0.0824	0.1421	0.022	0.0022	0.1271	0.0195	0.0057	0.0054	0.0019	0.0029	0.0383	0.0201	0.0403	0.0796	0.0163	0.0927	8e-04
11	rs79146737	118878682	0.83	0.81451029553121	1.04	0.0170565984053636	0.326329328751516	0.168309385924453	0.0088	0.0202	0.0126	0.0036	0.1624	0.0069	0.0072	0.0735	0.0011	0.0824	0.1424	0.0219	0.0022	0.1272	0.0194	0.0056	0.0054	0.0019	0.0029	0.0384	0.0202	0.0403	0.0796	0.0163	0.0924	8e-04
11	rs10892321	118889114	0.83	0.81451029553121	1.04	0.0170565984053636	0.323890729172386	0.169394149205701	0.0088	0.0202	0.0126	0.0036	0.1624	0.0068	0.0072	0.0733	0.0011	0.0824	0.1426	0.0219	0.0022	0.1272	0.0193	0.0056	0.0054	0.0019	0.0029	0.0384	0.0202	0.0402	0.0796	0.0163	0.0924	8e-04
11	rs11217124	118889132	0.83	0.81451029553121	1.05	0.0135840880299916	0.323637258713304	0.169986864259469	0.0088	0.0202	0.0126	0.0036	0.1624	0.0068	0.0072	0.0733	0.0011	0.0824	0.1426	0.0219	0.0022	0.1272	0.0193	0.0056	0.0054	0.0019	0.0029	0.0384	0.0202	0.0402	0.0796	0.0163	0.0924	8e-04
11	rs3802884	118889810	0.83	0.81451029553121	1.05	0.0135840880299916	0.320452434942407	0.15894691087472	0.0088	0.0202	0.0126	0.0035	0.1624	0.0067	0.0072	0.0733	0.0011	0.0826	0.1426	0.0218	0.0022	0.1273	0.0192	0.0056	0.0051	0.0019	0.0029	0.0384	0.0202	0.0402	0.0796	0.0167	0.0925	8e-04
11	rs569	118894287	0.83	0.81451029553121	1.05	0.0135840880299916	0.323992146439638	0.152050501280167	0.0088	0.0201	0.0126	0.0036	0.1624	0.0067	0.0072	0.0734	0.001	0.0826	0.1425	0.0218	0.0021	0.1272	0.0192	0.0056	0.0046	0.0019	0.0029	0.0383	0.0202	0.0402	0.0795	0.0177	0.0925	8e-04
11	rs8192696	118895686	0.83	0.81451029553121	1.05	0.0135840880299916	0.320502858776627	0.152145535407837	0.0087	0.0201	0.0126	0.0036	0.1624	0.0067	0.0072	0.0734	0.001	0.0828	0.1425	0.0219	0.002	0.1268	0.0191	0.0056	0.0046	0.0019	0.0028	0.0383	0.0203	0.0403	0.0794	0.0177	0.0926	8e-04
11	rs73559193	118897472	0.83	0.81451029553121	1.05	0.0135840880299916	0.347968595430616	0.155772527731071	0.0087	0.0203	0.0126	0.0036	0.1623	0.0067	0.0072	0.0735	0.001	0.0829	0.1426	0.0219	0.002	0.1266	0.0191	0.0056	0.0046	0.0019	0.0028	0.0382	0.0203	0.0403	0.0792	0.0178	0.0925	8e-04
11	rs71482166	118899600	0.84	0.753316385445839	1.05	0.0135840880299916	0.243327724158662	0.108768377832217	0.0087	0.0216	0.0125	0.004	0.1615	0.0061	0.0074	0.0753	0.0011	0.0845	0.1434	0.0218	0.0021	0.1244	0.0189	0.0054	0.0044	0.0021	0.0028	0.0376	0.0202	0.0397	0.0777	0.0186	0.0922	0.0011
11	rs61902084	118899717	0.84	0.753316385445839	1.05	0.0135840880299916	0.242025058671032	0.102299748141799	0.0087	0.0217	0.0125	0.004	0.1613	0.0061	0.0074	0.0753	0.0011	0.0847	0.1434	0.0218	0.0021	0.1242	0.0189	0.0054	0.0044	0.0022	0.0028	0.0377	0.0202	0.0397	0.0777	0.0188	0.0921	0.0011
11	rs58412813	118900410	0.84	0.753316385445839	1.05	0.0135840880299916	0.294508246906809	0.102545696729776	0.0084	0.0224	0.0124	0.0043	0.161	0.0057	0.0076	0.0759	0.001	0.0863	0.1434	0.0213	0.0021	0.1236	0.019	0.0054	0.0043	0.0021	0.0028	0.0378	0.02	0.0391	0.0777	0.0189	0.0914	0.0012
11	rs76782444	118900494	0.84	0.753316385445839	1.05	0.0135840880299916	0.314481730668418	0.113506049421752	0.0085	0.0224	0.0123	0.0043	0.1609	0.0057	0.0076	0.0759	0.001	0.0865	0.1434	0.0211	0.0021	0.1236	0.019	0.0053	0.0043	0.0021	0.0028	0.0378	0.0199	0.039	0.0779	0.0188	0.0916	0.0012
11	rs3759012	118901262	0.85	0.695135765909148	1.05	0.0135840880299916	0.450103670477881	0.215336944165473	0.0086	0.0232	0.0118	0.0044	0.1604	0.005	0.0076	0.0765	8e-04	0.0876	0.1433	0.0195	0.002	0.1236	0.0191	0.0049	0.0041	0.0018	0.0026	0.0381	0.0197	0.0374	0.0812	0.0182	0.0926	0.001
11	rs11217129	118902841	0.85	0.695135765909148	1.06	0.0107295960273598	0.432187573496954	0.207882820614509	0.0086	0.0233	0.0118	0.0043	0.1603	0.005	0.0076	0.0764	8e-04	0.0878	0.1436	0.0195	0.002	0.1235	0.0191	0.005	0.0041	0.0018	0.0026	0.0381	0.0197	0.0372	0.0813	0.0182	0.0926	0.001
11	rs75629957	118904900	0.85	0.695135765909148	1.06	0.0107295960273598	0.431072420332397	0.20366263355854	0.0086	0.0233	0.0117	0.0043	0.1603	0.005	0.0076	0.0764	8e-04	0.0879	0.1437	0.0194	0.002	0.1235	0.0191	0.005	0.0041	0.0018	0.0026	0.0381	0.0197	0.0372	0.0813	0.0182	0.0926	0.001
11	rs35588561	118914998	0.85	0.695135765909148	1.06	0.0107295960273598	0.430134451080492	0.223202115815338	0.0086	0.0233	0.0117	0.0043	0.1602	0.005	0.0076	0.0764	8e-04	0.088	0.144	0.0193	0.002	0.1236	0.0191	0.0049	0.0041	0.0016	0.0025	0.0381	0.0197	0.0371	0.0816	0.0181	0.0925	0.001
11	rs45510602	118917587	0.85	0.695135765909148	1.06	0.0107295960273598	0.431952685827201	0.215444059008505	0.0086	0.0233	0.0117	0.0043	0.1602	0.005	0.0076	0.0764	8e-04	0.088	0.144	0.0192	0.002	0.1237	0.0191	0.0049	0.004	0.0016	0.0025	0.0381	0.0197	0.0373	0.0817	0.0181	0.0924	0.001
11	rs568922	118919206	0.85	0.695135765909148	1.06	0.0107295960273598	0.428963413672467	0.21309159484377	0.0086	0.0233	0.0117	0.0043	0.1602	0.005	0.0076	0.0764	8e-04	0.088	0.1441	0.0192	0.002	0.1237	0.0191	0.0049	0.004	0.0016	0.0025	0.0381	0.0197	0.0373	0.0817	0.0181	0.0924	0.001
11	rs45570644	118923269	0.85	0.695135765909148	1.06	0.0107295960273598	0.430779196183529	0.21181203192158	0.0086	0.0233	0.0116	0.0043	0.1602	0.005	0.0076	0.0764	8e-04	0.088	0.1442	0.0191	0.002	0.1237	0.019	0.0049	0.004	0.0016	0.0025	0.038	0.0197	0.0372	0.0818	0.018	0.0924	0.0011
11	rs116918781	118924723	0.85	0.695135765909148	1.06	0.0107295960273598	0.436485372899251	0.214052936535515	0.0086	0.0233	0.0116	0.0043	0.1602	0.005	0.0076	0.0764	8e-04	0.088	0.1442	0.0191	0.002	0.1237	0.019	0.005	0.004	0.0016	0.0025	0.038	0.0197	0.0372	0.0818	0.018	0.0925	0.0012
11	rs12796218	118927371	0.85	0.695135765909148	1.06	0.0107295960273598	0.43861257569181	0.218235188306108	0.0086	0.0233	0.0116	0.0043	0.1601	0.005	0.0076	0.0764	8e-04	0.088	0.1442	0.0191	0.002	0.1237	0.019	0.005	0.004	0.0016	0.0025	0.038	0.0197	0.0372	0.0818	0.018	0.0925	0.0012
11	rs1784302	118940957	0.85	0.695135765909148	1.06	0.0107295960273598	0.445561217484336	0.229954083976979	0.0086	0.0233	0.0116	0.0043	0.1601	0.005	0.0076	0.0764	8e-04	0.088	0.1442	0.0191	0.002	0.1237	0.019	0.005	0.004	0.0016	0.0025	0.038	0.0197	0.0372	0.0819	0.018	0.0925	0.0013
11	rs72997349	118945502	0.85	0.695135765909148	1.06	0.0107295960273598	0.448307891167293	0.217912532524193	0.0086	0.0233	0.0116	0.0043	0.1601	0.005	0.0076	0.0764	8e-04	0.088	0.1442	0.019	0.002	0.1237	0.019	0.005	0.004	0.0016	0.0025	0.038	0.0197	0.0372	0.0819	0.018	0.0925	0.0014
11	rs540261	118947634	0.85	0.695135765909148	1.06	0.0107295960273598	0.451182830543081	0.222768759221642	0.0086	0.0233	0.0116	0.0043	0.1601	0.005	0.0076	0.0764	8e-04	0.088	0.1442	0.019	0.002	0.1237	0.019	0.005	0.004	0.0016	0.0025	0.038	0.0197	0.0372	0.0819	0.018	0.0925	0.0014
11	rs1177562	118949331	0.85	0.695135765909148	1.06	0.0107295960273598	0.457442794734895	0.222227450416585	0.0087	0.0233	0.0116	0.0043	0.1602	0.005	0.0076	0.0765	8e-04	0.0881	0.1441	0.019	0.002	0.1235	0.019	0.005	0.004	0.0016	0.0025	0.038	0.0197	0.0372	0.082	0.018	0.0925	0.0014
11	rs11558589	118949880	0.85	0.695135765909148	1.06	0.0107295960273598	0.457986509033698	0.227441694554752	0.0087	0.0233	0.0116	0.0043	0.1602	0.005	0.0076	0.0765	8e-04	0.0881	0.1442	0.019	0.002	0.1235	0.019	0.005	0.004	0.0016	0.0025	0.038	0.0197	0.0372	0.0819	0.018	0.0924	0.0014
11	rs15818	118952173	0.85	0.695135765909148	1.06	0.0107295960273598	0.453405087012001	0.229844663708658	0.0088	0.0233	0.0116	0.0043	0.1602	0.005	0.0077	0.0769	7e-04	0.088	0.1444	0.0189	0.0019	0.1233	0.019	0.005	0.0041	0.0016	0.0025	0.038	0.0197	0.0371	0.0817	0.0179	0.0923	0.0014
11	rs4614	118952371	0.85	0.695135765909148	1.06	0.0107295960273598	0.447829612514005	0.230282445948901	0.0088	0.0233	0.0115	0.0043	0.1602	0.005	0.0077	0.0769	7e-04	0.088	0.1444	0.0189	0.002	0.1233	0.019	0.0051	0.0041	0.0016	0.0025	0.038	0.0197	0.0371	0.0817	0.0179	0.0923	0.0014
11	rs7952138	118953952	0.85	0.695135765909148	1.06	0.0107295960273598	0.459256404748934	0.2398703721829	0.0088	0.0234	0.0115	0.0043	0.1601	0.005	0.0077	0.077	7e-04	0.0879	0.1444	0.0189	0.002	0.1233	0.0189	0.0051	0.0041	0.0016	0.0024	0.038	0.0197	0.037	0.0819	0.0179	0.0923	0.0014
11	rs549893	118959732	0.85	0.695135765909148	1.06	0.0107295960273598	0.462347594837665	0.226461027254061	0.0091	0.0236	0.0112	0.0043	0.1595	0.0051	0.008	0.0766	7e-04	0.0882	0.145	0.0189	0.002	0.1232	0.0189	0.0053	0.0044	0.0015	0.0024	0.038	0.02	0.0366	0.0817	0.018	0.0919	0.0013
11	rs28990987	118962804	0.85	0.695135765909148	1.06	0.0107295960273598	0.559189482575595	0.28025007722572	0.0093	0.0244	0.0112	0.0042	0.1579	0.0051	0.0087	0.0767	5e-04	0.0885	0.1449	0.0187	0.0018	0.1243	0.0189	0.0055	0.0048	0.0014	0.002	0.0383	0.02	0.0353	0.0816	0.0174	0.0927	0.0012
11	rs643788	118967758	0.86	0.639923359357885	1.06	0.0107295960273598	0.682952866816424	0.32578808096915	0.0095	0.025	0.0111	0.0041	0.1566	0.0051	0.0092	0.0766	5e-04	0.0887	0.1447	0.0185	0.0019	0.125	0.0189	0.0057	0.0052	0.0015	0.0018	0.0386	0.0199	0.0343	0.0814	0.0169	0.0933	0.0012
11	rs112233726	118973990	0.86	0.639923359357885	1.06	0.0107295960273598	0.675101366292321	0.317533115843343	0.0095	0.025	0.0112	0.0041	0.1566	0.0051	0.0092	0.0766	5e-04	0.0886	0.1449	0.0184	0.002	0.1254	0.0189	0.0057	0.0053	0.0015	0.0018	0.0386	0.0199	0.0342	0.081	0.0169	0.0935	0.0011
11	rs599385	118974485	0.86	0.639923359357885	1.06	0.0107295960273598	0.674376439450126	0.316928604656389	0.0095	0.025	0.0112	0.0041	0.1566	0.0051	0.0092	0.0766	5e-04	0.0886	0.1449	0.0184	0.002	0.1255	0.0189	0.0057	0.0053	0.0015	0.0018	0.0386	0.0199	0.0342	0.081	0.0169	0.0935	0.0011
11	rs2239896	118983434	0.86	0.639923359357885	1.06	0.0107295960273598	0.704310398903539	0.322017050540141	0.0096	0.0251	0.0112	0.0041	0.1565	0.0051	0.0092	0.0766	5e-04	0.0885	0.145	0.0183	0.002	0.1256	0.0188	0.0057	0.0053	0.0015	0.0018	0.0386	0.0199	0.0341	0.0809	0.0169	0.0936	0.0011
11	rs682795	118983681	0.86	0.639923359357885	1.06	0.0107295960273598	0.704532107497564	0.322138494996143	0.0096	0.0251	0.0112	0.0041	0.1565	0.0051	0.0092	0.0766	5e-04	0.0885	0.145	0.0183	0.002	0.1256	0.0188	0.0057	0.0053	0.0015	0.0018	0.0386	0.0199	0.0341	0.0809	0.0169	0.0936	0.0011
11	rs117558216	118989186	0.86	0.639923359357885	1.08	0.00652609165390683	0.725735621884995	0.321045980633058	0.0096	0.0251	0.0112	0.0041	0.1566	0.0051	0.0093	0.0766	5e-04	0.0884	0.145	0.0183	0.002	0.1256	0.0188	0.0057	0.0053	0.0015	0.0018	0.0386	0.0199	0.0341	0.0808	0.0169	0.0936	0.0011
11	rs512703	119005088	0.86	0.639923359357885	1.09	0.00502393591369278	0.754590547763027	0.31971217204012	0.0096	0.0252	0.0112	0.0041	0.1565	0.005	0.0093	0.0766	5e-04	0.0881	0.1451	0.0184	0.0021	0.1256	0.0188	0.0057	0.0053	0.0015	0.0018	0.0387	0.02	0.034	0.0807	0.0169	0.0935	0.0011
11	rs79487987	119006788	0.86	0.639923359357885	1.09	0.00502393591369278	0.756877554473398	0.319469837439548	0.0096	0.0252	0.0112	0.0041	0.1565	0.005	0.0093	0.0766	5e-04	0.0881	0.1451	0.0184	0.0021	0.1256	0.0188	0.0057	0.0053	0.0015	0.0018	0.0387	0.02	0.034	0.0807	0.0169	0.0935	0.0011
11	rs4301800	119019520	0.86	0.639923359357885	1.09	0.00502393591369278	0.803954067258569	0.324205110345944	0.0096	0.0252	0.0112	0.0041	0.1565	0.005	0.0093	0.0766	5e-04	0.088	0.1451	0.0184	0.0021	0.1259	0.0188	0.0057	0.0053	0.0014	0.0019	0.0387	0.02	0.034	0.0806	0.0169	0.0936	7e-04
11	rs117011257	119021857	0.86	0.639923359357885	1.09	0.00502393591369278	0.81431974636358	0.324813677246017	0.0097	0.0252	0.0112	0.0041	0.1565	0.005	0.0093	0.0766	5e-04	0.088	0.1451	0.0184	0.0021	0.1259	0.0188	0.0057	0.0053	0.0014	0.0019	0.0387	0.02	0.034	0.0806	0.017	0.0936	7e-04
11	rs485030	119029849	0.86	0.639923359357885	1.09	0.00502393591369278	0.917338975445114	0.353786640391894	0.01	0.0255	0.0112	0.0043	0.1565	0.0052	0.0097	0.0766	5e-04	0.0874	0.1447	0.0182	0.0023	0.1259	0.0189	0.0058	0.0055	0.0014	0.0018	0.0386	0.0199	0.0334	0.0806	0.0171	0.0937	7e-04
11	rs76626869	119038627	0.86	0.639923359357885	1.09	0.00502393591369278	0.996897534713728	0.363684858623505	0.0102	0.0256	0.0112	0.0044	0.1561	0.0052	0.0099	0.0767	5e-04	0.0874	0.1446	0.0181	0.0024	0.1262	0.0189	0.0058	0.0056	0.0014	0.0018	0.0385	0.0197	0.0331	0.0802	0.0172	0.0938	7e-04
11	rs643423	119043656	0.86	0.639923359357885	1.09	0.00502393591369278	1.01004743607252	0.376578502051919	0.0103	0.0257	0.0113	0.0045	0.156	0.0052	0.01	0.0768	5e-04	0.0873	0.1445	0.0181	0.0024	0.1264	0.0189	0.0059	0.0056	0.0015	0.0019	0.0385	0.0197	0.0329	0.0801	0.0172	0.0938	7e-04
11	rs4245191	119052826	0.86	0.639923359357885	1.09	0.00502393591369278	1.07843270530103	0.388956147064586	0.0103	0.0258	0.0113	0.0045	0.1558	0.0053	0.0101	0.0768	5e-04	0.0872	0.1445	0.018	0.0024	0.1264	0.0188	0.0059	0.0057	0.0014	0.0018	0.0385	0.0197	0.0328	0.08	0.0173	0.094	6e-04
11	rs10790286	119054488	0.86	0.639923359357885	1.09	0.00502393591369278	1.10126952181279	0.394478596258916	0.0103	0.0258	0.0113	0.0045	0.1559	0.0053	0.0101	0.0768	5e-04	0.087	0.1443	0.0179	0.0024	0.1264	0.0189	0.0059	0.0057	0.0015	0.0018	0.0385	0.0197	0.0328	0.0801	0.0173	0.094	6e-04
11	rs45612531	119056681	0.86	0.639923359357885	1.09	0.00502393591369278	1.12159874369748	0.397828169227205	0.0104	0.0258	0.0113	0.0045	0.1561	0.0053	0.0101	0.0769	5e-04	0.087	0.144	0.0179	0.0024	0.1264	0.0189	0.0059	0.0057	0.0015	0.0018	0.0385	0.0197	0.0328	0.0802	0.0173	0.094	6e-04
11	rs1815811	119059404	0.86	0.639923359357885	1.09	0.00502393591369278	1.15341279752108	0.398731310189583	0.0104	0.0259	0.0113	0.0045	0.1562	0.0053	0.0102	0.0768	5e-04	0.0869	0.1435	0.018	0.0024	0.1265	0.0189	0.0059	0.0057	0.0016	0.0018	0.0385	0.0197	0.0328	0.0802	0.0173	0.0941	7e-04
11	rs45535039	119060963	0.86	0.639923359357885	1.09	0.00502393591369278	1.22161247106656	0.414039727461123	0.0104	0.0259	0.0113	0.0046	0.1561	0.0054	0.0103	0.077	5e-04	0.087	0.1435	0.018	0.0022	0.1264	0.019	0.0059	0.0058	0.0015	0.0017	0.0386	0.0198	0.0328	0.08	0.0173	0.0941	6e-04
11	rs2301574	119063908	0.86	0.639923359357885	1.09	0.00502393591369278	1.24221848463381	0.425820415342232	0.0105	0.0259	0.0112	0.0045	0.156	0.0054	0.0103	0.0774	5e-04	0.0871	0.1434	0.0179	0.0022	0.1263	0.019	0.0059	0.0058	0.0015	0.0017	0.0385	0.0199	0.0328	0.0797	0.0173	0.0941	6e-04
11	rs4936467	119086629	0.86	0.639923359357885	1.09	0.00502393591369278	1.3895246679061	0.454585070589994	0.0105	0.026	0.0111	0.0046	0.1557	0.0054	0.0106	0.0774	5e-04	0.087	0.1434	0.0179	0.0022	0.1264	0.0189	0.006	0.0059	0.0015	0.0016	0.0385	0.02	0.0327	0.0798	0.0173	0.0941	6e-04
11	rs76928939	119093545	0.86	0.639923359357885	1.09	0.00502393591369278	1.4543957439162	0.457127239519152	0.0106	0.0261	0.011	0.0046	0.1557	0.0054	0.0106	0.0774	5e-04	0.087	0.1434	0.0179	0.0022	0.1265	0.0189	0.006	0.0059	0.0015	0.0016	0.0385	0.0199	0.0325	0.0798	0.0173	0.0941	6e-04
11	rs4938642	119099906	0.86	0.639923359357885	1.09	0.00502393591369278	1.47439892920362	0.460477868587336	0.0106	0.0261	0.011	0.0046	0.1557	0.0054	0.0106	0.0773	5e-04	0.087	0.1434	0.0179	0.0022	0.1266	0.0189	0.006	0.0059	0.0015	0.0016	0.0385	0.02	0.0325	0.0798	0.0173	0.094	6e-04
11	rs7113047	119108112	0.86	0.639923359357885	1.08	0.00652609165390683	1.50967006035082	0.460477868587336	0.0106	0.0261	0.011	0.0045	0.1557	0.0054	0.0107	0.0773	5e-04	0.087	0.1435	0.0179	0.0021	0.1266	0.0189	0.006	0.0059	0.0015	0.0016	0.0385	0.02	0.0325	0.0798	0.0173	0.094	6e-04
11	rs2511854	119146659	0.86	0.639923359357885	1.08	0.00652609165390683	1.62523594634288	0.464776018810873	0.0109	0.0264	0.011	0.0046	0.1554	0.0054	0.0108	0.077	5e-04	0.0869	0.1435	0.0179	0.0022	0.1266	0.0188	0.006	0.006	0.0014	0.0016	0.0384	0.0199	0.0325	0.0796	0.0174	0.0939	6e-04
11	rs117804312	119172914	0.86	0.639923359357885	1.08	0.00652609165390683	1.6048194189583	0.489417562589733	0.011	0.0265	0.0111	0.0047	0.1554	0.0055	0.0109	0.0769	5e-04	0.0869	0.1436	0.0179	0.0022	0.1266	0.0188	0.006	0.006	0.0014	0.0016	0.0383	0.0199	0.0323	0.0795	0.0173	0.0939	6e-04
11	rs2509671	119175075	0.86	0.639923359357885	1.08	0.00652609165390683	1.59628846597088	0.490780977802195	0.011	0.0265	0.0111	0.0047	0.1554	0.0056	0.0109	0.0769	5e-04	0.0869	0.1436	0.018	0.0022	0.1266	0.0188	0.006	0.006	0.0014	0.0016	0.0383	0.0199	0.0323	0.0794	0.0173	0.0939	6e-04
11	rs3829261	119176499	0.86	0.639923359357885	1.08	0.00652609165390683	1.60986340251764	0.496928347116607	0.011	0.0265	0.0111	0.0047	0.1554	0.0056	0.011	0.0768	5e-04	0.0868	0.1436	0.0179	0.0022	0.1265	0.0188	0.006	0.006	0.0015	0.0016	0.0383	0.0199	0.0323	0.0794	0.0173	0.0938	6e-04
11	rs7914	119180316	0.86	0.639923359357885	1.08	0.00652609165390683	2.02640670953402	0.62443929620335	0.0115	0.0269	0.0115	0.0054	0.1547	0.0061	0.012	0.0763	6e-04	0.0853	0.1437	0.0184	0.0024	0.1264	0.0186	0.0062	0.0063	0.0017	0.0016	0.0379	0.0201	0.031	0.0792	0.0176	0.0931	7e-04
11	rs2510146	119181674	0.86	0.639923359357885	1.08	0.00652609165390683	2.02328509198333	0.6308138250199	0.0115	0.0269	0.0116	0.0054	0.1546	0.0062	0.012	0.0761	6e-04	0.0854	0.1437	0.0184	0.0024	0.1263	0.0186	0.0062	0.0063	0.0017	0.0017	0.0379	0.02	0.0309	0.0793	0.0176	0.0931	7e-04
11	rs34587557	119185677	0.86	0.639923359357885	1.08	0.00652609165390683	2.0381270351414	0.6599771832724	0.0116	0.027	0.0116	0.0054	0.1546	0.0062	0.0121	0.0761	7e-04	0.0853	0.1437	0.0184	0.0025	0.1263	0.0183	0.0062	0.0063	0.0017	0.0017	0.0379	0.0201	0.0308	0.0793	0.0176	0.093	8e-04
11	rs71484135	119189132	0.86	0.639923359357885	1.08	0.00652609165390683	2.0692661815196	0.673199052256492	0.0117	0.027	0.0117	0.0054	0.1545	0.0062	0.0121	0.076	7e-04	0.0853	0.1437	0.0183	0.0025	0.1262	0.0182	0.0063	0.0063	0.0017	0.0017	0.0379	0.0201	0.0308	0.0793	0.0175	0.0929	8e-04
11	rs2511848	119201699	0.86	0.639923359357885	1.08	0.00652609165390683	2.32339584084243	0.778745512630048	0.0119	0.0272	0.0118	0.0055	0.154	0.0063	0.0124	0.0757	8e-04	0.0852	0.1437	0.0181	0.0027	0.1261	0.0181	0.0064	0.0065	0.0019	0.0018	0.0379	0.0203	0.0305	0.0794	0.0174	0.0925	9e-04
11	rs12795576	119205830	0.86	0.639923359357885	1.08	0.00652609165390683	2.38180846101358	0.789253317016816	0.0119	0.0273	0.0118	0.0056	0.1538	0.0063	0.0125	0.0756	8e-04	0.0851	0.144	0.018	0.0027	0.1261	0.0182	0.0064	0.0065	0.0019	0.0018	0.0378	0.0204	0.0305	0.0794	0.0174	0.0924	9e-04
11	rs2511841	119206375	0.86	0.639923359357885	1.07	0.00840387427400822	2.36830589090837	0.792609954370469	0.0119	0.0273	0.0118	0.0056	0.154	0.0064	0.0125	0.0756	9e-04	0.085	0.144	0.0179	0.0027	0.1262	0.0181	0.0064	0.0065	0.0019	0.0018	0.0378	0.0204	0.0305	0.0793	0.0174	0.0923	9e-04
11	rs6649	119207928	0.86	0.639923359357885	1.07	0.00840387427400822	2.39227491401368	0.835900392712473	0.0119	0.0273	0.0119	0.0056	0.1539	0.0064	0.0125	0.0756	9e-04	0.085	0.144	0.018	0.0027	0.1261	0.0182	0.0064	0.0065	0.0019	0.0018	0.0377	0.0204	0.0305	0.0794	0.0174	0.0922	9e-04
11	rs2509656	119208576	0.86	0.639923359357885	1.07	0.00840387427400822	2.4108914219161	0.887002095320393	0.0119	0.0273	0.0119	0.0056	0.1539	0.0064	0.0125	0.0755	9e-04	0.085	0.144	0.018	0.0027	0.126	0.0182	0.0064	0.0065	0.0019	0.0018	0.0377	0.0204	0.0305	0.0794	0.0174	0.0922	9e-04
11	rs948414	119214798	0.86	0.639923359357885	1.07	0.00840387427400822	3.06842545903463	1.55745361238813	0.0128	0.0293	0.0122	0.0073	0.1487	0.0073	0.0138	0.0701	0.0015	0.0849	0.1422	0.0197	0.0042	0.1237	0.0195	0.0086	0.0075	0.0028	0.003	0.037	0.0209	0.0289	0.0794	0.0181	0.0889	0.0017
11	rs35885438	119215046	0.87	0.587631181685492	1.07	0.00840387427400822	3.15863715120309	1.8289013335612	0.0133	0.0301	0.012	0.0073	0.1476	0.0074	0.0136	0.0695	0.0015	0.0846	0.142	0.0197	0.0044	0.1231	0.0197	0.0088	0.0075	0.0029	0.0032	0.037	0.0219	0.0281	0.0799	0.018	0.0888	0.0019
11	rs10790289	119215165	0.87	0.587631181685492	1.07	0.00840387427400822	3.07083653022873	1.91148695675361	0.0136	0.0305	0.012	0.0072	0.1473	0.0075	0.0135	0.0691	0.0016	0.0845	0.1418	0.0197	0.0045	0.1228	0.0197	0.0088	0.0074	0.003	0.0033	0.037	0.0224	0.0278	0.0803	0.0181	0.0888	0.002
11	rs12421909	119215901	0.87	0.587631181685492	1.07	0.00840387427400822	3.46764658095978	2.36512012055365	0.0146	0.0315	0.012	0.0075	0.1477	0.0076	0.0136	0.0678	0.0017	0.0843	0.1412	0.019	0.0047	0.1231	0.02	0.009	0.0071	0.003	0.0036	0.0374	0.0232	0.0256	0.081	0.0174	0.0884	0.0023
11	rs3814762	119216504	0.87	0.587631181685492	1.07	0.00840387427400822	4.52030249375136	2.94919837255413	0.0154	0.0322	0.0123	0.0077	0.1473	0.0075	0.0139	0.0673	0.0018	0.0839	0.1411	0.0184	0.0048	0.1236	0.0198	0.0089	0.0068	0.003	0.0037	0.0372	0.0237	0.0242	0.0823	0.017	0.0877	0.0024
11	rs7358397	119221078	0.87	0.587631181685492	1.07	0.00840387427400822	4.89013805872901	3.0988520783813	0.0163	0.0321	0.0123	0.0076	0.1475	0.0074	0.0141	0.0672	0.0018	0.084	0.1417	0.0182	0.0048	0.1237	0.0197	0.0089	0.0067	0.003	0.0038	0.0374	0.024	0.0238	0.0825	0.017	0.0865	0.0025
11	rs10892353	119221449	0.87	0.587631181685492	1.07	0.00840387427400822	4.90479095282963	3.0994190058222	0.0163	0.0321	0.0123	0.0076	0.1475	0.0074	0.0141	0.0672	0.0018	0.084	0.1416	0.0182	0.0048	0.1237	0.0198	0.0089	0.0067	0.003	0.0038	0.0374	0.024	0.0238	0.0825	0.017	0.0865	0.0025
11	rs45578848	119228834	0.87	0.587631181685492	1.07	0.00840387427400822	5.13847841316284	3.12853589186369	0.0165	0.0322	0.0123	0.0076	0.1476	0.0074	0.0142	0.0673	0.0018	0.084	0.1416	0.0182	0.0048	0.1238	0.0198	0.0088	0.0067	0.003	0.0038	0.0374	0.024	0.0237	0.0825	0.017	0.0861	0.0025
11	rs7937208	119229374	0.87	0.587631181685492	1.07	0.00840387427400822	5.20615663873644	3.17359046515967	0.0166	0.0322	0.0123	0.0076	0.1474	0.0074	0.0142	0.0673	0.0019	0.0839	0.1416	0.0182	0.0048	0.1238	0.0198	0.0088	0.0067	0.003	0.0039	0.0374	0.024	0.0237	0.0826	0.017	0.0859	0.0025
11	Affx-4319464	119229758	0.87	0.587631181685492	1.07	0.00840387427400822	5.27433551511124	3.21605554173846	0.0166	0.0322	0.0123	0.0076	0.1474	0.0074	0.0142	0.0673	0.0019	0.0839	0.1415	0.0182	0.0048	0.1238	0.0198	0.0088	0.0067	0.003	0.0039	0.0374	0.024	0.0237	0.0826	0.017	0.0858	0.0025
11	rs59969944	119233110	0.87	0.587631181685492	1.07	0.00840387427400822	5.74264066621691	3.3369375548881	0.0169	0.0323	0.0123	0.0078	0.1475	0.0073	0.0144	0.0673	0.0019	0.0837	0.1413	0.0181	0.0048	0.1235	0.0197	0.0087	0.0066	0.003	0.004	0.0375	0.0241	0.0236	0.0829	0.0169	0.0856	0.0026
11	rs11217256	119236590	0.87	0.587631181685492	1.07	0.00840387427400822	5.88918755134256	3.38610198805944	0.0172	0.0324	0.0123	0.0078	0.1478	0.0073	0.0144	0.0674	0.0019	0.0834	0.1416	0.018	0.0048	0.1231	0.0196	0.0086	0.0065	0.0031	0.004	0.0373	0.0244	0.0236	0.0829	0.0166	0.0857	0.0026
11	rs45628335	119239071	0.87	0.587631181685492	1.07	0.00840387427400822	5.82987062219107	3.32760829917087	0.0175	0.0324	0.0124	0.0078	0.148	0.0072	0.0143	0.0675	0.002	0.0832	0.1416	0.0184	0.0047	0.1219	0.0197	0.0084	0.0064	0.0032	0.0041	0.0373	0.0246	0.0238	0.0829	0.0166	0.0859	0.0026
11	rs7945115	119240456	0.87	0.587631181685492	1.07	0.00840387427400822	5.81386625318897	3.233892989481	0.0177	0.0324	0.0125	0.0078	0.1481	0.0072	0.0143	0.0676	0.002	0.083	0.1416	0.0185	0.0047	0.1212	0.02	0.0084	0.0064	0.0032	0.0041	0.0373	0.0247	0.024	0.0829	0.0166	0.0859	0.0026
11	rs33929148	119243670	0.87	0.587631181685492	1.07	0.00840387427400822	5.76695749903635	3.49497162003027	0.0179	0.0323	0.0126	0.0078	0.1479	0.0073	0.0142	0.0689	0.002	0.0828	0.142	0.018	0.0047	0.1214	0.0193	0.0084	0.0064	0.0032	0.0041	0.0371	0.0248	0.024	0.0831	0.016	0.0857	0.0026
11	rs587985	119244095	0.87	0.587631181685492	1.07	0.00840387427400822	5.75501995332815	3.4899982878202	0.0179	0.0323	0.0126	0.0078	0.1479	0.0073	0.0142	0.0689	0.002	0.0828	0.142	0.018	0.0047	0.1214	0.0193	0.0084	0.0064	0.0032	0.0041	0.0372	0.0248	0.024	0.0831	0.0159	0.0858	0.0026
11	rs2115645	119249488	0.87	0.587631181685492	1.07	0.00840387427400822	5.68886863169949	3.45463120521984	0.0179	0.0323	0.0126	0.0077	0.148	0.0072	0.0142	0.0691	0.0021	0.0829	0.1419	0.018	0.0047	0.1214	0.0194	0.0083	0.0064	0.0032	0.0041	0.0372	0.0249	0.024	0.0833	0.0159	0.0856	0.0023
11	rs512608	119253797	0.87	0.587631181685492	1.07	0.00840387427400822	5.68678560472324	3.48464316650604	0.0179	0.0323	0.0126	0.0077	0.148	0.0072	0.0142	0.0691	0.0021	0.0829	0.1419	0.018	0.0047	0.1213	0.0193	0.0083	0.0064	0.0032	0.0041	0.0372	0.0249	0.024	0.0833	0.0159	0.0856	0.0023
11	rs11217272	119279939	0.88	0.538208189821859	1.07	0.00840387427400822	5.20207547363674	3.79555210616514	0.019	0.0325	0.0123	0.0076	0.1478	0.0069	0.0137	0.0704	0.0021	0.0843	0.1425	0.0184	0.0045	0.118	0.0186	0.008	0.0063	0.003	0.004	0.0381	0.0256	0.0233	0.0844	0.0153	0.0858	0.0021
11	rs45506295	119294471	0.88	0.538208189821859	1.07	0.00840387427400822	5.18138977960011	3.74526163114919	0.019	0.0325	0.0123	0.0076	0.1478	0.0069	0.0137	0.0704	0.0021	0.0843	0.1426	0.0184	0.0045	0.1181	0.0186	0.008	0.0063	0.003	0.004	0.0381	0.0256	0.0233	0.0844	0.0153	0.0858	0.0021
11	rs3910017	119295082	0.88	0.538208189821859	1.06	0.0107295960273598	5.18182659988026	3.74179563168059	0.019	0.0325	0.0123	0.0076	0.1478	0.0068	0.0137	0.0704	0.0021	0.0843	0.1426	0.0184	0.0045	0.1181	0.0186	0.008	0.0063	0.003	0.004	0.0381	0.0256	0.0233	0.0844	0.0153	0.0858	0.0021
11	rs12417523	119299408	0.88	0.538208189821859	1.06	0.0107295960273598	5.18590400884532	3.73332445303858	0.019	0.0325	0.0123	0.0076	0.1478	0.0068	0.0137	0.0705	0.0021	0.0844	0.1426	0.0184	0.0045	0.1181	0.0185	0.008	0.0063	0.003	0.004	0.0381	0.0256	0.0233	0.0844	0.0153	0.0858	0.0021
11	rs77564141	119302513	0.88	0.538208189821859	1.06	0.0107295960273598	5.12467752678929	3.74102545032603	0.019	0.0325	0.0123	0.0075	0.148	0.0068	0.0136	0.0706	0.0021	0.0844	0.1427	0.0184	0.0045	0.1182	0.0185	0.0079	0.0062	0.003	0.004	0.0379	0.0255	0.0233	0.0843	0.0153	0.0857	0.002
11	rs61898858	119304622	0.88	0.538208189821859	1.05	0.0135840880299916	5.07622668679302	3.71581023173114	0.019	0.0325	0.0123	0.0075	0.1482	0.0068	0.0136	0.0707	0.0021	0.0845	0.1427	0.0184	0.0044	0.1183	0.0185	0.0079	0.0062	0.003	0.004	0.0378	0.0255	0.0233	0.0843	0.0153	0.0857	0.002
11	rs78728789	119309600	0.88	0.538208189821859	1.04	0.0170565984053636	5.05739826297627	3.70484372976136	0.019	0.0325	0.0123	0.0075	0.1482	0.0068	0.0136	0.0707	0.0021	0.0845	0.1428	0.0184	0.0044	0.1183	0.0185	0.0079	0.0062	0.003	0.004	0.0378	0.0255	0.0233	0.0843	0.0153	0.0857	0.002
11	rs10736497	119309664	0.88	0.538208189821859	1.04	0.0170565984053636	5.07289428904013	3.71869665923323	0.019	0.0325	0.0124	0.0075	0.1483	0.0069	0.0136	0.0708	0.0021	0.0844	0.1427	0.0184	0.0044	0.1183	0.0185	0.0079	0.0062	0.003	0.0041	0.0377	0.0255	0.0233	0.0843	0.0153	0.0856	0.002
11	rs74753431	119323404	0.88	0.538208189821859	1.04	0.0170565984053636	5.0491479937106	3.72908953817816	0.019	0.0325	0.0124	0.0075	0.1483	0.0068	0.0135	0.0708	0.0021	0.0843	0.1427	0.0185	0.0044	0.1185	0.0185	0.0079	0.0062	0.003	0.004	0.0378	0.0254	0.0232	0.0843	0.0153	0.0855	0.002
11	rs78040959	119324268	0.88	0.538208189821859	1.04	0.0170565984053636	5.04900328087112	3.7339019763023	0.019	0.0325	0.0124	0.0075	0.1483	0.0068	0.0135	0.0708	0.0021	0.0843	0.1427	0.0185	0.0044	0.1185	0.0184	0.0079	0.0062	0.003	0.004	0.0378	0.0254	0.0232	0.0843	0.0153	0.0855	0.002
11	rs79294438	119341720	0.89	0.491600132839596	1.04	0.0170565984053636	4.85656278124213	3.64006953981969	0.0191	0.0325	0.0124	0.0074	0.1483	0.0069	0.0135	0.0707	0.0021	0.0846	0.1426	0.0185	0.0044	0.1193	0.0184	0.0079	0.0062	0.003	0.004	0.0379	0.0249	0.0231	0.0843	0.0153	0.0851	0.002
11	rs72995162	119351391	0.89	0.491600132839596	1.04	0.0170565984053636	4.58860285776773	3.63296445549211	0.0192	0.0326	0.0125	0.0074	0.1483	0.007	0.0135	0.0705	0.0021	0.0849	0.1423	0.0185	0.0044	0.1202	0.0183	0.008	0.0062	0.003	0.0039	0.0382	0.0243	0.0229	0.0843	0.0153	0.0847	0.002
11	rs61901289	119352350	0.89	0.491600132839596	1.03	0.0212444876357053	4.58379657941326	3.63987749313762	0.0192	0.0326	0.0125	0.0074	0.1483	0.007	0.0135	0.0705	0.0021	0.085	0.1423	0.0185	0.0044	0.1202	0.0183	0.008	0.0062	0.003	0.0039	0.0382	0.0243	0.0229	0.0843	0.0153	0.0847	0.002
11	rs12801531	119357824	0.89	0.491600132839596	1.03	0.0212444876357053	4.17044015706325	3.69426491226912	0.0195	0.0327	0.0128	0.0073	0.1481	0.0073	0.0135	0.0705	0.0021	0.0861	0.1416	0.0186	0.0042	0.1204	0.018	0.0083	0.0065	0.0031	0.0037	0.0383	0.0239	0.0227	0.0843	0.0155	0.0835	0.002
11	rs534279	119358442	0.89	0.491600132839596	1.03	0.0212444876357053	3.96247053411855	3.73332445303858	0.0197	0.0327	0.013	0.0072	0.1481	0.0075	0.0136	0.0706	0.0021	0.0867	0.1411	0.0187	0.0042	0.1205	0.0179	0.0085	0.0067	0.0032	0.0036	0.0383	0.0239	0.0226	0.0842	0.0156	0.0828	0.002
11	rs77654673	119364445	0.89	0.491600132839596	1.03	0.0212444876357053	3.26366123771711	3.8086648037759	0.0198	0.0328	0.0138	0.007	0.148	0.0081	0.0136	0.071	0.0019	0.0885	0.1388	0.0187	0.0038	0.1203	0.0177	0.009	0.0072	0.0032	0.0033	0.0384	0.024	0.0224	0.0844	0.0157	0.0816	0.0018
11	rs619180	119366947	0.88	0.538208189821859	1.03	0.0212444876357053	3.27115405170409	3.78263634567271	0.0198	0.0328	0.0138	0.007	0.1481	0.0081	0.0136	0.071	0.0019	0.0886	0.1386	0.0188	0.0038	0.1203	0.0177	0.009	0.0072	0.0032	0.0033	0.0384	0.024	0.0224	0.0844	0.0158	0.0816	0.0018
11	rs10892373	119368120	0.88	0.538208189821859	1.02	0.0262527243843747	3.46554507562071	3.79169622790352	0.0196	0.0328	0.0139	0.007	0.1481	0.0082	0.0137	0.0709	0.0019	0.0887	0.1385	0.0188	0.0038	0.1204	0.0177	0.009	0.0073	0.0032	0.0033	0.0383	0.024	0.0223	0.0844	0.0158	0.0816	0.0018
11	rs75245229	119370012	0.88	0.538208189821859	1.02	0.0262527243843747	3.23747476999811	3.78167264683378	0.0195	0.0327	0.0139	0.007	0.1478	0.0086	0.0138	0.0709	0.0018	0.0885	0.1389	0.0189	0.0037	0.1203	0.0181	0.0095	0.0076	0.0031	0.0031	0.0381	0.024	0.0224	0.0844	0.0157	0.0808	0.0017
11	rs10750147	119375180	0.88	0.538208189821859	1.02	0.0262527243843747	3.17912767496015	3.61568735261412	0.0193	0.0326	0.014	0.0071	0.1478	0.0087	0.0139	0.0708	0.0016	0.0888	0.1393	0.019	0.0035	0.1203	0.0182	0.0097	0.0076	0.0028	0.0029	0.0381	0.0241	0.0227	0.0842	0.0156	0.0807	0.0015
11	rs117138319	119383219	0.88	0.538208189821859	1.02	0.0262527243843747	2.4048773273133	3.50071093938511	0.0191	0.0325	0.0142	0.007	0.1473	0.0089	0.0134	0.0709	0.0015	0.0898	0.139	0.0197	0.0034	0.1193	0.0183	0.0099	0.008	0.0028	0.0027	0.0378	0.0239	0.0225	0.0851	0.0158	0.0802	0.0014
11	rs606151	119384214	0.88	0.538208189821859	1.01	0.0321931958856115	2.16429616217703	3.48559937915478	0.0191	0.0327	0.0145	0.007	0.1466	0.0091	0.0131	0.071	0.0015	0.0906	0.1391	0.0201	0.0034	0.1186	0.0184	0.0101	0.0082	0.0028	0.0026	0.0377	0.0238	0.0224	0.0856	0.0157	0.0799	0.0014
11	rs11217304	119384450	0.88	0.538208189821859	1.01	0.0321931958856115	2.10067400356888	3.44947248726592	0.019	0.0328	0.0149	0.0069	0.1463	0.0091	0.013	0.0708	0.0015	0.0908	0.1389	0.0202	0.0033	0.119	0.0183	0.01	0.0082	0.0028	0.0026	0.0376	0.0235	0.0224	0.0861	0.0157	0.0799	0.0014
11	rs12364734	119388572	0.88	0.538208189821859	1.01	0.0321931958856115	1.69091037097815	2.98983134141221	0.019	0.0337	0.015	0.0061	0.1473	0.0086	0.012	0.0707	0.0013	0.0918	0.1407	0.02	0.0031	0.1179	0.0179	0.0096	0.0075	0.0024	0.0024	0.0375	0.0227	0.0219	0.0872	0.0159	0.0817	0.0012
11	rs609305	119392654	0.88	0.538208189821859	1	0.0391838568150044	1.67020341150794	2.95389817751556	0.019	0.0338	0.0151	0.006	0.1473	0.0086	0.012	0.0707	0.0013	0.0918	0.1407	0.0201	0.0031	0.1179	0.0179	0.0095	0.0075	0.0024	0.0024	0.0375	0.0227	0.0218	0.0873	0.016	0.0818	0.0012
11	rs117507766	119396373	0.88	0.538208189821859	1	0.0391838568150044	1.627923742944	2.91820014360728	0.0189	0.0338	0.0151	0.006	0.1473	0.0086	0.0119	0.0708	0.0013	0.0918	0.1409	0.0201	0.003	0.1179	0.0178	0.0095	0.0074	0.0024	0.0023	0.0374	0.0227	0.0218	0.0873	0.016	0.0819	0.0012
11	rs11217308	119410158	0.89	0.491600132839596	0.99	0.0473477484867341	1.31312997999139	2.46744050252173	0.0186	0.0332	0.0151	0.0056	0.1484	0.0086	0.0114	0.0714	0.001	0.0924	0.1426	0.0199	0.0026	0.1183	0.0171	0.0091	0.0069	0.002	0.0019	0.0372	0.0227	0.0215	0.0877	0.0163	0.083	9e-04
11	rs10736498	119412507	0.89	0.491600132839596	0.99	0.0473477484867341	1.28297457795891	2.443144528431	0.0186	0.0332	0.0151	0.0055	0.1485	0.0086	0.0113	0.0713	0.001	0.0926	0.1425	0.02	0.0026	0.1184	0.017	0.0091	0.0069	0.002	0.0019	0.0372	0.0227	0.0215	0.0878	0.0163	0.083	8e-04
11	rs11217319	119429923	0.89	0.491600132839596	0.98	0.0568119256469769	1.19818695058335	2.32540338716939	0.0185	0.033	0.0151	0.0055	0.1488	0.0085	0.0111	0.0713	0.001	0.0931	0.1429	0.02	0.0025	0.1185	0.0169	0.009	0.0068	0.0019	0.0018	0.0372	0.0227	0.0214	0.0877	0.0164	0.0831	8e-04
11	rs73001093	119440387	0.89	0.491600132839596	0.98	0.0568119256469769	1.16853735053934	2.25678705216964	0.0184	0.033	0.0151	0.0054	0.1491	0.0084	0.011	0.0714	9e-04	0.0936	0.1429	0.02	0.0024	0.1186	0.0168	0.0089	0.0066	0.0018	0.0018	0.0371	0.0227	0.0212	0.0879	0.0165	0.0831	8e-04
11	rs118187290	119443266	0.89	0.491600132839596	0.98	0.0568119256469769	1.1489631292456	2.20894870584022	0.0184	0.0329	0.0151	0.0054	0.1493	0.0084	0.0109	0.0714	9e-04	0.0937	0.1429	0.0199	0.0024	0.1187	0.0168	0.0088	0.0066	0.0018	0.0018	0.037	0.0227	0.0211	0.0879	0.0166	0.0833	7e-04
11	rs7103327	119443362	0.89	0.491600132839596	0.98	0.0568119256469769	1.14923536341595	2.20876706260974	0.0184	0.0329	0.0151	0.0054	0.1493	0.0084	0.0109	0.0714	9e-04	0.0937	0.1429	0.0199	0.0024	0.1187	0.0168	0.0088	0.0066	0.0018	0.0018	0.037	0.0227	0.0211	0.0879	0.0166	0.0833	7e-04
11	rs1876792	119444435	0.89	0.491600132839596	0.98	0.0568119256469769	1.14733025743769	2.1967828741314	0.0184	0.0329	0.0151	0.0054	0.1493	0.0084	0.0109	0.0714	9e-04	0.0938	0.143	0.0199	0.0023	0.1187	0.0168	0.0088	0.0066	0.0018	0.0017	0.037	0.0227	0.0211	0.0879	0.0166	0.0834	7e-04
11	rs61901067	119457720	0.89	0.491600132839596	0.98	0.0568119256469769	1.08356983163323	2.12686458707248	0.0183	0.0329	0.0152	0.0053	0.1501	0.0083	0.0108	0.0714	8e-04	0.0941	0.1426	0.0196	0.0023	0.1188	0.0167	0.0088	0.0064	0.0017	0.0017	0.037	0.0227	0.0209	0.0878	0.0165	0.084	7e-04
11	rs112314497	119462746	0.89	0.491600132839596	0.98	0.0568119256469769	1.07224574943194	2.1156619358636	0.0183	0.0329	0.0152	0.0052	0.1502	0.0083	0.0107	0.0714	8e-04	0.0942	0.1425	0.0196	0.0023	0.1188	0.0167	0.0088	0.0064	0.0017	0.0017	0.0369	0.0227	0.0209	0.0878	0.0165	0.0842	7e-04
11	rs10790316	119468994	0.89	0.491600132839596	0.98	0.0568119256469769	1.11585221766069	2.1100635411872	0.0183	0.0328	0.0153	0.0052	0.1504	0.0082	0.0107	0.0714	8e-04	0.0943	0.1424	0.0195	0.0023	0.1188	0.0166	0.009	0.0063	0.0017	0.0017	0.0369	0.0227	0.0209	0.0878	0.0165	0.0845	7e-04
11	rs10790321	119470258	0.89	0.491600132839596	0.97	0.0677063307338505	1.09788084995058	2.08606698307059	0.0182	0.0328	0.0153	0.0052	0.1504	0.0082	0.0106	0.0714	8e-04	0.0943	0.1424	0.0195	0.0023	0.1188	0.0166	0.0089	0.0063	0.0017	0.0017	0.0369	0.0227	0.0209	0.0878	0.0166	0.0846	7e-04
11	rs871800	119485081	0.88	0.538208189821859	0.97	0.0677063307338505	0.934049089816435	1.90489689832162	0.0181	0.0326	0.0154	0.0049	0.1496	0.0079	0.0103	0.0712	7e-04	0.0931	0.1444	0.0194	0.0023	0.1183	0.0162	0.0086	0.0061	0.0016	0.0016	0.0366	0.0224	0.0205	0.088	0.0167	0.0883	6e-04
11	rs12361680	119489210	0.88	0.538208189821859	0.97	0.0677063307338505	0.905774555908195	1.87146182674683	0.0181	0.0326	0.0155	0.0049	0.1494	0.0078	0.0102	0.0712	7e-04	0.0932	0.1443	0.0194	0.0023	0.1188	0.0162	0.0086	0.0061	0.0016	0.0016	0.0366	0.0224	0.0204	0.088	0.0168	0.0884	6e-04
11	rs11217356	119496258	0.89	0.491600132839596	0.97	0.0677063307338505	0.879980027030167	1.82040604870046	0.0181	0.0325	0.0154	0.0048	0.1497	0.0078	0.0101	0.0711	7e-04	0.0933	0.1443	0.0192	0.0023	0.1195	0.0161	0.0084	0.006	0.0016	0.0016	0.0366	0.0223	0.0203	0.0881	0.0168	0.0885	6e-04
11	rs35225484	119496671	0.89	0.491600132839596	0.97	0.0677063307338505	0.875346009324151	1.81297733355447	0.0181	0.0325	0.0154	0.0047	0.1497	0.0077	0.0101	0.071	7e-04	0.0933	0.1443	0.0192	0.0023	0.1195	0.0161	0.0084	0.006	0.0015	0.0016	0.0365	0.0223	0.0203	0.0882	0.0168	0.0885	6e-04
11	rs75065338	119497236	0.89	0.491600132839596	0.97	0.0677063307338505	0.870317241099695	1.79989929611566	0.0181	0.0325	0.0154	0.0047	0.1497	0.0077	0.0101	0.071	7e-04	0.0934	0.1443	0.0192	0.0023	0.1197	0.0161	0.0084	0.006	0.0015	0.0016	0.0365	0.0223	0.0203	0.0882	0.0168	0.0885	6e-04
11	rs11217360	119498563	0.89	0.491600132839596	0.97	0.0677063307338505	0.83347149364212	1.79813304140749	0.0181	0.0324	0.0154	0.0048	0.1498	0.0077	0.01	0.0709	7e-04	0.0935	0.1444	0.0191	0.0023	0.12	0.016	0.0083	0.006	0.0015	0.0016	0.0365	0.0222	0.0202	0.0883	0.0168	0.0886	6e-04
11	rs12364363	119500880	0.89	0.491600132839596	0.97	0.0677063307338505	0.83410786426263	1.57925592689764	0.0181	0.032	0.0155	0.0045	0.1495	0.0072	0.0097	0.0697	7e-04	0.0947	0.144	0.0188	0.0021	0.1237	0.0153	0.0072	0.0053	0.0012	0.0018	0.0363	0.0215	0.0197	0.0909	0.0171	0.0889	4e-04
11	rs20337	119502870	0.89	0.491600132839596	0.97	0.0677063307338505	0.850645975611649	1.40349158833345	0.0179	0.0321	0.0159	0.0044	0.1494	0.0067	0.0095	0.0692	6e-04	0.0948	0.1436	0.0188	0.0022	0.1251	0.0151	0.0066	0.0048	0.0012	0.0019	0.0362	0.0212	0.0198	0.0916	0.0173	0.0894	4e-04
11	rs73004911	119503612	0.89	0.491600132839596	0.97	0.0677063307338505	0.846958879979711	1.40213174545679	0.018	0.0322	0.0159	0.0044	0.1493	0.0067	0.0095	0.0691	7e-04	0.0948	0.1436	0.0188	0.0021	0.1253	0.0151	0.0066	0.0047	0.0013	0.0019	0.0361	0.0211	0.0198	0.0917	0.0174	0.0894	5e-04
11	rs12279718	119503670	0.89	0.491600132839596	0.97	0.0677063307338505	0.882912093140523	1.42783504047481	0.018	0.0322	0.0159	0.0044	0.1493	0.0066	0.0095	0.0691	7e-04	0.0953	0.1436	0.0184	0.0021	0.1253	0.0151	0.0066	0.0047	0.0013	0.0019	0.0361	0.0211	0.0198	0.0917	0.0174	0.0894	5e-04
11	rs4409838	119509911	0.9	0.447749409690379	0.97	0.0677063307338505	0.830292757507778	1.35737991733816	0.0182	0.0327	0.016	0.0041	0.1492	0.0064	0.0091	0.0686	7e-04	0.0957	0.1437	0.0183	0.0021	0.1268	0.0147	0.0062	0.0045	0.0013	0.0019	0.0355	0.021	0.0201	0.0921	0.0175	0.0892	5e-04
11	rs4245199	119510303	0.9	0.447749409690379	0.97	0.0677063307338505	0.790066957172301	1.32599676372138	0.0182	0.0327	0.016	0.0041	0.1492	0.0062	0.0089	0.0684	7e-04	0.0958	0.1441	0.0182	0.0021	0.1271	0.0146	0.0061	0.0045	0.0013	0.0019	0.0354	0.0209	0.0201	0.0921	0.0175	0.0892	6e-04
11	rs7940667	119510644	0.9	0.447749409690379	0.97	0.0677063307338505	0.781073376973133	1.32481809530676	0.0183	0.0327	0.016	0.004	0.1492	0.0062	0.0089	0.0683	7e-04	0.0958	0.1441	0.0182	0.0021	0.1272	0.0146	0.0061	0.0045	0.0014	0.0019	0.0354	0.0208	0.0201	0.0923	0.0175	0.0892	6e-04
11	rs10892425	119516100	0.91	0.406594937265203	0.97	0.0677063307338505	0.696717274016675	1.26979081818057	0.0182	0.0326	0.0161	0.0039	0.1494	0.0059	0.0086	0.068	6e-04	0.096	0.1449	0.0181	0.0021	0.1275	0.0145	0.0059	0.0044	0.0015	0.0019	0.0354	0.0207	0.0201	0.0922	0.0175	0.0893	5e-04
11	rs73004956	119518158	0.91	0.406594937265203	0.97	0.0677063307338505	0.675681559937051	1.26694975295556	0.0182	0.0326	0.0162	0.0039	0.1495	0.0058	0.0085	0.0679	6e-04	0.096	0.145	0.0181	0.0021	0.1276	0.0145	0.0059	0.0043	0.0016	0.0019	0.0354	0.0206	0.0202	0.0921	0.0175	0.0892	5e-04
11	rs11821535	119518808	0.91	0.406594937265203	0.97	0.0677063307338505	0.673362130493629	1.26327471287671	0.0182	0.0326	0.0162	0.0039	0.1495	0.0058	0.0085	0.0678	6e-04	0.096	0.1451	0.0181	0.0021	0.1277	0.0145	0.0059	0.0043	0.0016	0.0019	0.0354	0.0206	0.0202	0.0921	0.0175	0.0892	5e-04
11	rs76447548	119521341	0.91	0.406594937265203	0.97	0.0677063307338505	0.642899203708977	1.25142698978325	0.0181	0.0326	0.0162	0.0039	0.1493	0.0058	0.0084	0.0678	6e-04	0.0961	0.1451	0.0181	0.0021	0.1275	0.0145	0.0059	0.0044	0.0017	0.0019	0.0354	0.0206	0.0203	0.0921	0.0175	0.0893	5e-04
11	rs56303113	119523622	0.91	0.406594937265203	0.98	0.0568119256469769	0.617806650925729	1.22695925846919	0.018	0.0326	0.0162	0.0039	0.1492	0.0058	0.0084	0.0678	7e-04	0.0962	0.1452	0.018	0.0021	0.1273	0.0146	0.0059	0.0044	0.0017	0.0019	0.0354	0.0206	0.0204	0.0922	0.0175	0.0894	5e-04
11	rs4938703	119524950	0.91	0.406594937265203	0.98	0.0568119256469769	0.605535722614683	1.22081406997695	0.0179	0.0326	0.0163	0.0039	0.1492	0.0058	0.0083	0.0678	7e-04	0.0962	0.1452	0.018	0.0021	0.1273	0.0146	0.0059	0.0044	0.0017	0.0019	0.0354	0.0206	0.0205	0.0922	0.0175	0.0894	6e-04
11	rs34953153	119530129	0.91	0.406594937265203	0.98	0.0568119256469769	0.567731642198146	1.19496472827004	0.018	0.0327	0.0163	0.0039	0.1492	0.0058	0.0082	0.0679	7e-04	0.0965	0.1451	0.0179	0.0021	0.1277	0.0146	0.0057	0.0044	0.0017	0.0019	0.0354	0.0205	0.0205	0.0919	0.0175	0.0894	6e-04
11	rs4459318	119541778	0.91	0.406594937265203	0.98	0.0568119256469769	0.480859311452074	1.12832374607094	0.018	0.0325	0.0164	0.0038	0.1486	0.0057	0.0079	0.0679	7e-04	0.0971	0.146	0.0176	0.002	0.1289	0.0145	0.0051	0.0043	0.0017	0.0019	0.0352	0.0205	0.0207	0.0914	0.0175	0.0894	6e-04
11	rs117736579	119552651	0.92	0.368072033098782	0.98	0.0568119256469769	0.457926080723836	1.08412605973646	0.0179	0.0323	0.0164	0.0037	0.1485	0.0056	0.0078	0.0679	7e-04	0.0973	0.146	0.0175	0.0019	0.1296	0.0144	0.005	0.0043	0.0018	0.0018	0.0351	0.0206	0.0205	0.0915	0.0176	0.0894	6e-04
11	rs78710017	119555249	0.92	0.368072033098782	0.98	0.0568119256469769	0.45732201226692	1.08250141991997	0.0179	0.0323	0.0164	0.0037	0.1485	0.0056	0.0078	0.0679	7e-04	0.0973	0.146	0.0175	0.0019	0.1296	0.0144	0.005	0.0043	0.0018	0.0018	0.0351	0.0206	0.0205	0.0915	0.0176	0.0894	6e-04
11	rs61901099	119556950	0.92	0.368072033098782	0.98	0.0568119256469769	0.45732201226692	1.08103963173597	0.0179	0.0323	0.0164	0.0037	0.1485	0.0056	0.0077	0.0679	7e-04	0.0973	0.1461	0.0175	0.0019	0.1297	0.0144	0.005	0.0043	0.0018	0.0018	0.0351	0.0206	0.0205	0.0915	0.0176	0.0894	6e-04
11	rs78280378	119564908	0.92	0.368072033098782	0.98	0.0568119256469769	0.440863495225676	1.07795484298672	0.0178	0.0322	0.0164	0.0036	0.1486	0.0056	0.0077	0.0679	7e-04	0.0974	0.1461	0.0175	0.0019	0.13	0.0144	0.0049	0.0043	0.0018	0.0018	0.035	0.0207	0.0204	0.0916	0.0176	0.0894	6e-04
11	rs4938713	119568994	0.92	0.368072033098782	0.99	0.0473477484867341	0.470028038736963	1.08217654634304	0.0178	0.0321	0.0164	0.0037	0.1483	0.0057	0.0078	0.0679	7e-04	0.0974	0.1461	0.0175	0.0019	0.1302	0.0144	0.0049	0.0043	0.0018	0.0018	0.0351	0.0208	0.0203	0.0916	0.0176	0.0894	6e-04
11	rs1110166	119571975	0.92	0.368072033098782	0.99	0.0473477484867341	0.492060357457681	1.0777925311895	0.0178	0.0321	0.0165	0.0038	0.1481	0.0057	0.0079	0.0679	7e-04	0.0974	0.1461	0.0174	0.0019	0.1302	0.0144	0.0049	0.0043	0.0018	0.0018	0.0351	0.0208	0.0202	0.0916	0.0176	0.0894	6e-04
11	rs117236359	119573655	0.92	0.368072033098782	0.99	0.0473477484867341	0.482779489537365	1.073736218826	0.0178	0.0321	0.0165	0.0037	0.1482	0.0057	0.0079	0.0679	7e-04	0.0973	0.1461	0.0174	0.0019	0.1303	0.0144	0.0049	0.0043	0.0018	0.0018	0.035	0.0208	0.0202	0.0915	0.0176	0.0895	6e-04
11	rs112791662	119576357	0.92	0.368072033098782	0.99	0.0473477484867341	0.413884329087289	1.06757610361699	0.018	0.0319	0.0164	0.0036	0.1492	0.0056	0.0077	0.0679	7e-04	0.0974	0.1463	0.0173	0.0019	0.131	0.0144	0.005	0.0041	0.0017	0.0017	0.0351	0.0208	0.02	0.0904	0.0172	0.0896	7e-04
11	rs4938717	119576911	0.92	0.368072033098782	0.99	0.0473477484867341	0.379017756727072	1.05948082260829	0.018	0.0318	0.0164	0.0036	0.1494	0.0056	0.0077	0.0679	7e-04	0.0975	0.1465	0.0172	0.0019	0.1314	0.0143	0.0052	0.004	0.0017	0.0017	0.0353	0.0207	0.0199	0.0897	0.0173	0.0896	7e-04
11	rs7931316	119585681	0.93	0.332112317682009	0.99	0.0473477484867341	0.385257090550773	1.03478175421459	0.018	0.0316	0.0164	0.0035	0.1486	0.0056	0.0076	0.0683	8e-04	0.0977	0.1469	0.0171	0.002	0.1321	0.0143	0.0051	0.004	0.0017	0.0016	0.035	0.0206	0.0198	0.09	0.0174	0.0894	7e-04
11	rs117512890	119592965	0.93	0.332112317682009	0.99	0.0473477484867341	0.368968963346071	1.02802099472667	0.0177	0.0315	0.0164	0.0035	0.1482	0.0055	0.0075	0.0689	8e-04	0.0979	0.147	0.0171	0.002	0.133	0.014	0.005	0.004	0.0017	0.0016	0.0348	0.02	0.0196	0.09	0.0177	0.0897	8e-04
11	rs77630867	119598971	0.93	0.332112317682009	0.99	0.0473477484867341	0.363457798861436	1.02930810817992	0.0177	0.0314	0.0163	0.0034	0.1482	0.0055	0.0074	0.0691	8e-04	0.0979	0.147	0.0171	0.002	0.1331	0.014	0.005	0.004	0.0017	0.0016	0.0348	0.0199	0.0195	0.09	0.0177	0.0898	8e-04
11	rs2136421	119600410	0.93	0.332112317682009	0.99	0.0473477484867341	0.359914380234486	1.02609090004053	0.0177	0.0314	0.0163	0.0034	0.1481	0.0055	0.0074	0.0691	8e-04	0.0979	0.1471	0.0171	0.002	0.1332	0.014	0.005	0.004	0.0017	0.0016	0.0348	0.0199	0.0195	0.09	0.0177	0.0898	8e-04
11	rs35248712	119609714	0.93	0.332112317682009	1	0.0391838568150044	0.357188483585621	1.02255419096616	0.0176	0.0314	0.0163	0.0034	0.1481	0.0055	0.0074	0.0691	8e-04	0.098	0.1471	0.0171	0.002	0.1333	0.014	0.005	0.0039	0.0017	0.0016	0.0348	0.0199	0.0195	0.09	0.0178	0.0897	8e-04
11	rs58478357	119628335	0.94	0.298643641979994	0.96	0.0801626552665664	0.408727344138922	1.00843078119849	0.0168	0.0308	0.0159	0.0031	0.1474	0.0052	0.0068	0.0724	9e-04	0.0978	0.1485	0.0177	0.0021	0.1352	0.014	0.0049	0.0038	0.0018	0.0015	0.0343	0.0181	0.0174	0.0902	0.0193	0.089	9e-04
11	rs7128327	119631281	0.94	0.298643641979994	0.96	0.0801626552665664	0.413080008236215	1.02367925473542	0.0167	0.0308	0.0158	0.0031	0.1474	0.0052	0.0068	0.0727	9e-04	0.0978	0.1488	0.0178	0.0021	0.1351	0.014	0.0049	0.0038	0.0018	0.0015	0.0342	0.0179	0.0173	0.0903	0.0194	0.0889	9e-04
11	rs12290653	119632975	0.95	0.267590046340022	0.96	0.0801626552665664	0.413941810483788	1.0186986250498	0.0167	0.0308	0.0158	0.003	0.1474	0.0052	0.0067	0.073	9e-04	0.0977	0.149	0.0178	0.0021	0.1351	0.0139	0.0049	0.0038	0.0018	0.0015	0.0342	0.0178	0.0173	0.0904	0.0194	0.0888	9e-04
11	rs12421726	119639739	0.95	0.267590046340022	0.96	0.0801626552665664	0.409927747711478	0.957396727754595	0.0164	0.0305	0.0158	0.003	0.1473	0.0051	0.0066	0.0731	8e-04	0.098	0.1494	0.0178	0.002	0.136	0.014	0.0048	0.0037	0.0019	0.0015	0.0341	0.0176	0.0175	0.0905	0.0196	0.0878	9e-04
11	rs117561735	119642332	0.95	0.267590046340022	0.95	0.0943132253134139	0.410671737587793	0.960253607929932	0.0163	0.0305	0.0158	0.003	0.1474	0.0051	0.0066	0.0731	8e-04	0.098	0.1494	0.0178	0.002	0.1361	0.014	0.0048	0.0037	0.0019	0.0015	0.0341	0.0176	0.0176	0.0905	0.0196	0.0878	9e-04
11	rs73006765	119647330	0.95	0.267590046340022	0.95	0.0943132253134139	0.407471669112178	0.932865706576176	0.0163	0.0305	0.0158	0.003	0.1474	0.005	0.0065	0.0731	8e-04	0.098	0.1496	0.0178	0.002	0.1361	0.014	0.0048	0.0037	0.0019	0.0015	0.0341	0.0175	0.0176	0.0905	0.0196	0.0878	9e-04
11	rs73006770	119648394	0.95	0.267590046340022	0.95	0.0943132253134139	0.406160987685989	0.923876544277916	0.0163	0.0305	0.0158	0.003	0.1474	0.005	0.0065	0.0731	8e-04	0.098	0.1496	0.0179	0.002	0.1361	0.014	0.0048	0.0037	0.0019	0.0015	0.0341	0.0175	0.0176	0.0905	0.0196	0.0878	9e-04
11	rs116957417	119649731	0.95	0.267590046340022	0.94	0.110289943288055	0.407642783566371	0.925137133067697	0.0163	0.0305	0.0158	0.003	0.1474	0.005	0.0065	0.0731	8e-04	0.098	0.1496	0.0178	0.002	0.1361	0.014	0.0048	0.0037	0.0019	0.0015	0.0341	0.0175	0.0176	0.0905	0.0196	0.0878	9e-04
11	rs11217502	119652763	0.95	0.267590046340022	0.94	0.110289943288055	0.407015539885166	0.921986305358209	0.0162	0.0305	0.0158	0.003	0.1474	0.005	0.0065	0.0731	8e-04	0.098	0.1497	0.0179	0.002	0.1361	0.014	0.0048	0.0037	0.0019	0.0015	0.034	0.0175	0.0177	0.0905	0.0196	0.0877	9e-04
11	rs77020062	119654894	0.95	0.267590046340022	0.94	0.110289943288055	0.40849889566069	0.922931328098325	0.0162	0.0305	0.0158	0.003	0.1473	0.005	0.0065	0.0731	8e-04	0.098	0.1497	0.0179	0.002	0.1362	0.014	0.0048	0.0037	0.0019	0.0015	0.0341	0.0174	0.0177	0.0905	0.0197	0.0877	9e-04
11	rs117345239	119655319	0.95	0.267590046340022	0.94	0.110289943288055	0.406274875961618	0.914433112052589	0.0161	0.0305	0.0158	0.003	0.1473	0.005	0.0065	0.0731	8e-04	0.098	0.1497	0.0179	0.002	0.1362	0.014	0.0048	0.0037	0.0019	0.0015	0.0341	0.0174	0.0177	0.0904	0.0197	0.0877	9e-04
11	rs12361715	119659301	0.95	0.267590046340022	0.94	0.110289943288055	0.399357016947404	0.849197710718333	0.0158	0.0306	0.0158	0.003	0.1468	0.005	0.0065	0.0731	8e-04	0.0979	0.15	0.018	0.002	0.1367	0.0141	0.0048	0.0037	0.0019	0.0015	0.0341	0.0173	0.0178	0.09	0.0198	0.0877	9e-04
11	rs34492753	119660492	0.95	0.267590046340022	0.94	0.110289943288055	0.3857007713477	0.827727394085757	0.0157	0.0306	0.0158	0.003	0.1468	0.005	0.0064	0.073	8e-04	0.0978	0.1501	0.0181	0.002	0.1371	0.0141	0.0048	0.0038	0.0019	0.0015	0.0342	0.0173	0.0179	0.0898	0.0198	0.0877	9e-04
11	rs73006788	119663944	0.96	0.238871757466757	0.94	0.110289943288055	0.358149349345659	0.806066729889126	0.0154	0.0305	0.0156	0.003	0.1471	0.0049	0.0062	0.0727	9e-04	0.0975	0.1511	0.0182	0.002	0.1375	0.0142	0.0047	0.0038	0.002	0.0016	0.034	0.0167	0.0179	0.0894	0.0198	0.0881	9e-04
11	rs4938724	119672156	0.96	0.238871757466757	0.93	0.128223312274834	0.320956860502381	0.74017915126261	0.0151	0.0304	0.0154	0.0031	0.1473	0.0049	0.0061	0.0725	9e-04	0.0974	0.152	0.0184	0.0021	0.1377	0.0142	0.0047	0.0038	0.0021	0.0017	0.0338	0.0163	0.0181	0.0889	0.0198	0.0886	9e-04
11	rs61897703	119672586	0.96	0.238871757466757	0.92	0.14824156235026	0.321057795535256	0.756007828703247	0.0151	0.0304	0.0154	0.0031	0.1473	0.0049	0.0061	0.0725	9e-04	0.0974	0.1519	0.0184	0.0021	0.1377	0.0142	0.0047	0.0038	0.0021	0.0017	0.0338	0.0163	0.0181	0.0889	0.0198	0.0886	9e-04
11	rs76900966	119678909	0.96	0.238871757466757	0.92	0.14824156235026	0.303011322263841	0.68175139173571	0.0148	0.0303	0.0152	0.0031	0.1473	0.0049	0.0061	0.0725	9e-04	0.0969	0.1517	0.0186	0.0021	0.1375	0.0143	0.0048	0.0038	0.0021	0.0017	0.034	0.0164	0.0183	0.0887	0.0201	0.0891	9e-04
11	rs7950042	119683473	0.97	0.212405230483542	0.92	0.14824156235026	0.280466160762785	0.636185916162285	0.0145	0.0299	0.0153	0.0032	0.1472	0.0049	0.006	0.0726	9e-04	0.0967	0.1522	0.0188	0.0021	0.1377	0.0143	0.0049	0.0039	0.0021	0.0017	0.0339	0.0164	0.0184	0.0885	0.0202	0.0888	9e-04
11	rs56363339	119683659	0.97	0.212405230483542	0.92	0.14824156235026	0.279246162131108	0.638657730954377	0.0145	0.0299	0.0153	0.0032	0.1472	0.0049	0.006	0.0726	0.001	0.0967	0.1522	0.0188	0.0021	0.1377	0.0143	0.0049	0.0039	0.0021	0.0017	0.0339	0.0164	0.0184	0.0884	0.0202	0.0888	9e-04
11	rs79297443	119684904	0.97	0.212405230483542	0.91	0.170469891558667	0.283528653809304	0.640695016623353	0.0143	0.03	0.0153	0.0032	0.1472	0.0048	0.006	0.0726	0.001	0.0967	0.1522	0.0188	0.0021	0.1377	0.0143	0.0049	0.0039	0.0021	0.0017	0.0339	0.0164	0.0184	0.0885	0.0202	0.0888	9e-04
11	rs73008621	119693592	0.97	0.212405230483542	0.9	0.195029827813683	0.276954704119286	0.618657490443951	0.0142	0.0298	0.0153	0.0032	0.1471	0.0048	0.006	0.0726	0.001	0.0967	0.1523	0.0187	0.0021	0.1378	0.0146	0.0048	0.0039	0.0021	0.0017	0.034	0.0163	0.0185	0.0884	0.0202	0.0887	0.001
11	rs525914	119695450	0.97	0.212405230483542	0.9	0.195029827813683	0.269451229269325	0.620246225380745	0.0141	0.0297	0.0153	0.0032	0.1471	0.0048	0.006	0.0726	0.001	0.0966	0.1522	0.0187	0.0021	0.1378	0.0147	0.0048	0.0039	0.0022	0.0017	0.0341	0.0163	0.0185	0.0884	0.0202	0.0887	0.001
11	rs4267085	119697707	0.97	0.212405230483542	0.9	0.195029827813683	0.273003829427503	0.614906121344417	0.0139	0.0296	0.0154	0.0032	0.147	0.0047	0.006	0.0726	0.001	0.0965	0.1523	0.0187	0.0021	0.1379	0.0147	0.0047	0.0039	0.0022	0.0017	0.0341	0.0164	0.0186	0.0883	0.0203	0.0887	0.001
11	rs73008638	119699202	0.98	0.188103243221556	0.89	0.222038712392691	0.22836979676206	0.498981810524823	0.0127	0.0284	0.0158	0.0031	0.1467	0.0045	0.0058	0.0726	0.0012	0.096	0.1531	0.0188	0.0021	0.1379	0.0148	0.0046	0.0039	0.0022	0.0018	0.0343	0.0172	0.0191	0.0879	0.0213	0.0889	0.0011
11	rs579200	119700001	0.98	0.188103243221556	0.89	0.222038712392691	0.228159917430299	0.489144996435761	0.0119	0.0277	0.016	0.003	0.1465	0.0043	0.0056	0.0724	0.0014	0.0959	0.1535	0.0188	0.0022	0.1379	0.0147	0.0045	0.0039	0.0023	0.0019	0.0346	0.0177	0.0193	0.0877	0.0222	0.0887	0.0012
11	rs1007369	119700031	0.98	0.188103243221556	0.88	0.251609301083599	0.227321473369545	0.437557216572994	0.0118	0.0277	0.016	0.003	0.1465	0.0043	0.0056	0.0725	0.0014	0.096	0.1535	0.0188	0.0022	0.1375	0.0147	0.0045	0.0039	0.0022	0.002	0.0346	0.0177	0.0194	0.0878	0.0222	0.0887	0.0013
11	rs555255	119701127	0.99	0.165875049708709	0.88	0.251609301083599	0.263374183897898	0.366959417921597	0.0117	0.0275	0.0158	0.0028	0.1463	0.0042	0.0053	0.0727	0.0014	0.0949	0.1547	0.0184	0.0022	0.1391	0.0146	0.0042	0.0038	0.0021	0.002	0.0343	0.018	0.0197	0.088	0.0224	0.0887	0.0013
11	rs477756	119702432	1	0.145626599290586	0.88	0.251609301083599	0.297797027047274	0.392549713161475	0.0117	0.0265	0.0152	0.0027	0.1462	0.004	0.0044	0.0727	0.0014	0.0946	0.1557	0.0177	0.0023	0.141	0.0144	0.0041	0.0036	0.0023	0.0022	0.0338	0.0193	0.0201	0.0876	0.0224	0.0887	0.0014
11	rs570637	119702527	1	0.145626599290586	0.88	0.251609301083599	0.29644047063607	0.381159220640988	0.0117	0.0264	0.0152	0.0027	0.1463	0.004	0.0044	0.0727	0.0014	0.0942	0.1561	0.0177	0.0023	0.1411	0.0142	0.0041	0.0036	0.0023	0.0022	0.0338	0.0194	0.0201	0.0876	0.0224	0.0886	0.0014
11	rs558034	119705210	1.01	0.127260826833158	0.88	0.251609301083599	0.323535899615155	0.447779896039299	0.0117	0.026	0.0149	0.0028	0.146	0.0039	0.004	0.0728	0.0013	0.0938	0.157	0.0173	0.0024	0.1412	0.014	0.004	0.0035	0.0023	0.0023	0.0341	0.0209	0.02	0.0872	0.0223	0.089	0.0013
11	rs11217530	119708875	1.01	0.127260826833158	0.88	0.251609301083599	0.321411199175095	0.417956671785973	0.0117	0.026	0.0149	0.0028	0.1461	0.0038	0.004	0.0728	0.0013	0.0937	0.157	0.0172	0.0023	0.1413	0.0139	0.0039	0.0035	0.0023	0.0023	0.0342	0.0209	0.02	0.0871	0.0223	0.0893	0.0013
11	rs76097780	119709210	1.01	0.127260826833158	0.87	0.283849475516541	0.325515399226845	0.436234219458286	0.0117	0.026	0.0148	0.0027	0.1461	0.0038	0.004	0.0728	0.0013	0.0937	0.157	0.0172	0.0023	0.1413	0.0139	0.0039	0.0035	0.0023	0.0023	0.0342	0.0209	0.02	0.0871	0.0223	0.0893	0.0013
11	rs549406	119711982	1.01	0.127260826833158	0.83	0.441484906400802	0.324956439207867	0.425951812468654	0.0117	0.026	0.0148	0.0027	0.1461	0.0038	0.0039	0.0729	0.0013	0.0936	0.157	0.0172	0.0024	0.1414	0.0138	0.0039	0.0034	0.0023	0.0023	0.0343	0.0209	0.0199	0.0871	0.0222	0.0896	0.0014
11	rs34699720	119712159	1.01	0.127260826833158	0.82	0.488512084344485	0.325973103824333	0.43649873326301	0.0117	0.026	0.0148	0.0027	0.1461	0.0038	0.0039	0.0729	0.0013	0.0936	0.157	0.0171	0.0024	0.1415	0.0138	0.0039	0.0034	0.0023	0.0023	0.0343	0.0209	0.02	0.0871	0.0222	0.0896	0.0014
11	rs76387858	119721867	1.02	0.110678017971113	0.82	0.488512084344485	0.324600998999265	0.441797975992036	0.0118	0.0259	0.0148	0.0026	0.146	0.0036	0.0037	0.0732	0.0013	0.0933	0.1573	0.0169	0.0024	0.1421	0.0138	0.0036	0.0034	0.0023	0.0023	0.0344	0.0212	0.0199	0.0869	0.0222	0.0897	0.0014
11	rs514212	119724987	1.02	0.110678017971113	0.82	0.488512084344485	0.323029353458727	0.444985676013186	0.0118	0.0259	0.0148	0.0026	0.1459	0.0036	0.0036	0.0733	0.0013	0.0933	0.1574	0.0169	0.0024	0.1422	0.0138	0.0035	0.0034	0.0023	0.0023	0.0345	0.0213	0.0199	0.0868	0.0222	0.0898	0.0014
11	rs75656542	119725116	1.02	0.110678017971113	0.82	0.488512084344485	0.323738634432086	0.44698107442655	0.0118	0.0259	0.0148	0.0026	0.1459	0.0036	0.0036	0.0733	0.0013	0.0933	0.1574	0.0169	0.0024	0.1422	0.0138	0.0035	0.0034	0.0023	0.0023	0.0345	0.0213	0.0199	0.0868	0.0222	0.0898	0.0014
11	rs117881472	119728124	1.02	0.110678017971113	0.81	0.53874877155386	0.337991248970774	0.446847974241131	0.0119	0.0259	0.0148	0.0026	0.1458	0.0035	0.0035	0.0734	0.0013	0.0932	0.1575	0.0168	0.0024	0.1424	0.0138	0.0035	0.0033	0.0023	0.0023	0.0345	0.0214	0.0199	0.0869	0.0222	0.0898	0.0014
11	rs76861941	119728139	1.02	0.110678017971113	0.81	0.53874877155386	0.337991248970774	0.446182630966478	0.0119	0.0259	0.0148	0.0026	0.1458	0.0035	0.0035	0.0734	0.0013	0.0932	0.1575	0.0168	0.0024	0.1424	0.0138	0.0035	0.0033	0.0023	0.0023	0.0345	0.0214	0.0199	0.0869	0.0222	0.0898	0.0014
11	rs474236	119732359	1.02	0.110678017971113	0.81	0.53874877155386	0.35580290861846	0.476784787544889	0.012	0.0258	0.0148	0.0025	0.1455	0.0033	0.0033	0.0738	0.0013	0.0931	0.1578	0.0166	0.0024	0.1428	0.0137	0.0034	0.0032	0.0022	0.0023	0.0347	0.0216	0.02	0.0866	0.0221	0.0899	0.0014
11	rs34051198	119734332	1.03	0.0957762513390589	0.81	0.53874877155386	0.368589390806078	0.487238126529828	0.012	0.0258	0.0148	0.0024	0.1453	0.0033	0.0033	0.0738	0.0014	0.0931	0.1577	0.0165	0.0024	0.143	0.0137	0.0034	0.0032	0.0022	0.0023	0.0347	0.0217	0.0201	0.0866	0.0221	0.0899	0.0014
11	rs11217547	119742279	1.03	0.0957762513390589	0.81	0.53874877155386	0.404625063093361	0.506667077131375	0.012	0.0252	0.0145	0.0022	0.145	0.0032	0.0032	0.0736	0.0014	0.0929	0.158	0.0163	0.0025	0.1439	0.0135	0.0034	0.0032	0.0025	0.0024	0.0347	0.022	0.0204	0.0862	0.022	0.0903	0.0015
11	rs73008679	119743230	1.03	0.0957762513390589	0.81	0.53874877155386	0.412448590282325	0.512036874955223	0.012	0.0251	0.0145	0.0022	0.1449	0.0032	0.0032	0.0736	0.0014	0.0929	0.1582	0.0164	0.0025	0.144	0.0135	0.0034	0.0032	0.0025	0.0024	0.0347	0.0221	0.0204	0.0861	0.022	0.0903	0.0015
11	rs117913812	119773797	1.05	0.0706003084525404	0.81	0.53874877155386	0.415725710792996	0.54301136817951	0.0114	0.0248	0.0141	0.0021	0.1435	0.0029	0.0031	0.0742	0.0012	0.093	0.1606	0.0166	0.0022	0.1456	0.0133	0.0032	0.0031	0.0024	0.0022	0.0352	0.0223	0.0198	0.0851	0.0216	0.0915	0.0012
11	rs7128589	119775102	1.05	0.0706003084525404	0.81	0.53874877155386	0.592694909181481	0.528231375657549	0.012	0.0248	0.0141	0.0021	0.1435	0.0028	0.0032	0.0707	0.0022	0.093	0.1606	0.0167	0.0028	0.1455	0.0133	0.0032	0.003	0.0024	0.0028	0.0352	0.0229	0.0198	0.0851	0.0216	0.0914	0.0017
11	rs11217558	119776105	1.05	0.0706003084525404	0.81	0.53874877155386	0.59413058172316	0.527675634173482	0.012	0.0248	0.0141	0.0021	0.1435	0.0028	0.0032	0.0707	0.0022	0.093	0.1606	0.0167	0.0028	0.1456	0.0133	0.0032	0.003	0.0024	0.0028	0.0352	0.0229	0.0198	0.0851	0.0216	0.0915	0.0017
11	rs12286892	119776710	1.05	0.0706003084525404	0.81	0.53874877155386	0.595225506653184	0.524760394299697	0.012	0.0248	0.0141	0.0021	0.1435	0.0028	0.0031	0.0707	0.0022	0.093	0.1605	0.0166	0.0028	0.1456	0.0133	0.0032	0.003	0.0024	0.0027	0.0352	0.0229	0.0198	0.0851	0.0216	0.0915	0.0017
11	rs481400	119784002	1.06	0.0601162778244188	0.81	0.53874877155386	0.488998840874225	0.480036685288879	0.0116	0.0245	0.0139	0.002	0.1425	0.0026	0.0029	0.0709	0.0017	0.0919	0.1616	0.0169	0.0028	0.1479	0.0133	0.003	0.0028	0.0023	0.0026	0.0354	0.0229	0.0196	0.0841	0.0221	0.0928	0.0016
11	rs643536	119788154	1.06	0.0601162778244188	0.81	0.53874877155386	0.478942841001018	0.478003578506947	0.0116	0.0245	0.0138	0.002	0.1425	0.0026	0.0029	0.0708	0.0017	0.0918	0.1618	0.017	0.0028	0.1481	0.0132	0.003	0.0028	0.0023	0.0025	0.0355	0.0229	0.0195	0.084	0.0222	0.093	0.0016
11	rs117883320	119789992	1.06	0.0601162778244188	0.82	0.488512084344485	0.480983082062176	0.474620041551725	0.0115	0.0245	0.0138	0.0019	0.1422	0.0026	0.0029	0.0709	0.0017	0.0917	0.162	0.0171	0.0028	0.1481	0.0132	0.0029	0.0028	0.0023	0.0025	0.0355	0.0228	0.0195	0.084	0.0222	0.0932	0.0016
11	rs117246381	119790012	1.06	0.0601162778244188	0.82	0.488512084344485	0.475059516944039	0.475431521827634	0.0115	0.0245	0.0138	0.0019	0.1422	0.0026	0.0028	0.0709	0.0017	0.0917	0.162	0.0171	0.0028	0.1481	0.0132	0.0029	0.0028	0.0023	0.0025	0.0356	0.0228	0.0195	0.084	0.0222	0.0933	0.0016
11	rs10502232	119790068	1.06	0.0601162778244188	0.82	0.488512084344485	0.474998000617093	0.47597270842021	0.0115	0.0245	0.0138	0.0019	0.1422	0.0026	0.0028	0.0709	0.0017	0.0916	0.162	0.0171	0.0028	0.1481	0.0132	0.0029	0.0028	0.0023	0.0025	0.0356	0.0228	0.0195	0.084	0.0222	0.0933	0.0016
11	rs576764	119795133	1.06	0.0601162778244188	0.82	0.488512084344485	0.472847367714082	0.455119953789333	0.0115	0.0245	0.0137	0.0019	0.1415	0.0025	0.0028	0.0711	0.0017	0.0914	0.1623	0.0175	0.0028	0.1485	0.0132	0.0029	0.0027	0.0023	0.0025	0.0358	0.0226	0.0192	0.0838	0.0222	0.0937	0.0017
11	rs73010650	119796469	1.06	0.0601162778244188	0.82	0.488512084344485	0.471559265262577	0.483837775174614	0.0115	0.0244	0.0137	0.0019	0.1415	0.0025	0.0028	0.0711	0.0017	0.0914	0.1624	0.0175	0.0028	0.1485	0.0132	0.0029	0.0027	0.0023	0.0024	0.0359	0.0226	0.0192	0.0838	0.0222	0.0937	0.0016
11	rs10892497	119804776	1.06	0.0601162778244188	0.81	0.53874877155386	0.462833406710549	0.49638112222445	0.0114	0.0244	0.0136	0.0018	0.1411	0.0023	0.0027	0.071	0.0017	0.0916	0.1627	0.0176	0.0028	0.1488	0.013	0.0028	0.0027	0.0024	0.0024	0.0361	0.0226	0.0191	0.0836	0.0221	0.094	0.0016
11	rs74330115	119806104	1.06	0.0601162778244188	0.79	0.649136622646432	0.461983399465369	0.495150429884833	0.0113	0.0244	0.0136	0.0018	0.1411	0.0023	0.0027	0.071	0.0017	0.0916	0.1628	0.0176	0.0028	0.1488	0.013	0.0028	0.0027	0.0024	0.0024	0.0362	0.0227	0.0191	0.0836	0.0221	0.0941	0.0016
11	rs35503012	119811841	1.06	0.0601162778244188	0.78	0.709419594942363	0.444607799488288	0.498160165831876	0.0111	0.0243	0.0135	0.0017	0.1407	0.0022	0.0026	0.0709	0.0016	0.0916	0.1634	0.0178	0.0028	0.1491	0.0128	0.0027	0.0026	0.0025	0.0023	0.0365	0.0228	0.0191	0.0833	0.0222	0.0944	0.0016
11	rs4625480	119831744	1.07	0.0508949488002241	0.78	0.709419594942363	0.462954898608808	0.578546698226878	0.0103	0.0239	0.0134	0.0015	0.1393	0.0019	0.0023	0.0706	0.0013	0.092	0.1665	0.0181	0.0025	0.1504	0.012	0.0023	0.0024	0.0024	0.002	0.0379	0.0231	0.019	0.0825	0.0219	0.0954	0.0013
11	rs10750167	119834547	1.07	0.0508949488002241	0.78	0.709419594942363	0.455512149396687	0.572444401878954	0.0104	0.0239	0.0134	0.0015	0.1393	0.0019	0.0023	0.0706	0.0013	0.092	0.1666	0.0181	0.0025	0.1504	0.012	0.0023	0.0024	0.0024	0.002	0.0379	0.0231	0.019	0.0825	0.0219	0.0954	0.0013
11	rs74674700	119839599	1.07	0.0508949488002241	0.79	0.649136622646432	0.447650322723908	0.601101894320964	0.0104	0.0239	0.0134	0.0015	0.1396	0.0019	0.0023	0.0705	0.0013	0.0919	0.1663	0.0181	0.0025	0.1506	0.012	0.0023	0.0024	0.0025	0.002	0.0379	0.0231	0.019	0.0825	0.0217	0.0954	0.0013
11	rs17123506	119842708	1.07	0.0508949488002241	0.79	0.649136622646432	0.439855802110771	0.585947036369679	0.0104	0.0239	0.0134	0.0015	0.1398	0.0019	0.0023	0.0705	0.0013	0.0919	0.1662	0.0181	0.0025	0.1507	0.012	0.0022	0.0024	0.0025	0.002	0.0379	0.0231	0.019	0.0825	0.0215	0.0955	0.0013
11	rs1787024	119845535	1.07	0.0508949488002241	0.79	0.649136622646432	0.437784723187812	0.600098255123562	0.0104	0.0239	0.0134	0.0015	0.1399	0.0019	0.0023	0.0705	0.0013	0.0919	0.166	0.0181	0.0025	0.1509	0.012	0.0022	0.0024	0.0025	0.002	0.0379	0.0231	0.019	0.0824	0.0214	0.0955	0.0013
11	rs4938746	119856226	1.08	0.0428324673547855	0.78	0.709419594942363	0.38942674591938	0.560428179321498	0.0106	0.0241	0.0134	0.0014	0.1397	0.0018	0.0023	0.0698	0.0011	0.0919	0.1669	0.0184	0.0024	0.1508	0.012	0.0021	0.0023	0.0024	0.0017	0.0384	0.0229	0.0191	0.0818	0.0219	0.096	0.0011
11	rs11607987	119856928	1.08	0.0428324673547855	0.78	0.709419594942363	0.391883507493051	0.560146194761443	0.0107	0.0241	0.0134	0.0014	0.1397	0.0018	0.0023	0.0697	0.0011	0.092	0.167	0.0184	0.0024	0.1509	0.012	0.0021	0.0023	0.0024	0.0017	0.0385	0.023	0.019	0.0816	0.0219	0.096	0.001
11	rs11217613	119858093	1.08	0.0428324673547855	0.78	0.709419594942363	0.384592054398064	0.56565113623386	0.0107	0.0242	0.0134	0.0014	0.1396	0.0018	0.0023	0.0697	0.0011	0.0922	0.1671	0.0183	0.0024	0.1509	0.012	0.002	0.0023	0.0024	0.0017	0.0386	0.023	0.019	0.0813	0.022	0.096	0.001
11	rs11217617	119863505	1.08	0.0428324673547855	0.78	0.709419594942363	0.426101065030791	0.614185321953066	0.0107	0.0242	0.0132	0.0014	0.1392	0.0017	0.0022	0.0699	0.0011	0.0923	0.1673	0.0183	0.0023	0.1512	0.0118	0.0019	0.0022	0.0024	0.0015	0.0386	0.0227	0.0189	0.0814	0.0221	0.0965	0.001
11	rs17311114	119872703	1.08	0.0428324673547855	0.78	0.709419594942363	0.42872939615072	0.617935655611084	0.0107	0.0242	0.0132	0.0014	0.1392	0.0017	0.0022	0.0699	0.0011	0.0923	0.1673	0.0182	0.0023	0.1513	0.0118	0.0019	0.0022	0.0024	0.0015	0.0386	0.0227	0.0189	0.0814	0.0221	0.0965	0.001
11	rs61897871	119875928	1.08	0.0428324673547855	0.78	0.709419594942363	0.426334369597734	0.679537228467831	0.0107	0.0243	0.0133	0.0013	0.1391	0.0017	0.0022	0.0699	0.0011	0.0923	0.1673	0.0182	0.0023	0.1514	0.0118	0.0019	0.0022	0.0024	0.0015	0.0385	0.0226	0.0189	0.0814	0.0221	0.0966	0.001
11	rs647437	119879217	1.09	0.0358267755764475	0.79	0.649136622646432	0.43772562042051	0.612600266828166	0.0107	0.0245	0.0132	0.0013	0.1386	0.0017	0.0024	0.07	0.001	0.0919	0.1676	0.0184	0.0022	0.1519	0.012	0.0019	0.0022	0.0024	0.0014	0.0385	0.0227	0.0189	0.0814	0.0222	0.0962	9e-04
11	rs1944495	119879579	1.09	0.0358267755764475	0.79	0.649136622646432	0.425110228213892	0.567347602399199	0.0108	0.0245	0.013	0.0013	0.1384	0.0017	0.0025	0.07	0.001	0.0914	0.1681	0.0185	0.0022	0.1518	0.0124	0.0018	0.0022	0.0024	0.0014	0.0385	0.0226	0.0192	0.081	0.0224	0.096	9e-04
11	rs2077582	119880501	1.1	0.0297783867163545	0.78	0.709419594942363	0.396032920930503	0.468680218915107	0.0113	0.0242	0.0125	0.0012	0.1376	0.0015	0.0027	0.0698	0.001	0.0898	0.1692	0.0188	0.0022	0.1514	0.0132	0.0016	0.0022	0.0023	0.0013	0.0387	0.0226	0.02	0.0804	0.0231	0.0965	0.001
11	rs651202	119881745	1.11	0.0245911388883176	0.78	0.709419594942363	0.393058803328082	0.453783056671463	0.0116	0.0241	0.0123	0.0011	0.1372	0.0015	0.0028	0.0697	0.001	0.089	0.1698	0.0189	0.0023	0.1511	0.0135	0.0014	0.0022	0.0023	0.0013	0.0389	0.0226	0.0203	0.08	0.0234	0.0967	0.0011
11	rs587806	119882908	1.11	0.0245911388883176	0.78	0.709419594942363	0.390095997664221	0.460477868587336	0.0117	0.0241	0.0123	0.0011	0.1371	0.0014	0.0028	0.0697	0.001	0.0889	0.1698	0.019	0.0023	0.151	0.0135	0.0014	0.0022	0.0023	0.0013	0.0389	0.0226	0.0203	0.0799	0.0235	0.0968	0.0011
11	rs12787692	119885995	1.11	0.0245911388883176	0.78	0.709419594942363	0.392722823258193	0.520464354474043	0.0118	0.024	0.0123	0.0011	0.137	0.0014	0.0029	0.0697	0.001	0.0885	0.17	0.019	0.0024	0.1508	0.0136	0.0014	0.0022	0.0023	0.0013	0.0389	0.0226	0.0204	0.0798	0.0236	0.0969	0.0011
11	rs72996698	119886445	1.11	0.0245911388883176	0.78	0.709419594942363	0.391324467287052	0.503232463579825	0.0118	0.024	0.0123	0.0011	0.137	0.0014	0.0029	0.0697	0.001	0.0885	0.17	0.019	0.0024	0.1508	0.0136	0.0014	0.0022	0.0023	0.0014	0.039	0.0226	0.0204	0.0797	0.0236	0.0968	0.0011
11	rs11217634	119887151	1.11	0.0245911388883176	0.78	0.709419594942363	0.389817072188066	0.502957951097221	0.0118	0.024	0.0123	0.0011	0.1371	0.0014	0.0029	0.0697	0.001	0.0885	0.17	0.019	0.0024	0.1508	0.0136	0.0014	0.0022	0.0023	0.0014	0.039	0.0226	0.0204	0.0797	0.0236	0.0968	0.0011
11	rs117121685	119893470	1.11	0.0245911388883176	0.78	0.709419594942363	0.378852815375189	0.504742962485496	0.0118	0.024	0.0123	0.0011	0.1371	0.0014	0.0029	0.0698	0.001	0.0884	0.1701	0.019	0.0024	0.1507	0.0136	0.0014	0.0022	0.0022	0.0014	0.039	0.0226	0.0205	0.0797	0.0237	0.0968	0.0011
11	rs649451	119894303	1.11	0.0245911388883176	0.78	0.709419594942363	0.375944870213153	0.4847892551313	0.0118	0.024	0.0123	0.0011	0.1371	0.0014	0.0029	0.0697	0.001	0.0883	0.1701	0.019	0.0024	0.1507	0.0137	0.0014	0.0022	0.0022	0.0014	0.039	0.0226	0.0205	0.0797	0.0237	0.0968	0.0011
11	rs669812	119901422	1.11	0.0245911388883176	0.78	0.709419594942363	0.388702378719421	0.529065261858907	0.0118	0.024	0.0123	0.0011	0.1372	0.0014	0.0029	0.0697	0.001	0.0882	0.1701	0.019	0.0024	0.1504	0.0138	0.0013	0.0022	0.0022	0.0014	0.039	0.0226	0.0205	0.0797	0.0238	0.0969	0.0011
11	rs11217649	119904582	1.11	0.0245911388883176	0.78	0.709419594942363	0.392275075385583	0.530316706720238	0.0118	0.024	0.0123	0.0011	0.1373	0.0014	0.0029	0.0698	0.001	0.088	0.1701	0.019	0.0024	0.1501	0.0138	0.0013	0.0021	0.0022	0.0014	0.0391	0.0225	0.0206	0.0797	0.0239	0.097	0.0011
11	rs972534	119917892	1.11	0.0245911388883176	0.78	0.709419594942363	0.385146210768258	0.512036874955223	0.0118	0.024	0.0123	0.0011	0.1373	0.0014	0.0029	0.0698	0.001	0.088	0.1701	0.019	0.0024	0.1497	0.0139	0.0013	0.0021	0.0023	0.0014	0.0392	0.0225	0.0206	0.0798	0.0241	0.0971	0.0011
11	rs1001973	119923643	1.11	0.0245911388883176	0.78	0.709419594942363	0.390598317571359	0.518942086999148	0.0118	0.024	0.0124	0.0011	0.1374	0.0014	0.0028	0.0699	0.001	0.0879	0.1701	0.0191	0.0024	0.1496	0.0139	0.0013	0.0021	0.0023	0.0014	0.0392	0.0226	0.0206	0.0797	0.0241	0.0971	0.0011
11	rs77101533	119924508	1.11	0.0245911388883176	0.79	0.649136622646432	0.405136713665195	0.550719869051813	0.0118	0.024	0.0124	0.0011	0.1374	0.0014	0.0028	0.0699	0.001	0.0878	0.1701	0.0191	0.0024	0.1496	0.0139	0.0012	0.0021	0.0022	0.0014	0.0392	0.0226	0.0206	0.0796	0.0241	0.0971	0.0011
11	rs641924	119936017	1.12	0.0201729039058691	0.78	0.709419594942363	0.391100964048278	0.426477510138837	0.0123	0.0237	0.013	0.0012	0.1367	0.0013	0.0029	0.0703	0.001	0.0862	0.1704	0.0191	0.0024	0.149	0.014	0.0011	0.002	0.0021	0.0014	0.0393	0.023	0.0208	0.0791	0.0246	0.0981	0.0011
11	rs73000748	119937061	1.12	0.0201729039058691	0.78	0.709419594942363	0.389036617314549	0.424507045221054	0.0123	0.0237	0.013	0.0012	0.1367	0.0013	0.0029	0.0703	0.001	0.0861	0.1704	0.0191	0.0024	0.149	0.014	0.0011	0.002	0.0021	0.0014	0.0393	0.023	0.0208	0.0791	0.0246	0.0981	0.0011
11	rs55897720	119937782	1.12	0.0201729039058691	0.79	0.649136622646432	0.384204385499755	0.425163593591042	0.0123	0.0237	0.013	0.0012	0.1367	0.0013	0.0029	0.0703	0.001	0.0861	0.1704	0.0191	0.0024	0.149	0.014	0.0011	0.002	0.0021	0.0014	0.0393	0.023	0.0208	0.0791	0.0246	0.0982	0.0011
11	rs677409	119946763	1.13	0.0164362283145484	0.79	0.649136622646432	0.466423959397326	0.415213758847279	0.0121	0.0234	0.0132	0.0013	0.1356	0.0011	0.0028	0.0702	0.001	0.0825	0.171	0.0193	0.0027	0.1505	0.0142	9e-04	0.0019	0.0019	0.0014	0.0398	0.0234	0.0216	0.0782	0.025	0.0997	0.0011
11	rs11217682	119961707	1.13	0.0164362283145484	0.79	0.649136622646432	0.467644166930836	0.405717265901438	0.012	0.0233	0.0133	0.0013	0.1352	0.001	0.0028	0.0703	9e-04	0.0817	0.1713	0.0193	0.0028	0.1503	0.0144	8e-04	0.0019	0.0018	0.0014	0.04	0.0235	0.0221	0.0781	0.0251	0.1003	0.0011
11	rs57877069	119962800	1.13	0.0164362283145484	0.79	0.649136622646432	0.468865927866356	0.40818317931713	0.012	0.0233	0.0133	0.0013	0.1352	0.001	0.0028	0.0704	9e-04	0.0816	0.1712	0.0193	0.0028	0.1502	0.0144	8e-04	0.0019	0.0018	0.0014	0.04	0.0235	0.0221	0.0781	0.0251	0.1003	0.0011
11	rs1790472	119967930	1.13	0.0164362283145484	0.79	0.649136622646432	0.463319467720697	0.393835344808944	0.012	0.0233	0.0133	0.0013	0.1354	0.001	0.0028	0.0705	9e-04	0.0814	0.1713	0.0193	0.0028	0.1503	0.0144	8e-04	0.0019	0.0018	0.0014	0.04	0.0235	0.0221	0.078	0.025	0.1002	0.0011
11	rs77262931	119968674	1.13	0.0164362283145484	0.79	0.649136622646432	0.464596562781078	0.396538947424643	0.012	0.0233	0.0133	0.0013	0.1354	0.001	0.0028	0.0705	9e-04	0.0814	0.1713	0.0193	0.0028	0.1503	0.0144	8e-04	0.0019	0.0018	0.0014	0.04	0.0235	0.0221	0.078	0.025	0.1002	0.0011
11	rs1073634	119972642	1.13	0.0164362283145484	0.79	0.649136622646432	0.466180104381573	0.394349922762874	0.0121	0.0233	0.0132	0.0013	0.1357	0.001	0.0028	0.0705	9e-04	0.081	0.1713	0.0195	0.0028	0.1501	0.0147	8e-04	0.0018	0.0018	0.0014	0.0401	0.0232	0.0223	0.0779	0.0252	0.1001	0.0011
11	rs80079694	119975192	1.13	0.0164362283145484	0.79	0.649136622646432	0.478140264109592	0.413518225962656	0.0121	0.0232	0.0132	0.0013	0.1357	0.001	0.0029	0.0705	9e-04	0.0809	0.1713	0.0196	0.0029	0.1499	0.0147	8e-04	0.0018	0.0018	0.0014	0.0401	0.0232	0.0224	0.0779	0.0252	0.1002	0.0011
11	rs116950135	119975857	1.13	0.0164362283145484	0.79	0.649136622646432	0.482159672367501	0.41704182307281	0.0121	0.0232	0.0132	0.0013	0.1356	0.001	0.0028	0.0705	9e-04	0.0809	0.1713	0.0196	0.0029	0.1499	0.0148	8e-04	0.0018	0.0018	0.0014	0.0401	0.0232	0.0224	0.0779	0.0252	0.1002	0.0011
11	rs77648265	119977910	1.13	0.0164362283145484	0.79	0.649136622646432	0.489186015675906	0.431084790904882	0.0121	0.0232	0.0132	0.0013	0.1356	0.001	0.0028	0.0705	9e-04	0.0808	0.1713	0.0196	0.0029	0.1497	0.0148	8e-04	0.0017	0.0018	0.0014	0.0401	0.0232	0.0224	0.078	0.0252	0.1002	0.0011
11	rs117172991	119981271	1.13	0.0164362283145484	0.79	0.649136622646432	0.489685317525605	0.43068936038078	0.0121	0.0232	0.0132	0.0013	0.1356	0.001	0.0028	0.0706	9e-04	0.0806	0.1712	0.0197	0.003	0.1495	0.015	8e-04	0.0016	0.0018	0.0014	0.0402	0.0232	0.0226	0.0779	0.0253	0.1002	0.0011
11	rs1079002	119983940	1.14	0.0132988856882812	0.79	0.649136622646432	0.498148064314302	0.447646732866489	0.0121	0.0231	0.0133	0.0013	0.1356	9e-04	0.0028	0.0707	9e-04	0.0804	0.1712	0.0198	0.003	0.1493	0.0151	7e-04	0.0016	0.0017	0.0014	0.0403	0.0233	0.0227	0.0779	0.0254	0.1002	0.0011
11	rs506127	119984202	1.14	0.0132988856882812	0.79	0.649136622646432	0.496889918170251	0.444453970025949	0.0121	0.0231	0.0133	0.0013	0.1356	9e-04	0.0028	0.0707	9e-04	0.0804	0.1712	0.0198	0.003	0.1493	0.0151	7e-04	0.0016	0.0017	0.0014	0.0403	0.0233	0.0227	0.0779	0.0254	0.1002	0.0011
11	rs11604169	119986119	1.14	0.0132988856882812	0.78	0.709419594942363	0.511833333639893	0.437954324215584	0.0121	0.0231	0.0133	0.0014	0.1356	9e-04	0.0028	0.0707	9e-04	0.0804	0.1712	0.0198	0.0031	0.1493	0.0151	7e-04	0.0015	0.0017	0.0014	0.0404	0.0233	0.0227	0.0778	0.0255	0.1002	0.0012
11	rs58238447	119988258	1.14	0.0132988856882812	0.78	0.709419594942363	0.518100914482455	0.436234219458286	0.0122	0.0231	0.0133	0.0014	0.1356	9e-04	0.0028	0.0707	9e-04	0.0803	0.1712	0.0198	0.0031	0.1492	0.0151	7e-04	0.0014	0.0017	0.0014	0.0404	0.0233	0.0228	0.0778	0.0255	0.1002	0.0012
11	rs78872962	120002070	1.14	0.0132988856882812	0.78	0.709419594942363	0.558657613108737	0.535329844498325	0.0125	0.0227	0.0133	0.0014	0.1357	0.001	0.0029	0.0712	9e-04	0.0799	0.1716	0.02	0.0031	0.1483	0.0152	7e-04	0.001	0.0016	0.0014	0.0408	0.0234	0.0229	0.0775	0.0257	0.1002	0.0011
11	rs550164	120002727	1.14	0.0132988856882812	0.78	0.709419594942363	0.548136057818067	0.533100332944178	0.0125	0.0227	0.0133	0.0014	0.1357	0.001	0.0029	0.0712	9e-04	0.0799	0.1716	0.0201	0.0031	0.1483	0.0152	7e-04	0.001	0.0016	0.0013	0.0408	0.0234	0.023	0.0775	0.0257	0.1002	0.0011
11	rs666432	120003533	1.14	0.0132988856882812	0.78	0.709419594942363	0.54543822760129	0.500763224320013	0.0125	0.0226	0.0132	0.0014	0.1358	0.001	0.0029	0.0711	9e-04	0.0799	0.1717	0.0201	0.0031	0.1482	0.0152	7e-04	0.001	0.0016	0.0013	0.0407	0.0233	0.023	0.0776	0.0257	0.1002	0.0011
11	rs79761998	120009308	1.14	0.0132988856882812	0.78	0.709419594942363	0.551566715428479	0.496791526453984	0.0126	0.0225	0.0133	0.0014	0.1358	0.001	0.0029	0.0711	9e-04	0.0797	0.172	0.0202	0.0031	0.1482	0.0152	7e-04	0.001	0.0016	0.0013	0.0407	0.0233	0.023	0.0776	0.0257	0.1	0.0011
11	rs470411	120012390	1.14	0.0132988856882812	0.78	0.709419594942363	0.551897117313107	0.499666778159283	0.0126	0.0225	0.0133	0.0014	0.1358	0.001	0.0029	0.0711	9e-04	0.0798	0.1721	0.0202	0.0032	0.1482	0.0151	7e-04	0.001	0.0016	0.0013	0.0407	0.0233	0.023	0.0775	0.0257	0.1	0.0011
11	rs75826030	120024594	1.14	0.0132988856882812	0.78	0.709419594942363	0.557860254237574	0.534911634763518	0.0126	0.0225	0.0132	0.0014	0.136	0.001	0.0029	0.0712	9e-04	0.08	0.1722	0.0202	0.0031	0.1473	0.0151	7e-04	0.001	0.0016	0.0015	0.0404	0.0236	0.023	0.0775	0.0257	0.1	0.0011
11	rs79959350	120025452	1.14	0.0132988856882812	0.78	0.709419594942363	0.559122985906209	0.534075459298348	0.0126	0.0225	0.0132	0.0014	0.136	0.001	0.0029	0.0712	9e-04	0.0801	0.1722	0.0202	0.0031	0.1472	0.0151	7e-04	0.001	0.0016	0.0015	0.0404	0.0236	0.023	0.0775	0.0257	0.1	0.0011
11	rs2084898	120026748	1.14	0.0132988856882812	0.78	0.709419594942363	0.547675008493861	0.523512244756968	0.0127	0.0225	0.0132	0.0014	0.136	0.001	0.0029	0.0712	9e-04	0.0801	0.1722	0.0202	0.0031	0.1471	0.0151	7e-04	0.001	0.0016	0.0015	0.0404	0.0237	0.023	0.0775	0.0257	0.1001	0.0012
11	rs11217709	120029788	1.14	0.0132988856882812	0.78	0.709419594942363	0.550180044374232	0.528648277683698	0.0127	0.0225	0.0132	0.0014	0.136	0.001	0.0029	0.0712	9e-04	0.0801	0.1722	0.0202	0.0031	0.1471	0.015	7e-04	0.001	0.0016	0.0015	0.0404	0.0237	0.023	0.0775	0.0257	0.1	0.0012
11	rs521556	120036997	1.14	0.0132988856882812	0.78	0.709419594942363	0.551897117313107	0.545391130683237	0.0128	0.0225	0.0132	0.0014	0.1359	0.001	0.0029	0.0712	9e-04	0.0802	0.1723	0.0201	0.0031	0.1471	0.015	7e-04	9e-04	0.0016	0.0015	0.0404	0.0237	0.023	0.0774	0.0257	0.0999	0.0013
11	rs116463773	120040331	1.14	0.0132988856882812	0.78	0.709419594942363	0.516754795730055	0.566075136751881	0.0128	0.0225	0.0132	0.0014	0.1359	0.001	0.0029	0.0713	9e-04	0.0822	0.1723	0.0201	0.0031	0.1471	0.0148	7e-04	9e-04	0.0016	0.0015	0.0404	0.0237	0.0231	0.0765	0.0257	0.0991	0.0013
11	rs2444240	120040442	1.14	0.0132988856882812	0.78	0.709419594942363	0.515602309759709	0.56085122121596	0.0128	0.0225	0.0132	0.0014	0.1359	0.001	0.0029	0.0713	9e-04	0.0823	0.1723	0.0201	0.0031	0.1471	0.0148	7e-04	9e-04	0.0016	0.0015	0.0403	0.0237	0.0231	0.0765	0.0257	0.099	0.0013
11	rs11217738	120040581	1.14	0.0132988856882812	0.78	0.709419594942363	0.517395596301407	0.570177790333128	0.0128	0.0225	0.0132	0.0014	0.1359	0.001	0.0029	0.0713	9e-04	0.0823	0.1723	0.0201	0.0031	0.1471	0.0148	7e-04	9e-04	0.0016	0.0015	0.0403	0.0237	0.0231	0.0765	0.0257	0.099	0.0013
11	rs79782543	120040921	1.14	0.0132988856882812	0.78	0.709419594942363	0.519063450442799	0.568762268258605	0.0128	0.0225	0.0132	0.0014	0.1359	0.001	0.0029	0.0713	9e-04	0.0823	0.1723	0.0201	0.0031	0.1471	0.0148	7e-04	9e-04	0.0016	0.0015	0.0403	0.0237	0.0231	0.0765	0.0257	0.099	0.0013
11	rs73004754	120053576	1.14	0.0132988856882812	0.78	0.709419594942363	0.509985631943096	0.536305983134215	0.0128	0.0225	0.0132	0.0014	0.1362	0.001	0.0029	0.0712	9e-04	0.0825	0.1723	0.0202	0.0031	0.1471	0.0146	7e-04	0.001	0.0015	0.0015	0.0402	0.0237	0.0233	0.0759	0.0257	0.099	0.0013
11	rs60336713	120054885	1.14	0.0132988856882812	0.78	0.709419594942363	0.509094782373186	0.523789546942381	0.0129	0.0225	0.0132	0.0014	0.1361	0.001	0.0029	0.0712	9e-04	0.0826	0.1723	0.0202	0.0031	0.1471	0.0145	7e-04	0.001	0.0015	0.0015	0.0402	0.0237	0.0233	0.0759	0.0257	0.0993	0.0013
11	rs4938791	120055170	1.14	0.0132988856882812	0.78	0.709419594942363	0.508014038888431	0.5301776208522	0.0129	0.0225	0.0132	0.0014	0.1361	0.001	0.0029	0.0712	9e-04	0.0826	0.1723	0.0202	0.0031	0.1471	0.0145	7e-04	0.001	0.0015	0.0015	0.0401	0.0237	0.0233	0.0759	0.0257	0.0994	0.0013
11	rs2444239	120056416	1.14	0.0132988856882812	0.78	0.709419594942363	0.518293353520974	0.554654453264285	0.0129	0.0225	0.0132	0.0014	0.1362	0.001	0.0029	0.0712	9e-04	0.0826	0.1721	0.0202	0.0031	0.1471	0.0144	7e-04	0.001	0.0014	0.0015	0.0401	0.0237	0.0234	0.0758	0.0257	0.0995	0.0013
11	rs12791393	120058902	1.14	0.0132988856882812	0.78	0.709419594942363	0.56398698476704	0.641714224778156	0.0129	0.0225	0.0132	0.0014	0.1363	0.001	0.0029	0.0712	8e-04	0.0827	0.1722	0.0202	0.003	0.1472	0.0144	7e-04	0.001	0.0014	0.0015	0.0401	0.0237	0.0234	0.0757	0.0257	0.0993	0.0013
11	rs11217762	120071508	1.17	0.00674752145384042	0.78	0.709419594942363	0.36442727365728	0.513416049707606	0.0143	0.0221	0.0139	0.0015	0.1377	0.0011	0.0027	0.0703	8e-04	0.0836	0.1738	0.0203	0.003	0.1473	0.0135	8e-04	0.0013	0.0011	0.0012	0.0412	0.0242	0.0234	0.0722	0.0245	0.0989	0.0011
11	rs11217766	120072666	1.17	0.00674752145384042	0.78	0.709419594942363	0.334166135316643	0.489417562589733	0.0145	0.022	0.015	0.0014	0.1381	0.001	0.0026	0.0701	8e-04	0.0838	0.174	0.0203	0.0029	0.1471	0.0125	8e-04	0.0013	0.0011	0.0011	0.0412	0.0244	0.0235	0.0719	0.0243	0.099	0.0011
11	rs489454	120077259	1.17	0.00674752145384042	0.78	0.709419594942363	0.332827552007166	0.563955909018687	0.0153	0.0216	0.015	0.0012	0.1392	9e-04	0.0023	0.0691	8e-04	0.0843	0.1744	0.0203	0.0028	0.1466	0.0126	7e-04	0.0012	0.001	9e-04	0.0412	0.0244	0.0239	0.071	0.0247	0.0989	0.001
11	rs77622010	120079290	1.17	0.00674752145384042	0.78	0.709419594942363	0.327705243956836	0.549596968712797	0.0153	0.0216	0.015	0.0012	0.1393	9e-04	0.0023	0.0691	8e-04	0.0843	0.1744	0.0203	0.0028	0.1466	0.0126	7e-04	0.0012	0.001	9e-04	0.0412	0.0245	0.0239	0.0711	0.0247	0.0989	0.001
11	rs541857	120085469	1.17	0.00674752145384042	0.78	0.709419594942363	0.327909340465364	0.551421968112584	0.0153	0.0216	0.015	0.0012	0.1392	9e-04	0.0023	0.069	8e-04	0.0843	0.1745	0.0204	0.0028	0.1468	0.0126	7e-04	0.0012	0.001	9e-04	0.0412	0.0244	0.0239	0.071	0.0247	0.0989	0.001
11	rs731512	120089886	1.17	0.00674752145384042	0.78	0.709419594942363	0.329595668261993	0.577836324899899	0.0153	0.0216	0.015	0.0012	0.1392	9e-04	0.0023	0.0689	8e-04	0.0843	0.1745	0.0203	0.0028	0.147	0.0126	7e-04	0.0012	0.001	9e-04	0.0413	0.0245	0.0239	0.071	0.0247	0.099	0.001
11	rs117554512	120098329	1.17	0.00674752145384042	0.78	0.709419594942363	0.321916415029275	0.604833188152842	0.0153	0.0214	0.0149	0.0012	0.1391	9e-04	0.0023	0.0687	8e-04	0.0843	0.1744	0.0202	0.0027	0.1474	0.0126	7e-04	0.0012	0.001	9e-04	0.0413	0.0245	0.0239	0.0711	0.0246	0.0992	0.001
11	rs2508490	120099679	1.17	0.00674752145384042	0.78	0.709419594942363	0.321411199175095	0.615194496992373	0.0154	0.0214	0.0149	0.0012	0.1391	9e-04	0.0023	0.0686	8e-04	0.0843	0.1744	0.0202	0.0027	0.1475	0.0126	7e-04	0.0012	0.001	9e-04	0.0413	0.0245	0.0239	0.0711	0.0246	0.0993	0.001
11	rs12418021	120103932	1.17	0.00674752145384042	0.78	0.709419594942363	0.360879001669366	0.619812838898811	0.0154	0.0214	0.015	0.0012	0.1391	9e-04	0.0022	0.0685	8e-04	0.0842	0.1744	0.0202	0.0027	0.1473	0.0125	7e-04	0.0012	0.001	9e-04	0.0414	0.0245	0.0239	0.0712	0.0245	0.0996	0.001
11	rs2847500	120114421	1.17	0.00674752145384042	0.79	0.649136622646432	0.319746938178483	0.597089739332269	0.0155	0.0212	0.015	0.0011	0.1393	9e-04	0.0021	0.0681	9e-04	0.084	0.1749	0.0203	0.0026	0.1464	0.0125	7e-04	0.0012	9e-04	8e-04	0.0417	0.025	0.0238	0.0715	0.0242	0.1	9e-04
11	rs2847501	120115709	1.17	0.00674752145384042	0.79	0.649136622646432	0.32368794449516	0.587800653789287	0.0156	0.0211	0.0151	0.0011	0.1395	9e-04	0.0021	0.0679	9e-04	0.0838	0.1751	0.0203	0.0026	0.1463	0.0125	6e-04	0.0012	9e-04	8e-04	0.0419	0.0249	0.0238	0.0715	0.0241	0.1	9e-04
11	rs60758080	120120435	1.17	0.00674752145384042	0.79	0.649136622646432	0.352033336658516	0.613032458563916	0.0157	0.0209	0.0151	0.0011	0.1399	0.001	0.002	0.0677	8e-04	0.0842	0.1757	0.0203	0.0026	0.1461	0.0122	6e-04	0.0012	8e-04	7e-04	0.0422	0.0247	0.0238	0.0718	0.0238	0.0997	7e-04
11	rs116863015	120123837	1.17	0.00674752145384042	0.79	0.649136622646432	0.354526374578239	0.658218820067993	0.0158	0.0208	0.0152	0.0011	0.14	0.001	0.0019	0.0675	8e-04	0.0843	0.1758	0.0203	0.0026	0.146	0.0121	7e-04	0.0012	8e-04	7e-04	0.0423	0.0247	0.0239	0.0719	0.0238	0.0997	7e-04
11	rs80254203	120123886	1.17	0.00674752145384042	0.79	0.649136622646432	0.352828002563607	0.648859183065748	0.0158	0.0208	0.0152	0.0011	0.14	0.001	0.0019	0.0675	8e-04	0.0843	0.1758	0.0203	0.0026	0.146	0.0121	7e-04	0.0012	8e-04	7e-04	0.0423	0.0247	0.0239	0.0719	0.0238	0.0997	7e-04
11	rs2715883	120133494	1.17	0.00674752145384042	0.79	0.649136622646432	0.305611877345832	0.690920528485605	0.0158	0.0207	0.0152	0.0011	0.1402	0.001	0.0018	0.0671	8e-04	0.0846	0.176	0.0203	0.0025	0.1458	0.0118	6e-04	0.0012	8e-04	6e-04	0.0425	0.0247	0.0243	0.0722	0.0237	0.0995	6e-04
11	rs6589803	120139700	1.17	0.00674752145384042	0.79	0.649136622646432	0.303060280429161	0.68175139173571	0.016	0.0204	0.0153	9e-04	0.14	9e-04	0.0015	0.0662	7e-04	0.0848	0.1767	0.0203	0.0024	0.146	0.012	6e-04	0.0012	0.001	6e-04	0.0425	0.0247	0.0248	0.0726	0.0237	0.0992	6e-04
11	rs73578234	120146707	1.17	0.00674752145384042	0.79	0.649136622646432	0.284711286131778	0.694032464425304	0.0162	0.0199	0.0155	7e-04	0.14	8e-04	0.0012	0.0653	7e-04	0.0851	0.177	0.0206	0.0023	0.146	0.0123	5e-04	0.0012	0.0012	4e-04	0.0426	0.0247	0.0259	0.0729	0.0238	0.098	5e-04
11	rs12271393	120149004	1.17	0.00674752145384042	0.79	0.649136622646432	0.279293032311762	0.675113818955142	0.0162	0.0198	0.0155	7e-04	0.14	8e-04	0.0012	0.0652	7e-04	0.0851	0.177	0.0207	0.0023	0.146	0.0124	5e-04	0.0013	0.0013	4e-04	0.0426	0.0247	0.0261	0.073	0.0239	0.0978	5e-04
11	rs7121490	120152147	1.17	0.00674752145384042	0.79	0.649136622646432	0.291766452039459	0.647399540577717	0.0162	0.0196	0.0154	7e-04	0.1397	8e-04	0.0012	0.0648	6e-04	0.0848	0.1774	0.0208	0.0022	0.1463	0.0127	6e-04	0.0013	0.0013	4e-04	0.0427	0.0247	0.0266	0.0732	0.0238	0.0972	4e-04
11	rs4936512	120155336	1.17	0.00674752145384042	0.78	0.709419594942363	0.268853920695648	0.611592099878833	0.0163	0.0196	0.0154	6e-04	0.1395	8e-04	0.0012	0.0647	8e-04	0.0847	0.1771	0.0209	0.0022	0.1465	0.0128	6e-04	0.0013	0.0014	4e-04	0.0427	0.0246	0.027	0.0734	0.0237	0.0969	5e-04
11	rs117859571	120156555	1.17	0.00674752145384042	0.79	0.649136622646432	0.263056421135183	0.615194496992373	0.0163	0.0196	0.0153	6e-04	0.1395	8e-04	0.0012	0.0647	8e-04	0.0847	0.1771	0.0209	0.0022	0.1465	0.0129	6e-04	0.0013	0.0013	4e-04	0.0427	0.0246	0.0271	0.0734	0.0237	0.0969	5e-04
11	rs10790374	120157518	1.17	0.00674752145384042	0.79	0.649136622646432	0.259304547991797	0.620968694563372	0.0164	0.0196	0.0153	6e-04	0.1395	8e-04	0.0012	0.0646	8e-04	0.0847	0.1771	0.0208	0.0022	0.1466	0.0128	6e-04	0.0013	0.0013	4e-04	0.0427	0.0246	0.0271	0.0734	0.0237	0.0969	5e-04
11	rs6589804	120161641	1.17	0.00674752145384042	0.79	0.649136622646432	0.267478253528714	0.640549446196139	0.0164	0.0196	0.0151	6e-04	0.1395	8e-04	0.0012	0.0647	8e-04	0.0848	0.1769	0.0209	0.0022	0.1467	0.0127	6e-04	0.0013	0.0013	4e-04	0.0428	0.0247	0.0271	0.0734	0.0237	0.0969	5e-04
11	rs11217801	120165942	1.17	0.00674752145384042	0.79	0.649136622646432	0.265786859663126	0.645357320601927	0.0164	0.0196	0.0148	6e-04	0.1395	8e-04	0.0012	0.0646	8e-04	0.0848	0.177	0.0209	0.0022	0.1467	0.0127	6e-04	0.0013	0.0014	4e-04	0.0428	0.0247	0.0272	0.0735	0.0237	0.097	5e-04
11	rs4142654	120167057	1.17	0.00674752145384042	0.79	0.649136622646432	0.290663984942176	0.697592813827119	0.0164	0.0196	0.0145	6e-04	0.1395	8e-04	0.0012	0.0646	8e-04	0.0847	0.1769	0.0209	0.0022	0.1467	0.0125	6e-04	0.0013	0.0014	4e-04	0.0427	0.0247	0.0273	0.0735	0.0237	0.0973	5e-04
11	rs78530725	120169744	1.17	0.00674752145384042	0.79	0.649136622646432	0.281689016360116	0.658072338498446	0.0165	0.0195	0.0145	7e-04	0.1394	9e-04	0.0012	0.0644	8e-04	0.0844	0.1768	0.021	0.0022	0.1466	0.0125	6e-04	0.0014	0.0014	4e-04	0.0427	0.0248	0.0275	0.0734	0.0238	0.0976	5e-04
11	rs77810230	120170012	1.17	0.00674752145384042	0.78	0.709419594942363	0.279480555314262	0.655144284005581	0.0165	0.0195	0.0145	7e-04	0.1393	9e-04	0.0012	0.0644	8e-04	0.0844	0.1768	0.021	0.0022	0.1466	0.0125	6e-04	0.0014	0.0014	4e-04	0.0427	0.0248	0.0275	0.0734	0.0238	0.0976	5e-04
11	rs2096884	120173354	1.16	0.00852198573445534	0.79	0.649136622646432	0.25491238003207	0.61029646290484	0.0168	0.0193	0.0146	8e-04	0.1388	0.0011	0.0014	0.064	8e-04	0.0833	0.1767	0.0212	0.0021	0.1458	0.0128	7e-04	0.0017	0.0014	5e-04	0.0425	0.0249	0.0284	0.0732	0.024	0.098	6e-04
11	Affx-4332625	120175749	1.16	0.00852198573445534	0.78	0.709419594942363	0.215032262961063	0.548755164033312	0.0169	0.019	0.0146	9e-04	0.1383	0.0013	0.0015	0.0637	8e-04	0.0842	0.1766	0.0212	0.0021	0.1451	0.0131	8e-04	0.0018	0.0015	5e-04	0.0416	0.0251	0.0289	0.0731	0.0244	0.0979	7e-04
11	rs11605781	120178632	1.16	0.00852198573445534	0.79	0.649136622646432	0.179579597803949	0.422014660590019	0.017	0.0187	0.0148	9e-04	0.1391	0.0014	0.0015	0.0631	8e-04	0.0849	0.176	0.0212	0.0019	0.1452	0.0133	9e-04	0.0022	0.0015	5e-04	0.0412	0.0251	0.0293	0.0729	0.0245	0.0966	7e-04
11	rs185925330	120180298	1.16	0.00852198573445534	0.79	0.649136622646432	0.173198011863111	0.420049792609365	0.017	0.0183	0.0148	9e-04	0.1391	0.0015	0.0016	0.0628	8e-04	0.085	0.1759	0.0212	0.0019	0.1453	0.0134	0.001	0.0023	0.0015	5e-04	0.0412	0.0251	0.0294	0.0728	0.0246	0.0966	7e-04
11	rs7122401	120183803	1.16	0.00852198573445534	0.79	0.649136622646432	0.153246887140418	0.404032420911187	0.0171	0.0174	0.0148	0.001	0.139	0.0016	0.0017	0.0624	8e-04	0.0853	0.1757	0.0212	0.0019	0.1455	0.0135	0.0011	0.0026	0.0015	5e-04	0.0412	0.0251	0.0296	0.0727	0.0248	0.0965	7e-04
11	rs2282537	120187971	1.16	0.00852198573445534	0.79	0.649136622646432	0.143292821441672	0.400926996813227	0.0171	0.0172	0.0149	0.001	0.1389	0.0017	0.0018	0.0622	9e-04	0.0851	0.1758	0.0213	0.0019	0.1452	0.0137	0.0012	0.0027	0.0015	6e-04	0.0411	0.0251	0.0299	0.0727	0.0249	0.0966	8e-04
11	rs12799480	120194024	1.15	0.0106843226579577	0.79	0.649136622646432	0.124306458403783	0.398215160568717	0.0171	0.0169	0.015	0.0011	0.1389	0.0018	0.0019	0.0617	9e-04	0.0849	0.1759	0.0214	0.0018	0.145	0.0139	0.0013	0.0028	0.0016	6e-04	0.041	0.025	0.0303	0.0727	0.0248	0.0968	8e-04
11	rs12290699	120195702	1.15	0.0106843226579577	0.79	0.649136622646432	0.124277003201083	0.419787997705509	0.0171	0.0169	0.0151	0.0011	0.1386	0.0018	0.002	0.0618	0.001	0.0849	0.1758	0.0214	0.0018	0.1449	0.014	0.0014	0.0028	0.0017	6e-04	0.0409	0.0249	0.0303	0.0726	0.0249	0.0966	8e-04
11	rs1893261	120198093	1.15	0.0106843226579577	0.79	0.649136622646432	0.116989408648049	0.358412827821463	0.017	0.0168	0.0154	0.0011	0.1384	0.002	0.0021	0.0621	9e-04	0.0846	0.1759	0.0214	0.0017	0.1445	0.014	0.0014	0.003	0.0016	6e-04	0.0407	0.0249	0.0304	0.0723	0.0253	0.0966	8e-04
11	rs74883244	120200571	1.15	0.0106843226579577	0.81	0.53874877155386	0.124689762457788	0.361799479870693	0.0171	0.0167	0.0154	0.0011	0.1384	0.002	0.0022	0.0621	9e-04	0.0847	0.1759	0.0213	0.0017	0.1445	0.014	0.0015	0.003	0.0016	6e-04	0.0406	0.0249	0.0304	0.0722	0.0254	0.0967	8e-04
11	rs10892562	120221618	1.15	0.0106843226579577	0.82	0.488512084344485	0.123747535525638	0.410913404832249	0.0171	0.0166	0.0154	0.0012	0.1384	0.002	0.0022	0.0621	8e-04	0.0848	0.1759	0.0213	0.0016	0.1445	0.014	0.0015	0.003	0.0016	6e-04	0.0406	0.0248	0.0304	0.0721	0.0254	0.0967	8e-04
11	rs661139	120235874	1.15	0.0106843226579577	0.82	0.488512084344485	0.122546658624723	0.374928173679693	0.0171	0.0166	0.0155	0.0012	0.1384	0.002	0.0022	0.062	8e-04	0.0848	0.1761	0.0213	0.0016	0.1445	0.014	0.0015	0.003	0.0016	6e-04	0.0406	0.0248	0.0304	0.0721	0.0254	0.0967	7e-04
11	rs75909136	120237010	1.15	0.0106843226579577	0.82	0.488512084344485	0.123307362973676	0.368726076957863	0.0171	0.0166	0.0155	0.0012	0.1384	0.002	0.0022	0.062	8e-04	0.0848	0.1761	0.0213	0.0016	0.1445	0.014	0.0015	0.003	0.0016	6e-04	0.0406	0.0248	0.0304	0.072	0.0254	0.0967	7e-04
11	rs116850963	120239808	1.15	0.0106843226579577	0.82	0.488512084344485	0.126944986573997	0.369357607049417	0.0171	0.0166	0.0155	0.0012	0.1384	0.002	0.0022	0.062	8e-04	0.0848	0.1762	0.0213	0.0016	0.1445	0.0141	0.0015	0.003	0.0016	6e-04	0.0405	0.0248	0.0304	0.072	0.0254	0.0967	7e-04
11	rs34172482	120278477	1.15	0.0106843226579577	0.82	0.488512084344485	0.128412036248722	0.383838442072956	0.0171	0.0166	0.0155	0.0011	0.1384	0.0021	0.0022	0.0617	8e-04	0.0848	0.1765	0.0214	0.0016	0.1444	0.0141	0.0015	0.003	0.0016	6e-04	0.0405	0.0248	0.0304	0.0719	0.0254	0.0967	7e-04
11	rs77148708	120294150	1.15	0.0106843226579577	0.82	0.488512084344485	0.128442082436539	0.389340733504436	0.0171	0.0166	0.0155	0.0012	0.1384	0.0021	0.0022	0.0617	8e-04	0.0848	0.1765	0.0214	0.0016	0.1443	0.0141	0.0015	0.003	0.0016	6e-04	0.0405	0.0248	0.0304	0.0719	0.0254	0.0967	7e-04
11	rs496248	120323214	1.15	0.0106843226579577	0.82	0.488512084344485	0.12913431991616	0.389981945165096	0.0172	0.0165	0.0155	0.0012	0.1383	0.0022	0.0022	0.0615	8e-04	0.0849	0.1767	0.0215	0.0016	0.1442	0.0142	0.0015	0.0031	0.0016	6e-04	0.0405	0.0248	0.0305	0.0719	0.0254	0.0965	7e-04
11	rs117359155	120326714	1.15	0.0106843226579577	0.82	0.488512084344485	0.131194115949192	0.413127217201754	0.0171	0.0165	0.0155	0.0012	0.1383	0.0022	0.0022	0.0616	8e-04	0.0849	0.1766	0.0215	0.0016	0.1441	0.0142	0.0015	0.0031	0.0016	6e-04	0.0405	0.0247	0.0305	0.0719	0.0254	0.0966	7e-04
11	rs117079525	120331909	1.15	0.0106843226579577	0.82	0.488512084344485	0.131864740845596	0.413387878526973	0.0171	0.0165	0.0155	0.0012	0.1383	0.0022	0.0022	0.0616	8e-04	0.0849	0.1767	0.0215	0.0016	0.1441	0.0142	0.0015	0.0031	0.0016	6e-04	0.0405	0.0247	0.0305	0.0719	0.0254	0.0966	7e-04
11	rs11600200	120334680	1.15	0.0106843226579577	0.82	0.488512084344485	0.135434922451267	0.411173685100749	0.0171	0.0165	0.0155	0.0012	0.138	0.0022	0.0022	0.0615	8e-04	0.0849	0.1767	0.0215	0.0016	0.1442	0.0142	0.0015	0.0031	0.0016	6e-04	0.0405	0.0247	0.0305	0.0719	0.0255	0.0966	7e-04
11	rs2305013	120340060	1.15	0.0106843226579577	0.82	0.488512084344485	0.137773831747193	0.426346069351981	0.0171	0.0165	0.0156	0.0012	0.138	0.0022	0.0022	0.0615	8e-04	0.0849	0.1767	0.0215	0.0016	0.1442	0.0142	0.0015	0.0031	0.0016	6e-04	0.0405	0.0247	0.0305	0.0719	0.0255	0.0966	7e-04
11	rs673974	120342804	1.15	0.0106843226579577	0.82	0.488512084344485	0.13786788849527	0.428845307047867	0.0171	0.0165	0.0156	0.0012	0.138	0.0022	0.0022	0.0615	8e-04	0.0849	0.1767	0.0215	0.0016	0.1442	0.0142	0.0015	0.0031	0.0016	6e-04	0.0405	0.0247	0.0305	0.0719	0.0255	0.0966	7e-04
11	rs10790383	120344526	1.15	0.0106843226579577	0.82	0.488512084344485	0.14214031950158	0.488055122055751	0.0171	0.0165	0.0156	0.0012	0.138	0.0022	0.0022	0.0615	8e-04	0.0848	0.1766	0.0216	0.0016	0.1442	0.0142	0.0015	0.0031	0.0016	6e-04	0.0405	0.0247	0.0306	0.0719	0.0255	0.0965	7e-04
11	rs76034797	120347586	1.15	0.0106843226579577	0.82	0.488512084344485	0.177753051213413	0.479494305227694	0.0172	0.0166	0.0156	0.0012	0.1382	0.0023	0.0023	0.0613	9e-04	0.0847	0.1765	0.0216	0.0017	0.1438	0.0142	0.0016	0.0031	0.0017	6e-04	0.0404	0.0247	0.0307	0.0718	0.0256	0.0964	8e-04
11	rs80010161	120360377	1.15	0.0106843226579577	0.82	0.488512084344485	0.127333208170136	0.21490866035715	0.0175	0.0161	0.0157	0.0017	0.1391	0.0026	0.0026	0.0604	0.0019	0.084	0.1753	0.0217	0.0024	0.1405	0.0149	0.0019	0.0037	0.0023	0.0011	0.0398	0.0243	0.0312	0.0706	0.0264	0.0959	0.0015
11	rs11217895	120363374	1.14	0.0132988856882812	0.82	0.488512084344485	0.175358532705757	0.14648136960889	0.0176	0.016	0.0158	0.0019	0.1392	0.0027	0.0027	0.06	0.0025	0.0838	0.1745	0.0218	0.0029	0.1393	0.0151	0.0021	0.0039	0.0029	0.0015	0.0397	0.0243	0.0316	0.0701	0.0263	0.0955	0.0018
11	rs59462166	120363407	1.14	0.0132988856882812	0.82	0.488512084344485	0.176734898666424	0.152906573377713	0.0176	0.0159	0.0158	0.0019	0.1391	0.0027	0.0027	0.0601	0.0025	0.0838	0.1745	0.0218	0.0029	0.1393	0.0151	0.0021	0.0039	0.0029	0.0015	0.0397	0.0242	0.0316	0.0701	0.0262	0.0955	0.0018
11	rs78278529	120368442	1.14	0.0132988856882812	0.82	0.488512084344485	0.247566011132815	0.145264366835946	0.0177	0.0156	0.0157	0.002	0.1394	0.0031	0.0029	0.0599	0.0027	0.0832	0.1746	0.0219	0.003	0.1393	0.0152	0.0022	0.0041	0.0031	0.0016	0.0394	0.0241	0.032	0.0692	0.0264	0.095	0.0019
11	rs12364414	120373529	1.13	0.0164362283145484	0.82	0.488512084344485	0.311692416627431	0.121717540686718	0.0178	0.0153	0.0155	0.0021	0.1399	0.0035	0.0032	0.0596	0.0029	0.0827	0.1747	0.0221	0.0032	0.1392	0.0154	0.0024	0.0043	0.0033	0.0017	0.0388	0.0238	0.0325	0.0683	0.0265	0.0945	0.002
11	rs78091028	120377070	1.13	0.0164362283145484	0.82	0.488512084344485	0.328624200809984	0.0920228242190102	0.0178	0.0152	0.0155	0.0021	0.1399	0.0036	0.0032	0.0595	0.0029	0.0827	0.1745	0.0222	0.0032	0.1391	0.0154	0.0025	0.0044	0.0033	0.0018	0.0386	0.0238	0.0327	0.0682	0.0266	0.0943	0.002
11	rs73584189	120377541	1.13	0.0164362283145484	0.82	0.488512084344485	0.331851125801721	0.0890549898636873	0.0178	0.0152	0.0155	0.0022	0.1399	0.0036	0.0032	0.0595	0.0029	0.0828	0.1744	0.0222	0.0032	0.1391	0.0154	0.0025	0.0044	0.0034	0.0018	0.0386	0.0238	0.0328	0.0682	0.0266	0.0943	0.002
11	rs72996797	120378070	1.13	0.0164362283145484	0.82	0.488512084344485	0.338250518624115	0.0956668466215838	0.0178	0.0152	0.0155	0.0022	0.1399	0.0036	0.0032	0.0595	0.0029	0.0827	0.1745	0.0222	0.0033	0.1391	0.0155	0.0025	0.0044	0.0034	0.0018	0.0385	0.0238	0.0328	0.0681	0.0266	0.0942	0.002
11	rs78795626	120379024	1.13	0.0164362283145484	0.82	0.488512084344485	0.345919127911674	0.0881258425092781	0.0178	0.0152	0.0155	0.0022	0.1399	0.0036	0.0033	0.0594	0.003	0.0825	0.1745	0.0222	0.0033	0.1391	0.0155	0.0025	0.0044	0.0034	0.0018	0.0384	0.0237	0.0329	0.0681	0.0267	0.0942	0.002
11	rs2247168	120379057	1.13	0.0164362283145484	0.82	0.488512084344485	0.346234023336814	0.0857436209346151	0.0178	0.0152	0.0155	0.0022	0.1399	0.0036	0.0033	0.0594	0.003	0.0825	0.1745	0.0222	0.0033	0.1391	0.0155	0.0025	0.0044	0.0034	0.0018	0.0384	0.0237	0.0329	0.0681	0.0267	0.0942	0.002
11	rs34690253	120381060	1.13	0.0164362283145484	0.82	0.488512084344485	0.377205409055317	0.0746651251279482	0.0178	0.0152	0.0156	0.0022	0.14	0.0037	0.0033	0.0604	0.003	0.0824	0.1744	0.0221	0.0034	0.1387	0.0148	0.0025	0.0045	0.0034	0.0019	0.0382	0.0237	0.033	0.0682	0.0268	0.0938	0.0021
11	rs12361023	120385155	1.12	0.0201729039058691	0.82	0.488512084344485	0.382158571038061	0.052883279250726	0.0177	0.0152	0.0158	0.0023	0.1403	0.0038	0.0034	0.0607	0.003	0.0818	0.1744	0.022	0.0035	0.1383	0.0148	0.0026	0.0046	0.0033	0.002	0.0378	0.0236	0.0332	0.0685	0.027	0.0935	0.0021
11	rs4938811	120386310	1.12	0.0201729039058691	0.82	0.488512084344485	0.3857007713477	0.060538414465843	0.0177	0.0153	0.0158	0.0023	0.1403	0.0038	0.0034	0.0607	0.003	0.0816	0.1743	0.022	0.0036	0.1382	0.0148	0.0026	0.0046	0.0033	0.002	0.0378	0.0236	0.0333	0.0687	0.027	0.0935	0.0021
11	rs2254806	120387199	1.12	0.0201729039058691	0.82	0.488512084344485	0.389259523740022	0.0576563028099077	0.0176	0.0152	0.0158	0.0023	0.1404	0.0038	0.0034	0.0607	0.003	0.0815	0.1742	0.022	0.0036	0.1381	0.0148	0.0027	0.0048	0.0033	0.0021	0.0378	0.0236	0.0332	0.0686	0.0269	0.0933	0.0021
11	rs60854982	120387399	1.12	0.0201729039058691	0.82	0.488512084344485	0.429665846186322	0.0987190025728673	0.0177	0.0152	0.0159	0.0023	0.1406	0.0038	0.0034	0.0609	0.003	0.0815	0.174	0.022	0.0036	0.1379	0.0149	0.0027	0.0048	0.0033	0.0021	0.0377	0.0236	0.0333	0.0684	0.0269	0.0932	0.0022
11	rs75390534	120388512	1.12	0.0201729039058691	0.83	0.441484906400802	0.357401894682526	0.0326045839394809	0.0177	0.0149	0.0162	0.0024	0.1401	0.0041	0.0035	0.0622	0.003	0.082	0.1729	0.022	0.0038	0.1361	0.0153	0.0028	0.0051	0.0032	0.0022	0.0371	0.0238	0.0339	0.0686	0.0269	0.0928	0.0022
11	rs56078735	120388959	1.12	0.0201729039058691	0.81	0.53874877155386	0.316131559696009	0.0231470818181085	0.0177	0.0148	0.0164	0.0025	0.1398	0.0042	0.0036	0.0627	0.003	0.0822	0.1725	0.022	0.0039	0.1354	0.0155	0.0029	0.0052	0.0032	0.0023	0.0368	0.0238	0.0342	0.0686	0.0269	0.0926	0.0023
11	rs2508651	120389147	1.12	0.0201729039058691	0.81	0.53874877155386	0.337576632271916	0.0369011486099333	0.0177	0.0147	0.0164	0.0025	0.14	0.0042	0.0036	0.0627	0.003	0.0821	0.1723	0.022	0.0039	0.1352	0.0156	0.003	0.0053	0.0032	0.0023	0.0368	0.0237	0.0343	0.0686	0.027	0.0924	0.0023
11	rs61900863	120389945	1.12	0.0201729039058691	0.81	0.53874877155386	0.284285234612535	0.0114379161569469	0.0178	0.0145	0.0166	0.0026	0.1406	0.0044	0.0037	0.0627	0.0029	0.0821	0.1716	0.0221	0.0039	0.134	0.0158	0.0031	0.0056	0.0031	0.0024	0.0367	0.0234	0.0347	0.0687	0.0274	0.0921	0.0022
11	rs12804597	120391473	1.11	0.0245911388883176	0.81	0.53874877155386	0.222492376004917	0.00838567625813978	0.0179	0.014	0.017	0.0028	0.1419	0.0048	0.004	0.063	0.0026	0.0825	0.1703	0.0218	0.0037	0.1319	0.0165	0.0034	0.0062	0.0031	0.0024	0.0365	0.0233	0.0354	0.0688	0.0278	0.0909	0.0022
11	rs117873836	120391603	1.11	0.0245911388883176	0.81	0.53874877155386	0.216455833751801	0.00627727001482072	0.0179	0.014	0.0171	0.0029	0.142	0.0049	0.0041	0.063	0.0025	0.0825	0.1702	0.0218	0.0037	0.1317	0.0166	0.0034	0.0063	0.0031	0.0024	0.0364	0.0233	0.0355	0.0688	0.0278	0.0909	0.0022
11	rs61900868	120393597	1.1	0.0297783867163545	0.81	0.53874877155386	0.161351664944212	0.0057576504652526	0.0181	0.0138	0.0175	0.0031	0.1437	0.0054	0.0045	0.0629	0.0021	0.0825	0.1692	0.0212	0.0034	0.1291	0.0172	0.0038	0.0071	0.0031	0.0022	0.0362	0.0233	0.0359	0.0689	0.0279	0.0906	0.0021
11	rs17123976	120396329	1.1	0.0297783867163545	0.81	0.53874877155386	0.191449012365252	0.0111675393493507	0.0182	0.0136	0.0179	0.0032	0.1448	0.0059	0.0048	0.0628	0.0019	0.0823	0.1679	0.0213	0.003	0.1275	0.0175	0.0041	0.0077	0.0031	0.002	0.0358	0.0231	0.0364	0.0689	0.0284	0.0906	0.0019
11	rs7129707	120396485	1.1	0.0297783867163545	0.81	0.53874877155386	0.171516454829089	0.00861927449289774	0.0182	0.0136	0.0179	0.0032	0.1449	0.0059	0.0048	0.0628	0.0018	0.0823	0.1679	0.0214	0.003	0.1275	0.0176	0.0041	0.0077	0.0031	0.002	0.0358	0.0231	0.0364	0.0689	0.0284	0.0906	0.0019
11	rs17092876	120398643	1.09	0.0358267755764475	0.81	0.53874877155386	0.182265735451162	0.0146621880890047	0.0183	0.0131	0.0182	0.0034	0.1456	0.0061	0.005	0.0628	0.0017	0.0821	0.1673	0.0209	0.0028	0.1273	0.0179	0.0046	0.0081	0.003	0.0019	0.0354	0.0226	0.0363	0.0689	0.0284	0.0909	0.002
11	rs78686911	120400935	1.09	0.0358267755764475	0.81	0.53874877155386	0.213411781088226	0.0255588208873387	0.0186	0.0127	0.019	0.0037	0.1463	0.0066	0.0054	0.0631	0.0015	0.0824	0.1666	0.0208	0.0025	0.1257	0.0181	0.0051	0.0087	0.0029	0.0017	0.0353	0.022	0.0367	0.0685	0.0284	0.0905	0.0019
11	rs72998730	120402925	1.09	0.0358267755764475	0.81	0.53874877155386	0.301154017791969	0.0710181248424649	0.0189	0.0122	0.0197	0.004	0.1466	0.007	0.0059	0.0634	0.0013	0.0825	0.1666	0.0209	0.0022	0.1243	0.0184	0.0057	0.0094	0.0027	0.0015	0.0353	0.0214	0.0369	0.0677	0.0285	0.0899	0.0018
11	rs3897568	120403333	1.08	0.0428324673547855	0.81	0.53874877155386	0.293881722328864	0.0782395183870295	0.0191	0.0122	0.0199	0.004	0.1468	0.0071	0.006	0.0636	0.0013	0.0825	0.1667	0.021	0.0021	0.1239	0.0184	0.0059	0.0095	0.0027	0.0014	0.0353	0.0215	0.0369	0.0673	0.0285	0.0893	0.0019
11	rs55765491	120404835	1.08	0.0428324673547855	0.81	0.53874877155386	0.382545192163959	0.0917086021624525	0.0195	0.0121	0.0202	0.004	0.1475	0.0072	0.0062	0.064	0.0014	0.082	0.1667	0.021	0.002	0.1226	0.0184	0.0062	0.0099	0.0027	0.0013	0.0354	0.0218	0.0366	0.0664	0.0285	0.0893	0.0019
11	rs2508652	120405162	1.08	0.0428324673547855	0.8	0.592267592767429	0.395976700898485	0.0992853330339098	0.0196	0.0122	0.0203	0.0041	0.1478	0.0073	0.0063	0.064	0.0014	0.0822	0.1667	0.021	0.0019	0.1221	0.0184	0.0063	0.01	0.0026	0.0013	0.0355	0.0219	0.0366	0.0659	0.0285	0.0892	0.0019
11	rs2508654	120405520	1.08	0.0428324673547855	0.8	0.592267592767429	0.395639465160956	0.109020217529996	0.0197	0.0128	0.0205	0.0042	0.1479	0.0074	0.0065	0.0639	0.0013	0.0822	0.1654	0.0209	0.0019	0.1222	0.0185	0.0063	0.01	0.0025	0.0012	0.0355	0.0219	0.0365	0.0662	0.0285	0.0895	0.0015
11	rs11824600	120406723	1.08	0.0428324673547855	0.8	0.592267592767429	0.358790663256076	0.139234831209988	0.0198	0.0129	0.0209	0.0044	0.1479	0.0077	0.0069	0.0639	0.0012	0.0819	0.1648	0.021	0.0018	0.122	0.0186	0.0064	0.0102	0.0025	0.0011	0.0355	0.022	0.0361	0.066	0.0284	0.0894	0.0016
11	rs12795380	120407945	1.08	0.0428324673547855	0.8	0.592267592767429	0.360986263593816	0.149209398880915	0.0198	0.0129	0.021	0.0044	0.1481	0.0079	0.0071	0.0639	0.0013	0.0819	0.1647	0.0211	0.0018	0.1219	0.0186	0.0064	0.0102	0.0025	0.0011	0.0355	0.022	0.0359	0.0659	0.0282	0.0891	0.0016
11	rs3901366	120408071	1.08	0.0428324673547855	0.8	0.592267592767429	0.357455257692426	0.150059708613022	0.0199	0.0129	0.0211	0.0044	0.1481	0.0079	0.0071	0.0639	0.0013	0.0818	0.1647	0.0211	0.0018	0.1219	0.0186	0.0064	0.0103	0.0025	0.0011	0.0355	0.022	0.0358	0.0659	0.0282	0.0891	0.0016
11	rs12575945	120425797	1.08	0.0428324673547855	0.8	0.592267592767429	0.345656828226624	0.155197818379326	0.02	0.013	0.0212	0.0046	0.1484	0.0079	0.0071	0.0638	0.0013	0.0816	0.1643	0.0211	0.0018	0.1219	0.0185	0.0064	0.0103	0.0024	0.0011	0.0354	0.0219	0.0358	0.0659	0.0281	0.0891	0.0016
11	rs11601826	120440043	1.08	0.0428324673547855	0.8	0.592267592767429	0.336489521265082	0.160591050923285	0.02	0.013	0.0213	0.0046	0.1485	0.0079	0.0071	0.0638	0.0013	0.0815	0.1641	0.0212	0.0017	0.1219	0.0185	0.0065	0.0103	0.0024	0.001	0.0354	0.0219	0.0358	0.0659	0.0281	0.0892	0.0016
11	rs12279396	120441720	1.08	0.0428324673547855	0.8	0.592267592767429	0.337369423048941	0.161755220868962	0.02	0.013	0.0214	0.0046	0.1486	0.0079	0.0071	0.0638	0.0013	0.0815	0.164	0.0212	0.0017	0.1218	0.0185	0.0065	0.0103	0.0024	0.001	0.0354	0.0219	0.0358	0.0659	0.0281	0.0892	0.0016
11	rs4938816	120446509	1.08	0.0428324673547855	0.8	0.592267592767429	0.351345373137778	0.17276239914048	0.02	0.013	0.0216	0.0047	0.1487	0.008	0.0072	0.0636	0.0013	0.0815	0.1639	0.0212	0.0017	0.1219	0.0185	0.0065	0.0103	0.0024	0.001	0.0355	0.0218	0.0357	0.0659	0.028	0.089	0.0016
11	rs4938817	120447136	1.08	0.0428324673547855	0.8	0.592267592767429	0.348705827395524	0.172961250104907	0.02	0.013	0.0216	0.0047	0.1487	0.008	0.0072	0.0636	0.0013	0.0815	0.1639	0.0212	0.0017	0.1219	0.0185	0.0065	0.0103	0.0024	0.001	0.0355	0.0218	0.0357	0.0659	0.028	0.089	0.0016
11	rs111720535	120449633	1.08	0.0428324673547855	0.8	0.592267592767429	0.356122410923136	0.178058685953681	0.02	0.013	0.0216	0.0047	0.1488	0.008	0.0072	0.0636	0.0013	0.0816	0.1639	0.0212	0.0017	0.1219	0.0185	0.0065	0.0103	0.0024	0.001	0.0355	0.0218	0.0357	0.0659	0.028	0.0889	0.0016
11	rs11603668	120458530	1.08	0.0428324673547855	0.8	0.592267592767429	0.363403977932884	0.185239708348714	0.02	0.013	0.0215	0.0047	0.1488	0.008	0.0072	0.0635	0.0013	0.0816	0.1639	0.0212	0.0017	0.1221	0.0185	0.0065	0.0103	0.0024	0.001	0.0355	0.0218	0.0356	0.0659	0.028	0.0888	0.0016
11	rs117870830	120460797	1.08	0.0428324673547855	0.81	0.53874877155386	0.363780810170537	0.18840548232245	0.02	0.013	0.0215	0.0047	0.1488	0.008	0.0072	0.0634	0.0013	0.0816	0.1638	0.0212	0.0017	0.1221	0.0185	0.0065	0.0103	0.0024	0.001	0.0355	0.0218	0.0356	0.0659	0.028	0.0888	0.0016
11	rs1573880	120465556	1.08	0.0428324673547855	0.81	0.53874877155386	0.386255736031103	0.233464410079361	0.02	0.0131	0.0216	0.0048	0.1487	0.0082	0.0075	0.0626	0.0013	0.0818	0.1635	0.0212	0.0017	0.1225	0.0184	0.0067	0.0103	0.0024	0.0011	0.0358	0.0218	0.0354	0.0658	0.0281	0.0887	0.0016
11	rs35063838	120469053	1.08	0.0428324673547855	0.81	0.53874877155386	0.389538247542244	0.264091538497001	0.0199	0.0132	0.0216	0.0048	0.1486	0.0082	0.0077	0.0621	0.0013	0.0818	0.1634	0.0212	0.0016	0.1226	0.0184	0.0068	0.0103	0.0024	0.0011	0.0359	0.0219	0.0353	0.0657	0.0281	0.0887	0.0016
11	rs4367952	120475940	1.08	0.0428324673547855	0.81	0.53874877155386	0.338043094642521	0.255332611016849	0.0199	0.0133	0.0217	0.0049	0.1485	0.0084	0.0079	0.0616	0.0013	0.0819	0.1632	0.0213	0.0016	0.1227	0.0183	0.0069	0.0103	0.0024	0.0011	0.036	0.0219	0.0351	0.0656	0.0281	0.0886	0.0016
11	rs116888544	120478052	1.08	0.0428324673547855	0.81	0.53874877155386	0.355696440626211	0.270864990982029	0.0199	0.0133	0.0217	0.0049	0.1486	0.0084	0.008	0.0615	0.0013	0.0818	0.1632	0.0212	0.0016	0.1228	0.0183	0.0069	0.0103	0.0024	0.0011	0.0361	0.0219	0.0351	0.0656	0.0281	0.0884	0.0016
11	rs79342674	120481542	1.08	0.0428324673547855	0.81	0.53874877155386	0.353199162574082	0.283633965185847	0.0199	0.0134	0.0217	0.005	0.1486	0.0085	0.0081	0.0614	0.0013	0.0818	0.1631	0.0212	0.0016	0.1229	0.0182	0.007	0.0104	0.0023	0.0011	0.0361	0.0219	0.035	0.0655	0.028	0.0885	0.0016
11	rs74578137	120483834	1.08	0.0428324673547855	0.81	0.53874877155386	0.354845286769075	0.299072695081142	0.0199	0.0134	0.0218	0.005	0.1486	0.0085	0.0081	0.0614	0.0013	0.0817	0.1631	0.0213	0.0016	0.1229	0.0182	0.007	0.0104	0.0023	0.0011	0.0361	0.0219	0.035	0.0655	0.028	0.0885	0.0016
11	rs113288617	120484979	1.08	0.0428324673547855	0.81	0.53874877155386	0.355856148760327	0.306106154812326	0.0199	0.0134	0.0218	0.005	0.1486	0.0085	0.0081	0.0614	0.0013	0.0817	0.1631	0.0212	0.0016	0.1229	0.0182	0.007	0.0104	0.0023	0.0011	0.0361	0.0219	0.035	0.0655	0.028	0.0885	0.0016
11	rs12286173	120486195	1.08	0.0428324673547855	0.81	0.53874877155386	0.351398268779271	0.292442589675527	0.02	0.0134	0.0217	0.005	0.1486	0.0085	0.0081	0.0614	0.0014	0.0816	0.1631	0.0212	0.0018	0.1228	0.0181	0.0069	0.0104	0.0023	0.0011	0.0361	0.0219	0.035	0.0655	0.028	0.0885	0.0017
11	rs138184472	120486825	1.08	0.0428324673547855	0.81	0.53874877155386	0.355962641335049	0.304313344114709	0.02	0.0134	0.0217	0.005	0.1486	0.0085	0.0081	0.0614	0.0014	0.0816	0.1631	0.0212	0.0018	0.1228	0.0181	0.0069	0.0104	0.0023	0.0011	0.0361	0.0219	0.035	0.0655	0.028	0.0885	0.0017
11	rs7128466	120491438	1.08	0.0428324673547855	0.81	0.53874877155386	0.435954370570402	0.383966154547333	0.0199	0.0134	0.0217	0.005	0.1486	0.0085	0.0081	0.0615	0.0014	0.0816	0.163	0.0212	0.0017	0.1228	0.0181	0.0069	0.0104	0.0023	0.0011	0.0361	0.0219	0.0349	0.0654	0.028	0.0885	0.0016
11	rs12292151	120499500	1.08	0.0428324673547855	0.81	0.53874877155386	0.504778410744721	0.858966277901617	0.02	0.0146	0.0214	0.007	0.1465	0.0106	0.0104	0.0604	0.0017	0.0839	0.1568	0.0225	0.0016	0.1209	0.0177	0.0082	0.0119	0.0023	0.0011	0.0368	0.0225	0.0335	0.0626	0.0279	0.0891	0.0017
11	rs12292341	120499666	1.08	0.0428324673547855	0.82	0.488512084344485	0.567396826466392	0.979341909787752	0.02	0.0148	0.0213	0.0071	0.1463	0.0108	0.0108	0.0598	0.0017	0.0844	0.1565	0.0226	0.0017	0.1206	0.0177	0.0083	0.012	0.0023	0.0011	0.037	0.0225	0.0335	0.062	0.0278	0.089	0.0017
11	rs1574249	120500130	1.08	0.0428324673547855	0.83	0.441484906400802	0.562119007100172	1.15736354238452	0.0199	0.015	0.0211	0.0074	0.1462	0.0112	0.0113	0.0589	0.0017	0.0854	0.1556	0.0226	0.0018	0.1206	0.0177	0.0086	0.0121	0.0023	0.001	0.0373	0.0226	0.0335	0.0612	0.0276	0.0891	0.0017
11	rs11601540	120501078	1.08	0.0428324673547855	0.83	0.441484906400802	0.577616429673881	1.16872009758782	0.0199	0.015	0.0211	0.0074	0.1461	0.0112	0.0113	0.059	0.0017	0.0852	0.1557	0.0226	0.0018	0.1207	0.0176	0.0086	0.0121	0.0023	0.001	0.0373	0.0227	0.0335	0.0612	0.0276	0.0891	0.0017
11	rs11217932	120501806	1.08	0.0428324673547855	0.83	0.441484906400802	0.581335260181742	1.18422322811714	0.0199	0.015	0.0211	0.0075	0.1461	0.0112	0.0113	0.059	0.0017	0.0851	0.1558	0.0226	0.0018	0.1207	0.0176	0.0086	0.0121	0.0023	0.001	0.0373	0.0227	0.0334	0.0612	0.0275	0.0891	0.0017
11	rs34599893	120505562	1.08	0.0428324673547855	0.83	0.441484906400802	0.619967432004617	1.21749460628171	0.02	0.0149	0.021	0.0075	0.146	0.0113	0.0114	0.0589	0.0017	0.0849	0.156	0.0226	0.0018	0.1209	0.0175	0.0086	0.0122	0.0023	0.001	0.0373	0.0228	0.0333	0.0612	0.0274	0.0891	0.0017
11	rs17245608	120507069	1.08	0.0428324673547855	0.83	0.441484906400802	0.758938450577207	1.27514167859847	0.02	0.015	0.0209	0.0076	0.146	0.0113	0.0115	0.0588	0.0017	0.0849	0.1561	0.0226	0.0018	0.1209	0.0175	0.0086	0.0122	0.0023	0.001	0.0373	0.0228	0.0332	0.0608	0.0273	0.0893	0.0017
11	rs76015632	120507185	1.08	0.0428324673547855	0.83	0.441484906400802	0.792011074110276	1.29222326638094	0.02	0.015	0.0208	0.0077	0.1459	0.0113	0.0115	0.0587	0.0017	0.0849	0.1561	0.0227	0.0018	0.1209	0.0176	0.0086	0.0122	0.0023	0.001	0.0373	0.0229	0.0331	0.0608	0.0272	0.0894	0.0017
11	rs4499011	120508093	1.08	0.0428324673547855	0.83	0.441484906400802	0.885521825154267	1.41318671579456	0.0202	0.0152	0.0206	0.0079	0.1457	0.0114	0.0117	0.0582	0.0017	0.085	0.1557	0.0229	0.0017	0.1211	0.0177	0.0086	0.0124	0.0022	9e-04	0.0373	0.0231	0.0327	0.0603	0.027	0.0899	0.0017
11	rs6589824	120509621	1.08	0.0428324673547855	0.83	0.441484906400802	1.0185071074931	1.77078830438021	0.0203	0.0157	0.02	0.0084	0.1449	0.0119	0.0122	0.0569	0.0018	0.0857	0.1547	0.024	0.0014	0.1215	0.018	0.009	0.0128	0.002	7e-04	0.0378	0.0236	0.0315	0.0594	0.0263	0.0907	0.0015
11	rs4293124	120510213	1.08	0.0428324673547855	0.83	0.441484906400802	1.02708219677552	1.7861291657671	0.0203	0.0157	0.02	0.0084	0.1449	0.0119	0.0122	0.0569	0.0018	0.0857	0.1547	0.024	0.0014	0.1215	0.018	0.009	0.0128	0.002	7e-04	0.0378	0.0236	0.0315	0.0594	0.0262	0.0907	0.0015
11	Affx-4336961	120515929	1.08	0.0428324673547855	0.83	0.441484906400802	1.07745952516932	1.76426987290839	0.0203	0.0159	0.0199	0.0083	0.1451	0.0117	0.0122	0.0569	0.0018	0.0859	0.1547	0.0242	0.0014	0.1217	0.0181	0.009	0.0128	0.002	7e-04	0.038	0.0236	0.0312	0.059	0.0261	0.0908	0.0015
11	rs73576394	120516366	1.08	0.0428324673547855	0.83	0.441484906400802	1.0735703247515	1.75300304439371	0.0203	0.0159	0.0199	0.0083	0.1451	0.0117	0.0122	0.0568	0.0018	0.0859	0.1547	0.0242	0.0014	0.1217	0.0184	0.0089	0.0128	0.002	7e-04	0.038	0.0236	0.0312	0.0589	0.0262	0.0906	0.0015
11	rs4935746	120518653	1.08	0.0428324673547855	0.83	0.441484906400802	1.03551230848171	1.7774865465341	0.0203	0.016	0.0199	0.0083	0.1451	0.0117	0.0122	0.0568	0.0018	0.0859	0.1547	0.0242	0.0014	0.1217	0.0184	0.009	0.0128	0.0021	7e-04	0.038	0.0236	0.0312	0.0587	0.0262	0.0906	0.0015
11	rs7128690	120521504	1.08	0.0428324673547855	0.83	0.441484906400802	1.08614205489494	1.80360924468662	0.0203	0.016	0.0199	0.0084	0.145	0.0117	0.0122	0.0567	0.0018	0.0859	0.1546	0.0242	0.0014	0.1217	0.0184	0.009	0.0128	0.0021	7e-04	0.0381	0.0235	0.0312	0.0588	0.0262	0.0906	0.0015
11	rs56403729	120528484	1.08	0.0428324673547855	0.83	0.441484906400802	1.15077850309336	1.84608609375447	0.0203	0.0161	0.0198	0.0084	0.1447	0.0117	0.0122	0.0566	0.0018	0.086	0.1547	0.0242	0.0015	0.1217	0.0184	0.0091	0.0128	0.0021	7e-04	0.0382	0.0233	0.0311	0.0588	0.0261	0.0908	0.0015
11	rs6589829	120530973	1.08	0.0428324673547855	0.83	0.441484906400802	1.10341187750659	1.91380313694994	0.0202	0.0161	0.0198	0.0084	0.1445	0.0117	0.0122	0.0566	0.0018	0.0859	0.1549	0.0241	0.0016	0.1217	0.0185	0.0091	0.0128	0.0022	7e-04	0.0382	0.0232	0.031	0.0589	0.026	0.0908	0.0016
11	rs73010228	120534774	1.08	0.0428324673547855	0.83	0.441484906400802	0.640206620828503	1.8181062186595	0.0204	0.0168	0.0193	0.009	0.1455	0.0115	0.012	0.0566	0.0018	0.0866	0.1517	0.0245	0.0022	0.12	0.0181	0.01	0.0125	0.0024	9e-04	0.0392	0.0234	0.0315	0.0593	0.0256	0.0902	0.0017
11	rs10437693	120540000	1.04	0.0824519171540817	0.83	0.441484906400802	0.385257090550773	2.06948928416213	0.0198	0.0176	0.019	0.0095	0.1462	0.0112	0.0115	0.0569	0.0019	0.0877	0.148	0.0248	0.003	0.1194	0.0178	0.011	0.0121	0.0027	0.0011	0.0371	0.0229	0.033	0.0613	0.0251	0.0901	0.0018
11	rs10892601	120546027	1.04	0.0824519171540817	0.83	0.441484906400802	0.286086443627941	1.89973394532646	0.0198	0.0176	0.019	0.0096	0.1462	0.0112	0.0115	0.0569	0.0019	0.0877	0.148	0.0248	0.003	0.1194	0.0178	0.0111	0.0121	0.0027	0.0011	0.037	0.0229	0.0331	0.0614	0.0251	0.0901	0.0018
11	rs10790395	120551419	1.04	0.0824519171540817	0.83	0.441484906400802	0.260928267401889	1.85619500566409	0.0198	0.0176	0.019	0.0096	0.1462	0.0112	0.0115	0.0569	0.0019	0.0875	0.1479	0.0249	0.003	0.1194	0.0179	0.0111	0.0121	0.0027	0.0011	0.037	0.0229	0.0331	0.0614	0.0253	0.0901	0.0018
11	rs34612914	120553943	1.03	0.0957762513390589	0.83	0.441484906400802	0.217884675708845	1.8186369116485	0.0195	0.0178	0.0188	0.0096	0.1463	0.0113	0.0114	0.0569	0.0019	0.0872	0.1469	0.025	0.0031	0.1193	0.0181	0.0111	0.012	0.0029	0.0012	0.0373	0.0229	0.0332	0.062	0.0254	0.0902	0.0018
11	rs117664726	120555217	1.03	0.0957762513390589	0.83	0.441484906400802	0.218048307505222	1.75194732066161	0.0192	0.0178	0.0186	0.0096	0.1458	0.0112	0.0115	0.0565	0.0019	0.0871	0.1464	0.0252	0.0032	0.1194	0.0183	0.0111	0.012	0.003	0.0012	0.0373	0.0233	0.0331	0.0624	0.0255	0.0906	0.0017
11	rs73584541	120556143	1.02	0.110678017971113	0.83	0.441484906400802	0.196041465827433	1.7287450798302	0.0191	0.0179	0.0185	0.0097	0.1456	0.0112	0.0114	0.0564	0.0019	0.0871	0.1463	0.0252	0.0033	0.1195	0.0185	0.0111	0.012	0.0031	0.0012	0.0373	0.0233	0.033	0.0625	0.0255	0.0907	0.0017
11	rs7106261	120556641	1.02	0.110678017971113	0.83	0.441484906400802	0.184230358751504	1.71733652256535	0.0191	0.0179	0.0186	0.0097	0.1456	0.0112	0.0114	0.0564	0.0019	0.0871	0.1463	0.0252	0.0033	0.1195	0.0185	0.0111	0.012	0.0031	0.0012	0.0373	0.0233	0.033	0.0625	0.0255	0.0907	0.0017
11	rs78849359	120565240	1.02	0.110678017971113	0.83	0.441484906400802	0.174168323633269	1.67880660443996	0.019	0.0179	0.0185	0.0096	0.1457	0.0112	0.0113	0.0564	0.002	0.0871	0.1464	0.0253	0.0033	0.1196	0.0186	0.011	0.0119	0.0031	0.0012	0.0372	0.0234	0.033	0.0625	0.0255	0.0909	0.0017
11	rs12278795	120570198	1.02	0.110678017971113	0.83	0.441484906400802	0.165408991188039	1.66098728150757	0.0189	0.0179	0.0185	0.0096	0.1457	0.0112	0.0113	0.0564	0.002	0.0871	0.1464	0.0253	0.0033	0.1197	0.0186	0.011	0.0119	0.0031	0.0012	0.0371	0.0234	0.033	0.0625	0.0255	0.0909	0.0017
11	rs118060903	120570548	1.02	0.110678017971113	0.84	0.397589870063919	0.163251605693464	1.65714765281702	0.0189	0.0179	0.0184	0.0096	0.1457	0.0112	0.0113	0.0564	0.002	0.0871	0.1464	0.0253	0.0033	0.1197	0.0186	0.011	0.0119	0.0031	0.0012	0.0371	0.0234	0.033	0.0625	0.0255	0.0909	0.0017
11	rs17124211	120574350	1.02	0.110678017971113	0.84	0.397589870063919	0.159669970086123	1.65226279214671	0.0189	0.0179	0.0184	0.0096	0.1456	0.0112	0.0113	0.0564	0.002	0.0871	0.1464	0.0253	0.0033	0.1197	0.0186	0.011	0.0119	0.0031	0.0012	0.0371	0.0234	0.033	0.0626	0.0255	0.0909	0.0017
11	rs9630199	120575671	1.02	0.110678017971113	0.84	0.397589870063919	0.163702587660997	1.66081272389968	0.0189	0.0179	0.0184	0.0096	0.1456	0.0112	0.0113	0.0564	0.002	0.0872	0.1464	0.0253	0.0033	0.1197	0.0186	0.011	0.0119	0.0031	0.0012	0.0371	0.0234	0.033	0.0626	0.0255	0.0909	0.0017
11	rs76976304	120579778	1.02	0.110678017971113	0.84	0.397589870063919	0.174600583147968	1.65557728182074	0.0189	0.0179	0.0184	0.0096	0.1456	0.0111	0.0113	0.0564	0.002	0.0872	0.1464	0.0253	0.0033	0.1196	0.0186	0.011	0.0118	0.0031	0.0012	0.0371	0.0234	0.033	0.0627	0.0255	0.0909	0.0018
11	rs77780407	120589751	1.01	0.127260826833158	0.84	0.397589870063919	0.142747892049172	1.48718518743612	0.0189	0.018	0.0184	0.0094	0.1449	0.0111	0.011	0.0564	0.0021	0.0873	0.1466	0.0259	0.0033	0.1196	0.0186	0.0108	0.0116	0.0033	0.0012	0.0372	0.0236	0.0328	0.0629	0.0255	0.0909	0.0018
11	rs73588361	120590848	1	0.145626599290586	0.84	0.397589870063919	0.123190144876749	1.39652468547109	0.019	0.0182	0.0185	0.0092	0.1444	0.0112	0.0108	0.0565	0.0022	0.0871	0.1464	0.0265	0.0034	0.1192	0.0185	0.0107	0.0114	0.0033	0.0013	0.0373	0.0241	0.0327	0.0627	0.0255	0.0908	0.0019
11	rs118046113	120591451	0.99	0.165875049708709	0.84	0.397589870063919	0.113195744821838	1.40026231516265	0.019	0.0183	0.0184	0.0092	0.144	0.0113	0.0107	0.0566	0.0023	0.0874	0.1461	0.0268	0.0033	0.1191	0.0185	0.0109	0.0114	0.0034	0.0014	0.0374	0.0244	0.0325	0.0626	0.0254	0.0909	0.002
11	rs11217990	120591547	0.99	0.165875049708709	0.84	0.397589870063919	0.105358615351132	1.40128195361797	0.019	0.0183	0.0184	0.0092	0.144	0.0113	0.0107	0.0567	0.0023	0.0873	0.146	0.0268	0.0033	0.1192	0.0185	0.0109	0.0114	0.0034	0.0014	0.0374	0.0243	0.0325	0.0625	0.0255	0.0909	0.002
11	rs56129109	120594279	0.98	0.188103243221556	0.84	0.397589870063919	0.0961995926783538	1.30312881763126	0.0197	0.0182	0.0183	0.0091	0.1433	0.0112	0.0105	0.0569	0.0023	0.0873	0.1463	0.027	0.0031	0.1204	0.0184	0.0108	0.011	0.0034	0.0014	0.0375	0.0245	0.0323	0.0624	0.0254	0.0905	0.002
11	rs73012316	120597664	0.98	0.188103243221556	0.84	0.397589870063919	0.0989899317193758	1.29977159865694	0.0197	0.0183	0.0183	0.0091	0.1435	0.0112	0.0105	0.0568	0.0023	0.0873	0.1464	0.027	0.0031	0.1203	0.0184	0.0108	0.011	0.0034	0.0014	0.0376	0.0245	0.0322	0.0624	0.0254	0.0904	0.002
11	rs752979	120608964	0.97	0.212405230483542	0.84	0.397589870063919	0.0899951227402665	1.29675136509529	0.0197	0.0185	0.0183	0.0092	0.1439	0.0111	0.0105	0.0562	0.0023	0.0875	0.1465	0.0276	0.0028	0.1196	0.0183	0.0108	0.011	0.0034	0.0014	0.0377	0.0246	0.032	0.0628	0.0254	0.0902	0.002
11	rs2852218	120618334	0.97	0.212405230483542	0.84	0.397589870063919	0.098427859117452	1.3293653620753	0.0198	0.0186	0.0183	0.0092	0.1441	0.0112	0.0106	0.0557	0.0024	0.0878	0.1464	0.0277	0.0028	0.1193	0.0183	0.011	0.0109	0.0034	0.0014	0.0376	0.0246	0.0319	0.0632	0.0254	0.0899	0.002
11	rs117362086	120619429	0.97	0.212405230483542	0.84	0.397589870063919	0.107366066302462	1.29138502682749	0.02	0.0187	0.0184	0.0092	0.1438	0.0112	0.0105	0.0556	0.0025	0.0878	0.1459	0.0279	0.0027	0.119	0.0184	0.0109	0.0109	0.0034	0.0014	0.0375	0.0246	0.0318	0.0637	0.0253	0.0903	0.002
11	rs3132780	120620159	0.96	0.238871757466757	0.84	0.397589870063919	0.0966275591275397	1.25776561876154	0.0201	0.0186	0.0184	0.0092	0.1437	0.0111	0.0104	0.0555	0.0025	0.0878	0.1454	0.028	0.0027	0.119	0.0186	0.0109	0.0108	0.0034	0.0014	0.0375	0.0246	0.0318	0.064	0.0252	0.0905	0.0021
11	rs3133225	120624732	0.96	0.238871757466757	0.84	0.397589870063919	0.0838888243868057	1.20655169870049	0.0202	0.0186	0.0185	0.0092	0.1434	0.0111	0.0103	0.0555	0.0025	0.0878	0.145	0.0282	0.0026	0.1191	0.0186	0.0109	0.0107	0.0034	0.0014	0.0375	0.0247	0.0318	0.0643	0.0251	0.091	0.0021
11	rs17124301	120642698	0.95	0.267590046340022	0.84	0.397589870063919	0.0898505719870831	1.17119154652845	0.0203	0.0186	0.0186	0.0091	0.1423	0.0111	0.0102	0.0553	0.0025	0.0876	0.1452	0.0285	0.0025	0.1188	0.0186	0.0108	0.0106	0.0034	0.0015	0.0374	0.0247	0.0318	0.0647	0.025	0.0921	0.0021
11	rs7948804	120642807	0.95	0.267590046340022	0.84	0.397589870063919	0.0881036474698364	1.16872009758782	0.0203	0.0186	0.0186	0.0091	0.1423	0.0111	0.0102	0.0553	0.0025	0.0876	0.1452	0.0285	0.0025	0.1188	0.0186	0.0108	0.0106	0.0034	0.0015	0.0374	0.0247	0.0318	0.0647	0.025	0.092	0.0021
11	rs948028	120644447	0.95	0.267590046340022	0.84	0.397589870063919	0.0867547138904669	1.16262787004171	0.0204	0.0187	0.0187	0.0091	0.1421	0.0111	0.0102	0.0553	0.0025	0.0875	0.1458	0.0285	0.0025	0.1187	0.0186	0.0107	0.0106	0.0034	0.0015	0.0374	0.0247	0.0318	0.0647	0.025	0.0921	0.0021
11	rs117926183	120645153	0.95	0.267590046340022	0.84	0.397589870063919	0.0898746535590567	1.1715211437724	0.0204	0.0187	0.0187	0.0091	0.1421	0.0111	0.0102	0.0553	0.0026	0.0874	0.1458	0.0285	0.0025	0.1187	0.0186	0.0107	0.0106	0.0034	0.0015	0.0373	0.0247	0.0318	0.0647	0.025	0.0921	0.0021
11	rs17124307	120647110	0.95	0.267590046340022	0.84	0.397589870063919	0.0923769795323438	1.17465314593181	0.0204	0.0187	0.0187	0.0091	0.1421	0.0111	0.0102	0.0553	0.0026	0.0874	0.1458	0.0285	0.0025	0.1187	0.0186	0.0107	0.0106	0.0034	0.0015	0.0373	0.0247	0.0318	0.0647	0.025	0.0922	0.0021
11	rs2852217	120647226	0.95	0.267590046340022	0.84	0.397589870063919	0.0926713413371399	1.17465314593181	0.0204	0.0187	0.0186	0.0091	0.1421	0.0111	0.0102	0.0553	0.0026	0.0874	0.1458	0.0285	0.0025	0.1187	0.0186	0.0107	0.0106	0.0034	0.0015	0.0373	0.0247	0.0318	0.0647	0.025	0.0922	0.0021
11	rs17124310	120648874	0.95	0.267590046340022	0.84	0.397589870063919	0.109969958410794	1.23211208985056	0.0204	0.0187	0.0186	0.009	0.142	0.011	0.0101	0.0552	0.0026	0.0874	0.1457	0.0285	0.0025	0.1189	0.0186	0.0107	0.0106	0.0034	0.0015	0.0373	0.0247	0.0317	0.0647	0.0249	0.0923	0.0021
11	rs2852221	120655024	0.94	0.298643641979994	0.84	0.397589870063919	0.055171613878246	0.939342280740747	0.0212	0.019	0.0191	0.0085	0.1405	0.0108	0.0099	0.0557	0.0025	0.0877	0.1448	0.0287	0.0023	0.1185	0.019	0.0103	0.0103	0.0031	0.0016	0.0375	0.0246	0.0321	0.066	0.0244	0.0929	0.0022
11	rs3133861	120659485	0.89	0.491600132839596	0.84	0.397589870063919	0.0342866615767808	0.560428179321498	0.0234	0.0199	0.0203	0.0069	0.1362	0.0101	0.0091	0.0572	0.0026	0.0883	0.1432	0.0298	0.0027	0.1156	0.0195	0.009	0.0095	0.0029	0.0019	0.038	0.0247	0.0327	0.0701	0.0229	0.0944	0.0024
11	rs79778511	120663161	0.88	0.538208189821859	0.84	0.397589870063919	0.0259032819250217	0.546511907915759	0.0236	0.0199	0.0205	0.0067	0.1352	0.01	0.009	0.0576	0.0026	0.0898	0.1431	0.03	0.0027	0.115	0.0195	0.0088	0.0095	0.0028	0.0019	0.0378	0.0247	0.0327	0.0703	0.0226	0.0947	0.0024
11	rs1954787	120663363	0.88	0.538208189821859	0.84	0.397589870063919	0.0197195142996301	0.537422110993314	0.0237	0.0199	0.0205	0.0067	0.1351	0.01	0.009	0.0576	0.0026	0.0899	0.1432	0.03	0.0027	0.115	0.0195	0.0088	0.0095	0.0028	0.0019	0.0378	0.0247	0.0327	0.0703	0.0226	0.0947	0.0024
11	rs948034	120677398	0.88	0.538208189821859	0.84	0.397589870063919	0.026979339752299	0.546371779702618	0.0239	0.02	0.0206	0.0066	0.1351	0.0099	0.009	0.0576	0.0026	0.0899	0.1429	0.0303	0.0027	0.1148	0.0193	0.0086	0.0094	0.0028	0.0019	0.038	0.0247	0.033	0.0704	0.0224	0.0948	0.0024
11	rs79304658	120678788	0.88	0.538208189821859	0.85	0.356744695657816	0.0283187105965805	0.537422110993314	0.0239	0.02	0.0206	0.0066	0.1351	0.0098	0.0089	0.0576	0.0026	0.0899	0.1429	0.0303	0.0028	0.1148	0.0193	0.0086	0.0094	0.0028	0.0019	0.038	0.0247	0.033	0.0704	0.0224	0.0948	0.0024
11	rs3020103	120685533	0.87	0.587631181685492	0.84	0.397589870063919	0.029498749206636	0.539656093393542	0.0245	0.0202	0.0206	0.0063	0.1348	0.0095	0.0088	0.0575	0.0029	0.0897	0.1426	0.0306	0.0031	0.1146	0.0193	0.0083	0.0091	0.0029	0.002	0.0381	0.0248	0.0336	0.0702	0.022	0.0948	0.0027
11	rs56326825	120690372	0.87	0.587631181685492	0.84	0.397589870063919	0.0289888489116769	0.55760989768444	0.0249	0.0205	0.0204	0.0059	0.1347	0.0094	0.0086	0.0573	0.0029	0.0899	0.1427	0.0306	0.0032	0.1148	0.0193	0.0082	0.0088	0.003	0.002	0.0382	0.0249	0.0335	0.0704	0.022	0.0948	0.0029
11	rs191347151	120702478	0.87	0.587631181685492	0.84	0.397589870063919	0.0480855279805283	0.512036874955223	0.0252	0.0207	0.0203	0.0057	0.1345	0.0092	0.0085	0.0578	0.003	0.0902	0.1433	0.0305	0.0033	0.1146	0.0195	0.008	0.0086	0.0029	0.0016	0.0383	0.0249	0.0334	0.0704	0.0216	0.095	0.003
11	rs73003745	120703464	0.87	0.587631181685492	0.84	0.397589870063919	0.0479577805806215	0.502683476714649	0.0252	0.0206	0.0203	0.0057	0.1346	0.0092	0.0085	0.0578	0.003	0.0902	0.1432	0.0305	0.0033	0.1147	0.0195	0.0079	0.0085	0.003	0.0015	0.0383	0.025	0.0334	0.0704	0.0216	0.0949	0.003
11	rs11218019	120703916	0.87	0.587631181685492	0.83	0.441484906400802	0.0483577551561291	0.496791526453984	0.0252	0.0206	0.0203	0.0057	0.1346	0.0091	0.0084	0.0578	0.003	0.0902	0.1432	0.0305	0.0033	0.1147	0.0195	0.0079	0.0085	0.003	0.0015	0.0383	0.025	0.0334	0.0704	0.0216	0.0949	0.003
11	rs117786762	120706520	0.87	0.587631181685492	0.83	0.441484906400802	0.0578973888457718	0.488736220345517	0.0253	0.0207	0.0203	0.0056	0.1345	0.0091	0.0084	0.0579	0.003	0.0903	0.1433	0.0306	0.0033	0.1147	0.0195	0.0079	0.0085	0.0029	0.0014	0.0383	0.025	0.0334	0.0705	0.0215	0.095	0.003
11	rs11600004	120708132	0.87	0.587631181685492	0.83	0.441484906400802	0.0580967402779921	0.482886777417975	0.0253	0.0207	0.0203	0.0056	0.1345	0.0091	0.0084	0.058	0.003	0.0903	0.1433	0.0306	0.0033	0.1147	0.0195	0.0079	0.0085	0.0029	0.0013	0.0383	0.025	0.0334	0.0705	0.0215	0.095	0.003
11	rs57053294	120711869	0.87	0.587631181685492	0.83	0.441484906400802	0.0619145575249607	0.481121920740062	0.0253	0.0207	0.0203	0.0056	0.1345	0.0091	0.0084	0.058	0.003	0.0903	0.1433	0.0306	0.0033	0.1147	0.0195	0.0079	0.0085	0.0029	0.0013	0.0383	0.025	0.0335	0.0705	0.0215	0.095	0.0031
11	rs10790403	120712099	0.87	0.587631181685492	0.83	0.441484906400802	0.0630186064553914	0.48234356693159	0.0253	0.0207	0.0203	0.0056	0.1345	0.0091	0.0084	0.058	0.003	0.0903	0.1433	0.0306	0.0033	0.1147	0.0194	0.0079	0.0085	0.0029	0.0013	0.0383	0.025	0.0334	0.0705	0.0215	0.095	0.0031
11	rs117794242	120712972	0.87	0.587631181685492	0.83	0.441484906400802	0.062293810913501	0.483973671378734	0.0253	0.0207	0.0203	0.0056	0.1344	0.0091	0.0084	0.058	0.003	0.0903	0.1432	0.0306	0.0033	0.1147	0.0194	0.0079	0.0085	0.0029	0.0013	0.0383	0.025	0.0334	0.0705	0.0215	0.095	0.0031
11	rs61901427	120715772	0.87	0.587631181685492	0.83	0.441484906400802	0.0679859281349822	0.49747572597136	0.0253	0.0207	0.0203	0.0056	0.1344	0.0091	0.0084	0.058	0.003	0.0903	0.1432	0.0306	0.0033	0.1147	0.0194	0.0079	0.0085	0.003	0.0013	0.0384	0.025	0.0334	0.0705	0.0215	0.095	0.0031
11	rs118146504	120719748	0.87	0.587631181685492	0.83	0.441484906400802	0.0784064581031818	0.507217165203945	0.0253	0.0207	0.0203	0.0056	0.1345	0.0091	0.0084	0.0581	0.003	0.0903	0.1432	0.0306	0.0033	0.1147	0.0195	0.0078	0.0084	0.003	0.0013	0.0384	0.0249	0.0334	0.0705	0.0215	0.095	0.0031
11	rs56100434	120741232	0.87	0.587631181685492	0.83	0.441484906400802	0.0746046497010386	0.537282563494739	0.0259	0.0211	0.021	0.0049	0.1353	0.0085	0.0079	0.0585	0.0031	0.0903	0.1429	0.0301	0.0036	0.1142	0.0198	0.007	0.0077	0.0031	0.0017	0.0382	0.0245	0.0326	0.0719	0.021	0.0953	0.0035
11	rs4936562	120741937	0.87	0.587631181685492	0.83	0.441484906400802	0.0653634362657052	0.536584961050928	0.0259	0.0211	0.021	0.0049	0.1353	0.0084	0.0079	0.0585	0.0031	0.0903	0.1428	0.0301	0.0036	0.1143	0.0198	0.007	0.0077	0.0031	0.0018	0.0382	0.0245	0.0326	0.0719	0.021	0.0953	0.0036
11	rs117343858	120749031	0.87	0.587631181685492	0.84	0.397589870063919	0.0905990023102235	0.597376109136744	0.0262	0.0213	0.0209	0.0046	0.1354	0.0081	0.0077	0.0586	0.0032	0.0912	0.1427	0.0302	0.0037	0.1143	0.0197	0.0066	0.0072	0.0032	0.002	0.038	0.0246	0.0323	0.0724	0.0206	0.0954	0.0037
11	rs12577638	120755655	0.86	0.639923359357885	0.84	0.397589870063919	0.0798273574542592	0.609433066536306	0.0262	0.0213	0.0209	0.0045	0.1354	0.008	0.0076	0.0586	0.0032	0.0913	0.1427	0.0303	0.0038	0.1143	0.0196	0.0065	0.007	0.0032	0.0021	0.038	0.0246	0.0323	0.0725	0.0205	0.0955	0.0037
11	rs57833493	120764256	0.86	0.639923359357885	0.84	0.397589870063919	0.0804541640066358	0.622992659857389	0.0263	0.0214	0.0208	0.0045	0.1354	0.0079	0.0076	0.0586	0.0032	0.0914	0.1425	0.0303	0.0038	0.1143	0.0197	0.0065	0.007	0.0032	0.0022	0.038	0.0246	0.0322	0.0726	0.0204	0.0956	0.0038
11	Affx-4340483	120768404	0.85	0.695135765909148	0.84	0.397589870063919	0.166564035444687	0.860208379387901	0.0267	0.022	0.0207	0.0041	0.1349	0.0075	0.0075	0.0587	0.0033	0.0921	0.1412	0.0312	0.0042	0.114	0.0193	0.0067	0.0067	0.0035	0.0028	0.0376	0.0248	0.0318	0.0735	0.019	0.0959	0.0043
11	rs7111184	120771063	0.83	0.81451029553121	0.84	0.397589870063919	0.181195885583419	1.06854831254698	0.0271	0.0222	0.0209	0.0053	0.1346	0.0071	0.0074	0.0587	0.0032	0.0926	0.14	0.0308	0.0042	0.114	0.0192	0.0067	0.0064	0.0036	0.0032	0.0373	0.0248	0.0313	0.0746	0.0181	0.0963	0.0046
11	rs11218051	120771306	0.83	0.81451029553121	0.84	0.397589870063919	0.172016347393224	1.10121196759142	0.0272	0.0226	0.0217	0.0054	0.1341	0.007	0.0073	0.0587	0.0032	0.0922	0.1396	0.0303	0.0042	0.1137	0.0192	0.0069	0.0064	0.0036	0.0032	0.0369	0.0248	0.031	0.0749	0.0185	0.0969	0.0046
11	rs12577774	120771353	0.82	0.87875982057053	0.83	0.441484906400802	0.160355126720314	1.09632523655902	0.0272	0.0226	0.0218	0.0054	0.1343	0.0069	0.0072	0.0587	0.0031	0.0921	0.1397	0.0302	0.0042	0.1138	0.0191	0.0069	0.0064	0.0036	0.0032	0.0369	0.0248	0.0309	0.0751	0.0185	0.097	0.0046
11	rs6589850	120771472	0.82	0.87875982057053	0.82	0.488512084344485	0.113585592475555	1.0339764603395	0.0271	0.0229	0.0221	0.005	0.1353	0.0065	0.0068	0.0588	0.003	0.0917	0.1402	0.0301	0.0041	0.1141	0.019	0.0065	0.0061	0.0036	0.0033	0.037	0.0247	0.0307	0.0753	0.0186	0.0974	0.0044
11	rs11218052	120771727	0.82	0.87875982057053	0.82	0.488512084344485	0.0830845242004377	0.957079399954131	0.027	0.0234	0.0225	0.0047	0.1362	0.0063	0.0064	0.059	0.0028	0.0918	0.141	0.0302	0.004	0.1147	0.0189	0.006	0.0054	0.0035	0.0032	0.037	0.0246	0.0299	0.0756	0.0184	0.0977	0.0041
11	rs59711149	120774749	0.81	0.946104684087093	0.81	0.53874877155386	0.0329003983655372	0.696405575395928	0.0266	0.0243	0.0239	0.0045	0.1378	0.0059	0.0061	0.0595	0.0023	0.0916	0.144	0.0301	0.0032	0.1149	0.0185	0.006	0.0052	0.0032	0.0028	0.0362	0.0242	0.0284	0.0763	0.0183	0.0974	0.003
11	rs2156634	120776001	0.81	0.946104684087093	0.81	0.53874877155386	0.028086774520011	0.682046736944518	0.0266	0.0244	0.024	0.0045	0.1378	0.0059	0.0061	0.0595	0.0023	0.0916	0.1441	0.0301	0.0032	0.1149	0.0185	0.006	0.0052	0.0032	0.0028	0.0362	0.0242	0.0283	0.0763	0.0183	0.0974	0.003
11	rs949056	120779359	0.81	0.946104684087093	0.81	0.53874877155386	0.0245565936821786	0.687811751746721	0.0265	0.0245	0.0241	0.0045	0.1381	0.0059	0.006	0.0595	0.0023	0.0914	0.1445	0.0302	0.0032	0.1149	0.0185	0.0061	0.0052	0.0032	0.0028	0.0361	0.0242	0.0281	0.0764	0.0182	0.0975	0.0029
11	rs80045390	120783924	0.81	0.946104684087093	0.81	0.53874877155386	0.0235605565654616	0.660123762189838	0.0264	0.0245	0.0241	0.0045	0.1381	0.0058	0.006	0.0595	0.0021	0.0914	0.1448	0.0302	0.0032	0.115	0.0185	0.0061	0.0051	0.0032	0.0028	0.036	0.0241	0.0281	0.0765	0.0183	0.0974	0.0029
11	rs117391362	120785542	0.81	0.946104684087093	0.81	0.53874877155386	0.0209958883364205	0.627045224114115	0.0264	0.0245	0.0241	0.0045	0.1381	0.0058	0.006	0.0595	0.0021	0.0914	0.1449	0.0302	0.0033	0.115	0.0185	0.0061	0.0051	0.0032	0.0028	0.036	0.0241	0.0282	0.0765	0.0183	0.0974	0.0029
11	rs11218059	120787231	0.81	0.946104684087093	0.81	0.53874877155386	0.017832462728243	0.604115205272134	0.0263	0.0245	0.0241	0.0045	0.1382	0.0058	0.006	0.0595	0.002	0.0913	0.145	0.0302	0.0033	0.115	0.0185	0.0061	0.0051	0.0032	0.0028	0.036	0.0241	0.0282	0.0765	0.0183	0.0974	0.0029
11	rs2852213	120789293	0.81	0.946104684087093	0.81	0.53874877155386	0.0156799007886226	0.582671013901817	0.0263	0.0245	0.0241	0.0045	0.1381	0.0058	0.006	0.0595	0.0019	0.0914	0.1452	0.0302	0.0033	0.1151	0.0185	0.0061	0.0051	0.0031	0.0028	0.036	0.0241	0.0282	0.0766	0.0183	0.0974	0.0029
11	rs73007833	120790069	0.81	0.946104684087093	0.81	0.53874877155386	0.0148166072944731	0.555920600639061	0.0262	0.0245	0.0241	0.0045	0.1381	0.0058	0.006	0.0595	0.0019	0.0913	0.1453	0.0301	0.0032	0.1153	0.0185	0.0061	0.0051	0.0031	0.0027	0.036	0.024	0.0282	0.0765	0.0183	0.0975	0.0028
11	rs75672383	120790997	0.81	0.946104684087093	0.81	0.53874877155386	0.00916570971096591	0.475296250137406	0.0261	0.0246	0.0241	0.0045	0.1383	0.0059	0.006	0.0596	0.0017	0.0913	0.1456	0.03	0.003	0.1157	0.0184	0.0061	0.0051	0.003	0.0025	0.0359	0.024	0.028	0.0765	0.0184	0.0978	0.0026
11	rs12363923	120791799	0.81	0.946104684087093	0.81	0.53874877155386	0.00682178613843012	0.414561407635708	0.026	0.0246	0.0241	0.0045	0.1384	0.0059	0.006	0.0598	0.0016	0.0914	0.1461	0.03	0.0029	0.1159	0.0184	0.0061	0.005	0.0029	0.0023	0.0358	0.0239	0.0279	0.0765	0.0184	0.098	0.0024
11	rs2850804	120793972	0.81	0.946104684087093	0.81	0.53874877155386	0.00817056604734342	0.32371849835209	0.0258	0.0249	0.0241	0.0045	0.1386	0.0059	0.0059	0.0602	0.0012	0.0911	0.1478	0.03	0.0028	0.1163	0.0181	0.0063	0.0048	0.0026	0.002	0.0354	0.0238	0.0273	0.0764	0.0184	0.0986	0.0021
11	rs74908422	120794058	0.81	0.946104684087093	0.8	0.592267592767429	0.0092530183546705	0.318380003416938	0.0258	0.0249	0.0241	0.0045	0.1386	0.0059	0.0059	0.0602	0.0012	0.0911	0.1479	0.03	0.0028	0.1163	0.0181	0.0063	0.0048	0.0027	0.002	0.0353	0.0237	0.0273	0.0763	0.0184	0.0987	0.0021
11	rs2850809	120795342	0.8	1.01658215824445	0.8	0.592267592767429	0.0112928356606741	0.222119240298046	0.0253	0.0256	0.0243	0.0045	0.1394	0.0058	0.0058	0.0592	0.001	0.0919	0.1495	0.0294	0.0026	0.1171	0.0184	0.0065	0.0046	0.0028	0.0016	0.0345	0.0235	0.0265	0.0753	0.0186	0.0999	0.0015
11	rs949054	120795888	0.8	1.01658215824445	0.8	0.592267592767429	0.0109129528570875	0.203872956522055	0.0252	0.0256	0.0239	0.0045	0.1399	0.0057	0.0057	0.0597	9e-04	0.0921	0.1495	0.0292	0.0026	0.1178	0.0183	0.0065	0.0045	0.0028	0.0014	0.0343	0.0236	0.0264	0.075	0.0187	0.0999	0.0014
11	rs2852241	120797584	0.8	1.01658215824445	0.8	0.592267592767429	0.0131898367246267	0.195724527824818	0.0253	0.0257	0.0237	0.0044	0.1402	0.0054	0.0057	0.0601	8e-04	0.0925	0.1493	0.0285	0.0025	0.1185	0.0181	0.0064	0.0043	0.0027	0.0013	0.0341	0.0239	0.0261	0.0753	0.0186	0.1003	0.0012
11	rs1893816	120798629	0.8	1.01658215824445	0.8	0.592267592767429	0.0131834821770673	0.187075670563443	0.0253	0.0257	0.0237	0.0044	0.1404	0.0054	0.0057	0.0602	8e-04	0.0926	0.1493	0.0284	0.0024	0.1186	0.0181	0.0064	0.0043	0.0027	0.0013	0.0341	0.0239	0.0261	0.0752	0.0185	0.1004	0.0012
11	rs4936564	120800376	0.8	1.01658215824445	0.8	0.592267592767429	0.013491081927101	0.179164834360475	0.0253	0.0257	0.0236	0.0044	0.1404	0.0053	0.0057	0.0603	8e-04	0.0927	0.1494	0.0283	0.0024	0.1187	0.018	0.0064	0.0043	0.0027	0.0013	0.034	0.024	0.026	0.0753	0.0185	0.1005	0.0012
11	rs118073180	120801112	0.8	1.01658215824445	0.8	0.592267592767429	0.014115570313201	0.184425714497837	0.0253	0.0257	0.0236	0.0044	0.1403	0.0053	0.0057	0.0603	8e-04	0.0927	0.1494	0.0283	0.0024	0.1188	0.018	0.0064	0.0042	0.0027	0.0013	0.034	0.024	0.026	0.0753	0.0185	0.1006	0.0012
11	rs10892647	120804291	0.8	1.01658215824445	0.79	0.649136622646432	0.0167080526287649	0.171075384045467	0.0253	0.0257	0.0235	0.0043	0.1401	0.0052	0.0056	0.0604	8e-04	0.093	0.1497	0.0281	0.0024	0.1191	0.0178	0.0063	0.0042	0.0027	0.0012	0.034	0.0241	0.0258	0.0755	0.0184	0.1008	0.0012
11	rs12797755	120809460	0.81	0.946104684087093	0.78	0.709419594942363	0.0184271610625611	0.180273342860858	0.0253	0.0257	0.0235	0.0043	0.1402	0.0051	0.0056	0.0603	8e-04	0.093	0.1499	0.0282	0.0024	0.1193	0.0178	0.0063	0.004	0.0027	0.0012	0.034	0.0239	0.0258	0.0756	0.0184	0.1007	0.0012
11	rs12796598	120809469	0.81	0.946104684087093	0.78	0.709419594942363	0.0198222405995393	0.179064177769424	0.0253	0.0257	0.0235	0.0043	0.1402	0.0051	0.0056	0.0603	8e-04	0.093	0.1499	0.0282	0.0024	0.1193	0.0178	0.0064	0.004	0.0027	0.0012	0.034	0.024	0.0258	0.0756	0.0184	0.1007	0.0012
11	rs4935757	120819657	0.81	0.946104684087093	0.78	0.709419594942363	0.0211303252028612	0.182092335747481	0.0253	0.0257	0.0235	0.0042	0.1403	0.005	0.0055	0.0603	8e-04	0.0931	0.1499	0.0283	0.0024	0.1194	0.0177	0.0063	0.0039	0.0027	0.0013	0.034	0.0239	0.0259	0.0757	0.0184	0.1006	0.0011
11	rs9651669	120828334	0.81	0.946104684087093	0.78	0.709419594942363	0.0286412270967895	0.21952737701207	0.0253	0.0257	0.0233	0.0042	0.1402	0.0048	0.005	0.0605	8e-04	0.0938	0.1507	0.0284	0.0023	0.1196	0.0173	0.006	0.0036	0.003	0.0017	0.0339	0.0227	0.0253	0.0763	0.0187	0.101	0.0012
11	rs112885596	120833690	0.81	0.946104684087093	0.78	0.709419594942363	0.0267446099257558	0.21490866035715	0.0252	0.0257	0.0232	0.0041	0.1402	0.0047	0.005	0.0607	8e-04	0.0939	0.1508	0.0284	0.0023	0.1197	0.0171	0.006	0.0036	0.003	0.0017	0.0338	0.0227	0.0253	0.0764	0.0187	0.101	0.0012
11	rs655824	120834480	0.81	0.946104684087093	0.78	0.709419594942363	0.0260909139036355	0.217267691610937	0.0252	0.0257	0.0231	0.0041	0.1402	0.0047	0.005	0.0607	8e-04	0.094	0.1509	0.0284	0.0023	0.1197	0.0171	0.006	0.0035	0.003	0.0017	0.0338	0.0227	0.0254	0.0765	0.0187	0.101	0.0013
11	rs118146772	120836733	0.81	0.946104684087093	0.78	0.709419594942363	0.0234441731297089	0.199367065289006	0.0252	0.0256	0.0231	0.0041	0.1401	0.0047	0.005	0.0607	8e-04	0.0941	0.151	0.0284	0.0023	0.1198	0.0171	0.0059	0.0035	0.0029	0.0016	0.0337	0.0226	0.0254	0.0766	0.0188	0.1011	0.0013
11	rs12800734	120836754	0.81	0.946104684087093	0.78	0.709419594942363	0.0234344931716147	0.199158311975777	0.0252	0.0256	0.0231	0.0041	0.1401	0.0047	0.005	0.0607	8e-04	0.0941	0.151	0.0284	0.0023	0.1198	0.0171	0.0059	0.0035	0.0029	0.0016	0.0337	0.0226	0.0254	0.0766	0.0188	0.1011	0.0013
11	rs41297897	120838141	0.81	0.946104684087093	0.78	0.709419594942363	0.0241388100647342	0.192930093404864	0.0252	0.0256	0.0231	0.0041	0.1402	0.0047	0.005	0.0607	8e-04	0.0941	0.151	0.0284	0.0022	0.1198	0.0171	0.0059	0.0035	0.0029	0.0016	0.0337	0.0226	0.0254	0.0766	0.0188	0.1011	0.0013
11	rs76441074	120843971	0.81	0.946104684087093	0.78	0.709419594942363	0.0295215572749648	0.16978921223035	0.0252	0.0256	0.0231	0.0041	0.1402	0.0047	0.005	0.0607	8e-04	0.0941	0.1511	0.0285	0.0017	0.1198	0.0171	0.0059	0.0035	0.0029	0.0016	0.0337	0.0226	0.0254	0.0766	0.0187	0.1013	0.0013
11	rs77376411	120848537	0.81	0.946104684087093	0.78	0.709419594942363	0.0292826922649981	0.171570966297997	0.0252	0.0256	0.0231	0.0041	0.1402	0.0047	0.005	0.0608	8e-04	0.094	0.1511	0.0285	0.0017	0.1199	0.0171	0.0059	0.0035	0.0029	0.0016	0.0337	0.0226	0.0254	0.0766	0.0186	0.1013	0.0013
11	rs74727906	120858301	0.81	0.946104684087093	0.78	0.709419594942363	0.0269365531584822	0.160881814645972	0.0253	0.0254	0.023	0.0041	0.1401	0.0047	0.0051	0.0609	8e-04	0.0937	0.1513	0.0284	0.0017	0.1201	0.0171	0.0059	0.0035	0.0029	0.0016	0.0337	0.0226	0.0255	0.0768	0.0183	0.1017	0.0013
11	rs536447	120860238	0.81	0.946104684087093	0.78	0.709419594942363	0.0266277910228237	0.162046727378136	0.0253	0.0253	0.0229	0.0041	0.1401	0.0047	0.0051	0.061	8e-04	0.0936	0.1514	0.0284	0.0018	0.1202	0.0171	0.0059	0.0035	0.0029	0.0015	0.0337	0.0226	0.0255	0.0769	0.0182	0.1017	0.0013
11	rs34259384	120860524	0.81	0.946104684087093	0.78	0.709419594942363	0.0259865548304204	0.158560926491128	0.0253	0.0253	0.0229	0.0041	0.1401	0.0047	0.0051	0.061	8e-04	0.0936	0.1514	0.0284	0.0017	0.1203	0.0171	0.0058	0.0035	0.0029	0.0015	0.0337	0.0225	0.0256	0.077	0.0181	0.1018	0.0013
11	rs582800	120861967	0.81	0.946104684087093	0.78	0.709419594942363	0.0268831377337239	0.159623183808191	0.0253	0.0253	0.0229	0.0041	0.1401	0.0047	0.005	0.061	8e-04	0.0936	0.1513	0.0284	0.0017	0.1203	0.0172	0.0058	0.0035	0.0029	0.0015	0.0336	0.0225	0.0256	0.077	0.0181	0.1018	0.0012
11	rs35312502	120870030	0.81	0.946104684087093	0.78	0.709419594942363	0.0262480115862179	0.145919219953909	0.0252	0.0253	0.0228	0.0041	0.14	0.0047	0.0051	0.061	8e-04	0.0938	0.1514	0.0285	0.0017	0.1202	0.0173	0.0058	0.0035	0.0028	0.0015	0.0334	0.0225	0.0258	0.077	0.0182	0.1018	0.0012
11	rs77772751	120872008	0.81	0.946104684087093	0.78	0.709419594942363	0.0261118214772325	0.144330712889343	0.0252	0.0253	0.0228	0.0041	0.14	0.0047	0.0051	0.061	8e-04	0.0938	0.1514	0.0285	0.0017	0.1202	0.0173	0.0058	0.0034	0.0028	0.0015	0.0333	0.0225	0.0258	0.077	0.0182	0.1018	0.0012
11	rs1621211	120873076	0.81	0.946104684087093	0.78	0.709419594942363	0.0254794905393536	0.146575137116279	0.0252	0.0253	0.0228	0.0041	0.14	0.0047	0.005	0.061	8e-04	0.0938	0.1515	0.0285	0.0017	0.1202	0.0172	0.0057	0.0034	0.0028	0.0015	0.0333	0.0225	0.0258	0.077	0.0182	0.1019	0.0012
11	rs116862564	120874281	0.81	0.946104684087093	0.78	0.709419594942363	0.026574811644508	0.152145535407837	0.0252	0.0253	0.0228	0.0041	0.14	0.0047	0.005	0.061	8e-04	0.0938	0.1515	0.0285	0.0017	0.1202	0.0172	0.0057	0.0034	0.0028	0.0015	0.0333	0.0225	0.0258	0.077	0.0182	0.1019	0.0012
11	rs116981723	120888244	0.81	0.946104684087093	0.78	0.709419594942363	0.0351557290013102	0.153478242882587	0.0257	0.0248	0.022	0.0041	0.1387	0.0047	0.0054	0.0617	0.001	0.0953	0.1522	0.0289	0.0017	0.1195	0.0182	0.0058	0.0034	0.003	0.0013	0.0319	0.0223	0.0271	0.075	0.0171	0.103	0.0013
11	rs73011533	120890870	0.81	0.946104684087093	0.78	0.709419594942363	0.0353753670849783	0.152335667449292	0.0258	0.0247	0.022	0.0041	0.1387	0.0047	0.0054	0.0618	0.001	0.0954	0.1522	0.0289	0.0017	0.1195	0.0182	0.0058	0.0034	0.003	0.0013	0.0319	0.0223	0.0271	0.0749	0.0171	0.1029	0.0013
11	rs7952619	120914370	0.81	0.946104684087093	0.78	0.709419594942363	0.0334326817949145	0.1406180004191	0.0258	0.0247	0.022	0.0041	0.1386	0.0047	0.0055	0.0619	0.001	0.0956	0.1523	0.0289	0.0017	0.1192	0.0183	0.0059	0.0034	0.0031	0.0012	0.0318	0.0223	0.0272	0.0747	0.017	0.103	0.0013
11	rs17245803	120922138	0.81	0.946104684087093	0.78	0.709419594942363	0.0334949631083124	0.140525634072531	0.0258	0.0247	0.022	0.0041	0.1386	0.0047	0.0055	0.0619	0.001	0.0956	0.1523	0.0289	0.0017	0.1192	0.0183	0.0059	0.0034	0.0031	0.0012	0.0318	0.0223	0.0272	0.0747	0.017	0.1031	0.0013
11	rs10502245	120923495	0.81	0.946104684087093	0.78	0.709419594942363	0.0334949631083124	0.141635488226856	0.0258	0.0247	0.022	0.0041	0.1386	0.0047	0.0055	0.0618	0.001	0.0956	0.1523	0.0289	0.0017	0.1193	0.0183	0.0059	0.0034	0.0031	0.0012	0.0318	0.0223	0.0272	0.0747	0.017	0.103	0.0013
11	rs12795310	120931054	0.81	0.946104684087093	0.77	0.773176121721263	0.0350655661117271	0.1368491957257	0.0258	0.0247	0.022	0.0041	0.1385	0.0048	0.0055	0.0618	0.001	0.0956	0.1524	0.029	0.0017	0.1192	0.0184	0.0059	0.0034	0.0031	0.0012	0.0318	0.0223	0.0273	0.0747	0.017	0.1031	0.0013
11	rs11600109	120938697	0.81	0.946104684087093	0.77	0.773176121721263	0.034860083871426	0.137673284872063	0.0258	0.0247	0.022	0.0041	0.1385	0.0048	0.0055	0.0618	0.001	0.0957	0.1523	0.029	0.0017	0.1192	0.0184	0.0059	0.0034	0.0031	0.0012	0.0317	0.0223	0.0273	0.0747	0.017	0.1031	0.0013
11	rs7943043	120954436	0.81	0.946104684087093	0.77	0.773176121721263	0.0355959573083955	0.138223683378998	0.0258	0.0247	0.0221	0.0041	0.1384	0.0048	0.0056	0.0618	0.001	0.0957	0.1522	0.029	0.0017	0.1192	0.0184	0.0059	0.0034	0.0031	0.0012	0.0317	0.0223	0.0273	0.0745	0.017	0.1031	0.0013
11	rs2186601	120955028	0.81	0.946104684087093	0.77	0.773176121721263	0.0364878758164998	0.137123690700647	0.0258	0.0247	0.0221	0.0041	0.1384	0.0048	0.0056	0.0618	0.001	0.0957	0.1522	0.029	0.0017	0.1192	0.0184	0.0059	0.0034	0.0031	0.0012	0.0317	0.0223	0.0273	0.0745	0.017	0.1031	0.0013
11	rs75050717	120960054	0.81	0.946104684087093	0.77	0.773176121721263	0.0366203346143456	0.13630081096927	0.0258	0.0247	0.0221	0.0041	0.1385	0.0048	0.0056	0.0618	0.001	0.0957	0.1522	0.029	0.0017	0.1191	0.0184	0.0059	0.0034	0.0031	0.0012	0.0317	0.0223	0.0273	0.0745	0.017	0.1032	0.0013
11	rs56232713	120960737	0.81	0.946104684087093	0.77	0.773176121721263	0.0371669005534139	0.135297539177865	0.0258	0.0247	0.0221	0.0041	0.1384	0.0048	0.0056	0.0618	0.001	0.0957	0.1522	0.029	0.0017	0.1191	0.0183	0.0059	0.0034	0.0031	0.0012	0.0317	0.0223	0.0273	0.0745	0.017	0.1032	0.0013
11	rs12274094	120968462	0.81	0.946104684087093	0.77	0.773176121721263	0.0365938162307776	0.140987686878883	0.0259	0.0247	0.0219	0.0041	0.1386	0.0049	0.0057	0.062	0.001	0.0958	0.1517	0.029	0.0017	0.1188	0.0185	0.0059	0.0034	0.0031	0.0012	0.0314	0.0223	0.0275	0.0746	0.0169	0.1034	0.0013
11	rs35507522	120973430	0.81	0.946104684087093	0.77	0.773176121721263	0.0294076412441504	0.145451359012287	0.026	0.0246	0.0214	0.0043	0.1405	0.0052	0.0059	0.0621	0.001	0.096	0.15	0.029	0.0017	0.1181	0.0189	0.006	0.0035	0.003	0.0012	0.0307	0.0223	0.0273	0.0746	0.0167	0.1039	0.0012
11	rs1784281	120978834	0.81	0.946104684087093	0.77	0.773176121721263	0.0258201993238255	0.133389780436249	0.0261	0.0246	0.0212	0.0043	0.1413	0.0054	0.006	0.0622	0.001	0.0961	0.1492	0.029	0.0017	0.1178	0.0191	0.006	0.0035	0.003	0.0012	0.0304	0.0223	0.0272	0.0747	0.0166	0.1041	0.0012
11	rs2298478	120984087	0.81	0.946104684087093	0.77	0.773176121721263	0.0278561868992182	0.153192312773766	0.0263	0.0246	0.0215	0.0044	0.1409	0.0055	0.006	0.0625	0.0011	0.0946	0.1485	0.0294	0.0017	0.117	0.0194	0.0061	0.0037	0.003	0.0013	0.0306	0.0222	0.0282	0.0745	0.0163	0.1044	0.0013
11	rs55735462	120988706	0.81	0.946104684087093	0.75	0.911329023803182	0.0416568412058088	0.179064177769424	0.0263	0.0244	0.0221	0.0037	0.1399	0.0061	0.0063	0.0625	0.0012	0.093	0.1475	0.0297	0.0019	0.1164	0.0199	0.0062	0.004	0.0035	0.0013	0.0302	0.022	0.0295	0.0748	0.0159	0.1053	0.0013
11	rs642548	120988792	0.81	0.946104684087093	0.75	0.911329023803182	0.0398297400565309	0.177657036884668	0.0263	0.0244	0.0222	0.0037	0.14	0.0061	0.0063	0.0625	0.0012	0.093	0.1475	0.0297	0.0019	0.1163	0.0199	0.0062	0.004	0.0034	0.0013	0.0302	0.022	0.0295	0.0748	0.0159	0.1053	0.0013
11	rs612969	120989335	0.81	0.946104684087093	0.75	0.911329023803182	0.0397174104918514	0.183511439987913	0.0263	0.0244	0.0222	0.0037	0.1399	0.0061	0.0064	0.0625	0.0012	0.0929	0.1474	0.0297	0.002	0.1163	0.02	0.0063	0.004	0.0035	0.0013	0.0302	0.022	0.0296	0.0749	0.0159	0.1053	0.0013
11	rs74945140	120991571	0.81	0.946104684087093	0.74	0.985826031678479	0.0364085602001976	0.184832558051395	0.0263	0.0244	0.0221	0.0037	0.1402	0.0062	0.0061	0.0626	0.0012	0.0928	0.1474	0.0297	0.002	0.1163	0.02	0.0063	0.004	0.0035	0.0013	0.0302	0.0219	0.0296	0.075	0.0159	0.1053	0.0013
11	rs659956	120994961	0.81	0.946104684087093	0.74	0.985826031678479	0.0365805620322677	0.185952958339467	0.0263	0.0245	0.0221	0.0037	0.1402	0.0062	0.0061	0.0626	0.0012	0.0928	0.1474	0.0297	0.002	0.1163	0.02	0.0063	0.004	0.0035	0.0013	0.0302	0.0219	0.0296	0.075	0.0159	0.1053	0.0013
11	rs74736885	120998225	0.81	0.946104684087093	0.74	0.985826031678479	0.0370598128713374	0.18493431688321	0.0263	0.0245	0.0221	0.0037	0.1402	0.0062	0.0062	0.0626	0.0012	0.0928	0.1474	0.0297	0.002	0.1162	0.02	0.0063	0.004	0.0035	0.0013	0.0301	0.0219	0.0296	0.075	0.0159	0.1053	0.0013
11	rs7105712	121003358	0.81	0.946104684087093	0.74	0.985826031678479	0.0379632943451165	0.183816025136893	0.0263	0.0244	0.0221	0.0037	0.1402	0.0062	0.0062	0.0626	0.0012	0.0928	0.1473	0.0297	0.002	0.1162	0.02	0.0063	0.004	0.0035	0.0013	0.0301	0.0219	0.0297	0.075	0.0159	0.1053	0.0013
11	rs33981325	121028666	0.81	0.946104684087093	0.74	0.985826031678479	0.0389787314331071	0.214159840419242	0.0262	0.0244	0.0226	0.0039	0.1401	0.0065	0.0063	0.0624	0.0013	0.092	0.1478	0.0295	0.0023	0.1159	0.0201	0.0065	0.0042	0.0036	0.0014	0.0296	0.021	0.0304	0.0749	0.016	0.1047	0.0014
11	rs633012	121032517	0.81	0.946104684087093	0.74	0.985826031678479	0.0384549798413698	0.214373701007763	0.0262	0.0244	0.0226	0.0039	0.1401	0.0066	0.0063	0.0624	0.0013	0.092	0.1478	0.0295	0.0023	0.1159	0.0201	0.0065	0.0042	0.0036	0.0014	0.0296	0.021	0.0304	0.0749	0.016	0.1047	0.0014
11	rs549507	121035618	0.81	0.946104684087093	0.74	0.985826031678479	0.0371401085742306	0.213839181615378	0.0262	0.0244	0.0226	0.0039	0.1401	0.0066	0.0063	0.0624	0.0013	0.092	0.1479	0.0295	0.0023	0.1159	0.02	0.0065	0.0042	0.0036	0.0014	0.0296	0.021	0.0304	0.0749	0.016	0.1046	0.0014
11	Affx-35292946	121038810	0.81	0.946104684087093	0.74	0.985826031678479	0.036633598800131	0.212878157496688	0.0261	0.0244	0.0226	0.0039	0.1401	0.0066	0.0063	0.0624	0.0013	0.092	0.1479	0.0295	0.0024	0.1158	0.02	0.0065	0.0042	0.0036	0.0014	0.0297	0.021	0.0304	0.0748	0.016	0.1046	0.0014
11	rs117539672	121052896	0.81	0.946104684087093	0.74	0.985826031678479	0.0364217711583869	0.2105350213719	0.026	0.0244	0.0226	0.0039	0.1402	0.0065	0.0063	0.0624	0.0013	0.092	0.1479	0.0295	0.0024	0.1158	0.0201	0.0066	0.0042	0.0036	0.0014	0.0297	0.0209	0.0304	0.0747	0.016	0.1047	0.0014
11	rs4499012	121053084	0.81	0.946104684087093	0.74	0.985826031678479	0.0366203346143456	0.208624311328845	0.026	0.0244	0.0226	0.0039	0.1402	0.0065	0.0063	0.0624	0.0013	0.092	0.148	0.0294	0.0024	0.1158	0.0201	0.0066	0.0042	0.0036	0.0014	0.0297	0.0209	0.0304	0.0747	0.016	0.1047	0.0014
11	rs12787375	121055191	0.81	0.946104684087093	0.74	0.985826031678479	0.0367797246918193	0.209260572369943	0.026	0.0244	0.0226	0.0039	0.1402	0.0065	0.0063	0.0624	0.0013	0.092	0.148	0.0294	0.0024	0.1158	0.0201	0.0066	0.0042	0.0036	0.0014	0.0297	0.0209	0.0304	0.0747	0.016	0.1047	0.0014
11	rs111982661	121055215	0.81	0.946104684087093	0.74	0.985826031678479	0.0376244132734454	0.208200494923219	0.026	0.0244	0.0226	0.0039	0.1402	0.0065	0.0063	0.0624	0.0013	0.0919	0.148	0.0294	0.0024	0.1158	0.0201	0.0066	0.0042	0.0036	0.0014	0.0296	0.0209	0.0305	0.0747	0.016	0.1048	0.0014
11	rs11218202	121087341	0.81	0.946104684087093	0.73	1.06399829815523	0.0412523477537079	0.145451359012287	0.026	0.0239	0.0235	0.0042	0.1406	0.0065	0.0065	0.0622	0.0011	0.0903	0.1485	0.03	0.0023	0.1158	0.0205	0.0065	0.0044	0.0031	0.0011	0.0294	0.02	0.0313	0.0743	0.0167	0.105	0.001
11	rs745517	121092052	0.81	0.946104684087093	0.72	1.14588815616863	0.0400973985616151	0.135753234436124	0.0259	0.0239	0.0237	0.0043	0.1406	0.0065	0.0065	0.0621	0.001	0.0902	0.1486	0.0301	0.0023	0.1157	0.0206	0.0065	0.0044	0.0031	0.0011	0.0294	0.0199	0.0314	0.0742	0.0168	0.105	0.001
11	rs575030	121092398	0.81	0.946104684087093	0.72	1.14588815616863	0.0393259746437742	0.13630081096927	0.0259	0.0239	0.0237	0.0043	0.1406	0.0065	0.0065	0.0621	0.0011	0.0902	0.1486	0.0301	0.0023	0.1156	0.0206	0.0065	0.0044	0.0031	0.0011	0.0293	0.0199	0.0314	0.0742	0.0168	0.1049	0.001
11	rs61901232	121093389	0.81	0.946104684087093	0.72	1.14588815616863	0.0459914816944197	0.155772527731071	0.0259	0.0239	0.0237	0.0043	0.1407	0.0065	0.0065	0.0621	0.0011	0.0902	0.1486	0.0301	0.0023	0.1156	0.0206	0.0065	0.0044	0.0031	0.0011	0.0293	0.0199	0.0314	0.0742	0.0168	0.1048	0.001
11	rs117837024	121094177	0.81	0.946104684087093	0.72	1.14588815616863	0.0461622796974381	0.152906573377713	0.0259	0.0239	0.0237	0.0043	0.1406	0.0065	0.0065	0.0621	0.0011	0.0901	0.1486	0.0301	0.0023	0.1156	0.0206	0.0065	0.0044	0.0031	0.0011	0.0293	0.0199	0.0315	0.0743	0.0168	0.1048	0.001
11	rs9787799	121100429	0.81	0.946104684087093	0.72	1.14588815616863	0.0477665904293025	0.149870600827366	0.0259	0.0239	0.0238	0.0043	0.1406	0.0065	0.0065	0.0621	0.0011	0.0901	0.1485	0.0302	0.0023	0.1155	0.0206	0.0065	0.0044	0.0031	0.0011	0.0293	0.0199	0.0315	0.0743	0.0169	0.1047	0.001
11	rs12295531	121108515	0.81	0.946104684087093	0.72	1.14588815616863	0.0474966220093595	0.17018459656638	0.0259	0.0237	0.0238	0.0044	0.1407	0.0065	0.0066	0.0619	0.0011	0.0899	0.1484	0.0301	0.0024	0.1153	0.0207	0.0065	0.0045	0.0031	0.0011	0.0292	0.0199	0.0315	0.0742	0.0169	0.1051	0.001
11	rs117511756	121116340	0.81	0.946104684087093	0.72	1.14588815616863	0.046739942066198	0.174156024337208	0.0258	0.0234	0.0242	0.0045	0.1394	0.0067	0.0068	0.062	0.0011	0.0894	0.1472	0.0301	0.0025	0.115	0.0211	0.0063	0.0047	0.0031	0.0013	0.0285	0.0198	0.0326	0.0747	0.0174	0.1056	0.0012
11	rs74520500	121116673	0.81	0.946104684087093	0.72	1.14588815616863	0.0466459357286538	0.173956696920553	0.0258	0.0234	0.0242	0.0045	0.1394	0.0067	0.0068	0.062	0.0011	0.0894	0.1472	0.0301	0.0025	0.115	0.0211	0.0063	0.0047	0.0031	0.0013	0.0285	0.0198	0.0326	0.0747	0.0174	0.1056	0.0012
11	rs17245880	121119327	0.81	0.946104684087093	0.72	1.14588815616863	0.0460845909300385	0.173757448789393	0.0258	0.0234	0.0242	0.0045	0.1394	0.0067	0.0068	0.062	0.0011	0.0894	0.1472	0.0301	0.0025	0.1149	0.0211	0.0063	0.0047	0.0031	0.0013	0.0285	0.0198	0.0326	0.0747	0.0174	0.1056	0.0012
11	rs1893248	121120755	0.81	0.946104684087093	0.72	1.14588815616863	0.042768435840751	0.177155416492405	0.0258	0.0234	0.0242	0.0045	0.1393	0.0067	0.0068	0.062	0.0012	0.0893	0.1472	0.0301	0.0025	0.1149	0.0211	0.0064	0.0048	0.0031	0.0013	0.0285	0.0198	0.0326	0.0747	0.0174	0.1055	0.0012
11	rs74581584	121121331	0.81	0.946104684087093	0.72	1.14588815616863	0.0445949628622256	0.182193574875921	0.0258	0.0234	0.0242	0.0045	0.1393	0.0067	0.0068	0.062	0.0012	0.0893	0.1472	0.0301	0.0025	0.1149	0.0211	0.0064	0.0048	0.0031	0.0013	0.0285	0.0198	0.0326	0.0747	0.0174	0.1056	0.0012
11	rs73020048	121128848	0.81	0.946104684087093	0.72	1.14588815616863	0.050688990250798	0.193549903792206	0.0258	0.0234	0.0243	0.0046	0.1391	0.0068	0.0069	0.062	0.0012	0.0892	0.1471	0.0303	0.0025	0.1144	0.0212	0.0064	0.0048	0.0031	0.0013	0.0285	0.0198	0.0327	0.0747	0.0175	0.1056	0.0012
11	rs4936608	121136069	0.81	0.946104684087093	0.72	1.14588815616863	0.0514212389680897	0.21490866035715	0.0258	0.0233	0.0243	0.0046	0.139	0.0068	0.0069	0.062	0.0012	0.0891	0.1471	0.0304	0.0025	0.1142	0.0212	0.0064	0.0049	0.0031	0.0013	0.0285	0.0199	0.0327	0.0747	0.0175	0.1057	0.0012
11	rs116915994	121142335	0.82	0.87875982057053	0.72	1.14588815616863	0.0688345561293127	0.260326382971281	0.0258	0.0233	0.0244	0.0046	0.1388	0.0068	0.007	0.0618	0.0012	0.0891	0.1471	0.0305	0.0025	0.114	0.0213	0.0064	0.0049	0.0031	0.0013	0.0284	0.0199	0.0327	0.0748	0.0175	0.1056	0.0012
11	rs75215496	121145466	0.82	0.87875982057053	0.72	1.14588815616863	0.0700998791307152	0.266152358239991	0.0258	0.0233	0.0244	0.0046	0.1388	0.0068	0.007	0.0618	0.0012	0.0891	0.1471	0.0306	0.0025	0.1139	0.0213	0.0064	0.0049	0.0031	0.0013	0.0284	0.0199	0.0328	0.0748	0.0175	0.1056	0.0012
11	rs891441	121165092	0.82	0.87875982057053	0.72	1.14588815616863	0.0809939327706095	0.259984935510679	0.026	0.023	0.0246	0.0047	0.1379	0.0069	0.0072	0.0614	0.0012	0.0889	0.1468	0.0311	0.0026	0.1127	0.0216	0.0064	0.0051	0.0031	0.0014	0.0283	0.0199	0.033	0.0751	0.0179	0.1055	0.0013
11	rs12362657	121175447	0.82	0.87875982057053	0.72	1.14588815616863	0.0773515342832825	0.250032123118875	0.026	0.0228	0.0247	0.0048	0.1379	0.0069	0.0073	0.0614	0.0012	0.089	0.1468	0.0311	0.0026	0.1127	0.0216	0.0064	0.0052	0.0031	0.0014	0.0283	0.02	0.033	0.0751	0.0179	0.1055	0.0013
11	rs117774454	121177638	0.82	0.87875982057053	0.72	1.14588815616863	0.077789967701889	0.250706823069228	0.026	0.0228	0.0247	0.0048	0.1379	0.0069	0.0073	0.0613	0.0012	0.0889	0.1468	0.0311	0.0026	0.1127	0.0216	0.0064	0.0052	0.0031	0.0014	0.0283	0.02	0.0331	0.0751	0.0179	0.1055	0.0013
11	rs2060008	121179847	0.82	0.87875982057053	0.72	1.14588815616863	0.0787380100532048	0.249919729101347	0.026	0.0228	0.0247	0.0048	0.1378	0.0069	0.0073	0.0613	0.0012	0.0889	0.1468	0.0311	0.0026	0.1127	0.0216	0.0064	0.0052	0.0031	0.0014	0.0284	0.0199	0.0331	0.0751	0.0179	0.1055	0.0013
11	rs2115925	121181848	0.82	0.87875982057053	0.72	1.14588815616863	0.0928679110205305	0.261237595115044	0.026	0.0227	0.0247	0.0048	0.1378	0.0069	0.0073	0.0613	0.0012	0.0889	0.1468	0.0311	0.0026	0.1127	0.0216	0.0064	0.0052	0.0031	0.0014	0.0284	0.0199	0.0331	0.0751	0.0179	0.1055	0.0013
11	rs61902398	121190062	0.82	0.87875982057053	0.72	1.14588815616863	0.104482780888598	0.242092185144619	0.0261	0.0221	0.0247	0.0048	0.1383	0.0069	0.0076	0.0608	0.0012	0.0889	0.1465	0.0313	0.0026	0.1122	0.0219	0.0065	0.0053	0.0033	0.0014	0.0285	0.0197	0.0334	0.0746	0.0185	0.1051	0.0014
11	rs73017165	121191274	0.82	0.87875982057053	0.72	1.14588815616863	0.114395759538553	0.279784311626839	0.0261	0.022	0.0247	0.0048	0.1384	0.0069	0.0077	0.0607	0.0012	0.0889	0.1464	0.0313	0.0026	0.1123	0.0219	0.0065	0.0053	0.0033	0.0013	0.0286	0.0196	0.0335	0.0746	0.0186	0.1049	0.0014
11	rs10790434	121191782	0.82	0.87875982057053	0.72	1.14588815616863	0.114760087988848	0.294095902778297	0.0262	0.022	0.0247	0.0048	0.1385	0.0069	0.0077	0.0607	0.0012	0.0889	0.1464	0.0313	0.0026	0.1123	0.0219	0.0065	0.0054	0.0033	0.0013	0.0286	0.0196	0.0335	0.0745	0.0186	0.1049	0.0014
11	rs118163449	121191939	0.82	0.87875982057053	0.72	1.14588815616863	0.115857348028431	0.28749965602549	0.0262	0.022	0.0247	0.0048	0.1385	0.0069	0.0077	0.0607	0.0012	0.0889	0.1464	0.0313	0.0026	0.1123	0.0219	0.0065	0.0054	0.0033	0.0013	0.0286	0.0196	0.0335	0.0745	0.0186	0.1048	0.0014
11	rs2370113	121192287	0.82	0.87875982057053	0.71	1.23153511570326	0.113920404413831	0.292442589675527	0.0262	0.022	0.0247	0.0049	0.1386	0.0069	0.0077	0.0607	0.0012	0.0889	0.1463	0.0313	0.0026	0.1124	0.0219	0.0065	0.0054	0.0033	0.0013	0.0286	0.0196	0.0334	0.0745	0.0186	0.1047	0.0014
11	rs117323348	121193894	0.82	0.87875982057053	0.71	1.23153511570326	0.181564389235479	0.425294936081538	0.0262	0.0219	0.0247	0.0049	0.1387	0.0069	0.0078	0.0607	0.0012	0.0889	0.1463	0.0313	0.0026	0.1125	0.0219	0.0065	0.0054	0.0033	0.0013	0.0286	0.0196	0.0333	0.0743	0.0187	0.1046	0.0014
11	rs4936613	121204601	0.84	0.753316385445839	0.71	1.23153511570326	0.126527705654694	0.22559048049696	0.0262	0.02	0.0248	0.0051	0.1402	0.007	0.0078	0.0604	0.0011	0.0891	0.1452	0.0314	0.0027	0.114	0.0219	0.0062	0.0057	0.0033	0.0013	0.0289	0.0195	0.0342	0.0737	0.0197	0.1025	0.0014
11	rs116875324	121206449	0.86	0.639923359357885	0.71	1.23153511570326	0.736630073307072	0.497338866831502	0.0264	0.0132	0.0251	0.0058	0.1463	0.0072	0.008	0.0592	0.0012	0.0892	0.1419	0.0305	0.0027	0.1207	0.0212	0.0048	0.0066	0.0033	0.001	0.0299	0.0188	0.0365	0.0757	0.0231	0.0925	0.0016
11	rs10892727	121206872	0.86	0.639923359357885	0.71	1.23153511570326	0.578426863213487	0.478003578506947	0.0264	0.0128	0.0251	0.0058	0.1466	0.0072	0.008	0.0592	0.0012	0.0892	0.1417	0.0305	0.0028	0.121	0.0212	0.0048	0.0067	0.0034	0.001	0.03	0.0187	0.0367	0.0759	0.0233	0.0919	0.0016
11	rs76454956	121208432	0.86	0.639923359357885	0.71	1.23153511570326	0.616066607420937	0.484381419012893	0.0264	0.0128	0.0251	0.0059	0.1465	0.0072	0.008	0.0593	0.0012	0.0892	0.1417	0.0305	0.0028	0.1211	0.0212	0.0047	0.0067	0.0034	0.001	0.03	0.0187	0.0367	0.0759	0.0233	0.0918	0.0016
11	rs73021521	121210863	0.86	0.639923359357885	0.71	1.23153511570326	0.63082314360611	0.529760417885937	0.0264	0.0128	0.0251	0.0059	0.1467	0.0072	0.008	0.0594	0.0012	0.0891	0.1415	0.0306	0.0028	0.1211	0.0212	0.0047	0.0067	0.0034	0.001	0.03	0.0187	0.0367	0.076	0.0234	0.0916	0.0016
11	rs76781492	121213725	0.86	0.639923359357885	0.71	1.23153511570326	0.539538194203618	0.545251073486137	0.0264	0.0127	0.0252	0.0059	0.147	0.0071	0.008	0.0596	0.0012	0.0891	0.1412	0.0308	0.0028	0.1213	0.0211	0.0047	0.0068	0.0034	0.001	0.0301	0.0186	0.0367	0.076	0.0235	0.0912	0.0016
11	rs716066	121216567	0.86	0.639923359357885	0.71	1.23153511570326	0.296005134056838	0.425294936081538	0.0264	0.0126	0.0252	0.0059	0.1472	0.0071	0.008	0.0597	0.0012	0.089	0.1411	0.031	0.0028	0.1215	0.0211	0.0047	0.0068	0.0034	0.001	0.0301	0.0186	0.0367	0.076	0.0235	0.0909	0.0016
11	rs11218268	121216594	0.86	0.639923359357885	0.71	1.23153511570326	0.298719422407224	0.42214573989048	0.0264	0.0126	0.0252	0.0059	0.1472	0.0071	0.008	0.0597	0.0012	0.089	0.1411	0.031	0.0028	0.1215	0.0211	0.0047	0.0068	0.0034	0.001	0.0301	0.0186	0.0366	0.076	0.0235	0.0909	0.0016
11	rs73021527	121218951	0.86	0.639923359357885	0.71	1.23153511570326	0.304727350743801	0.413518225962656	0.0264	0.0126	0.0252	0.006	0.1473	0.0071	0.008	0.0597	0.0012	0.089	0.1411	0.0311	0.0028	0.1216	0.0211	0.0047	0.0068	0.0034	0.001	0.0301	0.0186	0.0366	0.0759	0.0235	0.0908	0.0016
11	rs12803289	121220745	0.86	0.639923359357885	0.71	1.23153511570326	0.300081503647695	0.424375768382391	0.0264	0.0126	0.0252	0.006	0.1473	0.0071	0.008	0.0597	0.0012	0.089	0.1411	0.0311	0.0028	0.1217	0.0211	0.0047	0.0068	0.0034	9e-04	0.0301	0.0186	0.0366	0.0758	0.0235	0.0907	0.0015
11	rs17125182	121223636	0.86	0.639923359357885	0.71	1.23153511570326	0.410328273770668	0.488463751739103	0.0261	0.0124	0.0253	0.0064	0.1479	0.0073	0.0083	0.0598	0.0012	0.0877	0.1411	0.0311	0.0028	0.1227	0.0214	0.0047	0.007	0.0034	9e-04	0.0304	0.0185	0.0369	0.0756	0.0237	0.0892	0.0015
11	rs891437	121224776	0.86	0.639923359357885	0.71	1.23153511570326	0.386533369878856	0.410132833733277	0.0262	0.0124	0.0254	0.0064	0.148	0.0072	0.0082	0.0598	0.0012	0.0875	0.1411	0.0311	0.0028	0.1228	0.0215	0.0046	0.0071	0.0034	9e-04	0.0304	0.0185	0.0372	0.0757	0.0237	0.0889	0.0015
11	rs12417012	121226022	0.86	0.639923359357885	0.71	1.23153511570326	0.383761577965144	0.416258100044966	0.0261	0.0124	0.0254	0.0064	0.148	0.0072	0.0082	0.0598	0.0012	0.0875	0.1411	0.0311	0.0028	0.1228	0.0215	0.0046	0.0071	0.0034	9e-04	0.0304	0.0184	0.0372	0.0757	0.0237	0.0889	0.0015
11	rs61903102	121226806	0.86	0.639923359357885	0.71	1.23153511570326	0.383042567849499	0.411564189709942	0.0261	0.0124	0.0254	0.0064	0.148	0.0072	0.0082	0.0599	0.0012	0.0875	0.1411	0.0311	0.0028	0.1229	0.0215	0.0046	0.0071	0.0034	9e-04	0.0304	0.0184	0.0372	0.0757	0.0237	0.0889	0.0015
11	rs78049521	121229687	0.86	0.639923359357885	0.71	1.23153511570326	0.3735939720477	0.402737695088342	0.0261	0.0124	0.0254	0.0064	0.148	0.0072	0.0082	0.0599	0.0012	0.0874	0.1411	0.0311	0.0028	0.1229	0.0216	0.0046	0.0071	0.0034	9e-04	0.0304	0.0184	0.0372	0.0756	0.0237	0.0889	0.0015
11	rs34687160	121234802	0.86	0.639923359357885	0.7	1.32097605551375	0.377534598295856	0.411694380356892	0.0261	0.0124	0.0254	0.0064	0.1481	0.0072	0.0082	0.0599	0.0012	0.0874	0.1411	0.031	0.0028	0.1229	0.0216	0.0046	0.0071	0.0034	9e-04	0.0304	0.0184	0.0372	0.0756	0.0237	0.0888	0.0015
11	rs1529579	121235871	0.86	0.639923359357885	0.7	1.32097605551375	0.376602274804938	0.413648584576686	0.0261	0.0124	0.0254	0.0064	0.1481	0.0072	0.0082	0.0599	0.0012	0.0874	0.1411	0.031	0.0028	0.1229	0.0216	0.0046	0.0071	0.0034	9e-04	0.0304	0.0184	0.0372	0.0756	0.0237	0.0888	0.0015
11	rs7126730	121235978	0.86	0.639923359357885	0.7	1.32097605551375	0.377369985419924	0.414300545224982	0.0261	0.0124	0.0254	0.0064	0.1481	0.0072	0.0082	0.0599	0.0012	0.0874	0.1411	0.031	0.0028	0.1229	0.0216	0.0046	0.0071	0.0034	9e-04	0.0304	0.0184	0.0372	0.0756	0.0237	0.0888	0.0015
11	rs10750190	121236195	0.86	0.639923359357885	0.7	1.32097605551375	0.377589477367643	0.414561407635708	0.0261	0.0124	0.0254	0.0064	0.1481	0.0072	0.0082	0.0599	0.0012	0.0874	0.1412	0.031	0.0028	0.1229	0.0216	0.0045	0.0071	0.0034	9e-04	0.0304	0.0184	0.0372	0.0756	0.0237	0.0888	0.0015
11	rs1560407	121238455	0.86	0.639923359357885	0.7	1.32097605551375	0.391771667214223	0.401702735965235	0.0261	0.0123	0.0254	0.0064	0.1481	0.0072	0.0082	0.0599	0.0012	0.0873	0.1413	0.031	0.0028	0.123	0.0216	0.0046	0.0071	0.0034	8e-04	0.0304	0.0183	0.0371	0.0756	0.0237	0.0888	0.0015
11	rs78638215	121243456	0.86	0.639923359357885	0.7	1.32097605551375	0.397383407859913	0.401314814892964	0.0261	0.0123	0.0253	0.0065	0.1482	0.0073	0.0082	0.0599	0.0012	0.0873	0.1414	0.031	0.0028	0.123	0.0216	0.0045	0.0071	0.0034	8e-04	0.0304	0.0182	0.0371	0.0756	0.0238	0.0887	0.0015
11	rs72991	121243716	0.86	0.639923359357885	0.7	1.32097605551375	0.396595342407781	0.401314814892964	0.0261	0.0123	0.0253	0.0065	0.1482	0.0073	0.0082	0.0599	0.0012	0.0873	0.1414	0.031	0.0028	0.123	0.0216	0.0045	0.0071	0.0034	8e-04	0.0304	0.0182	0.0371	0.0756	0.0238	0.0887	0.0015
11	rs35269930	121257332	0.86	0.639923359357885	0.7	1.32097605551375	0.418437634691846	0.456993348180748	0.026	0.0123	0.0252	0.0065	0.1481	0.0075	0.0082	0.0599	0.0013	0.0868	0.142	0.0309	0.0028	0.1228	0.0217	0.0045	0.0071	0.0034	8e-04	0.0304	0.018	0.0372	0.0758	0.0239	0.0886	0.0015
11	rs2453146	121259481	0.86	0.639923359357885	0.7	1.32097605551375	0.392722823258193	0.417303152941702	0.026	0.0123	0.0252	0.0065	0.1482	0.0076	0.0082	0.06	0.0013	0.0867	0.1421	0.0309	0.0028	0.1228	0.0217	0.0045	0.0071	0.0034	8e-04	0.0304	0.0179	0.0372	0.0758	0.0239	0.0886	0.0015
11	rs12285923	121259992	0.86	0.639923359357885	0.7	1.32097605551375	0.403375727533423	0.438483950564184	0.026	0.0123	0.0252	0.0065	0.1482	0.0076	0.0082	0.06	0.0013	0.0867	0.1421	0.0308	0.0028	0.1228	0.0217	0.0045	0.0071	0.0034	8e-04	0.0304	0.0179	0.0371	0.0758	0.0238	0.0886	0.0015
11	rs74898574	121261127	0.86	0.639923359357885	0.7	1.32097605551375	0.435423687755317	0.491053777605871	0.026	0.0123	0.0252	0.0065	0.1482	0.0076	0.0082	0.06	0.0013	0.0867	0.1421	0.0308	0.0028	0.1228	0.0217	0.0045	0.0071	0.0034	8e-04	0.0304	0.0179	0.0371	0.0758	0.0238	0.0886	0.0015
11	rs61905163	121266600	0.87	0.587631181685492	0.7	1.32097605551375	0.386477835029968	0.416649911554731	0.0256	0.0123	0.025	0.0067	0.1485	0.0077	0.0082	0.0601	0.0014	0.0862	0.1422	0.0307	0.0028	0.1226	0.022	0.0046	0.0071	0.0034	9e-04	0.0304	0.0177	0.0371	0.0766	0.0238	0.0881	0.0016
11	rs79949774	121268002	0.87	0.587631181685492	0.7	1.32097605551375	0.38398294937805	0.446847974241131	0.0256	0.0123	0.025	0.0067	0.1485	0.0077	0.0081	0.0601	0.0014	0.0862	0.1422	0.0307	0.0028	0.1226	0.0221	0.0046	0.007	0.0034	9e-04	0.0304	0.0177	0.0371	0.0766	0.0238	0.088	0.0016
11	rs74332961	121269704	0.87	0.587631181685492	0.7	1.32097605551375	0.455873840775732	0.54931633183384	0.0255	0.0123	0.025	0.0067	0.1485	0.0077	0.0081	0.0601	0.0014	0.0861	0.1423	0.0307	0.0028	0.1226	0.0221	0.0046	0.007	0.0034	9e-04	0.0304	0.0176	0.0371	0.0766	0.0238	0.0879	0.0017
11	rs74630003	121270478	0.87	0.587631181685492	0.7	1.32097605551375	0.496387088327676	0.537143024996728	0.0255	0.0123	0.025	0.0067	0.1485	0.0077	0.0081	0.0601	0.0015	0.086	0.1424	0.0307	0.0028	0.1226	0.022	0.0046	0.007	0.0034	9e-04	0.0304	0.0176	0.0372	0.0767	0.0238	0.0877	0.0017
11	rs297513	121275306	0.87	0.587631181685492	0.7	1.32097605551375	0.508586060218725	0.486421483203512	0.0253	0.0123	0.0249	0.0068	0.1488	0.0077	0.0082	0.0601	0.0015	0.0859	0.1425	0.0306	0.0028	0.1226	0.0221	0.0046	0.0071	0.0034	0.001	0.0304	0.0175	0.0372	0.0767	0.0238	0.0874	0.0017
11	rs78890084	121286047	0.87	0.587631181685492	0.7	1.32097605551375	0.809915200227296	0.353661846823201	0.0222	0.0123	0.0243	0.008	0.1534	0.0083	0.0086	0.0596	0.0021	0.0818	0.1457	0.0299	0.0023	0.1222	0.0222	0.0049	0.0076	0.0034	0.0018	0.0308	0.0161	0.0371	0.0785	0.0233	0.084	0.0026
11	rs115118473	121286081	0.87	0.587631181685492	0.7	1.32097605551375	0.785099457171663	0.333000619763289	0.0222	0.0123	0.0243	0.008	0.1534	0.0083	0.0086	0.0596	0.0021	0.0818	0.1457	0.0299	0.0023	0.1222	0.0222	0.0049	0.0076	0.0034	0.0018	0.0308	0.0161	0.0371	0.0785	0.0233	0.084	0.0026
11	rs177061	121286655	0.86	0.639923359357885	0.7	1.32097605551375	0.538753814055863	0.296107282084802	0.022	0.0123	0.0243	0.0081	0.1537	0.0083	0.0087	0.0596	0.0022	0.0815	0.1459	0.0298	0.0023	0.1222	0.0222	0.0049	0.0076	0.0034	0.0018	0.0309	0.0161	0.0372	0.0787	0.0233	0.0838	0.0027
11	rs118019109	121293389	0.86	0.639923359357885	0.7	1.32097605551375	0.498588776976203	0.290085620434842	0.0219	0.0123	0.0243	0.0082	0.1537	0.0083	0.0087	0.0596	0.0022	0.0815	0.1461	0.0298	0.0023	0.122	0.0221	0.0049	0.0077	0.0034	0.0018	0.031	0.0161	0.0372	0.0788	0.0233	0.0837	0.0027
11	rs12576704	121299288	0.86	0.639923359357885	0.7	1.32097605551375	0.456959758548122	0.264549066928429	0.0219	0.0123	0.0243	0.0082	0.1538	0.0084	0.0087	0.0597	0.0022	0.0815	0.1462	0.0298	0.0023	0.122	0.0221	0.0049	0.0077	0.0034	0.0018	0.0311	0.016	0.0372	0.0788	0.0232	0.0837	0.0027
11	rs17125327	121301375	0.86	0.639923359357885	0.7	1.32097605551375	0.451422816184838	0.259984935510679	0.0219	0.0123	0.0243	0.0082	0.1538	0.0084	0.0087	0.0597	0.0022	0.0815	0.1462	0.0298	0.0023	0.122	0.0221	0.0049	0.0077	0.0034	0.0018	0.0311	0.016	0.0372	0.0788	0.0232	0.0837	0.0027
11	rs17125331	121301819	0.86	0.639923359357885	0.7	1.32097605551375	0.449444808539774	0.257145012194247	0.0219	0.0123	0.0243	0.0082	0.1538	0.0084	0.0087	0.0597	0.0022	0.0814	0.1463	0.0298	0.0023	0.122	0.0221	0.0049	0.0077	0.0034	0.0018	0.0311	0.016	0.0372	0.0788	0.0232	0.0837	0.0027
11	rs297519	121303232	0.86	0.639923359357885	0.7	1.32097605551375	0.456295991780888	0.263177223189051	0.0219	0.0123	0.0243	0.0082	0.1538	0.0083	0.0087	0.0597	0.0022	0.0814	0.1463	0.0298	0.0023	0.122	0.022	0.0049	0.0077	0.0034	0.0018	0.0311	0.016	0.0372	0.0788	0.0231	0.0837	0.0027
11	rs668053	121308525	0.86	0.639923359357885	0.7	1.32097605551375	0.445740095266001	0.248908903717352	0.0219	0.0124	0.0243	0.0082	0.1536	0.0083	0.0087	0.0597	0.0022	0.0814	0.1465	0.0299	0.0023	0.1219	0.022	0.0049	0.0077	0.0034	0.0019	0.0312	0.0161	0.0371	0.0789	0.023	0.0836	0.0027
11	rs56072101	121314448	0.86	0.639923359357885	0.7	1.32097605551375	0.482531516409769	0.254201911278913	0.0219	0.0124	0.0244	0.0082	0.1539	0.0083	0.0087	0.0598	0.0022	0.0812	0.1466	0.0299	0.0023	0.1216	0.0219	0.0049	0.0077	0.0034	0.0019	0.0312	0.016	0.037	0.0788	0.0229	0.0836	0.0028
11	rs78084516	121320894	0.86	0.639923359357885	0.7	1.32097605551375	0.49808512066163	0.240758311008166	0.0218	0.0124	0.0244	0.0082	0.1543	0.0084	0.0086	0.0598	0.0022	0.081	0.1467	0.0299	0.0023	0.1216	0.022	0.005	0.0077	0.0034	0.002	0.0315	0.0159	0.0368	0.0787	0.0228	0.0834	0.0028
11	rs4935774	121321754	0.86	0.639923359357885	0.71	1.23153511570326	0.483275620796902	0.238651173414679	0.0218	0.0124	0.0244	0.0082	0.1543	0.0084	0.0086	0.0598	0.0022	0.081	0.1467	0.0298	0.0023	0.1215	0.022	0.005	0.0077	0.0034	0.002	0.0315	0.0159	0.0368	0.0787	0.0228	0.0834	0.0028
11	rs75412516	121325764	0.87	0.587631181685492	0.71	1.23153511570326	0.572630460987226	0.196659018326756	0.0217	0.0126	0.0246	0.0083	0.1546	0.0083	0.0084	0.0601	0.0024	0.0799	0.1478	0.0296	0.0027	0.1214	0.0218	0.005	0.0077	0.0034	0.0024	0.0314	0.0153	0.0369	0.0788	0.0226	0.0829	0.003
11	rs12270557	121327778	0.86	0.639923359357885	0.71	1.23153511570326	1.0917383803684	0.21181203192158	0.0215	0.0134	0.0251	0.0085	0.1553	0.0079	0.0079	0.0607	0.0028	0.0773	0.1501	0.029	0.0037	0.1213	0.0214	0.005	0.0079	0.0034	0.0031	0.0313	0.0138	0.037	0.0791	0.0222	0.0817	0.0034
11	rs582446	121327859	0.86	0.639923359357885	0.71	1.23153511570326	0.985097311586663	0.194895131615151	0.0216	0.0135	0.0254	0.0084	0.1553	0.0079	0.0078	0.0607	0.0028	0.0773	0.1501	0.029	0.0037	0.1215	0.0212	0.005	0.0079	0.0034	0.0031	0.0315	0.0137	0.0369	0.0791	0.0221	0.0813	0.0034
11	rs536360	121328037	0.86	0.639923359357885	0.7	1.32097605551375	0.79668539092656	0.165167622530946	0.0216	0.0134	0.026	0.0082	0.1552	0.0073	0.0077	0.0611	0.0028	0.0777	0.1508	0.029	0.0038	0.1218	0.0213	0.005	0.0078	0.0035	0.003	0.0318	0.0138	0.0368	0.0791	0.0223	0.0799	0.0034
11	rs3824963	121328502	0.86	0.639923359357885	0.71	1.23153511570326	0.61843361793868	0.11112755530908	0.0219	0.0136	0.0261	0.0076	0.1568	0.0067	0.0072	0.0618	0.0028	0.0796	0.1523	0.0284	0.0038	0.1205	0.0207	0.0047	0.0075	0.0032	0.0031	0.0322	0.0142	0.0361	0.0789	0.0222	0.0791	0.0033
11	rs661057	121328954	0.86	0.639923359357885	0.71	1.23153511570326	0.435895390033196	0.0710889082410334	0.0219	0.0135	0.0263	0.0072	0.1572	0.0061	0.0067	0.0631	0.0026	0.0812	0.1541	0.0282	0.0037	0.1203	0.0202	0.0045	0.0071	0.0033	0.0029	0.032	0.014	0.0353	0.0791	0.0218	0.079	0.0031
11	rs3862605	121329041	0.86	0.639923359357885	0.7	1.32097605551375	0.434952237998284	0.0715142217941962	0.0219	0.0135	0.0263	0.0072	0.1572	0.0061	0.0067	0.0631	0.0026	0.0812	0.1541	0.0282	0.0037	0.1203	0.0202	0.0045	0.0071	0.0033	0.0029	0.032	0.014	0.0353	0.0791	0.0219	0.079	0.0031
11	rs75946604	121330264	0.86	0.639923359357885	0.7	1.32097605551375	0.425926128223171	0.0693281128621609	0.0219	0.0136	0.0262	0.0072	0.1574	0.0061	0.0066	0.0631	0.0026	0.0812	0.1542	0.0281	0.0037	0.1203	0.0202	0.0045	0.0071	0.0033	0.0029	0.032	0.014	0.0353	0.0791	0.0219	0.079	0.0031
11	rs11218296	121330379	0.86	0.639923359357885	0.71	1.23153511570326	0.424295105447895	0.070100603587163	0.0219	0.0136	0.0262	0.0072	0.1574	0.0061	0.0066	0.0631	0.0026	0.0812	0.1543	0.0281	0.0037	0.1203	0.0202	0.0045	0.0071	0.0033	0.0029	0.032	0.014	0.0353	0.079	0.0219	0.079	0.0031
11	rs3781825	121335163	0.86	0.639923359357885	0.71	1.23153511570326	0.412161741708619	0.0606708402544973	0.022	0.0135	0.0263	0.007	0.1577	0.006	0.0065	0.0632	0.0026	0.0814	0.155	0.028	0.0036	0.1201	0.0202	0.0044	0.0069	0.0033	0.0028	0.032	0.0141	0.0351	0.0789	0.0219	0.079	0.0031
11	rs35044318	121341150	0.86	0.639923359357885	0.72	1.14588815616863	0.368047490561961	0.0547077667831188	0.0221	0.0136	0.0263	0.0069	0.1577	0.0059	0.0063	0.0635	0.0026	0.0816	0.1552	0.0279	0.0035	0.1202	0.0202	0.0044	0.0068	0.0032	0.0028	0.0319	0.0143	0.0349	0.0788	0.0219	0.079	0.003
11	rs117310840	121348347	0.86	0.639923359357885	0.72	1.14588815616863	0.356388775499387	0.0515788662658605	0.0221	0.0137	0.0263	0.0068	0.1577	0.0058	0.0062	0.0636	0.0026	0.0816	0.1553	0.0278	0.0035	0.1202	0.0202	0.0044	0.0068	0.0032	0.0028	0.0319	0.0143	0.0349	0.0788	0.022	0.0789	0.003
11	rs74685827	121353077	0.86	0.639923359357885	0.72	1.14588815616863	0.345080131122774	0.0498617447741532	0.0221	0.0137	0.0263	0.0068	0.1577	0.0058	0.0062	0.0636	0.0026	0.0817	0.1553	0.0279	0.0035	0.1203	0.0202	0.0043	0.0068	0.0031	0.0028	0.0319	0.0144	0.0349	0.0789	0.0219	0.0789	0.0029
11	rs633197	121369801	0.86	0.639923359357885	0.72	1.14588815616863	0.255224749386467	0.0408789553683256	0.0222	0.0139	0.0263	0.0066	0.1578	0.0057	0.0059	0.064	0.0024	0.0823	0.1558	0.0286	0.0033	0.1203	0.02	0.0043	0.0066	0.003	0.0027	0.0318	0.0147	0.0347	0.079	0.0215	0.0786	0.0027
11	rs118132962	121377571	0.86	0.639923359357885	0.72	1.14588815616863	0.243414705393849	0.0399362256014558	0.0222	0.0139	0.0263	0.0065	0.1578	0.0056	0.0058	0.0641	0.0024	0.0824	0.1557	0.0286	0.0033	0.1204	0.02	0.0043	0.0066	0.0029	0.0026	0.0318	0.0147	0.0347	0.0791	0.0215	0.0787	0.0027
11	rs10892752	121381489	0.86	0.639923359357885	0.72	1.14588815616863	0.23869917781911	0.0399914064391814	0.0222	0.0139	0.0263	0.0065	0.1577	0.0056	0.0058	0.0642	0.0024	0.0824	0.1557	0.0286	0.0032	0.1204	0.02	0.0043	0.0066	0.0029	0.0026	0.0317	0.0147	0.0347	0.0792	0.0215	0.0788	0.0027
11	rs117832135	121385169	0.86	0.639923359357885	0.72	1.14588815616863	0.234673427695671	0.0385678787188565	0.0222	0.0139	0.0263	0.0065	0.1577	0.0056	0.0058	0.0642	0.0024	0.0824	0.1557	0.0286	0.0032	0.1204	0.02	0.0042	0.0066	0.0029	0.0026	0.0317	0.0148	0.0347	0.0792	0.0215	0.079	0.0027
11	rs61905187	121385891	0.86	0.639923359357885	0.72	1.14588815616863	0.233566607365832	0.0387309430377295	0.0222	0.0139	0.0263	0.0065	0.1577	0.0056	0.0058	0.0642	0.0024	0.0824	0.1557	0.0286	0.0032	0.1204	0.0199	0.0042	0.0066	0.0029	0.0026	0.0317	0.0148	0.0347	0.0792	0.0215	0.0791	0.0027
11	rs77434062	121387404	0.86	0.639923359357885	0.72	1.14588815616863	0.233736698787681	0.0380265792643698	0.0222	0.0139	0.0263	0.0065	0.1577	0.0056	0.0058	0.0642	0.0024	0.0824	0.1556	0.0286	0.0032	0.1204	0.0199	0.0042	0.0066	0.0029	0.0026	0.0317	0.0148	0.0347	0.0792	0.0215	0.0791	0.0027
11	rs2298813	121393684	0.86	0.639923359357885	0.72	1.14588815616863	0.22361122805437	0.0345931221457709	0.0221	0.0139	0.0263	0.0065	0.1577	0.0056	0.0058	0.0643	0.0023	0.0824	0.1555	0.0286	0.0031	0.1205	0.0198	0.0042	0.0065	0.0028	0.0025	0.0317	0.0148	0.0346	0.0792	0.0215	0.0798	0.0026
11	rs11820794	121407955	0.87	0.587631181685492	0.72	1.14588815616863	0.145193662324464	0.0282714654507171	0.022	0.0138	0.0262	0.0063	0.1576	0.0055	0.0056	0.0646	0.0022	0.0828	0.1547	0.0287	0.0028	0.1211	0.0194	0.0042	0.0064	0.0026	0.0022	0.032	0.0151	0.0346	0.0794	0.0214	0.0811	0.0024
11	rs75023639	121409219	0.87	0.587631181685492	0.72	1.14588815616863	0.143389114085371	0.0278493563335276	0.022	0.0138	0.0262	0.0063	0.1576	0.0054	0.0056	0.0647	0.0022	0.0828	0.1548	0.0287	0.0027	0.1212	0.0194	0.0042	0.0064	0.0026	0.0022	0.032	0.0151	0.0346	0.0794	0.0214	0.0811	0.0024
11	rs11601559	121412837	0.87	0.587631181685492	0.72	1.14588815616863	0.135994067366669	0.0272449100544205	0.022	0.0139	0.0262	0.0063	0.1576	0.0055	0.0056	0.0647	0.0021	0.0828	0.1548	0.0286	0.0027	0.1211	0.0194	0.0042	0.0064	0.0026	0.0022	0.032	0.0151	0.0345	0.0794	0.0214	0.081	0.0024
11	rs2276345	121414456	0.87	0.587631181685492	0.72	1.14588815616863	0.13432078607334	0.0268301042016976	0.022	0.0139	0.0262	0.0063	0.1576	0.0055	0.0056	0.0647	0.0021	0.0829	0.1549	0.0286	0.0027	0.1211	0.0193	0.0042	0.0064	0.0026	0.0021	0.032	0.0151	0.0345	0.0794	0.0214	0.081	0.0024
11	rs4935776	121414779	0.87	0.587631181685492	0.72	1.14588815616863	0.134598801105358	0.0268301042016976	0.022	0.0139	0.0262	0.0063	0.1576	0.0055	0.0056	0.0647	0.0021	0.0829	0.1549	0.0286	0.0027	0.1212	0.0193	0.0042	0.0064	0.0026	0.0021	0.032	0.0151	0.0345	0.0794	0.0214	0.081	0.0024
11	rs11607927	121421969	0.87	0.587631181685492	0.72	1.14588815616863	0.101726234724566	0.0368479397445032	0.0219	0.0139	0.0261	0.0052	0.16	0.0045	0.0046	0.0662	0.0015	0.0836	0.158	0.0282	0.0023	0.1226	0.0185	0.0038	0.0057	0.0022	0.0015	0.0329	0.016	0.0346	0.0795	0.0213	0.0783	0.002
11	rs76591319	121428440	0.87	0.587631181685492	0.72	1.14588815616863	0.188384238257121	0.0354245302153153	0.0218	0.0139	0.026	0.0044	0.1626	0.0038	0.0039	0.0679	0.001	0.0846	0.1606	0.0276	0.002	0.1246	0.0164	0.0034	0.0051	0.0019	0.0011	0.0336	0.0165	0.0349	0.0783	0.0209	0.0762	0.0016
11	rs79044174	121431226	0.87	0.587631181685492	0.72	1.14588815616863	0.18064393949915	0.035686195080302	0.0218	0.0139	0.026	0.0044	0.1627	0.0038	0.0039	0.068	0.001	0.0846	0.1607	0.0276	0.002	0.1246	0.0164	0.0034	0.0051	0.0019	0.001	0.0337	0.0166	0.0349	0.0783	0.0209	0.0761	0.0016
11	rs1784920	121437571	0.87	0.587631181685492	0.72	1.14588815616863	0.150258587830908	0.0339755053583509	0.0218	0.0139	0.026	0.0044	0.1628	0.0038	0.0038	0.0681	0.001	0.0847	0.1608	0.0276	0.002	0.1245	0.0164	0.0034	0.0051	0.0019	0.001	0.0337	0.0166	0.0349	0.0783	0.0209	0.076	0.0016
11	rs1699105	121442619	0.87	0.587631181685492	0.72	1.14588815616863	0.132537430302102	0.0370609845395005	0.0218	0.0139	0.026	0.0044	0.1628	0.0038	0.0038	0.0681	0.001	0.0848	0.1609	0.0276	0.002	0.1245	0.0164	0.0034	0.0051	0.0019	0.001	0.0337	0.0166	0.0349	0.0783	0.0209	0.076	0.0016
11	rs3781837	121448972	0.87	0.587631181685492	0.72	1.14588815616863	0.135745387551594	0.0371143329247355	0.0218	0.0139	0.0261	0.0044	0.1629	0.0038	0.0039	0.0681	0.001	0.0849	0.161	0.0276	0.002	0.1243	0.0164	0.0034	0.0052	0.0019	0.001	0.0337	0.0167	0.0349	0.0782	0.0209	0.0759	0.0015
11	rs148028881	121450957	0.87	0.587631181685492	0.72	1.14588815616863	0.135124884700158	0.0371143329247355	0.0218	0.0139	0.0261	0.0044	0.1629	0.0038	0.0039	0.0681	0.001	0.0849	0.161	0.0275	0.002	0.1243	0.0164	0.0034	0.0052	0.0019	0.001	0.0337	0.0167	0.0349	0.0782	0.0209	0.0759	0.0015
11	rs7116734	121451940	0.87	0.587631181685492	0.72	1.14588815616863	0.13422819127867	0.0380265792643698	0.0218	0.0139	0.0261	0.0044	0.1629	0.0038	0.0039	0.0681	0.001	0.0849	0.161	0.0275	0.002	0.1243	0.0165	0.0034	0.0052	0.0019	0.001	0.0337	0.0167	0.0349	0.0782	0.0209	0.0759	0.0015
11	rs73018993	121460529	0.87	0.587631181685492	0.72	1.14588815616863	0.146979084672948	0.037596035498479	0.0217	0.0139	0.026	0.0044	0.1629	0.0038	0.0039	0.068	9e-04	0.0852	0.1616	0.0275	0.0018	0.1245	0.0164	0.0032	0.0052	0.0019	8e-04	0.0335	0.0169	0.035	0.0781	0.0208	0.0758	0.0014
11	rs12808875	121462924	0.87	0.587631181685492	0.72	1.14588815616863	0.151217681275069	0.0393315022812754	0.0217	0.0139	0.026	0.0044	0.1629	0.0038	0.0039	0.0679	9e-04	0.0854	0.1618	0.0275	0.0018	0.1245	0.0164	0.0032	0.0052	0.0019	8e-04	0.0334	0.017	0.035	0.078	0.0207	0.0757	0.0014
11	rs76446040	121463193	0.87	0.587631181685492	0.72	1.14588815616863	0.152313461590566	0.0391672998305156	0.0217	0.0139	0.026	0.0044	0.1629	0.0038	0.0039	0.0679	9e-04	0.0854	0.1618	0.0275	0.0018	0.1245	0.0164	0.0032	0.0052	0.0019	8e-04	0.0334	0.017	0.035	0.078	0.0207	0.0757	0.0014
11	rs116846028	121466020	0.87	0.587631181685492	0.72	1.14588815616863	0.159293868422142	0.0388398252600058	0.0217	0.0138	0.026	0.0045	0.1628	0.0038	0.0039	0.0677	9e-04	0.0856	0.1623	0.0275	0.0017	0.1245	0.0163	0.0032	0.0053	0.0019	7e-04	0.0334	0.0171	0.035	0.0779	0.0207	0.0756	0.0014
11	rs117239350	121466598	0.87	0.587631181685492	0.72	1.14588815616863	0.161076395913025	0.0390034073936742	0.0217	0.0138	0.026	0.0045	0.1627	0.0038	0.0039	0.0677	9e-04	0.0857	0.1623	0.0275	0.0017	0.1245	0.0163	0.0032	0.0053	0.0019	7e-04	0.0334	0.0172	0.0351	0.0778	0.0207	0.0755	0.0013
11	rs1620003	121472993	0.87	0.587631181685492	0.72	1.14588815616863	0.169277403147579	0.0418878846418231	0.0217	0.0138	0.026	0.0045	0.1623	0.0038	0.004	0.0675	8e-04	0.086	0.1631	0.0274	0.0016	0.1244	0.0162	0.0032	0.0053	0.0018	6e-04	0.0333	0.0177	0.0351	0.0776	0.0206	0.0754	0.0013
11	rs1784933	121489416	0.88	0.538208189821859	0.72	1.14588815616863	0.186581439248767	0.0487713126614836	0.0216	0.0139	0.0261	0.0045	0.1617	0.0039	0.004	0.0674	7e-04	0.0869	0.1636	0.0275	0.0013	0.1242	0.0164	0.0033	0.0054	0.0018	5e-04	0.0333	0.0187	0.0352	0.0769	0.0205	0.0747	0.0011
11	rs117345987	121490292	0.88	0.538208189821859	0.73	1.06399829815523	0.186356788660878	0.0488919502188762	0.0216	0.0139	0.0261	0.0045	0.1617	0.0039	0.004	0.0674	7e-04	0.087	0.1637	0.0275	0.0013	0.1242	0.0164	0.0033	0.0054	0.0018	5e-04	0.0333	0.0187	0.0352	0.0768	0.0205	0.0747	0.0011
11	rs11828225	121491258	0.88	0.538208189821859	0.74	0.985826031678479	0.18130639135285	0.0500445081939425	0.0215	0.0139	0.0261	0.0045	0.1617	0.0039	0.0041	0.0674	7e-04	0.087	0.1636	0.0276	0.0013	0.1242	0.0164	0.0033	0.0055	0.0018	5e-04	0.0333	0.0188	0.0352	0.0767	0.0205	0.0746	0.0011
11	rs10892760	121491307	0.88	0.538208189821859	0.74	0.985826031678479	0.180864601380528	0.0502886469647399	0.0215	0.0139	0.0261	0.0045	0.1617	0.0039	0.0041	0.0674	7e-04	0.0871	0.1636	0.0276	0.0013	0.1242	0.0164	0.0033	0.0055	0.0018	5e-04	0.0333	0.0188	0.0352	0.0767	0.0205	0.0746	0.0011
11	rs117392926	121494364	0.88	0.538208189821859	0.74	0.985826031678479	0.216374344837998	0.0499226334494273	0.0215	0.0138	0.0261	0.0046	0.1615	0.0039	0.0041	0.0672	7e-04	0.0875	0.1642	0.0274	0.0013	0.124	0.0166	0.0033	0.0057	0.0017	5e-04	0.0334	0.0191	0.0353	0.0754	0.0207	0.0744	0.0011
11	rs10892761	121497884	0.88	0.538208189821859	0.75	0.911329023803182	0.265649974440791	0.0523846925449201	0.0213	0.0138	0.026	0.0049	0.1603	0.0041	0.0043	0.0669	6e-04	0.0881	0.1656	0.027	0.0012	0.1232	0.0171	0.0035	0.0064	0.0017	4e-04	0.0335	0.02	0.0353	0.0745	0.0207	0.0735	0.0012
11	rs75210260	121501030	0.88	0.538208189821859	0.77	0.773176121721263	0.288036683688192	0.0573325947688789	0.0212	0.0138	0.0261	0.0049	0.1601	0.0041	0.0043	0.0671	6e-04	0.0882	0.1661	0.027	0.0012	0.1232	0.0171	0.0035	0.0064	0.0017	4e-04	0.0334	0.0201	0.0353	0.0746	0.0207	0.0727	0.0012
11	rs74631598	121502046	0.88	0.538208189821859	0.79	0.649136622646432	0.29503893806038	0.0589589199772186	0.0212	0.0138	0.0261	0.0049	0.1601	0.0041	0.0043	0.0672	6e-04	0.0883	0.1663	0.027	0.0012	0.1232	0.0171	0.0035	0.0064	0.0017	4e-04	0.0334	0.0201	0.0353	0.0746	0.0206	0.0724	0.0012
11	rs17246102	121505870	0.88	0.538208189821859	0.79	0.649136622646432	0.299594668401472	0.0538236392758575	0.0212	0.0138	0.026	0.0048	0.16	0.0041	0.0043	0.0673	6e-04	0.0884	0.1665	0.0271	0.0012	0.1232	0.0172	0.0036	0.0065	0.0017	4e-04	0.0334	0.0201	0.0352	0.0745	0.0206	0.0721	0.0013
11	rs12789949	121514843	0.88	0.538208189821859	0.79	0.649136622646432	0.29181443590238	0.052758440569807	0.0211	0.0138	0.026	0.0048	0.1598	0.004	0.0044	0.0672	6e-04	0.0887	0.1667	0.0271	0.0012	0.1232	0.0172	0.0035	0.0065	0.0018	4e-04	0.0333	0.0201	0.0351	0.0744	0.0207	0.0719	0.0014
11	rs79242100	121517510	0.88	0.538208189821859	0.79	0.649136622646432	0.291095119904598	0.0530082457957203	0.021	0.0138	0.026	0.0048	0.1597	0.004	0.0044	0.0672	6e-04	0.0887	0.1668	0.0272	0.0012	0.1232	0.0173	0.0035	0.0065	0.0018	4e-04	0.0333	0.0202	0.0351	0.0744	0.0207	0.0718	0.0014
11	rs76367405	121517613	0.88	0.538208189821859	0.79	0.649136622646432	0.278871352904468	0.0492546460826424	0.0211	0.0138	0.026	0.0048	0.1597	0.004	0.0044	0.0672	6e-04	0.0887	0.1667	0.0272	0.0013	0.1231	0.0173	0.0035	0.0065	0.0018	5e-04	0.0332	0.0202	0.0351	0.0743	0.0207	0.072	0.0014
11	rs11218370	121524058	0.88	0.538208189821859	0.79	0.649136622646432	0.32282685136541	0.04805023439048	0.0212	0.0138	0.0262	0.0049	0.1584	0.0043	0.0046	0.0671	6e-04	0.0897	0.167	0.0272	0.0013	0.1235	0.0178	0.0036	0.0067	0.0019	5e-04	0.0331	0.0203	0.0352	0.0732	0.0207	0.0708	0.0013
11	rs74851133	121533430	0.88	0.538208189821859	0.79	0.649136622646432	0.34528978153194	0.049012718364381	0.0212	0.0137	0.0264	0.005	0.1579	0.0044	0.0046	0.067	6e-04	0.0902	0.1672	0.0272	0.0013	0.1237	0.018	0.0036	0.0067	0.0019	5e-04	0.033	0.0204	0.0353	0.0728	0.0207	0.0703	0.0013
11	rs117676764	121534111	0.88	0.538208189821859	0.79	0.649136622646432	0.345761735754049	0.0496185149648115	0.0212	0.0137	0.0264	0.005	0.1579	0.0044	0.0046	0.067	6e-04	0.0903	0.1672	0.0272	0.0013	0.1237	0.018	0.0036	0.0067	0.0019	5e-04	0.033	0.0204	0.0353	0.0729	0.0207	0.0702	0.0013
11	rs647905	121534938	0.88	0.538208189821859	0.8	0.592267592767429	0.340484497732628	0.0506558270656353	0.0212	0.0137	0.0264	0.005	0.1578	0.0044	0.0046	0.067	6e-04	0.0903	0.1672	0.0271	0.0014	0.1237	0.018	0.0036	0.0068	0.0019	5e-04	0.033	0.0204	0.0353	0.0729	0.0207	0.0702	0.0013
11	rs1783835	121542923	0.89	0.491600132839596	0.8	0.592267592767429	0.299692001885165	0.0607370992376817	0.0212	0.0132	0.0264	0.005	0.1573	0.0046	0.0048	0.0665	6e-04	0.0905	0.1672	0.0275	0.0014	0.1234	0.0182	0.0037	0.0068	0.0019	5e-04	0.0328	0.0206	0.0354	0.0725	0.0207	0.0711	0.0013
11	rs551337	121546188	0.89	0.491600132839596	0.8	0.592267592767429	0.26464731776937	0.0606708402544973	0.021	0.0135	0.0264	0.005	0.1572	0.0046	0.0048	0.0663	6e-04	0.0906	0.1671	0.0275	0.0014	0.1233	0.0183	0.0037	0.0067	0.0019	5e-04	0.0328	0.0207	0.0354	0.0724	0.0207	0.0714	0.0013
11	rs117646342	121547331	0.89	0.491600132839596	0.8	0.592267592767429	0.273559744953496	0.0613348109297567	0.021	0.0134	0.0264	0.005	0.1572	0.0046	0.0048	0.0663	6e-04	0.0906	0.1671	0.0275	0.0014	0.1233	0.0183	0.0037	0.0067	0.0019	5e-04	0.0328	0.0207	0.0354	0.0724	0.0207	0.0714	0.0013
11	rs78348325	121550262	0.89	0.491600132839596	0.8	0.592267592767429	0.27625526815392	0.0627391045652538	0.021	0.0134	0.0264	0.005	0.1571	0.0046	0.0048	0.0662	6e-04	0.0906	0.1672	0.0274	0.0014	0.1234	0.0183	0.0037	0.0067	0.0019	5e-04	0.0327	0.0206	0.0355	0.0724	0.0208	0.0714	0.0013
11	rs118077143	121550368	0.89	0.491600132839596	0.8	0.592267592767429	0.270049254833761	0.0659991280481195	0.021	0.0134	0.0264	0.005	0.1564	0.0046	0.0048	0.0662	6e-04	0.0908	0.1671	0.0275	0.0014	0.1234	0.0183	0.0037	0.0067	0.0019	5e-04	0.0327	0.0206	0.0356	0.0725	0.0211	0.0714	0.0013
11	rs11218381	121562716	0.89	0.491600132839596	0.8	0.592267592767429	0.253887494222109	0.0847524294993647	0.021	0.0131	0.0264	0.0051	0.1556	0.0048	0.005	0.0651	6e-04	0.0909	0.1678	0.0274	0.0015	0.1236	0.0185	0.0039	0.0068	0.0019	6e-04	0.0321	0.0205	0.0362	0.0723	0.0212	0.0718	0.0013
11	rs61903008	121565333	0.89	0.491600132839596	0.81	0.53874877155386	0.257865872969894	0.0839173532368919	0.021	0.0131	0.0264	0.0051	0.1555	0.0048	0.005	0.0651	6e-04	0.0909	0.1679	0.0275	0.0015	0.1235	0.0186	0.0039	0.0068	0.0019	6e-04	0.032	0.0205	0.0361	0.0722	0.0212	0.0718	0.0013
11	rs10502260	121567897	0.89	0.491600132839596	0.82	0.488512084344485	0.212886607546611	0.0831610867550122	0.0212	0.0132	0.0262	0.0051	0.1547	0.0051	0.005	0.0657	6e-04	0.091	0.168	0.0283	0.0016	0.1223	0.0189	0.004	0.0068	0.0019	6e-04	0.0319	0.0204	0.0357	0.0715	0.0211	0.0729	0.0012
11	rs2887763	121568179	0.89	0.491600132839596	0.83	0.441484906400802	0.227824333730534	0.0863558830275961	0.0212	0.0132	0.0265	0.0051	0.1544	0.0051	0.005	0.0657	6e-04	0.0913	0.1681	0.0282	0.0016	0.1222	0.0189	0.004	0.0068	0.0019	6e-04	0.0319	0.0202	0.0358	0.0715	0.0211	0.073	0.0012
11	rs75487809	121572191	0.89	0.491600132839596	0.83	0.441484906400802	0.234162227446173	0.108432939731538	0.021	0.0133	0.027	0.0051	0.1534	0.005	0.0049	0.0636	6e-04	0.0932	0.1682	0.0281	0.0016	0.1219	0.0193	0.0039	0.0067	0.0018	6e-04	0.0316	0.0205	0.0362	0.071	0.0208	0.0743	0.0012
11	rs112742509	121573364	0.89	0.491600132839596	0.83	0.441484906400802	0.233269112446637	0.108516761928989	0.021	0.0133	0.027	0.0051	0.1534	0.005	0.0049	0.0636	6e-04	0.0932	0.1682	0.0281	0.0016	0.1219	0.0193	0.0039	0.0067	0.0018	6e-04	0.0316	0.0205	0.0362	0.071	0.0208	0.0743	0.0012
11	rs4936641	121584444	0.89	0.491600132839596	0.83	0.441484906400802	0.210712907000495	0.111296809245489	0.021	0.0133	0.0271	0.0051	0.1533	0.005	0.0049	0.0635	6e-04	0.0933	0.1682	0.028	0.0016	0.1219	0.0193	0.0039	0.0067	0.0018	6e-04	0.0316	0.0205	0.0363	0.0709	0.0208	0.0745	0.0012
11	rs621271	121585264	0.89	0.491600132839596	0.83	0.441484906400802	0.210712907000495	0.111296809245489	0.021	0.0133	0.0271	0.0051	0.1533	0.005	0.0049	0.0635	6e-04	0.0933	0.1682	0.028	0.0016	0.1219	0.0193	0.0039	0.0067	0.0018	6e-04	0.0316	0.0205	0.0363	0.0709	0.0208	0.0745	0.0012
11	rs17337300	121586264	0.89	0.491600132839596	0.83	0.441484906400802	0.212321849803633	0.111466161670666	0.021	0.0133	0.0271	0.0051	0.1533	0.0051	0.0049	0.0635	6e-04	0.0933	0.1681	0.028	0.0016	0.1219	0.0194	0.0039	0.0067	0.0018	6e-04	0.0316	0.0205	0.0363	0.0709	0.0208	0.0745	0.0012
11	rs77208958	121588044	0.89	0.491600132839596	0.84	0.397589870063919	0.212321849803633	0.111466161670666	0.021	0.0133	0.0271	0.0051	0.1533	0.0051	0.0049	0.0635	6e-04	0.0933	0.1681	0.028	0.0016	0.1219	0.0194	0.0039	0.0067	0.0018	6e-04	0.0316	0.0205	0.0363	0.0709	0.0208	0.0745	0.0012
11	rs117847906	121599440	0.89	0.491600132839596	0.84	0.397589870063919	0.218580586176303	0.110958399926122	0.021	0.0133	0.0271	0.0051	0.1533	0.0051	0.005	0.0635	6e-04	0.0933	0.1682	0.028	0.0016	0.1218	0.0194	0.0039	0.0067	0.0018	5e-04	0.0316	0.0205	0.0363	0.0708	0.0208	0.0745	0.0012
11	rs77686319	121599984	0.89	0.491600132839596	0.84	0.397589870063919	0.221087908365824	0.111042965294375	0.021	0.0133	0.0271	0.0051	0.1533	0.0051	0.005	0.0635	6e-04	0.0933	0.1682	0.028	0.0016	0.1218	0.0194	0.0039	0.0067	0.0018	5e-04	0.0316	0.0205	0.0363	0.0708	0.0207	0.0745	0.0012
11	rs7106615	121632466	0.89	0.491600132839596	0.85	0.356744695657816	0.24603209507569	0.108600609017041	0.0211	0.0133	0.027	0.0051	0.1532	0.0051	0.005	0.0635	6e-04	0.0935	0.1687	0.0277	0.0016	0.1216	0.0194	0.0039	0.0068	0.0018	4e-04	0.0317	0.0207	0.0362	0.0705	0.0207	0.0745	0.0012
11	rs6589894	121636060	0.89	0.491600132839596	0.86	0.318862054747229	0.238312095193264	0.10726204707087	0.021	0.0133	0.027	0.0052	0.1531	0.0051	0.005	0.0634	6e-04	0.0937	0.169	0.0276	0.0017	0.1216	0.0194	0.0039	0.0068	0.0017	4e-04	0.0316	0.0207	0.0362	0.0703	0.0207	0.0745	0.0012
11	rs4486645	121636543	0.89	0.491600132839596	0.86	0.318862054747229	0.236681570904335	0.106595165313916	0.021	0.0133	0.027	0.0052	0.1531	0.0051	0.005	0.0634	6e-04	0.0937	0.1691	0.0276	0.0017	0.1216	0.0195	0.0039	0.0067	0.0017	4e-04	0.0316	0.0207	0.0361	0.0703	0.0206	0.0745	0.0012
11	rs118188310	121637249	0.89	0.491600132839596	0.86	0.318862054747229	0.249237330407798	0.108516761928989	0.021	0.0133	0.027	0.0052	0.1531	0.0051	0.005	0.0634	6e-04	0.0938	0.169	0.0275	0.0017	0.1216	0.0195	0.0039	0.0067	0.0017	4e-04	0.0316	0.0207	0.0361	0.0702	0.0207	0.0745	0.0012
11	rs952150	121658548	0.89	0.491600132839596	0.87	0.283849475516541	0.226861061185374	0.110451525745496	0.021	0.0132	0.0269	0.0052	0.153	0.0051	0.005	0.0633	7e-04	0.0946	0.1688	0.0276	0.0019	0.1214	0.0199	0.0039	0.0064	0.0017	4e-04	0.0317	0.021	0.036	0.0694	0.021	0.0741	0.0012
11	rs74781358	121659450	0.89	0.491600132839596	0.87	0.283849475516541	0.227908203897162	0.110535943064983	0.021	0.0132	0.0269	0.0052	0.153	0.0051	0.005	0.0633	7e-04	0.0946	0.1688	0.0276	0.0019	0.1214	0.0199	0.0039	0.0064	0.0017	4e-04	0.0317	0.021	0.036	0.0694	0.021	0.0741	0.0012
11	rs7119960	121663693	0.9	0.447749409690379	0.87	0.283849475516541	0.203676072553467	0.124797024159233	0.0215	0.0139	0.0263	0.0054	0.1479	0.0054	0.0054	0.0632	9e-04	0.0978	0.1653	0.0285	0.0021	0.1191	0.0221	0.0041	0.0071	0.0016	4e-04	0.0313	0.0224	0.0372	0.0678	0.0204	0.076	0.0015
11	rs10892775	121664355	0.9	0.447749409690379	0.87	0.283849475516541	0.197857110291727	0.127815972895983	0.0217	0.0141	0.026	0.0055	0.1457	0.0056	0.0056	0.0632	9e-04	0.0981	0.1646	0.0287	0.0021	0.1188	0.0227	0.004	0.0073	0.0018	4e-04	0.0312	0.0226	0.0375	0.0676	0.0203	0.0768	0.0015
11	rs12417533	121665295	0.89	0.491600132839596	0.88	0.251609301083599	0.181269551779599	0.152145535407837	0.0217	0.0142	0.0256	0.0055	0.1431	0.0057	0.0056	0.0624	0.0012	0.0987	0.1644	0.0299	0.0025	0.117	0.0235	0.0043	0.0074	0.0019	4e-04	0.0306	0.023	0.0382	0.0678	0.02	0.0784	0.0014
11	rs1448139	121666501	0.9	0.447749409690379	0.88	0.251609301083599	0.171730590943515	0.153382911667187	0.0217	0.0142	0.0257	0.0055	0.1431	0.0056	0.0056	0.0625	0.0012	0.0984	0.1642	0.0298	0.0025	0.1169	0.0233	0.0042	0.0074	0.0019	4e-04	0.0306	0.023	0.0383	0.0679	0.0199	0.0792	0.0014
11	rs7932809	121666700	0.9	0.447749409690379	0.88	0.251609301083599	0.171480780578361	0.160494171036998	0.0217	0.0142	0.0256	0.0055	0.1431	0.0056	0.0055	0.0626	0.0012	0.0984	0.1641	0.0299	0.0025	0.1169	0.0233	0.0042	0.0074	0.0019	4e-04	0.0308	0.0231	0.0383	0.0676	0.0198	0.0793	0.0014
11	rs12280388	121670712	0.9	0.447749409690379	0.89	0.222038712392691	0.163737308756098	0.141542879010678	0.0217	0.0144	0.0256	0.0055	0.1428	0.0056	0.0055	0.0626	0.0012	0.0979	0.164	0.0297	0.0028	0.1167	0.0231	0.0041	0.0075	0.0019	6e-04	0.0308	0.023	0.0384	0.0675	0.0196	0.0806	0.0015
11	rs1375016	121673930	0.89	0.491600132839596	0.9	0.195029827813683	0.149434684327827	0.132484835646443	0.0218	0.0144	0.0255	0.0054	0.1426	0.0057	0.0055	0.0624	0.0012	0.0979	0.1639	0.0296	0.0029	0.1168	0.0231	0.004	0.0075	0.0019	7e-04	0.031	0.023	0.0385	0.0673	0.0194	0.0812	0.0015
11	rs12274994	121677085	0.89	0.491600132839596	0.9	0.195029827813683	0.149566328398968	0.133752393892403	0.0218	0.0145	0.0255	0.0054	0.1425	0.0057	0.0055	0.0623	0.0012	0.098	0.1637	0.0295	0.0029	0.1168	0.0231	0.004	0.0075	0.0019	7e-04	0.0311	0.0229	0.0386	0.0673	0.0193	0.0813	0.0015
11	rs76324419	121684708	0.89	0.491600132839596	0.9	0.195029827813683	0.141566151738187	0.135662050367464	0.0218	0.0145	0.0254	0.0055	0.1423	0.0056	0.0055	0.062	0.0012	0.0981	0.1636	0.0295	0.003	0.1168	0.0231	0.004	0.0075	0.0019	7e-04	0.0312	0.0229	0.0387	0.0676	0.0192	0.0815	0.0015
11	rs7940956	121689905	0.89	0.491600132839596	0.9	0.195029827813683	0.137554515735984	0.139418965422026	0.0218	0.0146	0.0254	0.0055	0.1422	0.0056	0.0054	0.0614	0.0012	0.0982	0.1636	0.0294	0.003	0.1168	0.0231	0.004	0.0075	0.0019	7e-04	0.0312	0.0229	0.0387	0.0677	0.0192	0.0819	0.0015
11	rs504057	121703838	0.89	0.491600132839596	0.9	0.195029827813683	0.135434922451267	0.139142797431966	0.0218	0.0146	0.0254	0.0054	0.1421	0.0056	0.0054	0.0615	0.0012	0.0982	0.1636	0.0294	0.003	0.1168	0.0231	0.004	0.0075	0.0019	7e-04	0.0312	0.0229	0.0387	0.0677	0.0191	0.082	0.0015
11	rs12287945	121735069	0.89	0.491600132839596	0.92	0.14824156235026	0.128592377236108	0.134478707728928	0.0218	0.0146	0.0254	0.0054	0.1419	0.0056	0.0054	0.0615	0.0013	0.0983	0.1635	0.0295	0.003	0.1167	0.023	0.004	0.0075	0.0019	7e-04	0.0312	0.0229	0.0388	0.0678	0.0191	0.0822	0.0015
11	rs12792401	121738662	0.89	0.491600132839596	0.92	0.14824156235026	0.12877287149879	0.134751448446218	0.0217	0.0146	0.0254	0.0054	0.1418	0.0056	0.0054	0.0615	0.0013	0.0983	0.1635	0.0295	0.003	0.1168	0.023	0.004	0.0075	0.0019	7e-04	0.0312	0.0229	0.0388	0.0678	0.0191	0.0822	0.0015
11	rs11218436	121743433	0.89	0.491600132839596	0.92	0.14824156235026	0.130889968744511	0.126836312387972	0.0217	0.0146	0.0254	0.0054	0.1417	0.0056	0.0054	0.0615	0.0013	0.0983	0.1635	0.0295	0.003	0.1167	0.023	0.004	0.0075	0.0019	7e-04	0.0312	0.0229	0.0388	0.0678	0.0191	0.0823	0.0015
11	rs1219404	121748240	0.89	0.491600132839596	0.92	0.14824156235026	0.130829190465794	0.13212349450214	0.0217	0.0146	0.0254	0.0054	0.1417	0.0056	0.0054	0.0615	0.0013	0.0983	0.1634	0.0296	0.003	0.1167	0.023	0.004	0.0075	0.0019	7e-04	0.0312	0.0228	0.0388	0.0678	0.0191	0.0824	0.0015
11	rs1219399	121754634	0.89	0.491600132839596	0.92	0.14824156235026	0.127752097047658	0.114531273468107	0.0217	0.0146	0.0247	0.0054	0.1401	0.0055	0.0053	0.0613	0.0015	0.098	0.1629	0.0302	0.0032	0.1164	0.0228	0.0039	0.0076	0.0022	7e-04	0.0312	0.0227	0.0393	0.0692	0.0186	0.084	0.0016
11	rs77651842	121761668	0.89	0.491600132839596	0.92	0.14824156235026	0.138936556470444	0.106012960317206	0.0217	0.0147	0.0247	0.0054	0.1398	0.0055	0.0053	0.0613	0.0015	0.0979	0.1628	0.0303	0.0032	0.1164	0.0228	0.0039	0.0076	0.0022	7e-04	0.0312	0.0227	0.0393	0.0692	0.0186	0.0841	0.0017
11	rs2370644	121764600	0.89	0.491600132839596	0.93	0.128223312274834	0.134104791345096	0.106012960317206	0.0217	0.0147	0.0246	0.0054	0.1398	0.0054	0.0053	0.0612	0.0015	0.0979	0.1628	0.0303	0.0032	0.1164	0.0228	0.0039	0.0076	0.0022	7e-04	0.0313	0.0227	0.0394	0.0693	0.0186	0.0842	0.0017
11	rs17125898	121765656	0.89	0.491600132839596	0.93	0.128223312274834	0.146230873907002	0.097027633773626	0.0217	0.0147	0.0246	0.0054	0.1397	0.0054	0.0053	0.0611	0.0015	0.0979	0.1627	0.0303	0.0032	0.1164	0.0228	0.0039	0.0076	0.0022	7e-04	0.0313	0.0227	0.0394	0.0693	0.0186	0.0843	0.0017
11	rs74829172	121768166	0.89	0.491600132839596	0.93	0.128223312274834	0.166143476017426	0.09710791510032	0.0217	0.0147	0.0246	0.0053	0.1395	0.0054	0.0053	0.0611	0.0015	0.0979	0.1626	0.0304	0.0032	0.1164	0.0227	0.0039	0.0076	0.0022	7e-04	0.0313	0.0227	0.0395	0.0693	0.0185	0.0845	0.0017
11	rs79767907	121768220	0.89	0.491600132839596	0.93	0.128223312274834	0.168464238153634	0.09710791510032	0.0217	0.0147	0.0246	0.0053	0.1395	0.0054	0.0053	0.0611	0.0015	0.0979	0.1626	0.0304	0.0032	0.1164	0.0227	0.0039	0.0076	0.0022	7e-04	0.0313	0.0227	0.0395	0.0693	0.0185	0.0845	0.0017
11	rs1219385	121769481	0.89	0.491600132839596	0.93	0.128223312274834	0.17119554190169	0.069398192197637	0.0219	0.0154	0.0232	0.0054	0.1319	0.0051	0.0052	0.063	0.0021	0.1001	0.1617	0.0303	0.0035	0.1161	0.0221	0.0038	0.0076	0.0032	0.0012	0.0314	0.0231	0.0404	0.0694	0.0178	0.0874	0.0021
11	rs1219423	121772983	0.88	0.538208189821859	0.93	0.128223312274834	0.220428702036166	0.0369543923713855	0.022	0.0155	0.0222	0.0051	0.1315	0.0048	0.0049	0.064	0.0024	0.1011	0.162	0.03	0.0031	0.118	0.0213	0.0037	0.0074	0.0036	0.0012	0.0313	0.0226	0.0403	0.0689	0.017	0.088	0.0023
11	rs78621900	121773590	0.88	0.538208189821859	0.93	0.128223312274834	0.219441956494774	0.0364235263634658	0.022	0.0155	0.0222	0.0051	0.1314	0.0048	0.0049	0.0642	0.0024	0.1012	0.162	0.03	0.0031	0.118	0.0213	0.0037	0.0074	0.0036	0.0012	0.0312	0.0225	0.0403	0.0689	0.017	0.088	0.0023
11	rs4102736	121774849	0.88	0.538208189821859	0.93	0.128223312274834	0.19023485355025	0.0354245302153153	0.022	0.0155	0.0221	0.0051	0.1316	0.0048	0.0049	0.0644	0.0024	0.1015	0.162	0.03	0.0032	0.1181	0.0212	0.0037	0.0073	0.0037	0.0012	0.031	0.0225	0.0403	0.0689	0.0169	0.0881	0.0023
11	rs112432745	121776942	0.88	0.538208189821859	0.93	0.128223312274834	0.177570990069824	0.0340267784546026	0.0221	0.0155	0.022	0.0052	0.1316	0.0048	0.0053	0.0644	0.0024	0.1015	0.1614	0.03	0.0032	0.118	0.0212	0.0037	0.0074	0.0037	0.0012	0.0309	0.0225	0.0403	0.0689	0.0169	0.0881	0.0023
11	rs1868259	121778080	0.88	0.538208189821859	0.93	0.128223312274834	0.176843824578707	0.0342836759910563	0.0221	0.0155	0.022	0.0052	0.1315	0.0048	0.0054	0.0644	0.0024	0.1015	0.1614	0.03	0.0032	0.118	0.0211	0.0037	0.0074	0.0037	0.0012	0.031	0.0225	0.0403	0.0689	0.0169	0.0882	0.0023
11	rs6589900	121785144	0.88	0.538208189821859	0.94	0.110289943288055	0.176662302972644	0.0361594049063466	0.0221	0.0158	0.022	0.0052	0.1316	0.0048	0.0054	0.0645	0.0025	0.1013	0.1614	0.03	0.0031	0.118	0.0211	0.0037	0.0074	0.0037	0.0012	0.031	0.0225	0.0404	0.0689	0.0169	0.0882	0.0023
11	rs77119441	121787956	0.88	0.538208189821859	0.94	0.110289943288055	0.183376297072245	0.0345931221457709	0.0221	0.0158	0.0219	0.0052	0.1316	0.0048	0.0054	0.0645	0.0025	0.1012	0.1615	0.03	0.0031	0.1179	0.0211	0.0037	0.0074	0.0037	0.0012	0.031	0.0224	0.0404	0.0689	0.0169	0.0883	0.0023
11	rs12281134	121793207	0.88	0.538208189821859	0.94	0.110289943288055	0.186094892717029	0.0338730656623439	0.0221	0.0158	0.0219	0.0052	0.1316	0.0048	0.0054	0.0644	0.0025	0.1012	0.1615	0.03	0.0031	0.1179	0.0211	0.0037	0.0074	0.0037	0.0012	0.031	0.0224	0.0404	0.0689	0.0168	0.0882	0.0023
11	rs1666658	121801129	0.88	0.538208189821859	0.96	0.0801626552665664	0.199721221096128	0.0384593419743083	0.022	0.0158	0.0216	0.0052	0.1317	0.0049	0.0055	0.0646	0.0026	0.1009	0.1608	0.0299	0.0032	0.1179	0.0212	0.0037	0.0075	0.0038	0.0012	0.0311	0.0224	0.0405	0.0689	0.0169	0.0882	0.0024
11	rs1219447	121805583	0.88	0.538208189821859	0.96	0.0801626552665664	0.221087908365824	0.0364764556750437	0.0219	0.0157	0.0215	0.0053	0.1316	0.005	0.0056	0.0647	0.0026	0.1007	0.1607	0.0299	0.0032	0.1178	0.0212	0.0037	0.0076	0.0038	0.0012	0.0312	0.0224	0.0406	0.0688	0.0169	0.0882	0.0024
11	rs1219455	121809387	0.88	0.538208189821859	0.96	0.0801626552665664	0.226526542308944	0.0350596779307638	0.0218	0.0157	0.0215	0.0053	0.1316	0.005	0.0056	0.0647	0.0026	0.1007	0.1606	0.0299	0.0032	0.1178	0.0212	0.0037	0.0076	0.0038	0.0012	0.0312	0.0224	0.0406	0.0688	0.0169	0.0882	0.0024
11	rs12577788	121813931	0.88	0.538208189821859	0.96	0.0801626552665664	0.230558902591652	0.0345414593067033	0.0218	0.0156	0.0214	0.0053	0.1315	0.005	0.0057	0.0647	0.0026	0.1007	0.1606	0.03	0.0032	0.1179	0.0212	0.0038	0.0077	0.0038	0.0012	0.0312	0.0225	0.0406	0.0688	0.0169	0.0882	0.0024
11	rs1219435	121824848	0.88	0.538208189821859	0.96	0.0801626552665664	0.321108269291232	0.0678632666738902	0.0218	0.0158	0.0213	0.0054	0.1309	0.0056	0.0058	0.0645	0.0029	0.1002	0.1605	0.0301	0.0035	0.118	0.0212	0.004	0.0079	0.0043	0.0012	0.0309	0.022	0.0412	0.0685	0.0173	0.0873	0.0026
11	rs17125980	121827488	0.87	0.587631181685492	0.96	0.0801626552665664	0.345237362754774	0.0641568089496956	0.0212	0.0159	0.0214	0.0056	0.1297	0.0058	0.006	0.0657	0.003	0.0981	0.1595	0.0293	0.0037	0.1191	0.0206	0.0042	0.0078	0.0044	0.0014	0.0317	0.0222	0.0427	0.0675	0.0172	0.088	0.0026
11	rs73017991	121828708	0.87	0.587631181685492	0.96	0.0801626552665664	0.354420103309465	0.0596806478881288	0.0211	0.016	0.0214	0.0056	0.1295	0.0058	0.006	0.0659	0.003	0.0979	0.1592	0.0292	0.0038	0.1193	0.0205	0.0042	0.0078	0.0044	0.0014	0.0319	0.0222	0.043	0.0673	0.0172	0.0881	0.0026
11	rs1219440	121829976	0.87	0.587631181685492	0.96	0.0801626552665664	0.355430342350497	0.0637503875308753	0.0211	0.016	0.0213	0.0057	0.1293	0.0059	0.006	0.0662	0.003	0.0976	0.159	0.0291	0.0037	0.1195	0.0205	0.0043	0.0078	0.0044	0.0014	0.032	0.0222	0.0435	0.0673	0.0173	0.088	0.0026
11	rs17125988	121830172	0.87	0.587631181685492	0.96	0.0801626552665664	0.34116138866089	0.0603400063791528	0.021	0.016	0.0213	0.0057	0.1293	0.0059	0.0061	0.0662	0.003	0.0975	0.1588	0.029	0.0037	0.1195	0.0205	0.0043	0.0078	0.0044	0.0014	0.032	0.0222	0.0436	0.0673	0.0172	0.088	0.0027
11	rs3862611	121831524	0.87	0.587631181685492	0.96	0.0801626552665664	0.290807658705161	0.0713014336840054	0.0208	0.0159	0.0214	0.0056	0.1292	0.0059	0.0061	0.0663	0.003	0.0973	0.1578	0.0288	0.0037	0.1197	0.0206	0.0043	0.0077	0.0044	0.0014	0.032	0.0223	0.044	0.0671	0.0172	0.088	0.0037
11	rs78998195	121831853	0.87	0.587631181685492	0.96	0.0801626552665664	0.320351599756208	0.0745928928405047	0.0208	0.016	0.0213	0.0056	0.1292	0.0059	0.0062	0.0663	0.003	0.0973	0.1575	0.0288	0.0037	0.1197	0.0206	0.0043	0.0077	0.0043	0.0014	0.032	0.0223	0.0441	0.067	0.0173	0.0879	0.004
11	rs1789742	121833245	0.87	0.587631181685492	0.96	0.0801626552665664	0.392722823258193	0.0833876767461409	0.0204	0.0164	0.0208	0.0056	0.1292	0.006	0.0064	0.0666	0.0029	0.0974	0.1578	0.0283	0.0035	0.1198	0.0207	0.0044	0.0075	0.0042	0.0013	0.0323	0.0227	0.0452	0.0659	0.0175	0.087	0.0045
11	rs7934853	121834829	0.85	0.695135765909148	0.96	0.0801626552665664	1.29036976186845	0.0712305626715058	0.0193	0.0166	0.0196	0.0056	0.13	0.006	0.0069	0.0666	0.0025	0.0986	0.1583	0.0276	0.0036	0.1197	0.0202	0.0045	0.0073	0.0038	0.001	0.0336	0.0233	0.047	0.0642	0.0177	0.0851	0.0057
11	rs1789756	121837454	0.85	0.695135765909148	0.96	0.0801626552665664	1.36491345607031	0.0716562263313227	0.0193	0.0166	0.0196	0.0056	0.1299	0.006	0.0069	0.0666	0.0025	0.0987	0.1584	0.0276	0.0036	0.1199	0.0202	0.0045	0.0073	0.0038	9e-04	0.0336	0.0233	0.0471	0.0641	0.0177	0.085	0.0058
11	rs73019914	121841738	0.85	0.695135765909148	0.96	0.0801626552665664	1.87351761269898	0.0807596632599338	0.0192	0.0166	0.0195	0.0056	0.1298	0.006	0.0069	0.0665	0.0025	0.0987	0.1583	0.0276	0.0036	0.1198	0.0201	0.0045	0.0073	0.0038	9e-04	0.0336	0.0233	0.047	0.0639	0.0182	0.0849	0.0063
11	rs2852826	121856320	0.85	0.695135765909148	0.96	0.0801626552665664	1.94786075965708	0.0721541595125049	0.0191	0.0166	0.0193	0.0056	0.1298	0.006	0.007	0.0663	0.0025	0.0984	0.1586	0.0275	0.0036	0.1201	0.0201	0.0045	0.0072	0.0038	9e-04	0.0342	0.0233	0.047	0.0638	0.0179	0.085	0.0063
11	rs11603835	121856568	0.85	0.695135765909148	0.96	0.0801626552665664	1.94742058826334	0.0723679956772017	0.0191	0.0166	0.0193	0.0056	0.1298	0.006	0.007	0.0663	0.0025	0.0984	0.1586	0.0275	0.0036	0.1201	0.0201	0.0045	0.0072	0.0038	9e-04	0.0342	0.0233	0.047	0.0638	0.0179	0.085	0.0063
11	rs118057866	121860067	0.85	0.695135765909148	0.96	0.0801626552665664	1.95171369003807	0.0708059500299208	0.019	0.0166	0.0193	0.0056	0.1298	0.006	0.007	0.0663	0.0025	0.0984	0.1587	0.0275	0.0036	0.1201	0.0201	0.0045	0.0072	0.0038	9e-04	0.0342	0.0233	0.047	0.0638	0.0178	0.085	0.0063
11	rs2852833	121861118	0.85	0.695135765909148	0.96	0.0801626552665664	1.94434032838334	0.0695384392031729	0.019	0.0166	0.0193	0.0056	0.1298	0.006	0.007	0.0663	0.0025	0.0984	0.1587	0.0275	0.0036	0.1201	0.0201	0.0045	0.0072	0.0038	9e-04	0.0343	0.0233	0.047	0.0638	0.0178	0.085	0.0063
11	rs2850800	121862583	0.85	0.695135765909148	0.96	0.0801626552665664	1.94753062796597	0.0696788039230055	0.019	0.0166	0.0193	0.0056	0.1298	0.006	0.007	0.0663	0.0025	0.0985	0.1587	0.0275	0.0036	0.1202	0.0201	0.0044	0.0072	0.0038	9e-04	0.0343	0.0233	0.047	0.0638	0.0178	0.085	0.0063
11	rs80041950	121867978	0.85	0.695135765909148	0.96	0.0801626552665664	1.71412863588274	0.0636151556926606	0.019	0.0166	0.0193	0.0056	0.1298	0.006	0.007	0.0662	0.0023	0.0985	0.159	0.0275	0.0036	0.1202	0.0201	0.0044	0.0072	0.0037	9e-04	0.0343	0.0236	0.047	0.0638	0.0178	0.0849	0.006
11	rs74896779	121869423	0.85	0.695135765909148	0.96	0.0801626552665664	1.72783829578476	0.0636151556926606	0.019	0.0166	0.0193	0.0057	0.1298	0.006	0.007	0.0661	0.0023	0.0985	0.1591	0.0274	0.0036	0.1203	0.0201	0.0044	0.0072	0.0037	9e-04	0.0342	0.0238	0.047	0.0637	0.0177	0.0849	0.006
11	rs66862016	121880620	0.85	0.695135765909148	0.96	0.0801626552665664	1.82874097125371	0.0641568089496956	0.0192	0.0165	0.0193	0.0057	0.1289	0.0059	0.007	0.0652	0.0023	0.0986	0.1597	0.0274	0.0036	0.122	0.0202	0.0046	0.0071	0.0037	0.001	0.034	0.0235	0.0472	0.0634	0.0175	0.0847	0.0061
11	rs112050211	121881558	0.85	0.695135765909148	0.96	0.0801626552665664	1.83402121721065	0.0640212142394095	0.0192	0.0165	0.0192	0.0057	0.1289	0.0059	0.007	0.0652	0.0023	0.0987	0.1597	0.0274	0.0036	0.122	0.0202	0.0046	0.0071	0.0037	0.001	0.034	0.0235	0.0472	0.0634	0.0175	0.0847	0.0061
11	rs56226007	121882495	0.85	0.695135765909148	0.96	0.0801626552665664	1.83563866506002	0.0645643175453428	0.0192	0.0165	0.0192	0.0057	0.1289	0.0059	0.007	0.0652	0.0023	0.0987	0.1597	0.0274	0.0036	0.1221	0.0202	0.0046	0.0071	0.0037	0.001	0.034	0.0235	0.0472	0.0634	0.0175	0.0847	0.0061
11	rs2852840	121892968	0.85	0.695135765909148	0.96	0.0801626552665664	1.87188880463283	0.0656563058331336	0.0192	0.0164	0.0191	0.0057	0.1288	0.0059	0.007	0.065	0.0023	0.0989	0.1602	0.0274	0.0035	0.1225	0.0202	0.0046	0.0069	0.0037	0.001	0.0339	0.0233	0.0473	0.0633	0.0174	0.0848	0.006
11	rs80099187	121896810	0.85	0.695135765909148	0.96	0.0801626552665664	2.14165675332893	0.0571387447713497	0.0193	0.0163	0.0189	0.0057	0.1282	0.006	0.0072	0.0649	0.0022	0.0989	0.1611	0.0274	0.0034	0.1232	0.0201	0.0046	0.0062	0.0037	0.0011	0.0337	0.0236	0.0475	0.0632	0.0171	0.0846	0.006
11	rs12794316	121900836	0.85	0.695135765909148	0.97	0.0677063307338505	2.26752959672949	0.0575914987783686	0.0194	0.0163	0.0189	0.0057	0.1279	0.0061	0.0073	0.0649	0.0022	0.0986	0.1616	0.0275	0.0033	0.1237	0.0201	0.0046	0.0061	0.0037	0.0011	0.034	0.0236	0.0478	0.0631	0.0169	0.084	0.006
11	rs59530992	121901378	0.85	0.695135765909148	0.97	0.0677063307338505	2.26429094639603	0.0575914987783686	0.0194	0.0163	0.0189	0.0057	0.1279	0.0061	0.0074	0.0649	0.0022	0.0986	0.1617	0.0275	0.0034	0.1237	0.0201	0.0046	0.0061	0.0037	0.0011	0.034	0.0236	0.0478	0.0631	0.0169	0.084	0.006
11	rs11218500	121904015	0.85	0.695135765909148	0.97	0.0677063307338505	2.27192728501067	0.0565588846410579	0.0194	0.0162	0.0189	0.0057	0.1279	0.0061	0.0074	0.0649	0.0022	0.0986	0.1618	0.0275	0.0033	0.1238	0.0201	0.0047	0.0061	0.0037	0.0011	0.034	0.0237	0.0478	0.0631	0.0168	0.0839	0.0059
11	rs1944457	121912957	0.85	0.695135765909148	0.97	0.0677063307338505	2.30732324735792	0.0556619326325885	0.0194	0.0161	0.0188	0.0057	0.1278	0.0061	0.0074	0.0648	0.0022	0.0986	0.1622	0.0274	0.0033	0.124	0.02	0.0047	0.006	0.0037	0.0011	0.034	0.0237	0.048	0.063	0.0168	0.0837	0.0059
11	rs61903668	121913161	0.85	0.695135765909148	0.97	0.0677063307338505	2.30790496588297	0.0556619326325885	0.0194	0.0161	0.0188	0.0057	0.1278	0.0061	0.0074	0.0648	0.0022	0.0986	0.1622	0.0274	0.0033	0.124	0.02	0.0047	0.006	0.0037	0.0011	0.034	0.0237	0.0481	0.063	0.0168	0.0837	0.0059
11	rs7949079	121913925	0.85	0.695135765909148	0.97	0.0677063307338505	2.31349184488088	0.0547077667831188	0.0194	0.0161	0.0188	0.0057	0.1278	0.0061	0.0074	0.0649	0.0022	0.0986	0.1622	0.0274	0.0033	0.124	0.02	0.0047	0.006	0.0037	0.0011	0.034	0.0237	0.0481	0.063	0.0167	0.0837	0.0059
11	rs73598963	121915122	0.85	0.695135765909148	0.97	0.0677063307338505	2.31267682320836	0.0553430878808383	0.0194	0.0161	0.0188	0.0057	0.1278	0.0061	0.0074	0.0649	0.0022	0.0986	0.1622	0.0274	0.0033	0.124	0.02	0.0047	0.006	0.0037	0.0011	0.034	0.0237	0.0481	0.063	0.0167	0.0837	0.0059
11	rs4936670	121917170	0.85	0.695135765909148	0.97	0.0677063307338505	2.31873345659721	0.0554067937494629	0.0194	0.0161	0.0188	0.0057	0.1278	0.0061	0.0074	0.0648	0.0022	0.0986	0.1622	0.0274	0.0033	0.1241	0.02	0.0047	0.006	0.0037	0.0011	0.034	0.0237	0.0481	0.063	0.0167	0.0836	0.0059
11	rs117681028	121919647	0.85	0.695135765909148	0.97	0.0677063307338505	2.35775562693783	0.0571387447713497	0.0193	0.0161	0.0189	0.0058	0.1278	0.0061	0.0075	0.0649	0.0022	0.0984	0.1623	0.0274	0.0033	0.1241	0.02	0.0047	0.006	0.0037	0.0011	0.0339	0.0236	0.0484	0.063	0.0167	0.0836	0.0059
11	rs4367955	121929227	0.85	0.695135765909148	0.97	0.0677063307338505	2.50918724691021	0.0667559690699651	0.0192	0.016	0.0189	0.0058	0.1277	0.0061	0.0075	0.0649	0.0022	0.0978	0.1626	0.0275	0.0033	0.124	0.0201	0.0047	0.006	0.0037	0.0011	0.0336	0.0234	0.0494	0.0629	0.0167	0.0835	0.0059
11	rs73025756	121939415	0.85	0.695135765909148	0.97	0.0677063307338505	2.60035609938007	0.0730110712971125	0.0192	0.0159	0.0188	0.006	0.1275	0.0061	0.0077	0.065	0.0022	0.0974	0.1628	0.0273	0.0033	0.1243	0.0201	0.0047	0.0062	0.0037	0.0011	0.0339	0.0234	0.0495	0.0626	0.0165	0.0834	0.0059
11	rs77786869	121944592	0.85	0.695135765909148	0.97	0.0677063307338505	2.62357668389679	0.0733693493488562	0.0192	0.0159	0.0188	0.0061	0.1274	0.006	0.0077	0.065	0.0022	0.0973	0.1629	0.0273	0.0032	0.1244	0.0201	0.0047	0.0062	0.0037	0.0011	0.034	0.0234	0.0496	0.0625	0.0165	0.0834	0.0059
11	rs17337558	121949829	0.85	0.695135765909148	0.97	0.0677063307338505	2.64588888715138	0.0777247094247361	0.0192	0.0159	0.0187	0.0062	0.1273	0.006	0.0077	0.065	0.0021	0.0972	0.163	0.0272	0.0032	0.1245	0.0201	0.0047	0.0062	0.0037	0.0011	0.0341	0.0235	0.0496	0.0623	0.0164	0.0835	0.0058
11	rs7121446	121954657	0.85	0.695135765909148	0.97	0.0677063307338505	2.6744690494892	0.0800894066322641	0.0192	0.0159	0.0186	0.0062	0.1272	0.006	0.0078	0.0649	0.0021	0.097	0.163	0.0272	0.0032	0.1245	0.0201	0.0047	0.0063	0.0036	0.0011	0.0342	0.0235	0.0497	0.0623	0.0164	0.0835	0.0058
11	rs112727189	121959306	0.85	0.695135765909148	0.97	0.0677063307338505	2.6710588542047	0.0797180226008069	0.0192	0.0159	0.0186	0.0063	0.1271	0.006	0.0078	0.0649	0.0021	0.097	0.163	0.0272	0.0032	0.1245	0.0201	0.0047	0.0063	0.0036	0.0011	0.0341	0.0235	0.0497	0.0623	0.0164	0.0836	0.0058
11	rs644271	121959394	0.85	0.695135765909148	0.97	0.0677063307338505	2.67069355457159	0.0798664920361935	0.0192	0.0159	0.0186	0.0063	0.1271	0.006	0.0078	0.0649	0.0021	0.097	0.163	0.0272	0.0032	0.1246	0.0201	0.0047	0.0063	0.0036	0.0011	0.0341	0.0235	0.0497	0.0623	0.0164	0.0836	0.0058
11	rs664409	121964569	0.85	0.695135765909148	0.97	0.0677063307338505	2.66898902377278	0.0939170803644566	0.0192	0.0159	0.0186	0.0063	0.1271	0.0061	0.0078	0.0649	0.0021	0.0971	0.163	0.027	0.0032	0.1247	0.0201	0.0047	0.0063	0.0036	0.0011	0.0342	0.0235	0.0498	0.0622	0.0164	0.0835	0.0058
11	rs2081443	121970746	0.85	0.695135765909148	0.97	0.0677063307338505	2.77947873424783	0.100096571140738	0.0191	0.0158	0.0186	0.0063	0.1271	0.0061	0.0078	0.065	0.0021	0.097	0.1627	0.0269	0.0032	0.1248	0.0202	0.0047	0.0063	0.0036	0.0012	0.0343	0.0236	0.05	0.0622	0.0163	0.0834	0.0058
11	rs512932	121973541	0.85	0.695135765909148	0.97	0.0677063307338505	1.95556918602583	0.0806850783757492	0.017	0.0154	0.0176	0.0084	0.1269	0.0062	0.0083	0.0654	0.0019	0.0995	0.1616	0.0254	0.003	0.1254	0.0211	0.0044	0.0061	0.0028	0.0015	0.0355	0.024	0.0512	0.0635	0.0167	0.082	0.0036
11	rs17126101	121975032	0.84	0.753316385445839	0.97	0.0677063307338505	1.83100329277975	0.0871236644848596	0.0162	0.0152	0.0169	0.0086	0.1271	0.0061	0.0082	0.0652	0.0018	0.1006	0.1612	0.0252	0.0028	0.1259	0.021	0.0042	0.006	0.0025	0.0019	0.0362	0.0246	0.0515	0.0648	0.0164	0.0816	0.0025
11	rs77882802	121977056	0.83	0.81451029553121	0.97	0.0677063307338505	2.30930128136492	0.109777077185642	0.0156	0.015	0.0165	0.0088	0.1273	0.006	0.0082	0.065	0.0017	0.1017	0.1607	0.0249	0.0027	0.1264	0.021	0.004	0.0059	0.002	0.0022	0.037	0.0251	0.0518	0.0659	0.016	0.081	0.0015
11	rs10790486	121977751	0.83	0.81451029553121	0.98	0.0568119256469769	2.42257932192902	0.120145074782239	0.0155	0.015	0.0165	0.0088	0.1273	0.006	0.0082	0.0649	0.0017	0.1021	0.1606	0.0247	0.0027	0.1266	0.0209	0.0039	0.0059	0.0019	0.0023	0.0372	0.0253	0.0519	0.0661	0.016	0.081	0.0013
11	rs568643	121983872	0.82	0.87875982057053	0.98	0.0568119256469769	2.50847056234566	0.127014223747842	0.0154	0.0146	0.0166	0.0088	0.1273	0.0059	0.0081	0.0652	0.0017	0.1025	0.1605	0.0245	0.0026	0.1262	0.0208	0.0038	0.0059	0.0018	0.0023	0.0373	0.0255	0.0522	0.0667	0.0159	0.0813	0.0012
11	rs77503537	121987181	0.82	0.87875982057053	0.98	0.0568119256469769	2.51719453956465	0.127103214246606	0.0154	0.0146	0.0167	0.0088	0.1272	0.0059	0.0081	0.0651	0.0017	0.1026	0.1605	0.0244	0.0026	0.1262	0.0207	0.0038	0.0058	0.0018	0.0023	0.0373	0.0255	0.0522	0.0668	0.016	0.0813	0.0011
11	rs17337565	121999548	0.82	0.87875982057053	0.98	0.0568119256469769	2.54978278832494	0.127726796987499	0.0153	0.0147	0.0168	0.0087	0.1272	0.0058	0.008	0.0651	0.0017	0.1029	0.1604	0.0242	0.0026	0.1261	0.0207	0.0037	0.0057	0.0018	0.0023	0.0374	0.0256	0.0523	0.0671	0.016	0.0814	0.0011
11	rs12418867	122001445	0.82	0.87875982057053	0.98	0.0568119256469769	2.54966274134982	0.128530212661988	0.0153	0.0146	0.0168	0.0087	0.1272	0.0058	0.008	0.065	0.0016	0.1029	0.1604	0.0243	0.0026	0.1261	0.0207	0.0037	0.0057	0.0018	0.0023	0.0374	0.0256	0.0523	0.0671	0.016	0.0814	0.0011
11	rs624529	122002725	0.82	0.87875982057053	0.98	0.0568119256469769	2.55963257444701	0.128977362941477	0.0153	0.0146	0.0168	0.0087	0.1272	0.0058	0.008	0.065	0.0016	0.1029	0.1604	0.0242	0.0026	0.1262	0.0207	0.0037	0.0057	0.0018	0.0023	0.0374	0.0256	0.0523	0.0671	0.016	0.0814	0.0011
11	rs74559695	122006902	0.82	0.87875982057053	0.98	0.0568119256469769	2.55098335406363	0.13077171605386	0.0153	0.0146	0.0169	0.0087	0.1271	0.0058	0.008	0.065	0.0016	0.103	0.1604	0.0242	0.0026	0.1262	0.0207	0.0037	0.0057	0.0018	0.0023	0.0374	0.0256	0.0524	0.0671	0.016	0.0815	0.0011
11	rs112532925	122009110	0.82	0.87875982057053	0.98	0.0568119256469769	2.55674849734075	0.131582166510464	0.0153	0.0146	0.0169	0.0087	0.127	0.0058	0.008	0.065	0.0016	0.103	0.1604	0.0242	0.0026	0.1262	0.0207	0.0037	0.0056	0.0018	0.0023	0.0374	0.0256	0.0524	0.0672	0.016	0.0815	0.0011
11	rs506183	122010455	0.82	0.87875982057053	0.98	0.0568119256469769	2.56420107990175	0.132394466207228	0.0153	0.0146	0.0169	0.0087	0.1269	0.0058	0.008	0.065	0.0016	0.103	0.1605	0.0242	0.0026	0.1262	0.0207	0.0037	0.0056	0.0018	0.0023	0.0374	0.0255	0.0524	0.0672	0.016	0.0815	0.0011
11	rs486510	122011855	0.82	0.87875982057053	0.98	0.0568119256469769	2.56997541107635	0.130861674616815	0.0153	0.0146	0.0169	0.0087	0.1269	0.0058	0.008	0.065	0.0016	0.103	0.1604	0.0242	0.0026	0.1262	0.0207	0.0037	0.0056	0.0018	0.0023	0.0374	0.0255	0.0524	0.0672	0.016	0.0815	0.0011
11	rs629367	122017014	0.82	0.87875982057053	0.98	0.0568119256469769	2.58358492412845	0.131221737686608	0.0153	0.0146	0.0169	0.0087	0.1269	0.0058	0.008	0.0651	0.0016	0.1031	0.1604	0.0242	0.0026	0.1262	0.0207	0.0037	0.0056	0.0018	0.0023	0.0374	0.0255	0.0524	0.0672	0.0161	0.0815	0.0011
11	rs61910051	122024112	0.82	0.87875982057053	0.98	0.0568119256469769	2.67983059733612	0.115645883994281	0.0153	0.0151	0.0166	0.0088	0.1272	0.0056	0.0079	0.0658	0.0016	0.1039	0.1599	0.0238	0.0025	0.1263	0.0208	0.0036	0.0056	0.0019	0.0023	0.0375	0.0253	0.0521	0.0672	0.0164	0.0806	0.0011
11	rs73012011	122025538	0.82	0.87875982057053	0.98	0.0568119256469769	2.71573888013523	0.107095176384412	0.0153	0.0152	0.0162	0.0088	0.1272	0.0056	0.0078	0.0663	0.0016	0.1049	0.1594	0.0239	0.0025	0.1261	0.0207	0.0034	0.0056	0.0019	0.0023	0.0377	0.0252	0.052	0.0673	0.0165	0.0803	0.0011
11	rs638742	122025938	0.82	0.87875982057053	0.97	0.0677063307338505	2.72369728145246	0.112314398867816	0.0152	0.0152	0.0161	0.0088	0.1271	0.0056	0.0078	0.0664	0.0016	0.105	0.159	0.0239	0.0025	0.126	0.0207	0.0034	0.0056	0.0019	0.0023	0.0377	0.0256	0.052	0.0673	0.0165	0.0802	0.0011
11	rs577948	122030190	0.81	0.946104684087093	0.97	0.0677063307338505	3.53574027837615	0.0963863223204539	0.0156	0.015	0.0157	0.009	0.1255	0.0051	0.0077	0.0668	0.0016	0.1066	0.1608	0.0237	0.0022	0.126	0.0208	0.0032	0.0056	0.0018	0.0025	0.0376	0.0255	0.052	0.0671	0.017	0.0791	0.0012
11	rs11218544	122039052	0.81	0.946104684087093	0.97	0.0677063307338505	3.67167468417829	0.0898322451028247	0.0157	0.0149	0.0157	0.009	0.1258	0.0048	0.0076	0.0661	0.0016	0.1073	0.1611	0.0239	0.0021	0.1259	0.0208	0.003	0.0056	0.0018	0.0025	0.0377	0.0256	0.0519	0.067	0.0171	0.0793	0.0012
11	rs514734	122047332	0.81	0.946104684087093	0.95	0.0943132253134139	3.89087972179595	0.0862026536973973	0.0157	0.0147	0.0157	0.0089	0.1262	0.0046	0.0076	0.0652	0.0015	0.1076	0.1618	0.0239	0.002	0.1261	0.0206	0.0027	0.0056	0.0018	0.0027	0.0378	0.0257	0.052	0.0671	0.0172	0.0792	0.0013
11	rs17126243	122049675	0.81	0.946104684087093	0.95	0.0943132253134139	3.89182837843359	0.0914732154460973	0.0158	0.0147	0.0158	0.0089	0.1262	0.0046	0.0075	0.0652	0.0015	0.1076	0.1615	0.0243	0.002	0.1256	0.0206	0.0027	0.0056	0.0018	0.0027	0.0378	0.0257	0.0522	0.0671	0.0171	0.0792	0.0013
11	rs488062	122050913	0.81	0.946104684087093	0.95	0.0943132253134139	3.87909439469884	0.0931259515421921	0.0158	0.0147	0.0158	0.0089	0.1262	0.0047	0.0075	0.0652	0.0016	0.1076	0.1614	0.0245	0.002	0.1253	0.0206	0.0027	0.0056	0.0019	0.0027	0.0379	0.0257	0.0522	0.0671	0.0171	0.0792	0.0013
11	rs74555965	122052996	0.81	0.946104684087093	0.95	0.0943132253134139	3.88166739233191	0.0932049453446459	0.0158	0.0147	0.0158	0.0089	0.1262	0.0046	0.0075	0.0652	0.0015	0.1075	0.1614	0.0245	0.002	0.1253	0.0206	0.0027	0.0056	0.0019	0.0027	0.0379	0.0257	0.0523	0.0671	0.0171	0.0791	0.0013
11	rs1971734	122061408	0.81	0.946104684087093	0.95	0.0943132253134139	4.05069314626873	0.101481579165474	0.0158	0.0144	0.0159	0.009	0.1258	0.0046	0.0076	0.0653	0.0015	0.107	0.1613	0.0244	0.0021	0.1253	0.0206	0.0027	0.0057	0.0019	0.0028	0.0385	0.0254	0.0523	0.0672	0.0173	0.0792	0.0014
11	rs61909867	122062578	0.81	0.946104684087093	0.94	0.110289943288055	4.05904997414299	0.103038281858851	0.0158	0.0144	0.0159	0.009	0.1258	0.0046	0.0076	0.0655	0.0015	0.107	0.1612	0.0244	0.0021	0.1253	0.0206	0.0027	0.0057	0.0019	0.0028	0.0386	0.0253	0.0523	0.0671	0.0173	0.0792	0.0014
11	rs549180	122063583	0.81	0.946104684087093	0.94	0.110289943288055	4.06151678143554	0.104026197581515	0.0158	0.0144	0.0159	0.009	0.1258	0.0046	0.0076	0.0655	0.0015	0.107	0.1612	0.0244	0.0021	0.1253	0.0206	0.0027	0.0057	0.0019	0.0028	0.0386	0.0254	0.0523	0.0671	0.0173	0.0792	0.0014
11	rs76809196	122067669	0.81	0.946104684087093	0.94	0.110289943288055	4.10406181005099	0.103943731717175	0.0158	0.0144	0.0159	0.009	0.1258	0.0046	0.0076	0.0654	0.0015	0.107	0.1612	0.0244	0.0021	0.1252	0.0206	0.0027	0.0057	0.0019	0.0028	0.0386	0.0254	0.0523	0.0671	0.0173	0.0793	0.0014
11	rs1425178	122071386	0.81	0.946104684087093	0.93	0.128223312274834	4.18466037001663	0.105266221340643	0.0158	0.0144	0.0159	0.0091	0.1258	0.0045	0.0076	0.0652	0.0015	0.1071	0.1612	0.0245	0.0021	0.1251	0.0206	0.0027	0.0057	0.0019	0.0028	0.0386	0.0254	0.0523	0.0671	0.0174	0.0794	0.0014
11	rs115350256	122074228	0.81	0.946104684087093	0.93	0.128223312274834	4.15554306821267	0.103531782746475	0.0158	0.0144	0.0159	0.0091	0.1258	0.0045	0.0076	0.0651	0.0015	0.1071	0.1612	0.0245	0.0021	0.1252	0.0205	0.0027	0.0057	0.0019	0.0028	0.0386	0.0254	0.0523	0.0672	0.0174	0.0794	0.0014
11	rs117605009	122074910	0.81	0.946104684087093	0.92	0.14824156235026	4.15140743276667	0.103367180811533	0.0157	0.0144	0.0159	0.0091	0.1258	0.0045	0.0076	0.0651	0.0015	0.1071	0.1611	0.0245	0.0021	0.1252	0.0205	0.0027	0.0057	0.0019	0.0028	0.0386	0.0254	0.0523	0.0672	0.0174	0.0794	0.0014
11	rs11218553	122085135	0.8	1.01658215824445	0.92	0.14824156235026	4.10955987722656	0.108516761928989	0.0158	0.0142	0.0158	0.009	0.1262	0.0045	0.0075	0.065	0.0014	0.1067	0.1606	0.0245	0.002	0.126	0.0205	0.0026	0.0057	0.0019	0.0029	0.0388	0.0256	0.0523	0.0674	0.0174	0.0796	0.0014
11	rs78482918	122085331	0.8	1.01658215824445	0.91	0.170469891558667	4.1032372648117	0.104356314327584	0.0158	0.0142	0.0158	0.009	0.1263	0.0044	0.0074	0.0651	0.0014	0.1067	0.1603	0.0245	0.002	0.1262	0.0204	0.0026	0.0057	0.0019	0.0029	0.0389	0.0257	0.0523	0.0674	0.0174	0.0796	0.0014
11	rs78378340	122086647	0.81	0.946104684087093	0.91	0.170469891558667	3.87909439469884	0.0868930442417432	0.016	0.0145	0.0158	0.0088	0.1268	0.0041	0.0074	0.0652	0.0014	0.1066	0.1597	0.0243	0.002	0.1263	0.0202	0.0025	0.0056	0.0019	0.0028	0.039	0.0259	0.052	0.0677	0.0174	0.0797	0.0014
11	rs117965564	122086920	0.81	0.946104684087093	0.9	0.195029827813683	3.86407172981105	0.0852855725396139	0.016	0.0145	0.0158	0.0087	0.1268	0.0041	0.0073	0.0652	0.0014	0.1066	0.1595	0.0243	0.0019	0.1265	0.0202	0.0025	0.0056	0.0019	0.0028	0.039	0.0259	0.052	0.0678	0.0174	0.0796	0.0014
11	rs61909883	122086965	0.81	0.946104684087093	0.9	0.195029827813683	3.86704796451295	0.0847524294993647	0.016	0.0145	0.0158	0.0087	0.1268	0.0041	0.0073	0.0652	0.0014	0.1066	0.1596	0.0242	0.0019	0.1265	0.0201	0.0025	0.0057	0.0019	0.0028	0.039	0.0259	0.052	0.0678	0.0174	0.0796	0.0014
11	rs3901586	122091502	0.81	0.946104684087093	0.9	0.195029827813683	3.52676322766756	0.102709789909883	0.0159	0.014	0.0151	0.0082	0.1282	0.0035	0.0071	0.0671	0.0015	0.1059	0.1602	0.0236	0.0019	0.1277	0.0192	0.0021	0.0055	0.0019	0.0027	0.0385	0.0262	0.0517	0.0682	0.0182	0.0791	0.0015
11	rs76909501	122096479	0.8	1.01658215824445	0.9	0.195029827813683	3.47106227913174	0.104026197581515	0.0159	0.014	0.0151	0.0082	0.1282	0.0035	0.0071	0.0671	0.0015	0.1059	0.1602	0.0236	0.0019	0.1278	0.0192	0.0021	0.0055	0.0019	0.0027	0.0385	0.0262	0.0516	0.0682	0.0182	0.0791	0.0015
11	rs61909886	122099601	0.8	1.01658215824445	0.9	0.195029827813683	3.42306574091232	0.0903779228433499	0.0159	0.014	0.0151	0.0082	0.1283	0.0035	0.0071	0.0672	0.0015	0.106	0.1601	0.0236	0.0019	0.1278	0.0191	0.0021	0.0055	0.0019	0.0027	0.0385	0.0262	0.0516	0.0683	0.0182	0.0791	0.0015
11	rs528090	122100324	0.8	1.01658215824445	0.9	0.195029827813683	3.39417438240297	0.0891325942349568	0.0159	0.014	0.0151	0.0082	0.1283	0.0035	0.0071	0.0672	0.0015	0.1059	0.1601	0.0236	0.0019	0.1278	0.0191	0.0021	0.0055	0.0019	0.0027	0.0385	0.0262	0.0516	0.0683	0.0182	0.0791	0.0015
11	rs12272745	122101322	0.8	1.01658215824445	0.9	0.195029827813683	3.38268916167622	0.0912380688461112	0.0159	0.014	0.0151	0.0082	0.1282	0.0035	0.0071	0.0672	0.0015	0.1059	0.1601	0.0236	0.0019	0.1278	0.0191	0.0021	0.0055	0.0019	0.0027	0.0385	0.0262	0.0516	0.0683	0.0182	0.0791	0.0015
11	rs488041	122105221	0.8	1.01658215824445	0.9	0.195029827813683	3.35636657597143	0.101399902916346	0.0159	0.014	0.0151	0.0082	0.1283	0.0035	0.0071	0.0672	0.0015	0.1059	0.16	0.0236	0.0019	0.1278	0.0191	0.0021	0.0055	0.0019	0.0027	0.0385	0.0262	0.0516	0.0683	0.0182	0.0792	0.0015
11	rs74316954	122110452	0.8	1.01658215824445	0.9	0.195029827813683	3.34699820113539	0.106595165313916	0.0159	0.014	0.0151	0.0082	0.1283	0.0035	0.007	0.0673	0.0015	0.1059	0.16	0.0236	0.0019	0.1278	0.0191	0.0021	0.0055	0.0019	0.0027	0.0385	0.0262	0.0516	0.0683	0.0182	0.0793	0.0015
11	rs76235048	122118115	0.81	0.946104684087093	0.9	0.195029827813683	3.25449562550959	0.102956120694023	0.0159	0.014	0.0147	0.0082	0.1283	0.0036	0.007	0.0673	0.0016	0.1058	0.1599	0.0236	0.0019	0.1277	0.0191	0.0022	0.0055	0.0019	0.0027	0.0385	0.0262	0.0516	0.0683	0.0182	0.0795	0.0015
11	rs77337313	122119831	0.81	0.946104684087093	0.9	0.195029827813683	3.21160540942258	0.0983152572571123	0.0159	0.014	0.0147	0.0082	0.1282	0.0036	0.0069	0.0673	0.0016	0.1058	0.1599	0.0236	0.0019	0.1277	0.0191	0.0022	0.0055	0.0019	0.0027	0.0385	0.0262	0.0516	0.0683	0.0183	0.0797	0.0015
11	rs10892824	122130989	0.81	0.946104684087093	0.9	0.195029827813683	3.01047263998601	0.0958265468292413	0.0159	0.014	0.0147	0.0081	0.128	0.0036	0.0066	0.0674	0.0016	0.1055	0.1598	0.0236	0.002	0.1274	0.0192	0.0023	0.0055	0.0019	0.0027	0.0386	0.0262	0.0517	0.0684	0.0183	0.0802	0.0016
11	rs17126308	122145168	0.81	0.946104684087093	0.9	0.195029827813683	2.91489719808861	0.107512540683026	0.0159	0.014	0.0147	0.0081	0.1278	0.0036	0.0064	0.0673	0.0016	0.1053	0.1596	0.0237	0.002	0.1273	0.0193	0.0023	0.0056	0.002	0.0027	0.0387	0.0262	0.0518	0.0683	0.0183	0.0805	0.0016
11	rs3916006	122164053	0.8	1.01658215824445	0.9	0.195029827813683	2.7485971489561	0.122331128548904	0.0158	0.014	0.0147	0.0081	0.1274	0.0036	0.006	0.0673	0.0016	0.105	0.1595	0.0237	0.0021	0.1272	0.0194	0.0024	0.0056	0.002	0.0028	0.0388	0.0262	0.052	0.0683	0.0184	0.081	0.0016
11	rs79333868	122164783	0.8	1.01658215824445	0.9	0.195029827813683	2.75744500562254	0.121367439556563	0.0158	0.014	0.0147	0.0081	0.1274	0.0036	0.006	0.0672	0.0016	0.105	0.1596	0.0237	0.0021	0.1272	0.0194	0.0024	0.0056	0.002	0.0028	0.0388	0.0262	0.052	0.0683	0.0184	0.0809	0.0016
11	rs4127499	122176383	0.8	1.01658215824445	0.9	0.195029827813683	2.70558685235813	0.127370324927929	0.0159	0.014	0.0147	0.0081	0.1275	0.0036	0.0059	0.0672	0.0017	0.105	0.1595	0.0237	0.0021	0.1271	0.0194	0.0024	0.0057	0.002	0.0028	0.0388	0.0262	0.052	0.0683	0.0185	0.0811	0.0016
11	rs538702	122180596	0.8	1.01658215824445	0.9	0.195029827813683	2.70632034820441	0.160300473335357	0.0159	0.014	0.0148	0.0081	0.1274	0.0036	0.0058	0.0671	0.0017	0.1049	0.1596	0.0238	0.0021	0.127	0.0195	0.0024	0.0056	0.002	0.0028	0.0387	0.0262	0.0519	0.0683	0.0185	0.0813	0.0017
11	rs565229	122189465	0.8	1.01658215824445	0.9	0.195029827813683	2.77257984455276	0.252057947031788	0.0159	0.014	0.0148	0.008	0.1275	0.0036	0.0058	0.067	0.0017	0.1048	0.1596	0.0237	0.0022	0.1269	0.0195	0.0024	0.0056	0.002	0.0028	0.0386	0.0262	0.0519	0.0683	0.0185	0.0815	0.0017
11	rs76435593	122196440	0.8	1.01658215824445	0.9	0.195029827813683	2.94105571428306	0.350546110054238	0.0158	0.0139	0.0148	0.008	0.1277	0.0036	0.0058	0.0668	0.0017	0.1046	0.1594	0.0237	0.0022	0.1271	0.0195	0.0025	0.0056	0.0021	0.0028	0.0383	0.0261	0.0517	0.0682	0.0186	0.0818	0.0017
11	rs10892826	122196954	0.8	1.01658215824445	0.9	0.195029827813683	2.86801100462972	0.331162550778797	0.0159	0.0139	0.0148	0.008	0.1278	0.0036	0.0058	0.0668	0.0017	0.1046	0.1592	0.0238	0.0022	0.1271	0.0195	0.0025	0.0056	0.0021	0.0028	0.0382	0.026	0.0516	0.068	0.0187	0.082	0.0017
11	rs10790495	122198706	0.8	1.01658215824445	0.9	0.195029827813683	1.84146553136708	0.27990073074286	0.016	0.0139	0.0152	0.008	0.1292	0.0039	0.0063	0.0665	0.0019	0.1038	0.1553	0.0241	0.0028	0.1279	0.02	0.0031	0.0059	0.0023	0.0029	0.0351	0.0252	0.0499	0.0658	0.021	0.0863	0.0019
11	rs117414778	122198886	0.79	1.09022720934348	0.89	0.222038712392691	1.97554842531734	0.33631659980073	0.016	0.014	0.0152	0.008	0.1302	0.0039	0.0063	0.0662	0.0019	0.1039	0.1544	0.024	0.0029	0.1279	0.0201	0.0032	0.0058	0.0022	0.0029	0.0346	0.025	0.0495	0.0658	0.0211	0.0869	0.0019
11	rs17126343	122199254	0.79	1.09022720934348	0.89	0.222038712392691	1.54230195698934	0.357911873338779	0.0159	0.0144	0.0153	0.0079	0.1319	0.0041	0.0064	0.0656	0.0019	0.1039	0.1543	0.0234	0.0031	0.1278	0.0203	0.0033	0.0058	0.0022	0.0029	0.0335	0.0251	0.0487	0.0654	0.0215	0.0876	0.0019
11	rs34391029	122199277	0.79	1.09022720934348	0.89	0.222038712392691	1.61357279225012	0.396152405986527	0.0159	0.0144	0.0153	0.0079	0.132	0.0041	0.0064	0.0655	0.0018	0.1038	0.1543	0.0233	0.0031	0.1278	0.0203	0.0033	0.0058	0.0022	0.0029	0.0334	0.0251	0.0486	0.0654	0.0216	0.0877	0.0019
11	rs12805433	122199819	0.79	1.09022720934348	0.88	0.251609301083599	1.41213888927166	0.206191285363233	0.0153	0.0148	0.0153	0.0078	0.1339	0.0041	0.0064	0.0656	0.0018	0.1033	0.1546	0.0225	0.0032	0.1276	0.0203	0.0033	0.0056	0.0022	0.0028	0.0315	0.026	0.047	0.0657	0.0216	0.0901	0.0018
11	rs78709155	122200313	0.8	1.01658215824445	0.88	0.251609301083599	1.10278685258912	0.124797024159233	0.0152	0.0148	0.0154	0.0077	0.1355	0.0042	0.0064	0.0657	0.0017	0.1031	0.1548	0.0217	0.0033	0.1278	0.0203	0.0034	0.0054	0.0021	0.0026	0.0313	0.0264	0.0454	0.0654	0.0216	0.0909	0.0018
11	rs11218583	122204383	0.8	1.01658215824445	0.88	0.251609301083599	0.512407408059501	0.464776018810873	0.0149	0.015	0.0157	0.0071	0.1423	0.0044	0.0064	0.0666	0.0015	0.1021	0.1551	0.0189	0.0039	0.1276	0.0201	0.0037	0.0048	0.0019	0.0022	0.0306	0.0283	0.039	0.0648	0.0211	0.0949	0.0016
11	rs75170434	122209196	0.79	1.09022720934348	0.88	0.251609301083599	0.460285675207277	0.314393386162258	0.0149	0.015	0.0157	0.0071	0.1423	0.0045	0.0064	0.0666	0.0015	0.1021	0.155	0.0189	0.0039	0.1276	0.0201	0.0037	0.0048	0.0019	0.0022	0.0306	0.0283	0.0389	0.0648	0.0211	0.095	0.0015
11	rs4935791	122210042	0.79	1.09022720934348	0.88	0.251609301083599	0.447650322723908	0.283984731142961	0.0149	0.015	0.0157	0.007	0.1423	0.0045	0.0064	0.0666	0.0015	0.1022	0.155	0.0189	0.0039	0.1276	0.0201	0.0037	0.0048	0.0019	0.0022	0.0306	0.0283	0.0389	0.0648	0.0211	0.095	0.0015
11	rs10892827	122210990	0.79	1.09022720934348	0.88	0.251609301083599	0.446933516578818	0.276298668046304	0.0149	0.015	0.0157	0.007	0.1424	0.0045	0.0065	0.0666	0.0015	0.1021	0.155	0.0189	0.0039	0.1276	0.0201	0.0037	0.0048	0.0019	0.0022	0.0306	0.0283	0.0389	0.0648	0.0211	0.095	0.0015
11	rs117172335	122211988	0.79	1.09022720934348	0.88	0.251609301083599	0.451362813901956	0.272249140998348	0.0149	0.015	0.0157	0.007	0.1425	0.0045	0.0065	0.0665	0.0015	0.1022	0.155	0.0188	0.0039	0.1277	0.0201	0.0037	0.0048	0.0018	0.0022	0.0306	0.0283	0.0389	0.0648	0.0211	0.095	0.0015
11	rs76293132	122214994	0.79	1.09022720934348	0.88	0.251609301083599	0.420868491983212	0.278504683205491	0.0149	0.015	0.0157	0.007	0.143	0.0045	0.0065	0.0664	0.0015	0.1023	0.1549	0.0188	0.0039	0.1277	0.0201	0.0037	0.0048	0.0018	0.0022	0.0305	0.0282	0.0387	0.0647	0.0211	0.0951	0.0015
11	rs669244	122224552	0.79	1.09022720934348	0.88	0.251609301083599	0.402525019792148	0.243205543777458	0.0149	0.015	0.0157	0.007	0.1432	0.0045	0.0065	0.0663	0.0015	0.1023	0.1549	0.0188	0.0039	0.1278	0.02	0.0037	0.0048	0.0018	0.0022	0.0305	0.0281	0.0386	0.0647	0.0211	0.0951	0.0015
11	rs11605612	122241277	0.79	1.09022720934348	0.88	0.251609301083599	0.384370505052138	0.243428411070079	0.0149	0.0151	0.0157	0.0069	0.1444	0.0045	0.0065	0.0662	0.0014	0.1023	0.155	0.0187	0.004	0.1279	0.0199	0.0037	0.0047	0.0018	0.0021	0.0301	0.028	0.0381	0.0647	0.0211	0.0955	0.0015
11	rs113681298	122244295	0.79	1.09022720934348	0.88	0.251609301083599	0.382876739535801	0.239205107862415	0.0149	0.0151	0.0157	0.0069	0.1444	0.0045	0.0065	0.0662	0.0014	0.1024	0.1551	0.0187	0.004	0.1278	0.0199	0.0037	0.0046	0.0018	0.0021	0.0301	0.028	0.038	0.0647	0.0211	0.0956	0.0015
11	rs573797	122257387	0.79	1.09022720934348	0.88	0.251609301083599	0.370597962673012	0.20135387931566	0.0149	0.0151	0.0156	0.0069	0.1444	0.0045	0.0065	0.0662	0.0014	0.1026	0.1551	0.0187	0.004	0.1278	0.0199	0.0037	0.0046	0.0017	0.002	0.03	0.028	0.0378	0.0648	0.021	0.0957	0.0015
11	rs17337787	122261216	0.79	1.09022720934348	0.88	0.251609301083599	0.370652325744066	0.198845319840853	0.0149	0.0151	0.0156	0.0069	0.1444	0.0045	0.0065	0.0662	0.0014	0.1026	0.1551	0.0187	0.004	0.1278	0.0199	0.0037	0.0046	0.0017	0.002	0.03	0.028	0.0378	0.0648	0.021	0.0957	0.0015
11	rs117744529	122279516	0.79	1.09022720934348	0.88	0.251609301083599	0.362006067223577	0.195309681052254	0.0149	0.0151	0.0156	0.0069	0.1446	0.0045	0.0066	0.0662	0.0014	0.1026	0.1551	0.0187	0.004	0.1278	0.0199	0.0038	0.0046	0.0017	0.002	0.03	0.028	0.0376	0.0648	0.021	0.0957	0.0015
11	rs73025809	122279735	0.79	1.09022720934348	0.88	0.251609301083599	0.366262111054538	0.192414099329676	0.0149	0.0151	0.0156	0.0069	0.1446	0.0045	0.0066	0.0662	0.0014	0.1026	0.1551	0.0187	0.0041	0.1278	0.0199	0.0038	0.0046	0.0017	0.002	0.03	0.028	0.0376	0.0648	0.021	0.0957	0.0015
11	rs80156495	122297634	0.79	1.09022720934348	0.88	0.251609301083599	0.357935709002887	0.214587631989389	0.0149	0.0151	0.0156	0.0069	0.1448	0.0045	0.0066	0.0661	0.0014	0.1027	0.155	0.0187	0.0041	0.1278	0.0198	0.0038	0.0046	0.0017	0.002	0.0299	0.028	0.0376	0.0649	0.0209	0.0957	0.0015
11	rs531964	122305801	0.79	1.09022720934348	0.88	0.251609301083599	0.306497760226888	0.198324034213536	0.0149	0.0152	0.0156	0.0068	0.1454	0.0045	0.0066	0.066	0.0014	0.103	0.155	0.0188	0.0041	0.1277	0.0197	0.0039	0.0046	0.0016	0.0019	0.0297	0.0279	0.0374	0.065	0.0208	0.0958	0.0015
11	rs12804305	122308215	0.79	1.09022720934348	0.88	0.251609301083599	0.307631694642598	0.20135387931566	0.0149	0.0152	0.0156	0.0068	0.1454	0.0045	0.0066	0.066	0.0014	0.103	0.155	0.0188	0.0041	0.1276	0.0197	0.0039	0.0046	0.0016	0.0019	0.0297	0.0279	0.0374	0.065	0.0208	0.0958	0.0015
11	rs7939590	122312915	0.8	1.01658215824445	0.88	0.251609301083599	0.219031543599097	0.116419935678412	0.0149	0.0152	0.0157	0.0066	0.1464	0.0045	0.0066	0.0659	0.0014	0.1028	0.1544	0.0185	0.0041	0.1273	0.0197	0.0042	0.0045	0.0016	0.0017	0.0295	0.0282	0.0371	0.0655	0.0207	0.0963	0.0015
11	rs484933	122319516	0.8	1.01658215824445	0.88	0.251609301083599	0.20608594928931	0.110367133129176	0.0149	0.0151	0.0157	0.0066	0.1469	0.0044	0.0067	0.0658	0.0015	0.1031	0.154	0.0184	0.0041	0.1272	0.0195	0.0044	0.0046	0.0016	0.0016	0.0293	0.0283	0.0368	0.0655	0.0206	0.0966	0.0015
11	rs73027720	122327282	0.8	1.01658215824445	0.88	0.251609301083599	0.205294058452158	0.110873859212413	0.0149	0.0151	0.0157	0.0066	0.1469	0.0044	0.0067	0.0658	0.0015	0.1032	0.154	0.0184	0.0041	0.1272	0.0195	0.0044	0.0046	0.0016	0.0016	0.0293	0.0283	0.0368	0.0655	0.0206	0.0966	0.0015
11	rs117752187	122360883	0.8	1.01658215824445	0.88	0.251609301083599	0.197044687115604	0.100421787636218	0.0149	0.0151	0.0157	0.0066	0.1469	0.0044	0.0067	0.0658	0.0015	0.1032	0.1539	0.0184	0.0041	0.1272	0.0195	0.0044	0.0046	0.0016	0.0016	0.0293	0.0283	0.0368	0.0655	0.0206	0.0967	0.0015
11	rs17337829	122366529	0.8	1.01658215824445	0.88	0.251609301083599	0.196465549667674	0.0943136355729378	0.0149	0.0151	0.0157	0.0066	0.147	0.0044	0.0067	0.0658	0.0015	0.1032	0.1539	0.0184	0.0041	0.1272	0.0195	0.0044	0.0046	0.0016	0.0016	0.0293	0.0283	0.0368	0.0655	0.0206	0.0967	0.0015
11	rs7121378	122367926	0.8	1.01658215824445	0.88	0.251609301083599	0.196465549667674	0.0912380688461112	0.0149	0.0151	0.0157	0.0066	0.147	0.0044	0.0067	0.0658	0.0015	0.1032	0.1539	0.0184	0.0041	0.1272	0.0195	0.0044	0.0046	0.0016	0.0016	0.0293	0.0283	0.0368	0.0655	0.0206	0.0967	0.0015
11	rs78605907	122368162	0.8	1.01658215824445	0.89	0.222038712392691	0.196311276959745	0.0924949556582326	0.0149	0.0151	0.0157	0.0066	0.1469	0.0044	0.0067	0.0658	0.0015	0.1032	0.1539	0.0184	0.0041	0.1272	0.0195	0.0044	0.0046	0.0016	0.0016	0.0293	0.0283	0.0368	0.0655	0.0207	0.0967	0.0015
11	rs4320961	122368889	0.8	1.01658215824445	0.89	0.222038712392691	0.195848873025886	0.0941549343395938	0.0149	0.0151	0.0157	0.0066	0.1469	0.0044	0.0067	0.0658	0.0015	0.1032	0.1539	0.0184	0.0041	0.1272	0.0195	0.0044	0.0046	0.0016	0.0016	0.0293	0.0283	0.0368	0.0655	0.0207	0.0966	0.0015
11	rs36039509	122380252	0.8	1.01658215824445	0.89	0.222038712392691	0.107905359949643	0.104026197581515	0.0148	0.0152	0.0158	0.006	0.1476	0.0044	0.0067	0.0658	0.0015	0.103	0.1536	0.0183	0.0041	0.128	0.0195	0.0046	0.0048	0.0016	0.0015	0.029	0.0284	0.0365	0.0655	0.0208	0.0965	0.0015
11	rs11218646	122381395	0.8	1.01658215824445	0.89	0.222038712392691	0.058078598606914	0.0948699198630098	0.0147	0.0152	0.0159	0.0051	0.1485	0.0045	0.0068	0.0658	0.0016	0.1027	0.1531	0.0183	0.0042	0.129	0.0194	0.0049	0.0052	0.0016	0.0014	0.0286	0.0284	0.036	0.0654	0.021	0.0964	0.0015
11	rs7937803	122382426	0.8	1.01658215824445	0.89	0.222038712392691	0.0604314153495617	0.0883577645998958	0.0146	0.0154	0.0159	0.0051	0.1488	0.0045	0.0068	0.0657	0.0016	0.1028	0.153	0.0183	0.0042	0.1291	0.0192	0.0049	0.0053	0.0015	0.0013	0.0286	0.0285	0.0358	0.0651	0.021	0.0964	0.0015
11	rs17126624	122384095	0.8	1.01658215824445	0.89	0.222038712392691	0.0595418477879101	0.0953477608535485	0.0146	0.0154	0.0159	0.0052	0.1488	0.0045	0.0068	0.0657	0.0016	0.1027	0.153	0.0183	0.0042	0.1291	0.0192	0.0049	0.0053	0.0015	0.0013	0.0286	0.0285	0.0357	0.0651	0.021	0.0965	0.0015
11	rs6589927	122403817	0.8	1.01658215824445	0.89	0.222038712392691	0.065854938646195	0.0849046189092807	0.0146	0.0154	0.016	0.0052	0.1488	0.0045	0.0068	0.0658	0.0016	0.1026	0.1528	0.0183	0.0043	0.129	0.0191	0.005	0.0054	0.0015	0.0013	0.0286	0.0285	0.0357	0.0653	0.021	0.0965	0.0016
11	rs117042054	122406088	0.8	1.01658215824445	0.89	0.222038712392691	0.0663884764418588	0.0923374721587286	0.0146	0.0154	0.016	0.0052	0.1488	0.0045	0.0068	0.0658	0.0016	0.1026	0.1528	0.0183	0.0043	0.129	0.0191	0.005	0.0054	0.0015	0.0013	0.0286	0.0285	0.0356	0.0653	0.021	0.0965	0.0016
11	rs117432036	122413587	0.8	1.01658215824445	0.89	0.222038712392691	0.0674239921617702	0.0982345859495385	0.0146	0.0154	0.016	0.0052	0.1487	0.0045	0.0068	0.0658	0.0016	0.1026	0.1528	0.0184	0.0043	0.1291	0.0191	0.005	0.0054	0.0015	0.0013	0.0286	0.0285	0.0356	0.0653	0.021	0.0964	0.0016
11	rs117609872	122437507	0.8	1.01658215824445	0.89	0.222038712392691	0.0680664537250816	0.120668375289539	0.0145	0.0155	0.0161	0.0054	0.1484	0.0046	0.0069	0.0659	0.0017	0.102	0.1522	0.0184	0.0044	0.1289	0.0192	0.0051	0.0057	0.0015	0.0013	0.0286	0.0286	0.0354	0.0658	0.0207	0.0966	0.0016
11	rs73603570	122441496	0.8	1.01658215824445	0.89	0.222038712392691	0.06814704161525	0.121980365065198	0.0145	0.0156	0.0162	0.0054	0.1483	0.0046	0.007	0.0659	0.0018	0.1018	0.1521	0.0184	0.0044	0.1288	0.0193	0.0051	0.0057	0.0015	0.0013	0.0286	0.0286	0.0353	0.066	0.0206	0.0967	0.0017
11	rs7124225	122450147	0.8	1.01658215824445	0.89	0.222038712392691	0.0670244750583122	0.113762026395592	0.0144	0.0156	0.0161	0.0054	0.1482	0.0046	0.007	0.0659	0.0018	0.1017	0.152	0.0185	0.0044	0.1288	0.0193	0.0051	0.0058	0.0015	0.0013	0.0286	0.0286	0.0353	0.0661	0.0206	0.0968	0.0017
11	rs6589931	122458831	0.8	1.01658215824445	0.88	0.251609301083599	0.067845158217361	0.0955072512731851	0.0145	0.0156	0.0161	0.0055	0.148	0.0046	0.007	0.0659	0.0018	0.1013	0.1516	0.0185	0.0044	0.1291	0.0193	0.0052	0.0058	0.0015	0.0013	0.0285	0.0286	0.0353	0.0664	0.0206	0.0968	0.0017
11	rs4565904	122460079	0.8	1.01658215824445	0.88	0.251609301083599	0.0687939893076426	0.10017783667289	0.0145	0.0156	0.0161	0.0055	0.148	0.0046	0.007	0.0659	0.0018	0.1014	0.1516	0.0185	0.0044	0.1291	0.0193	0.0052	0.0058	0.0015	0.0013	0.0285	0.0286	0.0353	0.0664	0.0206	0.0968	0.0017
11	rs10892863	122462709	0.81	0.946104684087093	0.88	0.251609301083599	0.0720052152182982	0.154146153780575	0.0144	0.0156	0.0162	0.0059	0.148	0.005	0.0073	0.0658	0.0018	0.101	0.1518	0.0184	0.0046	0.1282	0.0199	0.0055	0.0066	0.0015	0.0014	0.0283	0.0289	0.0344	0.066	0.0201	0.0965	0.0017
11	rs61910450	122465198	0.81	0.946104684087093	0.88	0.251609301083599	0.0750758988584313	0.145919219953909	0.0144	0.0156	0.0163	0.006	0.1482	0.0051	0.0074	0.066	0.0018	0.101	0.1511	0.0184	0.0046	0.1278	0.0199	0.0056	0.0068	0.0015	0.0014	0.0283	0.0289	0.0343	0.066	0.0201	0.0965	0.0017
11	rs80079482	122471916	0.81	0.946104684087093	0.88	0.251609301083599	0.0976900067519739	0.22809623702766	0.0142	0.0155	0.0162	0.0063	0.1482	0.0052	0.0077	0.0661	0.0018	0.1011	0.151	0.0181	0.0045	0.1283	0.0199	0.0057	0.0071	0.0015	0.0012	0.0283	0.0289	0.0336	0.067	0.0196	0.096	0.0017
11	rs4936712	122473947	0.81	0.946104684087093	0.88	0.251609301083599	0.0965771481950983	0.206719395934027	0.0142	0.0155	0.0162	0.0063	0.1482	0.0052	0.0077	0.0661	0.0018	0.1011	0.151	0.0181	0.0045	0.1283	0.0199	0.0057	0.0072	0.0015	0.0012	0.0283	0.0289	0.0336	0.067	0.0196	0.096	0.0017
11	rs10892864	122474585	0.81	0.946104684087093	0.88	0.251609301083599	0.0924259987824755	0.211492539641594	0.0141	0.0155	0.0162	0.0063	0.1482	0.0052	0.0076	0.0661	0.0018	0.1011	0.151	0.0182	0.0045	0.1284	0.0199	0.0057	0.0072	0.0015	0.0012	0.0283	0.0289	0.0336	0.067	0.0196	0.096	0.0017
11	rs61910452	122484722	0.82	0.87875982057053	0.89	0.222038712392691	0.132966580690285	0.216408881536101	0.0133	0.0159	0.0163	0.0075	0.1471	0.006	0.0079	0.0665	0.0016	0.1011	0.1472	0.0199	0.0049	0.1276	0.0198	0.0058	0.0081	0.0016	0.0011	0.0293	0.0291	0.0331	0.0667	0.0199	0.0961	0.0017
11	rs11218712	122485835	0.82	0.87875982057053	0.88	0.251609301083599	0.138495917590172	0.20334728517	0.0133	0.016	0.0163	0.0075	0.147	0.006	0.0079	0.0665	0.0016	0.1011	0.1472	0.0199	0.0049	0.1276	0.0198	0.0057	0.0081	0.0016	0.0011	0.0294	0.029	0.0331	0.0667	0.0199	0.0961	0.0017
11	rs4936715	122489043	0.82	0.87875982057053	0.88	0.251609301083599	0.145128982511053	0.206508097723319	0.0132	0.016	0.0163	0.0076	0.147	0.006	0.0079	0.0665	0.0016	0.1013	0.1469	0.02	0.005	0.1277	0.0198	0.0057	0.0081	0.0016	0.0011	0.0294	0.029	0.033	0.0666	0.0199	0.096	0.0017
11	rs11600909	122491158	0.82	0.87875982057053	0.88	0.251609301083599	0.149829822806028	0.207565307606001	0.0132	0.016	0.0163	0.0076	0.147	0.006	0.008	0.0665	0.0016	0.1014	0.147	0.0199	0.0049	0.1277	0.0198	0.0057	0.0081	0.0016	0.0011	0.0294	0.0291	0.033	0.0666	0.0199	0.096	0.0017
11	rs11607161	122499895	0.82	0.87875982057053	0.88	0.251609301083599	0.191563066340612	0.253975961160629	0.0129	0.0157	0.0161	0.0077	0.1473	0.0061	0.0081	0.0658	0.0016	0.1017	0.1465	0.0201	0.0048	0.1281	0.0199	0.0056	0.0083	0.0015	0.001	0.0298	0.029	0.0328	0.0669	0.0201	0.0958	0.0016
11	rs73012182	122512455	0.82	0.87875982057053	0.88	0.251609301083599	0.202104533922358	0.269713202955679	0.0128	0.0156	0.0159	0.0078	0.1477	0.0061	0.0081	0.0657	0.0015	0.1018	0.1464	0.0202	0.0048	0.1283	0.02	0.0054	0.0084	0.0015	9e-04	0.0298	0.0289	0.0326	0.0669	0.0202	0.0959	0.0015
11	rs7941030	122522375	0.82	0.87875982057053	0.87	0.283849475516541	0.206839842419154	0.274560897683556	0.0127	0.0156	0.0159	0.0078	0.1478	0.0061	0.0081	0.0657	0.0016	0.1019	0.1464	0.0202	0.0048	0.1284	0.02	0.0054	0.0084	0.0016	9e-04	0.0299	0.0289	0.0325	0.0669	0.0202	0.096	0.0015
11	rs7116968	122526069	0.82	0.87875982057053	0.87	0.283849475516541	0.201477850189514	0.274445166579399	0.0127	0.0156	0.0158	0.0077	0.1477	0.0061	0.0081	0.0656	0.0016	0.1019	0.1464	0.0203	0.0048	0.1284	0.02	0.0054	0.0084	0.0016	9e-04	0.0299	0.0289	0.0325	0.067	0.0202	0.096	0.0015
11	rs118069235	122535470	0.82	0.87875982057053	0.87	0.283849475516541	0.198632615340013	0.285857716773013	0.0126	0.0154	0.0158	0.0077	0.1477	0.0061	0.0081	0.0655	0.0016	0.1019	0.1462	0.0203	0.0048	0.1286	0.02	0.0054	0.0084	0.0016	9e-04	0.0298	0.0289	0.0325	0.0671	0.0203	0.096	0.0015
11	rs118115244	122543542	0.82	0.87875982057053	0.87	0.283849475516541	0.19523330092196	0.278737208904261	0.0126	0.0152	0.0159	0.0076	0.1477	0.0061	0.0081	0.0653	0.0016	0.1019	0.1459	0.0204	0.0049	0.1289	0.0201	0.0054	0.0084	0.0016	9e-04	0.0297	0.0288	0.0325	0.0675	0.0206	0.0959	0.0015
11	rs7940176	122544054	0.82	0.87875982057053	0.87	0.283849475516541	0.195502477804099	0.280133613546453	0.0126	0.0152	0.0159	0.0076	0.1477	0.0061	0.0081	0.0652	0.0016	0.1019	0.1459	0.0204	0.0049	0.129	0.0201	0.0054	0.0084	0.0016	9e-04	0.0297	0.0288	0.0325	0.0675	0.0206	0.0959	0.0015
11	rs73014256	122544958	0.82	0.87875982057053	0.86	0.318862054747229	0.197973326048128	0.2887917581057	0.0126	0.0152	0.0159	0.0076	0.1477	0.0061	0.0081	0.0643	0.0016	0.1019	0.1456	0.0204	0.0049	0.129	0.0202	0.0055	0.0084	0.0016	9e-04	0.0297	0.0288	0.0325	0.0675	0.0206	0.097	0.0015
11	rs10892881	122553588	0.82	0.87875982057053	0.86	0.318862054747229	0.193240320412106	0.324083437209497	0.0124	0.0149	0.016	0.0075	0.1475	0.0061	0.008	0.064	0.0015	0.1019	0.1458	0.0206	0.0049	0.1292	0.0203	0.0055	0.0084	0.0016	8e-04	0.0297	0.0287	0.0324	0.0678	0.021	0.0971	0.0014
11	rs4936719	122554890	0.82	0.87875982057053	0.86	0.318862054747229	0.186993702266257	0.357911873338779	0.0122	0.0148	0.0165	0.0074	0.1477	0.0062	0.008	0.0639	0.0015	0.1023	0.1455	0.0208	0.0049	0.1292	0.0203	0.0057	0.0084	0.0016	8e-04	0.0297	0.0286	0.0323	0.0667	0.0213	0.097	0.0013
11	rs10892883	122554898	0.82	0.87875982057053	0.86	0.318862054747229	0.187819795224367	0.356285151978289	0.0122	0.0148	0.0165	0.0075	0.1477	0.0062	0.008	0.0639	0.0015	0.1023	0.1455	0.0208	0.0049	0.1292	0.0203	0.0057	0.0084	0.0016	8e-04	0.0297	0.0286	0.0323	0.0667	0.0213	0.097	0.0013
11	rs34066148	122555707	0.82	0.87875982057053	0.86	0.318862054747229	0.187894998181167	0.363307560459478	0.0122	0.0148	0.0165	0.0075	0.1476	0.0062	0.008	0.0639	0.0015	0.1023	0.1455	0.0208	0.0049	0.1292	0.0203	0.0057	0.0084	0.0016	8e-04	0.0297	0.0286	0.0323	0.0667	0.0213	0.097	0.0013
11	rs78142580	122561609	0.82	0.87875982057053	0.86	0.318862054747229	0.18962943151274	0.394864686318367	0.0122	0.0148	0.0166	0.0075	0.1475	0.0062	0.0081	0.0639	0.0016	0.1024	0.1453	0.0209	0.0049	0.1291	0.0202	0.0057	0.0085	0.0016	8e-04	0.0297	0.0284	0.0323	0.0667	0.0214	0.0969	0.0014
11	rs4245046	122566267	0.82	0.87875982057053	0.86	0.318862054747229	0.190462171679174	0.40532828509247	0.0121	0.0148	0.0167	0.0075	0.1474	0.0062	0.0081	0.0639	0.0016	0.1025	0.1451	0.021	0.005	0.129	0.0202	0.0057	0.0085	0.0017	8e-04	0.0297	0.0283	0.0323	0.0666	0.0214	0.0969	0.0014
11	rs74446719	122567908	0.82	0.87875982057053	0.86	0.318862054747229	0.189327134849722	0.398860376355069	0.0121	0.0148	0.0167	0.0075	0.1474	0.0062	0.0081	0.0639	0.0016	0.1025	0.1451	0.021	0.005	0.129	0.0202	0.0057	0.0085	0.0017	8e-04	0.0297	0.0283	0.0322	0.0666	0.0215	0.0969	0.0014
11	rs76755046	122572371	0.82	0.87875982057053	0.86	0.318862054747229	0.187068715294601	0.394092610574007	0.0121	0.0149	0.0168	0.0076	0.1473	0.0063	0.0081	0.0639	0.0016	0.1025	0.1452	0.0211	0.005	0.1289	0.0202	0.0058	0.0086	0.0017	9e-04	0.0298	0.0282	0.0322	0.0665	0.0215	0.0968	0.0014
11	rs7104957	122575669	0.82	0.87875982057053	0.86	0.318862054747229	0.181564389235479	0.382561969226766	0.0122	0.0149	0.0169	0.0076	0.1474	0.0063	0.0082	0.0639	0.0016	0.1024	0.145	0.0211	0.005	0.1288	0.0202	0.0058	0.0086	0.0017	9e-04	0.0298	0.0281	0.0321	0.0664	0.0216	0.0967	0.0014
11	rs73016277	122578919	0.82	0.87875982057053	0.86	0.318862054747229	0.181232716523122	0.380267312347481	0.0122	0.0149	0.017	0.0077	0.1474	0.0064	0.0082	0.0639	0.0017	0.1025	0.1449	0.0212	0.005	0.1287	0.0202	0.0059	0.0086	0.0017	9e-04	0.0298	0.0281	0.032	0.0663	0.0216	0.0967	0.0014
11	rs7104341	122580938	0.82	0.87875982057053	0.86	0.318862054747229	0.181638141767314	0.38473267794117	0.0122	0.0149	0.017	0.0077	0.1473	0.0064	0.0082	0.0638	0.0017	0.1024	0.1449	0.0212	0.005	0.1286	0.0202	0.0059	0.0086	0.0017	9e-04	0.0298	0.028	0.032	0.0663	0.0217	0.0967	0.0015
11	rs60097576	122582976	0.82	0.87875982057053	0.86	0.318862054747229	0.193814021180484	0.427924078160283	0.0122	0.0149	0.0171	0.0077	0.1476	0.0064	0.0082	0.0638	0.0017	0.1024	0.1451	0.0203	0.005	0.1287	0.0202	0.0059	0.0086	0.0017	9e-04	0.0297	0.028	0.032	0.0662	0.0217	0.097	0.0015
11	rs116938532	122583909	0.82	0.87875982057053	0.86	0.318862054747229	0.191715198729271	0.455922589071036	0.0122	0.0149	0.0171	0.0077	0.1476	0.0064	0.0082	0.0638	0.0017	0.1024	0.1451	0.0203	0.005	0.1287	0.0202	0.0059	0.0086	0.0018	9e-04	0.0297	0.028	0.032	0.0662	0.0217	0.097	0.0015
11	rs10790522	122587572	0.82	0.87875982057053	0.86	0.318862054747229	0.175322396711194	0.412215255089743	0.0123	0.0149	0.0171	0.0078	0.1476	0.0064	0.0081	0.0637	0.0017	0.1023	0.145	0.0205	0.005	0.1285	0.0203	0.0059	0.0087	0.0018	0.001	0.0297	0.0279	0.0319	0.0661	0.0218	0.0971	0.0015
11	rs10736526	122589092	0.82	0.87875982057053	0.86	0.318862054747229	0.182635490975948	0.494740372756423	0.0123	0.015	0.0172	0.0077	0.1476	0.0063	0.0082	0.0637	0.0017	0.1023	0.1449	0.0205	0.005	0.1283	0.0203	0.0059	0.0086	0.0018	0.001	0.0297	0.0279	0.0318	0.0659	0.0218	0.0973	0.0015
11	rs79972088	122590559	0.83	0.81451029553121	0.87	0.283849475516541	0.138684660104883	0.409352667664287	0.0125	0.0153	0.0174	0.0078	0.1468	0.0065	0.0084	0.0629	0.0017	0.1029	0.1436	0.0212	0.0049	0.1272	0.0209	0.0061	0.0087	0.0019	0.0011	0.0304	0.0274	0.0315	0.0655	0.0222	0.0979	0.0016
11	rs117295806	122591021	0.83	0.81451029553121	0.86	0.318862054747229	0.098223965997167	0.353038067993508	0.0126	0.0159	0.0177	0.0078	0.1456	0.0068	0.0087	0.0622	0.0017	0.103	0.1423	0.022	0.0049	0.126	0.0216	0.0063	0.0087	0.002	0.0012	0.0313	0.027	0.0311	0.065	0.0225	0.0985	0.0018
11	rs7932902	122591233	0.83	0.81451029553121	0.86	0.318862054747229	0.0847908808086307	0.372519822611965	0.0127	0.0164	0.0179	0.0078	0.145	0.0069	0.0089	0.0618	0.0017	0.1033	0.1415	0.0225	0.0048	0.1253	0.0221	0.0064	0.0088	0.002	0.0012	0.0319	0.0264	0.0307	0.0649	0.0227	0.0989	0.0018
11	rs79658401	122591296	0.83	0.81451029553121	0.86	0.318862054747229	0.0793148332412601	0.392549713161475	0.0128	0.0165	0.0179	0.0078	0.1447	0.0069	0.0089	0.0617	0.0017	0.1033	0.1414	0.0225	0.0048	0.1252	0.0222	0.0064	0.0088	0.002	0.0012	0.0321	0.0264	0.0306	0.0648	0.0227	0.099	0.0019
11	rs7935844	122591451	0.84	0.753316385445839	0.86	0.318862054747229	0.0451133123174053	0.317291270484632	0.0129	0.0169	0.0179	0.0078	0.1441	0.007	0.0088	0.0613	0.0018	0.1036	0.1411	0.023	0.0047	0.1251	0.0223	0.0065	0.0088	0.0021	0.0013	0.0325	0.0257	0.0313	0.0646	0.0228	0.0987	0.002
11	rs4935803	122592152	0.85	0.695135765909148	0.86	0.318862054747229	0.0057724458385913	0.253637154796602	0.0135	0.0179	0.0178	0.0072	0.1427	0.007	0.0083	0.06	0.0018	0.1048	0.1417	0.0229	0.0044	0.1249	0.023	0.0066	0.0079	0.0023	0.0015	0.0338	0.0222	0.0344	0.0633	0.0227	0.0996	0.0023
11	rs4936730	122594394	0.87	0.587631181685492	0.86	0.318862054747229	0.000662720140604227	0.23876192736424	0.0139	0.0189	0.0175	0.0061	0.1421	0.007	0.0069	0.0591	0.0017	0.1074	0.1421	0.0238	0.0039	0.1241	0.0227	0.0066	0.0067	0.0024	0.0017	0.0361	0.0226	0.034	0.0607	0.0225	0.1014	0.0024
11	rs77095593	122598477	0.87	0.587631181685492	0.86	0.318862054747229	0.000512219207805706	0.202717078738739	0.0139	0.0188	0.0175	0.006	0.1421	0.007	0.0069	0.0591	0.0017	0.1076	0.142	0.0237	0.004	0.1241	0.0226	0.0066	0.0066	0.0025	0.0017	0.0361	0.0226	0.034	0.0606	0.0226	0.1015	0.0024
11	rs11218782	122599125	0.87	0.587631181685492	0.86	0.318862054747229	0.000447112394115266	0.175553532120701	0.0139	0.0186	0.0176	0.006	0.1421	0.007	0.007	0.0591	0.0017	0.1076	0.1421	0.0237	0.004	0.1241	0.0226	0.0066	0.0067	0.0025	0.0017	0.0362	0.0225	0.0341	0.0606	0.0227	0.1015	0.0024
11	rs74599168	122599663	0.87	0.587631181685492	0.86	0.318862054747229	0.000417651311436892	0.159526511096453	0.0139	0.0186	0.0176	0.006	0.1421	0.007	0.0069	0.0591	0.0016	0.1076	0.1421	0.0238	0.004	0.1241	0.0226	0.0066	0.0067	0.0025	0.0017	0.0362	0.0225	0.0342	0.0606	0.0227	0.1014	0.0024
11	rs76325091	122599912	0.87	0.587631181685492	0.85	0.356744695657816	0.000429482092036835	0.169591640529067	0.0139	0.0186	0.0175	0.006	0.1421	0.007	0.0069	0.0591	0.0016	0.1076	0.1421	0.0238	0.004	0.1241	0.0225	0.0066	0.0067	0.0025	0.0017	0.0362	0.0225	0.0342	0.0606	0.0227	0.1013	0.0024
11	rs77830115	122602655	0.87	0.587631181685492	0.85	0.356744695657816	0.000425780846089352	0.156347993447435	0.0139	0.0187	0.0175	0.0059	0.1423	0.007	0.0069	0.059	0.0016	0.1078	0.1421	0.0238	0.004	0.1241	0.0225	0.0066	0.0066	0.0026	0.0017	0.0362	0.0225	0.0342	0.0606	0.0228	0.1012	0.0024
11	rs11218786	122605910	0.87	0.587631181685492	0.85	0.356744695657816	0.000554740842633631	0.152335667449292	0.014	0.0187	0.0174	0.0059	0.1423	0.007	0.0068	0.059	0.0016	0.1078	0.142	0.0238	0.004	0.1242	0.0224	0.0066	0.0066	0.0026	0.0017	0.0362	0.0225	0.0342	0.0607	0.0229	0.1012	0.0024
11	rs61910264	122608704	0.87	0.587631181685492	0.85	0.356744695657816	0.00056659796077256	0.147044299516954	0.014	0.0187	0.0174	0.0059	0.1423	0.007	0.0068	0.0589	0.0016	0.1078	0.1419	0.0239	0.004	0.1243	0.0223	0.0066	0.0065	0.0026	0.0017	0.0363	0.0225	0.0342	0.0607	0.023	0.1013	0.0024
11	rs12366073	122613671	0.88	0.538208189821859	0.85	0.356744695657816	0.000814606095956619	0.256691534048033	0.0139	0.0184	0.0175	0.0055	0.1432	0.0068	0.0063	0.0593	0.0017	0.1084	0.1421	0.0242	0.004	0.1248	0.0219	0.0065	0.0062	0.0027	0.0016	0.036	0.0234	0.0335	0.0593	0.0228	0.1016	0.0024
11	rs34945336	122614303	0.88	0.538208189821859	0.85	0.356744695657816	0.000574443881437789	0.219635172294957	0.0138	0.0185	0.0175	0.0054	0.1435	0.0068	0.0063	0.0595	0.0017	0.1085	0.1415	0.0243	0.004	0.125	0.0218	0.0065	0.0061	0.0028	0.0016	0.0361	0.0236	0.0334	0.0592	0.0228	0.1018	0.0024
11	rs7942399	122614353	0.88	0.538208189821859	0.85	0.356744695657816	0.000636504102191281	0.23699184441006	0.0138	0.0185	0.0175	0.0054	0.1435	0.0068	0.0063	0.0595	0.0017	0.1085	0.1415	0.0243	0.004	0.125	0.0218	0.0065	0.0061	0.0028	0.0015	0.0361	0.0236	0.0334	0.0592	0.0228	0.1019	0.0024
11	rs79602850	122614772	0.88	0.538208189821859	0.84	0.397589870063919	0.00075335953634126	0.209048413889045	0.0138	0.0186	0.0175	0.0053	0.1435	0.0068	0.0062	0.0595	0.0017	0.1086	0.1416	0.0243	0.0041	0.1249	0.0218	0.0065	0.0061	0.0027	0.0015	0.0361	0.0236	0.0335	0.0591	0.0228	0.1018	0.0024
11	rs34413537	122615753	0.88	0.538208189821859	0.84	0.397589870063919	0.000569725560865385	0.193033348384492	0.0137	0.0187	0.0176	0.0052	0.1436	0.0068	0.0061	0.0594	0.0017	0.1087	0.1418	0.0244	0.0041	0.1247	0.0218	0.0065	0.0059	0.0028	0.0015	0.0362	0.0237	0.0336	0.059	0.0228	0.1018	0.0024
11	rs11218792	122615921	0.88	0.538208189821859	0.85	0.356744695657816	0.00060125259737499	0.162824983309083	0.0137	0.0187	0.0175	0.0051	0.1436	0.0068	0.0061	0.0594	0.0017	0.109	0.1418	0.0243	0.0041	0.1247	0.0218	0.0065	0.0059	0.0028	0.0015	0.0362	0.0237	0.0336	0.059	0.0227	0.1017	0.0024
11	rs884392	122616553	0.89	0.491600132839596	0.85	0.356744695657816	0.00133442695539361	0.234895375970561	0.0137	0.0189	0.0175	0.005	0.1434	0.0068	0.006	0.0591	0.0017	0.1102	0.1417	0.0243	0.0041	0.1244	0.0217	0.0065	0.0058	0.0028	0.0016	0.0363	0.0237	0.0336	0.0591	0.0225	0.1014	0.0024
11	rs78883946	122617757	0.89	0.491600132839596	0.85	0.356744695657816	0.00232287104687051	0.143957862252959	0.0137	0.0192	0.0174	0.0047	0.143	0.0067	0.0058	0.0589	0.0017	0.111	0.142	0.0244	0.0041	0.1239	0.0217	0.0065	0.0059	0.0028	0.0015	0.0365	0.0236	0.0336	0.0593	0.0224	0.1013	0.0024
11	rs77673582	122618352	0.9	0.447749409690379	0.85	0.356744695657816	0.00275827737217655	0.13194296061607	0.0137	0.0193	0.0173	0.0046	0.143	0.0066	0.0057	0.0588	0.0017	0.1115	0.1423	0.0245	0.0041	0.1236	0.0217	0.0065	0.0059	0.0028	0.0015	0.0366	0.0237	0.0336	0.0594	0.0223	0.1012	0.0024
11	rs4936738	122622990	0.92	0.368072033098782	0.84	0.397589870063919	0.014990577501625	0.119883745808456	0.0138	0.0204	0.0168	0.0037	0.1423	0.0064	0.0049	0.0576	0.0017	0.1153	0.1437	0.025	0.0039	0.1207	0.0216	0.0065	0.006	0.0031	0.0013	0.0367	0.0234	0.0339	0.0606	0.0216	0.1007	0.0024
11	rs1122475	122623393	0.92	0.368072033098782	0.84	0.397589870063919	0.0117407242726961	0.105017761869895	0.0138	0.0204	0.0168	0.0037	0.1424	0.0064	0.0049	0.0576	0.0017	0.1153	0.1437	0.025	0.0039	0.1207	0.0216	0.0065	0.006	0.0031	0.0013	0.0367	0.0235	0.0339	0.0606	0.0216	0.1007	0.0024
11	rs80053330	122625371	0.92	0.368072033098782	0.84	0.397589870063919	0.013909479888234	0.115130938815901	0.0138	0.0204	0.0168	0.0037	0.1423	0.0064	0.0049	0.0574	0.0017	0.1155	0.1437	0.0251	0.0039	0.1207	0.0216	0.0065	0.006	0.0031	0.0014	0.0367	0.0235	0.0338	0.0607	0.0216	0.1006	0.0024
11	rs12804711	122634267	0.92	0.368072033098782	0.84	0.397589870063919	0.0116535745201298	0.146012857315485	0.014	0.0205	0.0168	0.0037	0.1421	0.0064	0.0048	0.0572	0.0017	0.1156	0.1437	0.0255	0.0039	0.1201	0.0218	0.0066	0.006	0.0031	0.0014	0.0366	0.0236	0.0339	0.0609	0.0215	0.1003	0.0024
11	rs74909774	122638471	0.92	0.368072033098782	0.84	0.397589870063919	0.00920928544384306	0.0889774124480261	0.0139	0.0206	0.0169	0.0037	0.1423	0.0064	0.0048	0.0571	0.0017	0.1159	0.1437	0.0256	0.0039	0.1199	0.0218	0.0066	0.0059	0.0031	0.0014	0.0366	0.0237	0.0339	0.061	0.0214	0.1002	0.0025
11	rs10790528	122638904	0.92	0.368072033098782	0.84	0.397589870063919	0.00911266342455432	0.0737283500334822	0.0139	0.0206	0.0171	0.0037	0.1424	0.0064	0.0047	0.0571	0.0017	0.1159	0.1439	0.026	0.0039	0.1198	0.0218	0.0068	0.0059	0.0031	0.0014	0.0366	0.0237	0.0338	0.061	0.0215	0.0992	0.0025
11	rs11218802	122641256	0.92	0.368072033098782	0.84	0.397589870063919	0.00928226112194259	0.0753165075465166	0.0139	0.0207	0.0171	0.0037	0.1424	0.0064	0.0047	0.057	0.0017	0.116	0.144	0.026	0.0039	0.1198	0.0218	0.0068	0.0059	0.0031	0.0014	0.0366	0.0237	0.0338	0.0611	0.0214	0.0991	0.0025
11	rs76451291	122645912	0.93	0.332112317682009	0.84	0.397589870063919	0.0132726536102886	0.0902998883975837	0.0141	0.0211	0.0172	0.0037	0.1429	0.0062	0.0045	0.0559	0.0017	0.1173	0.1446	0.0264	0.0039	0.1193	0.0221	0.0068	0.0058	0.0033	0.0015	0.0363	0.0237	0.0336	0.0606	0.0211	0.0982	0.0025
11	rs12790613	122646967	0.93	0.332112317682009	0.84	0.397589870063919	0.0124130433815154	0.0822572181755954	0.0141	0.0212	0.0172	0.0037	0.1435	0.0062	0.0045	0.0551	0.0017	0.1178	0.1448	0.0267	0.0039	0.1192	0.0221	0.0068	0.0058	0.0033	0.0015	0.0363	0.0237	0.0336	0.0605	0.021	0.0978	0.0025
11	rs4935813	122650172	0.94	0.298643641979994	0.84	0.397589870063919	0.0285297225992778	0.145732010383225	0.0143	0.0211	0.017	0.0037	0.1444	0.0059	0.0042	0.0538	0.0017	0.1199	0.1482	0.0269	0.0039	0.1194	0.0222	0.0069	0.0056	0.0034	0.0018	0.0356	0.0235	0.0326	0.059	0.02	0.097	0.0026
11	rs10790533	122653335	0.95	0.267590046340022	0.84	0.397589870063919	0.0542824167090515	0.213198340012011	0.0145	0.0213	0.0167	0.0035	0.1451	0.0057	0.0043	0.0524	0.0017	0.1215	0.1502	0.027	0.0038	0.1199	0.0225	0.0069	0.0053	0.0034	0.0019	0.035	0.0232	0.0319	0.0581	0.0191	0.0972	0.0025
11	rs12575062	122653689	0.95	0.267590046340022	0.84	0.397589870063919	0.0474015863172845	0.191486491249225	0.0146	0.0214	0.0167	0.0034	0.1452	0.0056	0.0043	0.0522	0.0017	0.1217	0.1503	0.0271	0.0038	0.12	0.0226	0.0069	0.0053	0.0034	0.002	0.0349	0.0232	0.0318	0.0581	0.019	0.0972	0.0025
11	rs2156802	122653950	0.95	0.267590046340022	0.84	0.397589870063919	0.0494733724283404	0.184120783360023	0.0146	0.0214	0.0167	0.0034	0.1454	0.0056	0.0043	0.0521	0.0017	0.1219	0.1504	0.0271	0.0037	0.12	0.0226	0.0069	0.0052	0.0033	0.002	0.0349	0.0232	0.0316	0.0581	0.0189	0.0971	0.0025
11	rs4936744	122658560	0.96	0.238871757466757	0.84	0.397589870063919	0.10923370963406	0.209897476102261	0.0147	0.0213	0.0168	0.0032	0.1459	0.0053	0.0045	0.0505	0.0017	0.1241	0.1535	0.0272	0.0033	0.1206	0.0226	0.0071	0.0047	0.0033	0.0019	0.0345	0.0234	0.0298	0.0577	0.0178	0.0971	0.0024
11	rs955051	122659918	0.96	0.238871757466757	0.84	0.397589870063919	0.111341460947542	0.197595008161141	0.0147	0.0213	0.0168	0.0032	0.1459	0.0053	0.0045	0.0503	0.0017	0.1242	0.1536	0.0273	0.0032	0.1206	0.0226	0.0071	0.0047	0.0033	0.0019	0.0345	0.0235	0.0298	0.0577	0.0178	0.0971	0.0024
11	rs80147908	122661229	0.96	0.238871757466757	0.85	0.356744695657816	0.115097023384907	0.215979896308117	0.0147	0.0213	0.0168	0.0031	0.1459	0.0053	0.0045	0.0503	0.0017	0.1242	0.1536	0.0273	0.0032	0.1206	0.0226	0.0071	0.0047	0.0033	0.0019	0.0346	0.0235	0.0298	0.0577	0.0178	0.0971	0.0024
11	rs10892906	122668372	0.96	0.238871757466757	0.85	0.356744695657816	0.109070513967327	0.203557499282664	0.0148	0.0213	0.0169	0.0031	0.1459	0.0053	0.0048	0.0499	0.0017	0.1242	0.1535	0.0272	0.0032	0.1206	0.0227	0.0072	0.0047	0.0033	0.0019	0.0346	0.0235	0.0298	0.0578	0.0178	0.097	0.0024
11	rs77216501	122673350	0.96	0.238871757466757	0.85	0.356744695657816	0.128953519053315	0.231707098476218	0.0148	0.0213	0.017	0.0031	0.1457	0.0053	0.0049	0.0493	0.0017	0.1243	0.1538	0.0275	0.0031	0.1205	0.0227	0.0072	0.0046	0.0033	0.0019	0.0347	0.0235	0.0298	0.0577	0.0178	0.0969	0.0024
11	rs12364085	122674184	0.96	0.238871757466757	0.85	0.356744695657816	0.130070900615753	0.232146024310052	0.0148	0.0212	0.0171	0.0031	0.1458	0.0053	0.0049	0.0492	0.0017	0.1243	0.154	0.0274	0.0031	0.1204	0.0227	0.0072	0.0046	0.0033	0.0018	0.0348	0.0235	0.0299	0.0578	0.0177	0.0968	0.0024
11	rs12793476	122678728	0.97	0.212405230483542	0.85	0.356744695657816	0.190310608995532	0.229735260309747	0.0148	0.021	0.0173	0.003	0.147	0.0053	0.0053	0.0484	0.0018	0.1236	0.1558	0.0268	0.0029	0.1199	0.0232	0.0072	0.0042	0.0033	0.0019	0.0352	0.0234	0.0301	0.058	0.0174	0.0956	0.0023
11	rs10892909	122679481	0.97	0.212405230483542	0.85	0.356744695657816	0.200578926420733	0.226896709366062	0.015	0.0217	0.0174	0.003	0.1475	0.0053	0.0057	0.0479	0.0019	0.1234	0.1561	0.0267	0.0028	0.1195	0.0234	0.0068	0.0038	0.0032	0.0019	0.0353	0.0236	0.0299	0.0587	0.0169	0.0954	0.0024
11	rs1557455	122681534	0.98	0.188103243221556	0.85	0.356744695657816	0.188195982667898	0.199575892062304	0.0151	0.0224	0.0173	0.0029	0.1479	0.0045	0.0056	0.0479	0.0019	0.1229	0.1573	0.0263	0.0027	0.1208	0.0233	0.0062	0.0036	0.0031	0.0018	0.0352	0.0232	0.0298	0.0594	0.0163	0.0954	0.0023
11	rs73028070	122681835	0.98	0.188103243221556	0.85	0.356744695657816	0.186581439248767	0.198428254519909	0.0151	0.0224	0.0173	0.0029	0.1479	0.0045	0.0056	0.0479	0.0019	0.1229	0.1573	0.0262	0.0027	0.1208	0.0233	0.0062	0.0036	0.0031	0.0018	0.0352	0.0232	0.0298	0.0594	0.0163	0.0954	0.0023
11	rs11218832	122686721	0.98	0.188103243221556	0.85	0.356744695657816	0.177898777823357	0.199158311975777	0.0151	0.0225	0.0173	0.0029	0.148	0.0044	0.0055	0.0479	0.0019	0.1227	0.1575	0.0262	0.0026	0.121	0.0232	0.0061	0.0035	0.0031	0.0019	0.0352	0.0233	0.0297	0.0595	0.0162	0.0955	0.0023
11	rs11218833	122690320	0.98	0.188103243221556	0.85	0.356744695657816	0.179469700690861	0.196555111932767	0.0151	0.0225	0.0172	0.0029	0.148	0.0044	0.0055	0.0479	0.0019	0.1227	0.1575	0.0261	0.0026	0.121	0.0232	0.0061	0.0035	0.0031	0.0019	0.0352	0.0233	0.0298	0.0595	0.0162	0.0955	0.0023
11	rs1879880	122692276	0.98	0.188103243221556	0.86	0.318862054747229	0.182894576694144	0.204083351998169	0.0151	0.0225	0.0172	0.0029	0.148	0.0044	0.0055	0.0479	0.0019	0.1227	0.1575	0.0261	0.0026	0.121	0.0232	0.0061	0.0035	0.0031	0.0019	0.0352	0.0233	0.0298	0.0595	0.0162	0.0955	0.0023
11	rs117341855	122713296	0.99	0.165875049708709	0.86	0.318862054747229	0.309361492075277	0.251156942551563	0.0149	0.0236	0.0176	0.0027	0.1497	0.0045	0.006	0.0487	0.0019	0.1202	0.1582	0.0257	0.0023	0.1225	0.0249	0.0058	0.0033	0.0026	0.0015	0.0345	0.023	0.0293	0.0591	0.0153	0.0951	0.0022
11	rs3134423	122713558	0.99	0.165875049708709	0.86	0.318862054747229	0.306941210121958	0.232146024310052	0.0149	0.0236	0.0176	0.0027	0.1497	0.0045	0.006	0.0487	0.0019	0.1202	0.1582	0.0257	0.0023	0.1225	0.0249	0.0058	0.0033	0.0026	0.0015	0.0345	0.023	0.0293	0.0591	0.0153	0.0951	0.0022
11	rs2370794	122714782	0.99	0.165875049708709	0.86	0.318862054747229	0.304825564485722	0.237433968677813	0.0149	0.0237	0.0176	0.0027	0.1496	0.0045	0.006	0.0487	0.0019	0.1201	0.1583	0.0257	0.0023	0.1225	0.0249	0.0058	0.0033	0.0025	0.0016	0.0345	0.0231	0.0292	0.0591	0.0153	0.0951	0.0022
11	rs77485628	122716038	0.99	0.165875049708709	0.86	0.318862054747229	0.319998807677213	0.241869709248799	0.0149	0.0237	0.0176	0.0027	0.1496	0.0046	0.006	0.0487	0.0019	0.1199	0.1586	0.0256	0.0023	0.1225	0.0249	0.0058	0.0032	0.0025	0.0016	0.0345	0.0231	0.0292	0.0593	0.0152	0.0951	0.0022
11	rs11218864	122726166	1	0.145626599290586	0.86	0.318862054747229	0.321613235613127	0.235667061808882	0.0151	0.0238	0.0177	0.0027	0.1495	0.0045	0.006	0.0488	0.0019	0.1195	0.1593	0.0254	0.0022	0.1227	0.0247	0.0057	0.0032	0.0025	0.0015	0.0347	0.0232	0.029	0.0593	0.0151	0.0948	0.0021
11	rs117498320	122727380	1	0.145626599290586	0.86	0.318862054747229	0.312289024878079	0.246779211477227	0.0152	0.0238	0.0177	0.0027	0.1495	0.0045	0.006	0.0488	0.0019	0.1195	0.1593	0.0254	0.0022	0.1227	0.0247	0.0057	0.0032	0.0025	0.0015	0.0347	0.0232	0.029	0.0593	0.0151	0.0948	0.0021
11	rs11607959	122731936	1	0.145626599290586	0.86	0.318862054747229	0.265695598600389	0.21952737701207	0.0153	0.0239	0.0177	0.0027	0.1496	0.0045	0.006	0.0489	0.0018	0.1193	0.1595	0.0254	0.0022	0.1227	0.0247	0.0057	0.0032	0.0025	0.0014	0.0346	0.0232	0.0289	0.0596	0.0152	0.0945	0.0022
11	rs74378971	122732753	1	0.145626599290586	0.86	0.318862054747229	0.248620863750644	0.21181203192158	0.0154	0.0239	0.0178	0.0027	0.1495	0.0045	0.006	0.049	0.0017	0.1192	0.1596	0.0255	0.0022	0.1227	0.0247	0.0056	0.0032	0.0024	0.0014	0.0347	0.0232	0.0288	0.0597	0.0153	0.0945	0.0021
11	rs2177196	122732872	1	0.145626599290586	0.86	0.318862054747229	0.252909279206347	0.207247956042958	0.0154	0.0239	0.0178	0.0026	0.1495	0.0045	0.006	0.049	0.0017	0.1192	0.1596	0.0255	0.0022	0.1227	0.0247	0.0056	0.0032	0.0024	0.0014	0.0347	0.0232	0.0288	0.0597	0.0152	0.0944	0.0021
11	rs10892919	122736571	1	0.145626599290586	0.86	0.318862054747229	0.220593400428625	0.196762943231007	0.0159	0.0244	0.0177	0.0026	0.1498	0.0045	0.006	0.0488	0.0016	0.1183	0.1601	0.0258	0.0022	0.1228	0.0246	0.0053	0.0031	0.0021	0.0015	0.0351	0.023	0.0288	0.0599	0.0151	0.0941	0.0021
11	rs2272094	122738261	1	0.145626599290586	0.86	0.318862054747229	0.221706913879732	0.224286708853328	0.0159	0.0244	0.0177	0.0026	0.1498	0.0045	0.006	0.0487	0.0016	0.1182	0.1601	0.0258	0.0023	0.1228	0.0246	0.0052	0.0031	0.0022	0.0015	0.0351	0.0231	0.0288	0.0599	0.0151	0.094	0.0021
11	rs1916036	122742028	1	0.145626599290586	0.86	0.318862054747229	0.22286497858111	0.219958662185691	0.0159	0.0244	0.0178	0.0026	0.1498	0.0045	0.006	0.0487	0.0016	0.1181	0.16	0.0258	0.0024	0.1228	0.0246	0.0053	0.0031	0.0022	0.0015	0.0352	0.0231	0.0288	0.0599	0.0151	0.094	0.0021
11	rs7129743	122748589	1	0.145626599290586	0.86	0.318862054747229	0.229000078636542	0.208836326861065	0.0159	0.0245	0.0178	0.0026	0.1497	0.0045	0.0061	0.0487	0.0017	0.1178	0.1599	0.0258	0.0025	0.1228	0.0246	0.0052	0.0031	0.0022	0.0016	0.0352	0.0232	0.0288	0.0599	0.0151	0.0939	0.0022
11	rs7114274	122749006	1	0.145626599290586	0.86	0.318862054747229	0.230221361801369	0.224286708853328	0.0159	0.0245	0.0178	0.0026	0.1497	0.0044	0.0061	0.0487	0.0017	0.1178	0.1598	0.0258	0.0026	0.1228	0.0246	0.0052	0.0031	0.0022	0.0016	0.0353	0.0233	0.0288	0.0599	0.0151	0.0939	0.0022
11	rs78092738	122749586	1	0.145626599290586	0.9	0.195029827813683	0.231573172436036	0.257031619075699	0.0159	0.0245	0.0178	0.0026	0.1497	0.0044	0.0061	0.0487	0.0017	0.1178	0.1598	0.0258	0.0025	0.1228	0.0246	0.0052	0.0031	0.0022	0.0016	0.0353	0.0233	0.0288	0.0599	0.0151	0.0939	0.0022
11	rs117421411	122751060	1	0.145626599290586	0.9	0.195029827813683	0.22811795444238	0.208306422178862	0.0159	0.0246	0.0178	0.0026	0.1497	0.0044	0.006	0.0487	0.0017	0.1177	0.1598	0.0258	0.0025	0.1228	0.0246	0.0052	0.0031	0.0022	0.0016	0.0353	0.0233	0.0288	0.06	0.015	0.0939	0.0022
11	rs79515878	122753303	1	0.145626599290586	0.9	0.195029827813683	0.208152933210487	0.204083351998169	0.016	0.0246	0.0177	0.0026	0.1498	0.0044	0.0059	0.0488	0.0017	0.1175	0.1598	0.0259	0.0025	0.1228	0.0245	0.0052	0.0031	0.0022	0.0016	0.0354	0.0233	0.0289	0.0599	0.0151	0.0938	0.0022
11	rs12098906	122760987	1	0.145626599290586	0.9	0.195029827813683	0.197160631089572	0.203242205344153	0.016	0.0247	0.0177	0.0026	0.1498	0.0044	0.0058	0.0488	0.0017	0.1175	0.1598	0.0259	0.0025	0.1228	0.0245	0.0051	0.0031	0.0022	0.0016	0.0354	0.0233	0.0289	0.0599	0.015	0.0938	0.0022
11	rs12808140	122769073	1.01	0.127260826833158	0.91	0.170469891558667	0.197315283452722	0.220714078183654	0.016	0.0247	0.0177	0.0026	0.1498	0.0044	0.0058	0.0488	0.0017	0.1175	0.1598	0.0259	0.0025	0.1228	0.0245	0.0051	0.0031	0.0022	0.0016	0.0354	0.0233	0.0289	0.0599	0.015	0.0938	0.0022
11	rs35798966	122779020	1.02	0.110678017971113	0.91	0.170469891558667	0.0843043931090326	0.243651343463294	0.0161	0.0252	0.0173	0.0025	0.1512	0.0042	0.0042	0.0494	0.0016	0.1163	0.1595	0.0266	0.0023	0.1241	0.0237	0.0049	0.003	0.0019	0.0014	0.0372	0.0238	0.03	0.0586	0.0144	0.0935	0.0021
11	rs3107635	122781556	1.03	0.0957762513390589	0.91	0.170469891558667	0.0866605482956539	0.278737208904261	0.0162	0.0255	0.017	0.0025	0.1514	0.0041	0.0042	0.0497	0.0015	0.1154	0.1593	0.027	0.0022	0.1247	0.0233	0.0048	0.0029	0.0018	0.0013	0.0382	0.0239	0.0307	0.0575	0.0141	0.0938	0.002
11	rs12802791	122784163	1.03	0.0957762513390589	0.91	0.170469891558667	0.0865664477445525	0.287264917912144	0.0161	0.0256	0.0168	0.0025	0.1523	0.004	0.0042	0.0502	0.0015	0.1136	0.1591	0.0277	0.002	0.1251	0.0227	0.0045	0.0029	0.0019	0.0011	0.0392	0.0239	0.0314	0.0572	0.0137	0.0938	0.0019
11	rs3134402	122784817	1.03	0.0957762513390589	0.92	0.14824156235026	0.0747329818810258	0.266955133940926	0.0161	0.0256	0.0167	0.0024	0.1527	0.004	0.0042	0.0504	0.0015	0.1132	0.1587	0.028	0.0019	0.1254	0.0226	0.0044	0.0029	0.0019	0.0011	0.0395	0.0239	0.0316	0.057	0.0137	0.0938	0.0018
11	rs12422101	122790176	1.03	0.0957762513390589	0.92	0.14824156235026	0.0798273574542592	0.287264917912144	0.016	0.0256	0.0164	0.0023	0.1545	0.0039	0.004	0.0505	0.0014	0.1122	0.1596	0.0283	0.0018	0.1253	0.0222	0.0041	0.0027	0.0019	0.001	0.0399	0.0235	0.0321	0.0567	0.013	0.0944	0.0017
11	rs77758872	122791917	1.03	0.0957762513390589	0.92	0.14824156235026	0.0828099032233418	0.254654001453538	0.016	0.0255	0.0165	0.0023	0.1549	0.0039	0.004	0.0506	0.0014	0.1117	0.1601	0.0284	0.0018	0.1249	0.0221	0.0041	0.0027	0.002	0.001	0.0402	0.0233	0.0324	0.0569	0.0129	0.094	0.0017
11	rs117209723	122793857	1.03	0.0957762513390589	0.92	0.14824156235026	0.0801179834606552	0.248123604624447	0.0159	0.0253	0.0166	0.0023	0.1552	0.0039	0.0039	0.0507	0.0014	0.1113	0.1604	0.0286	0.0018	0.1246	0.0221	0.0041	0.0026	0.002	0.001	0.0402	0.0233	0.0327	0.0569	0.0129	0.0942	0.0016
11	rs1343784	122793880	1.03	0.0957762513390589	0.92	0.14824156235026	0.0783843866350518	0.240314210332583	0.0159	0.0253	0.0166	0.0023	0.1552	0.0038	0.0039	0.0507	0.0014	0.1113	0.1604	0.0286	0.0018	0.1245	0.0221	0.0041	0.0026	0.002	0.001	0.0402	0.0233	0.0327	0.0569	0.0129	0.0942	0.0016
11	rs11218890	122795386	1.03	0.0957762513390589	0.92	0.14824156235026	0.0841888258537758	0.234014448019754	0.0158	0.0255	0.0167	0.0022	0.1559	0.0036	0.0038	0.0506	0.0014	0.1117	0.1607	0.0289	0.0017	0.1238	0.0219	0.004	0.0026	0.0019	0.001	0.0403	0.0231	0.0329	0.0566	0.0129	0.0941	0.0015
11	rs117027976	122798015	1.03	0.0957762513390589	0.92	0.14824156235026	0.0848140914401942	0.23998130709183	0.0158	0.0255	0.0167	0.0022	0.1559	0.0036	0.0037	0.0506	0.0014	0.1117	0.1608	0.0289	0.0018	0.1238	0.0219	0.004	0.0026	0.0019	0.001	0.0403	0.0231	0.0329	0.0566	0.0129	0.0941	0.0015
11	rs77245514	122799998	1.03	0.0957762513390589	0.92	0.14824156235026	0.0849766793108499	0.233024680425355	0.0158	0.0255	0.0167	0.0022	0.1559	0.0036	0.0037	0.0506	0.0013	0.1117	0.1609	0.0289	0.0018	0.1238	0.0219	0.004	0.0026	0.0019	0.001	0.0403	0.0231	0.0329	0.0566	0.0129	0.094	0.0015
11	rs78212384	122815063	1.03	0.0957762513390589	0.92	0.14824156235026	0.0839118771520803	0.247451118130598	0.0156	0.0256	0.017	0.0021	0.1571	0.0035	0.0034	0.0505	0.0013	0.1121	0.1612	0.0293	0.0017	0.1231	0.0219	0.0039	0.0027	0.0019	0.001	0.0397	0.0235	0.0331	0.0562	0.0128	0.0935	0.0014
11	rs73606722	122816601	1.03	0.0957762513390589	0.92	0.14824156235026	0.0809038105469265	0.223635747212116	0.0156	0.0256	0.017	0.0021	0.1572	0.0035	0.0034	0.0505	0.0013	0.1121	0.1612	0.0293	0.0017	0.1231	0.0219	0.0039	0.0027	0.0019	0.001	0.0397	0.0235	0.0331	0.0562	0.0128	0.0936	0.0014
11	rs7105590	122832903	1.03	0.0957762513390589	0.92	0.14824156235026	0.0725917060660666	0.201039732629142	0.0156	0.0253	0.0172	0.0021	0.1575	0.0035	0.0033	0.0505	0.0013	0.1124	0.1611	0.0293	0.0017	0.1232	0.0218	0.0039	0.0026	0.0019	0.001	0.0396	0.0237	0.0334	0.0563	0.0128	0.093	0.0013
11	rs117148085	122837071	1.03	0.0957762513390589	0.92	0.14824156235026	0.0747543844513631	0.203557499282664	0.0156	0.0253	0.0172	0.002	0.1575	0.0035	0.0033	0.0505	0.0013	0.1124	0.1611	0.0294	0.0017	0.1233	0.0217	0.0039	0.0026	0.0019	0.001	0.0396	0.0237	0.0334	0.0563	0.0128	0.0929	0.0013
11	rs1461501	122844416	1.03	0.0957762513390589	0.92	0.14824156235026	0.0729703679381769	0.202612107960775	0.0155	0.0253	0.0173	0.002	0.1576	0.0035	0.0033	0.0505	0.0013	0.1124	0.1611	0.0294	0.0017	0.1234	0.0215	0.0039	0.0026	0.0019	0.001	0.0396	0.0237	0.0335	0.0564	0.0127	0.0928	0.0013
11	rs7107560	122845380	1.03	0.0957762513390589	0.92	0.14824156235026	0.0732446411482151	0.207671127344296	0.0155	0.0253	0.0173	0.0021	0.1576	0.0035	0.0034	0.0505	0.0013	0.1124	0.1611	0.0294	0.0017	0.1234	0.0216	0.0039	0.0026	0.0019	0.001	0.0396	0.0237	0.0335	0.0564	0.0127	0.0928	0.0013
11	rs77374877	122855109	1.03	0.0957762513390589	0.92	0.14824156235026	0.0840041286594592	0.216194353903294	0.0155	0.0255	0.0175	0.002	0.1578	0.0035	0.0033	0.0505	0.0012	0.1129	0.1608	0.0296	0.0017	0.1229	0.0216	0.0039	0.0025	0.0019	9e-04	0.0395	0.0237	0.0337	0.0562	0.0127	0.0926	0.0012
11	rs117261383	122855415	1.03	0.0957762513390589	0.93	0.128223312274834	0.0848373061231781	0.215122767138093	0.0155	0.0255	0.0175	0.002	0.1578	0.0035	0.0033	0.0505	0.0012	0.1129	0.1608	0.0296	0.0017	0.1229	0.0216	0.0039	0.0025	0.0019	9e-04	0.0395	0.0237	0.0337	0.0561	0.0128	0.0926	0.0012
11	rs35422416	122861826	1.03	0.0957762513390589	0.93	0.128223312274834	0.0905990023102235	0.219958662185691	0.0155	0.0257	0.0177	0.002	0.1579	0.0035	0.0032	0.0503	0.0012	0.1132	0.1604	0.0298	0.0017	0.1226	0.0216	0.0038	0.0025	0.0019	9e-04	0.0397	0.0238	0.0341	0.056	0.0128	0.0925	0.0011
11	rs35951499	122864117	1.03	0.0957762513390589	0.93	0.128223312274834	0.100429714596531	0.249582643096599	0.0155	0.0258	0.0176	0.002	0.1581	0.0035	0.0032	0.0502	0.0011	0.1133	0.1602	0.0299	0.0016	0.1226	0.0215	0.0037	0.0024	0.0019	9e-04	0.0397	0.0238	0.0343	0.0558	0.0128	0.0927	0.0011
11	rs11602935	122865226	1.03	0.0957762513390589	0.93	0.128223312274834	0.101128545467108	0.241980939028418	0.0155	0.0258	0.0177	0.002	0.1582	0.0035	0.0032	0.0502	0.0011	0.1133	0.1601	0.03	0.0016	0.1225	0.0215	0.0037	0.0024	0.0019	9e-04	0.0397	0.0238	0.0344	0.0557	0.0128	0.0928	0.0011
11	rs4414234	122868102	1.03	0.0957762513390589	0.93	0.128223312274834	0.114032143156702	0.281415529870671	0.0155	0.0259	0.0176	0.002	0.1585	0.0034	0.0031	0.0498	0.0011	0.1135	0.1599	0.0303	0.0016	0.1223	0.0214	0.0035	0.0023	0.0019	9e-04	0.0397	0.0239	0.0347	0.0554	0.0129	0.093	0.001
11	rs6589964	122870683	1.03	0.0957762513390589	0.94	0.110289943288055	0.110407697245881	0.272133711812303	0.0155	0.026	0.0176	0.0019	0.1587	0.0034	0.0031	0.0497	0.001	0.1136	0.1598	0.0305	0.0015	0.1223	0.0214	0.0034	0.0023	0.0019	8e-04	0.0398	0.0239	0.0348	0.0553	0.0129	0.093	0.001
11	rs75997066	122874307	1.04	0.0824519171540817	0.94	0.110289943288055	0.11913023797046	0.279551517987119	0.0155	0.0259	0.0176	0.002	0.1588	0.0035	0.003	0.0497	0.001	0.1135	0.1597	0.0306	0.0015	0.1223	0.0214	0.0033	0.0022	0.0018	8e-04	0.0398	0.0239	0.0347	0.0553	0.013	0.0931	0.001
11	rs117479934	122874603	1.04	0.0824519171540817	0.94	0.110289943288055	0.121817915687981	0.283049649841416	0.0155	0.0259	0.0176	0.002	0.1588	0.0035	0.003	0.0497	0.001	0.1135	0.1597	0.0306	0.0015	0.1223	0.0214	0.0033	0.0022	0.0018	8e-04	0.0398	0.0239	0.0347	0.0553	0.013	0.0931	0.001
11	rs12420422	122880281	1.04	0.0824519171540817	0.94	0.110289943288055	0.121643411627424	0.30503009024352	0.0155	0.0258	0.0175	0.0023	0.1595	0.0036	0.0029	0.0492	0.001	0.1134	0.1591	0.0308	0.0014	0.1227	0.0214	0.0032	0.0021	0.0018	8e-04	0.04	0.0239	0.0346	0.0553	0.0133	0.0933	0.001
11	rs11218923	122890552	1.04	0.0824519171540817	0.94	0.110289943288055	0.177680213806834	0.357035683804713	0.0154	0.0257	0.0176	0.0026	0.1601	0.0039	0.0027	0.0486	0.001	0.1131	0.1583	0.0314	0.0012	0.123	0.0212	0.003	0.0019	0.0017	8e-04	0.0402	0.0239	0.0346	0.0552	0.0134	0.0935	0.001
11	rs4936766	122900412	1.04	0.0824519171540817	0.94	0.110289943288055	0.161661672249125	0.316566061568284	0.0154	0.0257	0.0176	0.0027	0.1602	0.0039	0.0027	0.0485	0.001	0.1132	0.1582	0.0315	0.0012	0.123	0.0212	0.003	0.0019	0.0017	8e-04	0.0403	0.0239	0.0346	0.0552	0.0134	0.0936	0.001
11	rs6589965	122900937	1.04	0.0824519171540817	0.94	0.110289943288055	0.160526685139057	0.309341129294488	0.0154	0.0257	0.0176	0.0027	0.1602	0.0039	0.0027	0.0485	0.001	0.1131	0.1582	0.0315	0.0012	0.123	0.0212	0.003	0.0019	0.0017	8e-04	0.0403	0.0239	0.0346	0.0552	0.0134	0.0936	0.001
11	rs9665920	122912408	1.04	0.0824519171540817	0.94	0.110289943288055	0.174204321523437	0.314152251697365	0.0155	0.0257	0.0176	0.0027	0.161	0.004	0.0028	0.0481	0.001	0.1119	0.1578	0.0317	0.001	0.1234	0.0209	0.0032	0.002	0.0014	7e-04	0.0408	0.024	0.0346	0.0555	0.0136	0.0929	9e-04
11	rs12791065	122925210	1.04	0.0824519171540817	0.94	0.110289943288055	0.169950869349723	0.316203641319812	0.0156	0.0258	0.0176	0.0028	0.1611	0.004	0.0028	0.0481	0.001	0.1119	0.1577	0.0317	0.001	0.1235	0.0209	0.0032	0.002	0.0014	7e-04	0.0408	0.024	0.0346	0.0555	0.0136	0.0928	9e-04
11	rs4936770	122928875	1.04	0.0824519171540817	0.94	0.110289943288055	0.163494351615089	0.312586216985442	0.0156	0.0258	0.0176	0.0028	0.1612	0.004	0.0028	0.0481	0.001	0.112	0.1576	0.0317	0.001	0.1235	0.0209	0.0032	0.0021	0.0014	7e-04	0.0408	0.024	0.0346	0.0555	0.0136	0.0927	9e-04
11	rs74852789	122931268	1.04	0.0824519171540817	0.94	0.110289943288055	0.166003427534864	0.314272812070233	0.0156	0.0258	0.0176	0.0028	0.1612	0.004	0.0028	0.0481	0.001	0.112	0.1575	0.0317	0.001	0.1235	0.0209	0.0032	0.0021	0.0014	7e-04	0.0408	0.024	0.0346	0.0555	0.0136	0.0927	9e-04
11	rs4935825	122932365	1.04	0.0824519171540817	0.94	0.110289943288055	0.162041044091798	0.309461137839901	0.0156	0.0258	0.0176	0.0028	0.1613	0.004	0.0028	0.048	0.001	0.112	0.1575	0.0317	0.001	0.1236	0.0209	0.0032	0.0021	0.0014	7e-04	0.0408	0.024	0.0346	0.0555	0.0137	0.0926	9e-04
11	rs2236660	122933527	1.04	0.0824519171540817	0.94	0.110289943288055	0.177825905885572	0.330305802187718	0.0156	0.0258	0.0176	0.0028	0.1612	0.004	0.0028	0.0481	0.001	0.1123	0.1574	0.0316	0.001	0.1236	0.0209	0.0032	0.0021	0.0014	7e-04	0.0408	0.024	0.0345	0.0555	0.0136	0.0925	9e-04
11	rs7944075	122933677	1.04	0.0824519171540817	0.94	0.110289943288055	0.178811133851114	0.328960794301341	0.0156	0.0258	0.0176	0.0028	0.1612	0.004	0.0028	0.0481	0.001	0.1124	0.1574	0.0316	0.001	0.1236	0.0209	0.0032	0.0021	0.0014	7e-04	0.0408	0.024	0.0345	0.0555	0.0136	0.0925	9e-04
11	rs78493120	122934746	1.04	0.0824519171540817	0.94	0.110289943288055	0.179067076989069	0.329816522789036	0.0156	0.0258	0.0176	0.0029	0.1613	0.004	0.0028	0.0481	0.001	0.1124	0.1573	0.0316	0.001	0.1236	0.0209	0.0032	0.0021	0.0014	7e-04	0.0408	0.024	0.0345	0.0555	0.0137	0.0925	9e-04
11	rs73017811	122935410	1.04	0.0824519171540817	0.94	0.110289943288055	0.178445867703185	0.328838600465995	0.0156	0.0258	0.0176	0.0029	0.1613	0.004	0.0028	0.0481	0.001	0.1124	0.1573	0.0316	0.001	0.1236	0.0209	0.0032	0.0021	0.0014	7e-04	0.0408	0.024	0.0345	0.0555	0.0137	0.0925	9e-04
11	rs2276348	122955402	1.04	0.0824519171540817	0.94	0.110289943288055	0.191867400170564	0.385499626947226	0.0155	0.0259	0.0176	0.0029	0.1613	0.004	0.0028	0.048	0.001	0.1122	0.1572	0.0317	0.001	0.1238	0.0209	0.0032	0.0021	0.0014	6e-04	0.0408	0.0239	0.0345	0.0554	0.0137	0.0925	9e-04
11	rs7113273	122962900	1.04	0.0824519171540817	0.94	0.110289943288055	0.186356788660878	0.369989442003854	0.0155	0.0259	0.0177	0.003	0.1612	0.004	0.0028	0.048	0.001	0.1121	0.1571	0.0317	0.001	0.1239	0.021	0.0032	0.0022	0.0014	6e-04	0.0408	0.0239	0.0345	0.0554	0.0137	0.0926	8e-04
11	rs56266115	122970040	1.04	0.0824519171540817	0.94	0.110289943288055	0.194618833408018	0.346569537558563	0.0155	0.0259	0.0177	0.003	0.1612	0.0041	0.0028	0.0481	0.001	0.1119	0.157	0.0317	0.001	0.1239	0.021	0.0032	0.0022	0.0014	7e-04	0.0408	0.024	0.0345	0.0554	0.0137	0.0925	8e-04
11	rs79741699	122977369	1.04	0.0824519171540817	0.94	0.110289943288055	0.168076139783589	0.322381424346669	0.0156	0.0259	0.0178	0.0031	0.1607	0.0041	0.0028	0.0481	9e-04	0.1112	0.1567	0.0321	0.0011	0.1241	0.021	0.0032	0.0023	0.0014	7e-04	0.0405	0.024	0.0345	0.0556	0.0138	0.0925	8e-04
11	rs74377334	122986284	1.04	0.0824519171540817	0.94	0.110289943288055	0.162870574546675	0.321774202084784	0.0156	0.0259	0.0179	0.0032	0.1604	0.0042	0.0029	0.0482	9e-04	0.1106	0.1564	0.0324	0.0011	0.1241	0.0211	0.0032	0.0024	0.0014	7e-04	0.0404	0.024	0.0345	0.0559	0.0139	0.0927	8e-04
11	rs12286620	122993018	1.04	0.0824519171540817	0.94	0.110289943288055	0.165374063151374	0.319833359672414	0.0156	0.0259	0.0179	0.0033	0.1602	0.0042	0.0029	0.0483	9e-04	0.1102	0.1562	0.0327	0.0011	0.1242	0.0212	0.0033	0.0025	0.0013	8e-04	0.0404	0.024	0.0346	0.056	0.0139	0.0927	8e-04
11	rs61043674	122994516	1.04	0.0824519171540817	0.94	0.110289943288055	0.174240323729217	0.342729717609269	0.0156	0.0259	0.0179	0.0033	0.1601	0.0042	0.0029	0.0483	9e-04	0.1101	0.1562	0.0327	0.0011	0.1242	0.0212	0.0033	0.0025	0.0013	8e-04	0.0403	0.024	0.0345	0.056	0.0139	0.0927	8e-04
11	rs75059925	122995013	1.04	0.0824519171540817	0.94	0.110289943288055	0.178993928795383	0.327983615755544	0.0156	0.0259	0.018	0.0033	0.1601	0.0042	0.0029	0.0483	9e-04	0.1101	0.1562	0.0327	0.0011	0.1242	0.0212	0.0033	0.0025	0.0013	8e-04	0.0403	0.024	0.0345	0.056	0.0139	0.0927	8e-04
11	rs77418215	122996786	1.04	0.0824519171540817	0.95	0.0943132253134139	0.175105671377497	0.330061135992204	0.0156	0.0258	0.018	0.0033	0.1601	0.0042	0.0029	0.0483	9e-04	0.11	0.1562	0.0327	0.0011	0.1244	0.0212	0.0033	0.0025	0.0013	8e-04	0.0403	0.024	0.0345	0.056	0.014	0.0927	8e-04
11	rs11219008	123002706	1.04	0.0824519171540817	0.96	0.0801626552665664	0.161351664944212	0.34743829781833	0.0154	0.0255	0.0182	0.0034	0.1591	0.0043	0.003	0.0482	8e-04	0.109	0.1557	0.0333	0.0011	0.1258	0.0213	0.0034	0.0027	0.0013	8e-04	0.0402	0.0238	0.0344	0.0566	0.0144	0.0923	7e-04
11	rs10892970	123006473	1.04	0.0824519171540817	0.96	0.0801626552665664	0.130768429239794	0.355285144548908	0.0152	0.025	0.0184	0.0037	0.1581	0.0046	0.0031	0.0481	9e-04	0.1077	0.1535	0.0342	0.0011	0.1277	0.0215	0.0035	0.003	0.0013	8e-04	0.0402	0.0236	0.0341	0.0573	0.0151	0.092	7e-04
11	rs11601147	123010214	1.04	0.0824519171540817	0.96	0.0801626552665664	0.124424321675664	0.415605303304628	0.0151	0.025	0.0186	0.0038	0.1577	0.0047	0.0032	0.048	9e-04	0.1076	0.1525	0.0344	0.0012	0.1281	0.0218	0.0036	0.0032	0.0012	9e-04	0.0405	0.0234	0.034	0.0576	0.0152	0.0917	7e-04
11	rs11219021	123016998	1.04	0.0824519171540817	0.96	0.0801626552665664	0.144838135744595	0.43504443791788	0.0151	0.025	0.0187	0.0041	0.1573	0.0048	0.0032	0.048	9e-04	0.1073	0.1521	0.0345	0.0012	0.1281	0.0218	0.0037	0.0034	0.0012	9e-04	0.0404	0.0234	0.0339	0.0577	0.0155	0.0916	7e-04
11	rs78372576	123022113	1.04	0.0824519171540817	0.96	0.0801626552665664	0.129586992904653	0.361799479870693	0.015	0.025	0.0188	0.0042	0.1571	0.0049	0.0034	0.0482	9e-04	0.1069	0.1513	0.0344	0.0012	0.1281	0.0219	0.0039	0.0036	0.0012	9e-04	0.0405	0.0235	0.0337	0.0578	0.0155	0.0918	7e-04
11	rs11219032	123022592	1.04	0.0824519171540817	0.95	0.0943132253134139	0.134197334889055	0.391522045866783	0.015	0.025	0.0188	0.0042	0.1571	0.0049	0.0034	0.0482	9e-04	0.1069	0.1512	0.0344	0.0012	0.1281	0.0219	0.0039	0.0037	0.0012	9e-04	0.0405	0.0235	0.0337	0.0578	0.0155	0.0918	7e-04
11	rs9943547	123026014	1.03	0.0957762513390589	0.95	0.0943132253134139	0.116281079393933	0.339025557082936	0.015	0.0251	0.0189	0.0044	0.157	0.005	0.0036	0.0482	9e-04	0.1068	0.1505	0.0344	0.0012	0.1279	0.0219	0.0041	0.0039	0.0012	9e-04	0.0405	0.0235	0.0335	0.0578	0.0155	0.092	7e-04
11	rs10400330	123027357	1.03	0.0957762513390589	0.95	0.0943132253134139	0.135031956698213	0.325666233661888	0.0148	0.025	0.019	0.0046	0.1568	0.0052	0.0037	0.0481	8e-04	0.1064	0.1501	0.0344	0.0013	0.1278	0.0219	0.0042	0.0042	0.0012	0.001	0.0413	0.0233	0.0335	0.0576	0.0156	0.092	6e-04
11	rs10400224	123027868	1.03	0.0957762513390589	0.95	0.0943132253134139	0.13183421311246	0.336193615399693	0.0147	0.0249	0.0191	0.0048	0.1564	0.0053	0.0038	0.0481	8e-04	0.1065	0.1495	0.0344	0.0013	0.1277	0.022	0.0043	0.0044	0.0011	0.001	0.0414	0.0231	0.0332	0.0576	0.0156	0.0926	6e-04
11	rs12281746	123029038	1.04	0.0824519171540817	0.95	0.0943132253134139	0.163286270750771	0.410913404832249	0.0145	0.0248	0.0192	0.005	0.1563	0.0055	0.004	0.0481	9e-04	0.1067	0.1483	0.0346	0.0014	0.1272	0.022	0.0044	0.0047	0.0011	0.0011	0.0416	0.0232	0.0331	0.0577	0.0159	0.0923	6e-04
11	rs10400356	123029545	1.04	0.0824519171540817	0.96	0.0801626552665664	0.149994646476664	0.385499626947226	0.0145	0.0247	0.0192	0.0051	0.1566	0.0056	0.004	0.048	9e-04	0.1066	0.148	0.0347	0.0014	0.127	0.0221	0.0045	0.0049	0.0011	0.0011	0.0415	0.0233	0.033	0.0577	0.0159	0.092	6e-04
11	rs117981027	123031374	1.04	0.0824519171540817	0.96	0.0801626552665664	0.151416565783713	0.414561407635708	0.0142	0.0246	0.0195	0.0053	0.1567	0.0058	0.0043	0.0477	9e-04	0.1063	0.1474	0.0348	0.0014	0.1268	0.022	0.0046	0.0052	0.0011	0.0011	0.0415	0.0233	0.0327	0.0575	0.0161	0.0924	7e-04
11	rs10892974	123031834	1.04	0.0824519171540817	0.96	0.0801626552665664	0.128351956644567	0.365698988637159	0.0142	0.0246	0.0195	0.0054	0.1567	0.0058	0.0043	0.0476	0.001	0.1063	0.1473	0.0349	0.0014	0.1268	0.0221	0.0047	0.0053	0.0011	0.0011	0.0415	0.0234	0.0326	0.0575	0.0161	0.0924	7e-04
11	rs7933163	123036367	1.04	0.0824519171540817	0.96	0.0801626552665664	0.0604686703283711	0.273635470644432	0.012	0.024	0.0209	0.0061	0.1553	0.0066	0.0054	0.0474	8e-04	0.1049	0.1449	0.0342	0.0015	0.1237	0.0231	0.0055	0.0067	8e-04	9e-04	0.0412	0.0228	0.031	0.0611	0.0175	0.0953	7e-04
11	rs76294729	123036992	1.03	0.0957762513390589	0.96	0.0801626552665664	0.0507718446837106	0.285272005136179	0.0118	0.0241	0.0211	0.0062	0.1547	0.0068	0.0057	0.0473	8e-04	0.1045	0.1443	0.034	0.0015	0.1233	0.0231	0.0056	0.0069	7e-04	7e-04	0.041	0.0228	0.0309	0.0616	0.0181	0.096	7e-04
11	rs12281599	123037794	1.03	0.0957762513390589	0.96	0.0801626552665664	0.0514212389680897	0.309221134621702	0.0114	0.024	0.0215	0.0063	0.1543	0.007	0.006	0.047	8e-04	0.1043	0.1438	0.0337	0.0014	0.1224	0.0233	0.0058	0.0072	7e-04	7e-04	0.0406	0.0229	0.0307	0.0624	0.0187	0.0967	7e-04
11	rs76735255	123051723	1.02	0.110678017971113	0.96	0.0801626552665664	0.0457747240126961	0.428976954637315	0.011	0.0239	0.0224	0.0066	0.1533	0.0074	0.0067	0.0465	6e-04	0.1038	0.143	0.0334	0.0012	0.1208	0.0234	0.0062	0.0077	6e-04	5e-04	0.0399	0.0231	0.0304	0.0636	0.0198	0.098	7e-04
11	rs7113140	123053078	1.02	0.110678017971113	0.96	0.0801626552665664	0.0414109331330835	0.418218156934874	0.011	0.0239	0.0224	0.0066	0.1533	0.0074	0.0067	0.0465	6e-04	0.1038	0.143	0.0334	0.0012	0.1208	0.0234	0.0062	0.0077	6e-04	5e-04	0.0399	0.023	0.0304	0.0636	0.0198	0.098	7e-04
11	rs10892978	123056368	1.02	0.110678017971113	0.96	0.0801626552665664	0.0429457858686124	0.425294936081538	0.011	0.0239	0.0224	0.0067	0.1535	0.0074	0.0067	0.0465	6e-04	0.1038	0.143	0.0333	0.0012	0.1207	0.0234	0.0062	0.0077	6e-04	5e-04	0.0399	0.023	0.0304	0.0634	0.0198	0.098	7e-04
11	rs12801982	123059937	1.02	0.110678017971113	0.96	0.0801626552665664	0.0402670819535008	0.417956671785973	0.011	0.024	0.0223	0.0067	0.1538	0.0074	0.0067	0.0467	7e-04	0.1037	0.1429	0.0332	0.0012	0.1205	0.0232	0.0062	0.0078	6e-04	5e-04	0.04	0.023	0.0305	0.063	0.0198	0.0981	8e-04
11	rs4282989	123066335	1.02	0.110678017971113	0.96	0.0801626552665664	0.0382222504397307	0.425820415342232	0.0109	0.024	0.0223	0.0068	0.1537	0.0075	0.0068	0.0468	8e-04	0.1037	0.1427	0.033	0.0012	0.1206	0.0232	0.0062	0.0079	6e-04	5e-04	0.0399	0.023	0.0305	0.0629	0.0199	0.0981	8e-04
11	rs80320916	123069632	1.02	0.110678017971113	0.96	0.0801626552665664	0.0419037483813502	0.43161218300432	0.0109	0.0239	0.0224	0.0069	0.1536	0.0075	0.0068	0.0469	8e-04	0.1037	0.1425	0.033	0.0012	0.1206	0.0231	0.0063	0.0079	6e-04	5e-04	0.0399	0.023	0.0304	0.0628	0.0199	0.0982	8e-04
11	rs76829461	123071109	1.02	0.110678017971113	0.96	0.0801626552665664	0.0416858372200304	0.453382189754086	0.0109	0.0238	0.0225	0.0071	0.153	0.0077	0.0069	0.0473	8e-04	0.1036	0.142	0.0328	0.0012	0.1208	0.0229	0.0063	0.0081	7e-04	5e-04	0.0399	0.0231	0.0303	0.0627	0.0201	0.0986	8e-04
11	rs61904444	123071708	1.02	0.110678017971113	0.96	0.0801626552665664	0.0423858971279311	0.461282974482177	0.0109	0.0237	0.0225	0.0071	0.1528	0.0078	0.007	0.0475	8e-04	0.1035	0.1419	0.0327	0.0012	0.1208	0.0228	0.0064	0.0081	7e-04	5e-04	0.0399	0.0231	0.0302	0.0626	0.0201	0.0988	8e-04
11	rs78731071	123073091	1.01	0.127260826833158	0.96	0.0801626552665664	0.0556991870706586	0.503918911358385	0.0109	0.0234	0.0226	0.0075	0.1524	0.008	0.0071	0.0479	9e-04	0.1038	0.1412	0.0324	0.0012	0.1208	0.0224	0.0065	0.0083	8e-04	5e-04	0.0401	0.0232	0.03	0.0622	0.0204	0.0991	8e-04
11	rs71490005	123073758	1.01	0.127260826833158	0.97	0.0677063307338505	0.0657170744761982	0.521572161333961	0.0109	0.0233	0.0225	0.0077	0.1522	0.0081	0.0072	0.0481	9e-04	0.1041	0.1408	0.0322	0.0011	0.1208	0.0222	0.0065	0.0084	8e-04	5e-04	0.0402	0.0232	0.0297	0.062	0.0206	0.0992	8e-04
11	rs4285881	123074526	1.01	0.127260826833158	0.97	0.0677063307338505	0.0720261081450207	0.532404085931202	0.0109	0.0232	0.0224	0.0079	0.1519	0.0082	0.0073	0.0486	0.001	0.1044	0.1404	0.0319	0.0011	0.1208	0.0219	0.0066	0.0085	8e-04	5e-04	0.0403	0.0233	0.0295	0.0619	0.0208	0.0993	8e-04
11	rs513314	123076636	1	0.145626599290586	0.97	0.0677063307338505	0.102404532076985	0.589084750770878	0.0109	0.023	0.022	0.0081	0.1524	0.0082	0.0074	0.0484	0.001	0.1038	0.1405	0.0316	0.0011	0.1215	0.0215	0.0065	0.0086	9e-04	6e-04	0.0402	0.0231	0.0292	0.0614	0.0214	0.1	8e-04
11	rs577432	123078194	1	0.145626599290586	0.97	0.0677063307338505	0.140898044088533	0.725322666051657	0.0108	0.023	0.0221	0.0087	0.152	0.0084	0.0077	0.0479	9e-04	0.1028	0.1407	0.0314	0.001	0.1212	0.0211	0.0069	0.009	0.0011	6e-04	0.0407	0.0225	0.0296	0.0612	0.0222	0.1002	8e-04
11	rs526199	123078524	1	0.145626599290586	0.97	0.0677063307338505	0.15728548973433	0.708149379061391	0.0108	0.0231	0.0221	0.0087	0.1521	0.0084	0.0077	0.0479	0.001	0.102	0.1419	0.0313	9e-04	0.1209	0.0211	0.0068	0.009	0.0011	6e-04	0.0405	0.0226	0.0295	0.0612	0.0223	0.1	8e-04
11	rs530763	123079004	0.99	0.165875049708709	0.97	0.0677063307338505	0.194427038845073	0.71739665820938	0.0107	0.0232	0.0223	0.0087	0.1521	0.0083	0.0077	0.0479	9e-04	0.1023	0.1434	0.0309	9e-04	0.1207	0.0208	0.0065	0.0089	0.0012	6e-04	0.0399	0.0225	0.0293	0.0608	0.0225	0.1004	8e-04
11	rs12284903	123079780	0.99	0.165875049708709	0.97	0.0677063307338505	0.191334997232554	0.698780506573923	0.0108	0.0232	0.0222	0.0087	0.1521	0.0082	0.0076	0.0479	9e-04	0.1022	0.1446	0.0306	9e-04	0.1203	0.0205	0.0065	0.0089	0.0012	6e-04	0.0399	0.0226	0.0293	0.0607	0.0225	0.1007	7e-04
11	rs78359976	123082443	0.99	0.165875049708709	0.97	0.0677063307338505	0.182413585859256	0.683819416931836	0.0107	0.0231	0.022	0.0086	0.1519	0.0081	0.0076	0.0479	9e-04	0.1017	0.146	0.0304	8e-04	0.1201	0.0202	0.0065	0.0088	0.0012	6e-04	0.0399	0.0226	0.0295	0.0607	0.0226	0.1011	7e-04
11	rs513136	123089955	0.99	0.165875049708709	0.97	0.0677063307338505	0.17706179294177	0.669520298658109	0.0107	0.0231	0.0218	0.0085	0.1515	0.008	0.0076	0.0481	9e-04	0.1011	0.1469	0.0305	8e-04	0.1199	0.0201	0.0064	0.0087	0.0012	6e-04	0.0399	0.0226	0.0295	0.0607	0.0226	0.1016	7e-04
11	rs10892983	123092243	0.99	0.165875049708709	0.97	0.0677063307338505	0.17269612575082	0.669520298658109	0.0107	0.023	0.0218	0.0085	0.1515	0.008	0.0076	0.0481	9e-04	0.1013	0.147	0.0305	8e-04	0.1199	0.0201	0.0064	0.0087	0.0013	6e-04	0.0399	0.0226	0.0296	0.0607	0.0226	0.1015	7e-04
11	rs17127157	123092324	0.99	0.165875049708709	0.97	0.0677063307338505	0.174492460007706	0.66819707515387	0.0107	0.023	0.0218	0.0085	0.1515	0.008	0.0076	0.0481	9e-04	0.1014	0.147	0.0305	8e-04	0.1199	0.0201	0.0064	0.0087	0.0013	6e-04	0.0399	0.0226	0.0296	0.0607	0.0225	0.1015	7e-04
11	rs559254	123096933	0.99	0.165875049708709	0.97	0.0677063307338505	0.153380508927007	0.670108589920195	0.0106	0.023	0.0218	0.0084	0.1508	0.008	0.0077	0.0485	9e-04	0.1025	0.1477	0.0303	8e-04	0.1202	0.02	0.0064	0.0087	0.0012	6e-04	0.0397	0.0225	0.0296	0.0611	0.0222	0.1003	6e-04
11	rs3018105	123097158	0.99	0.165875049708709	0.97	0.0677063307338505	0.153113334178489	0.67275735909218	0.0106	0.023	0.0218	0.0084	0.1508	0.008	0.0077	0.0485	9e-04	0.1025	0.1477	0.0302	8e-04	0.1203	0.0201	0.0064	0.0087	0.0012	6e-04	0.0398	0.0225	0.0297	0.061	0.0222	0.1002	6e-04
11	rs11219080	123099477	0.99	0.165875049708709	0.97	0.0677063307338505	0.160080857280547	0.684558341186051	0.0106	0.023	0.0217	0.0084	0.1507	0.008	0.0077	0.0486	9e-04	0.1027	0.1479	0.0301	9e-04	0.1202	0.02	0.0064	0.0088	0.0011	6e-04	0.0398	0.0225	0.0297	0.0609	0.0221	0.1004	6e-04
11	rs57500292	123100948	0.99	0.165875049708709	0.97	0.0677063307338505	0.160389429787352	0.693143018288334	0.0106	0.023	0.0217	0.0083	0.1507	0.008	0.0077	0.0486	9e-04	0.1028	0.148	0.0301	9e-04	0.1202	0.02	0.0063	0.0088	0.0011	6e-04	0.0397	0.0224	0.0298	0.0609	0.022	0.1005	6e-04
11	rs73616409	123103806	0.99	0.165875049708709	0.97	0.0677063307338505	0.172803601573726	0.692994802253827	0.0106	0.0229	0.0216	0.0083	0.1508	0.0079	0.0077	0.0488	8e-04	0.1029	0.1483	0.0299	9e-04	0.1202	0.02	0.0062	0.0088	0.0011	6e-04	0.0396	0.0223	0.0299	0.061	0.022	0.1006	5e-04
11	rs117542322	123108336	0.99	0.165875049708709	0.97	0.0677063307338505	0.172982814249206	0.689735859339942	0.0107	0.0228	0.0214	0.0082	0.151	0.0079	0.0077	0.0489	8e-04	0.103	0.1486	0.0298	9e-04	0.12	0.02	0.0062	0.0088	0.0011	6e-04	0.0396	0.0222	0.0298	0.0611	0.0219	0.1007	5e-04
11	rs7125472	123128310	0.99	0.165875049708709	0.97	0.0677063307338505	0.146393335237119	0.673788079248576	0.0108	0.0224	0.021	0.0079	0.1514	0.0078	0.0076	0.0492	9e-04	0.1033	0.1495	0.0292	9e-04	0.1197	0.02	0.0061	0.0088	0.0012	6e-04	0.0396	0.022	0.0297	0.0613	0.0216	0.101	5e-04
11	rs7929678	123130812	0.99	0.165875049708709	0.97	0.0677063307338505	0.135994067366669	0.665993033929119	0.0108	0.0224	0.0209	0.0079	0.1514	0.0078	0.0077	0.0493	9e-04	0.1034	0.1496	0.0292	9e-04	0.1196	0.02	0.0061	0.0088	0.0012	6e-04	0.0396	0.022	0.0296	0.0614	0.0216	0.101	5e-04
11	rs7949765	123135684	0.99	0.165875049708709	0.97	0.0677063307338505	0.122751181561714	0.622848039580166	0.0109	0.0226	0.0207	0.0078	0.1512	0.0077	0.0077	0.0495	9e-04	0.1035	0.1497	0.0292	9e-04	0.119	0.0199	0.0061	0.0088	0.0012	6e-04	0.0397	0.0219	0.0295	0.0614	0.0219	0.1011	6e-04
11	rs7940634	123138954	0.99	0.165875049708709	0.97	0.0677063307338505	0.12103384878436	0.614329465855539	0.0109	0.0226	0.0206	0.0078	0.1511	0.0077	0.0078	0.0496	8e-04	0.1036	0.1498	0.0291	0.001	0.119	0.0199	0.006	0.0088	0.0012	6e-04	0.0398	0.0219	0.0294	0.0614	0.0219	0.1012	6e-04
11	rs4307735	123143156	0.99	0.165875049708709	0.97	0.0677063307338505	0.126349126121049	0.624294597119627	0.0109	0.0226	0.0203	0.0078	0.1509	0.0077	0.0077	0.0498	8e-04	0.1038	0.1499	0.0291	0.001	0.1189	0.0199	0.006	0.0088	0.0012	6e-04	0.0398	0.0219	0.0294	0.0616	0.0219	0.1012	6e-04
11	rs35736088	123146402	0.99	0.165875049708709	0.97	0.0677063307338505	0.16142052529223	0.649297224047497	0.0109	0.0225	0.0203	0.0077	0.1509	0.0077	0.0077	0.0498	8e-04	0.1038	0.1499	0.0291	0.001	0.1188	0.0199	0.006	0.0088	0.0012	6e-04	0.0399	0.0219	0.0293	0.0617	0.0218	0.1013	6e-04
11	rs117404621	123147839	0.99	0.165875049708709	0.97	0.0677063307338505	0.17105302611472	0.636040584855225	0.0109	0.0225	0.0202	0.0077	0.1509	0.0077	0.0076	0.0498	8e-04	0.104	0.15	0.0291	0.001	0.1188	0.0199	0.006	0.0088	0.0012	6e-04	0.0399	0.0219	0.0293	0.0617	0.0218	0.1013	6e-04
11	rs75899480	123151479	1	0.145626599290586	0.97	0.0677063307338505	0.150985844960778	0.407274209569924	0.0107	0.0218	0.0195	0.0064	0.1497	0.0072	0.0073	0.0519	6e-04	0.1048	0.1539	0.0316	8e-04	0.1169	0.0206	0.0053	0.0083	9e-04	4e-04	0.0415	0.0211	0.0276	0.0635	0.0192	0.102	6e-04
11	rs11219100	123151785	1	0.145626599290586	0.97	0.0677063307338505	0.176952789337094	0.406625284789071	0.0107	0.0217	0.0193	0.0063	0.1495	0.0071	0.0072	0.0522	5e-04	0.1048	0.1545	0.0319	7e-04	0.1168	0.0207	0.0052	0.0082	8e-04	4e-04	0.0419	0.021	0.0274	0.0637	0.0189	0.1022	5e-04
11	rs6589984	123153043	0.99	0.165875049708709	0.97	0.0677063307338505	0.206482541209758	0.433459415627893	0.0105	0.0214	0.0191	0.0059	0.1486	0.0069	0.0072	0.0532	5e-04	0.1049	0.1555	0.0324	7e-04	0.1165	0.0209	0.0051	0.008	7e-04	4e-04	0.0425	0.0213	0.0271	0.0638	0.0182	0.1025	5e-04
11	rs6589987	123153359	0.99	0.165875049708709	0.97	0.0677063307338505	0.186132293473229	0.404421060767495	0.0105	0.0215	0.0191	0.0059	0.1487	0.0069	0.0072	0.0532	5e-04	0.1049	0.1555	0.0325	7e-04	0.1163	0.0209	0.0051	0.008	7e-04	4e-04	0.0425	0.0213	0.0272	0.0638	0.0181	0.1024	5e-04
11	rs7124862	123156177	0.99	0.165875049708709	0.98	0.0568119256469769	0.202182947007061	0.416780537619058	0.0101	0.0215	0.019	0.0059	0.1483	0.0069	0.0072	0.0533	4e-04	0.1052	0.1557	0.0326	6e-04	0.1161	0.0209	0.0051	0.008	7e-04	4e-04	0.0427	0.0214	0.0273	0.064	0.018	0.1025	5e-04
11	rs10750235	123161737	0.99	0.165875049708709	0.99	0.0473477484867341	0.203046629270683	0.403643883507069	0.01	0.0217	0.0187	0.0058	0.1478	0.0069	0.0072	0.0535	4e-04	0.1052	0.1556	0.0327	6e-04	0.116	0.0209	0.0051	0.008	6e-04	3e-04	0.0429	0.0214	0.0276	0.0641	0.018	0.1027	5e-04
11	rs117200604	123165182	0.99	0.165875049708709	1	0.0391838568150044	0.235099899400541	0.432007840536817	0.01	0.0217	0.0187	0.0058	0.1476	0.0069	0.0072	0.0535	5e-04	0.1052	0.1554	0.0327	6e-04	0.116	0.021	0.0051	0.008	6e-04	3e-04	0.0429	0.0215	0.0276	0.0641	0.018	0.1028	5e-04
11	rs57205642	123171858	0.99	0.165875049708709	1	0.0391838568150044	0.224109501188592	0.410392979126139	0.01	0.0217	0.0186	0.0058	0.1472	0.0069	0.0072	0.0535	5e-04	0.1053	0.1554	0.0328	6e-04	0.1158	0.0211	0.0051	0.0081	6e-04	3e-04	0.043	0.0216	0.0277	0.0641	0.018	0.103	5e-04
11	rs4303243	123172682	0.99	0.165875049708709	1	0.0391838568150044	0.203715449405075	0.385883260852052	0.01	0.0217	0.0186	0.0058	0.147	0.0069	0.0073	0.0535	5e-04	0.1054	0.1553	0.0329	6e-04	0.1157	0.0212	0.0051	0.0081	6e-04	4e-04	0.0431	0.0216	0.0277	0.0641	0.018	0.1029	5e-04
11	rs75227299	123174942	0.99	0.165875049708709	1	0.0391838568150044	0.211235057599219	0.385116099283249	0.0099	0.0217	0.0186	0.0058	0.1468	0.0068	0.0072	0.0536	5e-04	0.1055	0.1553	0.0329	6e-04	0.1155	0.0212	0.0051	0.0081	6e-04	4e-04	0.0432	0.0216	0.0277	0.0643	0.018	0.1029	5e-04
11	rs2156445	123175815	0.99	0.165875049708709	1	0.0391838568150044	0.209911019749257	0.381796655269612	0.0098	0.0217	0.0186	0.0058	0.1468	0.0068	0.0072	0.0536	5e-04	0.1056	0.1553	0.033	6e-04	0.1154	0.0212	0.005	0.0081	6e-04	4e-04	0.0432	0.0216	0.0277	0.0643	0.018	0.1029	5e-04
11	rs948838	123177224	0.99	0.165875049708709	1	0.0391838568150044	0.229084189187719	0.396410088724221	0.0098	0.0217	0.0187	0.0059	0.1467	0.0069	0.0073	0.0534	5e-04	0.1056	0.1556	0.0331	6e-04	0.1152	0.0214	0.005	0.0081	6e-04	4e-04	0.0431	0.0217	0.0277	0.0644	0.018	0.1028	5e-04
11	rs73021853	123177517	0.99	0.165875049708709	1	0.0391838568150044	0.230516694975603	0.395765968581526	0.0098	0.0217	0.0187	0.0059	0.1467	0.0069	0.0073	0.0534	5e-04	0.1055	0.1556	0.0331	6e-04	0.1152	0.0214	0.005	0.0081	6e-04	4e-04	0.0431	0.0218	0.0277	0.0644	0.018	0.1028	5e-04
11	rs60613622	123183904	0.99	0.165875049708709	1	0.0391838568150044	0.232547499520906	0.400410066384862	0.0098	0.0217	0.0187	0.0059	0.1466	0.0069	0.0073	0.0533	5e-04	0.1056	0.1556	0.0332	6e-04	0.1152	0.0215	0.005	0.0082	6e-04	3e-04	0.0428	0.022	0.0277	0.0644	0.018	0.1026	5e-04
11	rs10893009	123186602	0.99	0.165875049708709	1	0.0391838568150044	0.231996514120622	0.4080532925947	0.0098	0.0217	0.0188	0.006	0.1465	0.0069	0.0074	0.0533	5e-04	0.1056	0.1556	0.0333	5e-04	0.1151	0.0216	0.005	0.0082	6e-04	3e-04	0.0427	0.0221	0.0277	0.0644	0.018	0.1024	5e-04
11	rs1893674	123187779	0.99	0.165875049708709	1	0.0391838568150044	0.229715565525273	0.412606028813671	0.0098	0.0217	0.0188	0.006	0.1464	0.0069	0.0074	0.0533	5e-04	0.1056	0.1556	0.0333	5e-04	0.1151	0.0217	0.005	0.0082	6e-04	3e-04	0.0427	0.0222	0.0277	0.0645	0.018	0.1024	5e-04
11	rs55692500	123189820	0.99	0.165875049708709	1	0.0391838568150044	0.230854476036216	0.414039727461123	0.0098	0.0216	0.0188	0.006	0.1464	0.0069	0.0074	0.0533	5e-04	0.1056	0.1556	0.0334	5e-04	0.1151	0.0217	0.005	0.0081	6e-04	3e-04	0.0427	0.0222	0.0277	0.0645	0.018	0.1024	5e-04
11	rs73603903	123192609	0.99	0.165875049708709	1.01	0.0321931958856115	0.232759609970873	0.419002878192097	0.0098	0.0215	0.0188	0.006	0.1463	0.0069	0.0074	0.0532	5e-04	0.1056	0.1556	0.0334	5e-04	0.1151	0.0217	0.005	0.0081	6e-04	3e-04	0.0427	0.0223	0.0277	0.0646	0.018	0.1024	5e-04
11	rs11219114	123194520	0.98	0.188103243221556	1.01	0.0321931958856115	0.229631326222951	0.421883592289604	0.0098	0.0215	0.0188	0.006	0.1463	0.0069	0.0074	0.0532	5e-04	0.1056	0.1556	0.0334	5e-04	0.1151	0.0217	0.005	0.0081	6e-04	3e-04	0.0427	0.0224	0.0277	0.0647	0.018	0.1024	5e-04
11	rs17127253	123195602	0.98	0.188103243221556	1.01	0.0321931958856115	0.229336623847261	0.422014660590019	0.0098	0.0214	0.0188	0.006	0.1463	0.0069	0.0074	0.0532	5e-04	0.1057	0.1556	0.0334	5e-04	0.1151	0.0217	0.005	0.0081	6e-04	3e-04	0.0427	0.0224	0.0277	0.0647	0.018	0.1024	5e-04
11	rs117600716	123196995	0.98	0.188103243221556	1.01	0.0321931958856115	0.229673443728414	0.421228415883212	0.0098	0.0214	0.0188	0.006	0.1463	0.0069	0.0074	0.0532	5e-04	0.1057	0.1556	0.0334	5e-04	0.1151	0.0217	0.005	0.0081	6e-04	3e-04	0.0427	0.0224	0.0277	0.0647	0.018	0.1024	5e-04
11	rs117800638	123202421	0.98	0.188103243221556	1.01	0.0321931958856115	0.234929259285795	0.41704182307281	0.0098	0.0214	0.0188	0.006	0.1463	0.0069	0.0074	0.0532	5e-04	0.1058	0.1556	0.0332	5e-04	0.1149	0.0218	0.0051	0.0081	6e-04	3e-04	0.0427	0.0224	0.0276	0.0647	0.018	0.1023	5e-04
11	rs17670852	123206593	0.98	0.188103243221556	1.01	0.0321931958856115	0.235227924488245	0.413387878526973	0.0099	0.0214	0.0188	0.006	0.1462	0.0069	0.0074	0.0533	5e-04	0.106	0.1556	0.0331	5e-04	0.1149	0.0217	0.0051	0.0081	6e-04	3e-04	0.0428	0.0224	0.0276	0.0647	0.018	0.1023	5e-04
11	rs77139973	123212543	0.98	0.188103243221556	1.01	0.0321931958856115	0.238527098274881	0.410392979126139	0.0099	0.0214	0.0188	0.006	0.1462	0.0069	0.0075	0.0533	5e-04	0.106	0.1555	0.033	5e-04	0.115	0.0217	0.0051	0.0081	6e-04	3e-04	0.0428	0.0225	0.0276	0.0647	0.0179	0.1023	5e-04
11	rs73023713	123215886	0.98	0.188103243221556	1.01	0.0321931958856115	0.244198306248726	0.409742700032215	0.0099	0.0214	0.0187	0.006	0.1462	0.0069	0.0075	0.0533	5e-04	0.106	0.1555	0.033	5e-04	0.115	0.0217	0.0051	0.0081	6e-04	3e-04	0.0428	0.0225	0.0276	0.0647	0.0179	0.1023	5e-04
11	rs17738649	123219545	0.98	0.188103243221556	1.01	0.0321931958856115	0.246338459556362	0.410002777911692	0.0099	0.0214	0.0187	0.006	0.1462	0.0069	0.0075	0.0533	5e-04	0.106	0.1555	0.033	5e-04	0.1151	0.0217	0.0051	0.0081	6e-04	3e-04	0.0428	0.0225	0.0276	0.0647	0.0179	0.1022	5e-04
11	rs117701226	123223274	0.98	0.188103243221556	1.01	0.0321931958856115	0.250959042542698	0.41130384207908	0.0099	0.0214	0.0187	0.006	0.1461	0.0069	0.0075	0.0533	5e-04	0.106	0.1555	0.033	5e-04	0.1151	0.0217	0.0051	0.0081	6e-04	3e-04	0.0428	0.0225	0.0276	0.0647	0.0179	0.1022	5e-04
11	rs73023720	123227693	0.98	0.188103243221556	1	0.0391838568150044	0.255984230086723	0.410132833733277	0.0099	0.0215	0.0186	0.006	0.1461	0.0069	0.0075	0.0533	5e-04	0.106	0.1554	0.033	5e-04	0.1151	0.0217	0.0051	0.0081	6e-04	3e-04	0.0428	0.0225	0.0275	0.0647	0.0178	0.1022	5e-04
11	rs6589998	123230541	0.98	0.188103243221556	1	0.0391838568150044	0.266974799469717	0.411173685100749	0.0099	0.0215	0.0185	0.006	0.146	0.0069	0.0076	0.0534	5e-04	0.1062	0.1553	0.033	5e-04	0.1151	0.0217	0.0051	0.0081	6e-04	3e-04	0.0429	0.0226	0.0275	0.0648	0.0178	0.102	5e-04
11	rs35475086	123239522	0.99	0.165875049708709	1	0.0391838568150044	0.286181412843187	0.470568050243746	0.01	0.0215	0.018	0.0063	0.1447	0.0072	0.0088	0.0548	5e-04	0.1072	0.1526	0.0329	6e-04	0.1146	0.0219	0.0058	0.0085	9e-04	3e-04	0.0433	0.0234	0.0272	0.065	0.0176	0.1001	6e-04
11	rs11822822	123243942	0.99	0.165875049708709	1	0.0391838568150044	0.266152073818582	0.473403496276854	0.01	0.0215	0.018	0.0063	0.1446	0.0072	0.0088	0.0548	5e-04	0.1072	0.1525	0.0329	6e-04	0.1146	0.0219	0.0059	0.0085	9e-04	3e-04	0.0433	0.0234	0.0272	0.0651	0.0176	0.1	6e-04
11	rs7949966	123244799	0.99	0.165875049708709	1	0.0391838568150044	0.267386678216322	0.473808921264791	0.01	0.0215	0.018	0.0063	0.1446	0.0072	0.0089	0.0549	5e-04	0.1072	0.1525	0.0329	6e-04	0.1146	0.0219	0.0059	0.0085	0.001	3e-04	0.0433	0.0234	0.0272	0.0651	0.0176	0.1	6e-04
11	rs17127297	123245423	0.99	0.165875049708709	1	0.0391838568150044	0.270003227415269	0.475702095162305	0.01	0.0215	0.018	0.0063	0.1446	0.0072	0.0089	0.0549	5e-04	0.1072	0.1524	0.0329	6e-04	0.1146	0.0219	0.0059	0.0085	0.001	3e-04	0.0433	0.0234	0.0272	0.0651	0.0176	0.0998	6e-04
11	rs10893032	123246154	0.99	0.165875049708709	1	0.0391838568150044	0.268486702625452	0.476108030014485	0.01	0.0215	0.018	0.0063	0.1446	0.0072	0.0089	0.0549	5e-04	0.1072	0.1524	0.0329	6e-04	0.1146	0.0219	0.0059	0.0085	0.001	3e-04	0.0433	0.0234	0.0272	0.0651	0.0176	0.0998	6e-04
11	rs75211719	123248157	0.99	0.165875049708709	1	0.0391838568150044	0.298525107968727	0.496517914005669	0.01	0.0215	0.018	0.0063	0.1445	0.0072	0.0089	0.0549	5e-04	0.1072	0.1524	0.0329	6e-04	0.1146	0.0219	0.0059	0.0085	0.001	3e-04	0.0433	0.0234	0.0272	0.0651	0.0176	0.0997	6e-04
11	rs34967728	123250548	0.99	0.165875049708709	1	0.0391838568150044	0.340536541517326	0.498297082620606	0.0101	0.0215	0.0179	0.0064	0.1445	0.0072	0.009	0.0549	5e-04	0.1072	0.1521	0.033	6e-04	0.1145	0.022	0.006	0.0086	0.001	3e-04	0.0433	0.0234	0.0272	0.0651	0.0176	0.0993	7e-04
11	rs80137258	123258202	0.98	0.188103243221556	0.99	0.0473477484867341	0.292294505992055	0.529204274829661	0.0103	0.0208	0.0179	0.0065	0.1444	0.0074	0.0094	0.0551	5e-04	0.1075	0.1506	0.0338	8e-04	0.1143	0.0225	0.0064	0.0089	0.0013	4e-04	0.0431	0.0233	0.0273	0.0651	0.0181	0.0974	8e-04
11	rs61904733	123263802	0.98	0.188103243221556	0.99	0.0473477484867341	0.259124475202511	0.563955909018687	0.0106	0.02	0.0179	0.0066	0.1439	0.0076	0.0098	0.0553	7e-04	0.1078	0.1489	0.0345	0.0011	0.1141	0.0229	0.0069	0.0091	0.0017	5e-04	0.0429	0.0233	0.0274	0.0653	0.0186	0.0955	9e-04
11	rs76448531	123264115	0.98	0.188103243221556	0.99	0.0473477484867341	0.25553732757947	0.567064772139373	0.0106	0.02	0.0179	0.0066	0.1439	0.0076	0.0098	0.0553	7e-04	0.1079	0.1488	0.0345	0.0011	0.1141	0.0229	0.0069	0.0092	0.0017	5e-04	0.0429	0.0233	0.0274	0.0653	0.0186	0.0954	0.001
11	rs1943466	123264642	0.98	0.188103243221556	0.99	0.0473477484867341	0.235783145567469	0.564944640805452	0.0107	0.02	0.0178	0.0067	0.1438	0.0076	0.0098	0.0554	7e-04	0.1079	0.1487	0.0346	0.0012	0.1142	0.023	0.0069	0.0092	0.0018	5e-04	0.0429	0.0233	0.0275	0.0654	0.0186	0.0953	0.001
11	rs474771	123264762	0.98	0.188103243221556	0.99	0.0473477484867341	0.236467488727302	0.565368512237746	0.0107	0.02	0.0178	0.0067	0.1438	0.0076	0.0098	0.0554	7e-04	0.1079	0.1487	0.0346	0.0012	0.1142	0.023	0.007	0.0092	0.0018	5e-04	0.0429	0.0233	0.0275	0.0654	0.0186	0.0952	0.001
11	rs7946337	123271746	0.98	0.188103243221556	0.99	0.0473477484867341	0.212765516984936	0.56085122121596	0.0108	0.0201	0.0178	0.0068	0.1432	0.0078	0.0101	0.0554	8e-04	0.1079	0.148	0.0348	0.0013	0.1141	0.0231	0.0072	0.0093	0.002	7e-04	0.0427	0.0233	0.0275	0.0655	0.0186	0.0943	0.0011
11	rs118083026	123273468	0.98	0.188103243221556	0.99	0.0473477484867341	0.218785502305764	0.571452490706659	0.0108	0.0201	0.0178	0.0068	0.1432	0.0078	0.0101	0.0554	9e-04	0.1079	0.1479	0.0348	0.0013	0.114	0.0231	0.0073	0.0093	0.0021	7e-04	0.0427	0.0233	0.0274	0.0656	0.0186	0.0942	0.0011
11	rs7950886	123282195	0.98	0.188103243221556	0.99	0.0473477484867341	0.211596972847025	0.568196299063306	0.0109	0.0201	0.0178	0.0068	0.1432	0.0079	0.0102	0.0553	9e-04	0.1081	0.1476	0.0348	0.0014	0.1141	0.0232	0.0074	0.0093	0.0022	8e-04	0.0426	0.0233	0.0273	0.0657	0.0186	0.0937	0.0012
11	rs2714061	123283795	0.98	0.188103243221556	0.99	0.0473477484867341	0.208432070870994	0.561838622287762	0.0109	0.0201	0.0178	0.0068	0.1431	0.0079	0.0102	0.0553	9e-04	0.1081	0.1476	0.0347	0.0014	0.1141	0.0232	0.0074	0.0094	0.0022	8e-04	0.0426	0.0233	0.0273	0.0657	0.0186	0.0936	0.0012
11	rs56242539	123286319	0.98	0.188103243221556	0.99	0.0473477484867341	0.20959074729056	0.558314141954483	0.0109	0.0201	0.0178	0.0068	0.143	0.0078	0.0102	0.0553	0.001	0.108	0.1476	0.0347	0.0014	0.1141	0.0232	0.0074	0.0094	0.0022	8e-04	0.0426	0.0233	0.0273	0.0657	0.0186	0.0935	0.0012
11	rs76119960	123286934	0.98	0.188103243221556	0.99	0.0473477484867341	0.211999510017349	0.566923369885768	0.0109	0.0201	0.0178	0.0068	0.143	0.0078	0.0102	0.0553	0.001	0.108	0.1476	0.0347	0.0014	0.1141	0.0232	0.0074	0.0094	0.0022	8e-04	0.0426	0.0233	0.0273	0.0657	0.0186	0.0935	0.0012
11	rs4935838	123288281	0.98	0.188103243221556	0.99	0.0473477484867341	0.216659631338197	0.575280730199932	0.011	0.0201	0.0178	0.0068	0.143	0.0078	0.0102	0.0553	0.001	0.108	0.1475	0.0347	0.0014	0.1142	0.0232	0.0074	0.0094	0.0022	8e-04	0.0425	0.0233	0.0273	0.0657	0.0186	0.0935	0.0012
11	rs117035403	123291574	0.98	0.188103243221556	0.99	0.0473477484867341	0.21670040376412	0.562826447472062	0.0117	0.02	0.0175	0.0071	0.1416	0.0081	0.0108	0.055	0.0012	0.1079	0.1459	0.0345	0.0017	0.1152	0.0235	0.008	0.0094	0.0025	0.001	0.0421	0.0233	0.0275	0.0655	0.0192	0.0918	0.0017
11	rs7126829	123293350	0.97	0.212405230483542	0.98	0.0568119256469769	0.288704242191195	0.610584326013425	0.0124	0.0198	0.0173	0.0073	0.1404	0.0083	0.0115	0.0546	0.0015	0.1078	0.1443	0.0342	0.0021	0.116	0.0237	0.0086	0.0094	0.0028	0.0012	0.0417	0.0234	0.0279	0.0653	0.0199	0.09	0.0022
11	rs7925235	123295313	0.97	0.212405230483542	0.98	0.0568119256469769	0.296827722164888	0.637348845046553	0.0132	0.0197	0.0189	0.0075	0.1385	0.0085	0.0118	0.054	0.0019	0.1073	0.1435	0.0337	0.0025	0.1151	0.0238	0.0091	0.0095	0.0029	0.0015	0.0414	0.0237	0.0281	0.0647	0.0207	0.0895	0.0027
11	rs117219584	123295414	0.97	0.212405230483542	0.98	0.0568119256469769	0.298865202309568	0.637494245936167	0.0132	0.0197	0.019	0.0075	0.1385	0.0085	0.0118	0.054	0.0019	0.1073	0.1435	0.0337	0.0025	0.115	0.0238	0.0091	0.0095	0.0029	0.0015	0.0414	0.0237	0.0281	0.0647	0.0207	0.0894	0.0027
11	rs56177337	123297000	0.97	0.212405230483542	0.98	0.0568119256469769	0.326329328751516	0.652219241669423	0.0137	0.0194	0.02	0.0076	0.138	0.0085	0.012	0.0538	0.0021	0.1071	0.1432	0.0336	0.0027	0.1143	0.0238	0.0092	0.0096	0.0029	0.0016	0.0411	0.0239	0.0283	0.0643	0.0211	0.089	0.0031
11	rs118129327	123297213	0.97	0.212405230483542	0.98	0.0568119256469769	0.325769638044345	0.65090395867727	0.0137	0.0194	0.0201	0.0076	0.138	0.0086	0.012	0.0538	0.0021	0.107	0.1432	0.0336	0.0027	0.1143	0.0238	0.0092	0.0096	0.0029	0.0016	0.0411	0.0239	0.0283	0.0643	0.0211	0.0889	0.0031
11	rs4078010	123300771	0.97	0.212405230483542	0.98	0.0568119256469769	0.337680261666136	0.660416942455491	0.0141	0.0192	0.0208	0.0076	0.1381	0.0087	0.012	0.0538	0.0023	0.1068	0.1428	0.0336	0.0029	0.1133	0.0239	0.0093	0.0096	0.003	0.0018	0.0409	0.0239	0.0285	0.064	0.0214	0.0883	0.0033
11	rs79614428	123302425	0.97	0.212405230483542	0.98	0.0568119256469769	0.346706644210464	0.651196190795417	0.0143	0.019	0.0208	0.0076	0.1381	0.0087	0.012	0.0538	0.0023	0.1068	0.1426	0.0335	0.0031	0.113	0.0239	0.0093	0.0096	0.0031	0.0018	0.0408	0.0239	0.0286	0.0639	0.0215	0.0881	0.0034
11	rs2846054	123305966	0.97	0.212405230483542	0.98	0.0568119256469769	0.412505971967207	0.642879494648982	0.0149	0.0188	0.0208	0.0075	0.1384	0.0089	0.012	0.0539	0.0025	0.1067	0.1422	0.0336	0.0036	0.1124	0.0238	0.0093	0.0095	0.0035	0.0019	0.0406	0.0238	0.0288	0.0636	0.0217	0.0875	0.0036
11	rs2846290	123308271	0.96	0.238871757466757	0.98	0.0568119256469769	0.430486070899598	0.662763459847561	0.015	0.0189	0.021	0.0075	0.1383	0.0089	0.012	0.0539	0.0026	0.1071	0.1421	0.0336	0.0037	0.1122	0.0237	0.0094	0.0096	0.0036	0.0019	0.0402	0.0238	0.0287	0.0632	0.0218	0.0873	0.0037
11	rs733353	123309473	0.96	0.238871757466757	0.98	0.0568119256469769	0.434186670872733	0.682637514371542	0.0152	0.0191	0.0212	0.0075	0.1382	0.009	0.012	0.0541	0.0026	0.1075	0.1419	0.0335	0.0038	0.1118	0.0237	0.0094	0.0096	0.0037	0.0019	0.0401	0.0236	0.0286	0.0629	0.0218	0.0872	0.0037
11	rs2714053	123312063	0.96	0.238871757466757	0.98	0.0568119256469769	0.451842941772036	0.757367963915876	0.0158	0.0194	0.0213	0.0076	0.1369	0.0091	0.0121	0.055	0.0028	0.1072	0.1417	0.0335	0.0039	0.1114	0.0236	0.0095	0.0099	0.0039	0.002	0.0396	0.0238	0.0285	0.0623	0.0218	0.0871	0.0038
11	rs75252611	123312936	0.96	0.238871757466757	0.98	0.0568119256469769	0.42249295824545	0.752383405598865	0.0159	0.0194	0.0213	0.0076	0.137	0.0091	0.0121	0.0552	0.0029	0.1074	0.1413	0.0335	0.0039	0.1116	0.0235	0.0095	0.01	0.0039	0.002	0.0395	0.0238	0.0285	0.0623	0.0217	0.0868	0.0039
11	rs2846062	123318063	0.96	0.238871757466757	0.98	0.0568119256469769	0.414746968622498	0.745748517221413	0.0163	0.0197	0.0213	0.0075	0.1369	0.0091	0.0119	0.056	0.003	0.1078	0.1407	0.0334	0.004	0.1119	0.0235	0.0095	0.0101	0.004	0.0021	0.0395	0.024	0.0285	0.0621	0.0215	0.0859	0.0039
11	rs7105246	123318348	0.96	0.238871757466757	0.98	0.0568119256469769	0.420231161031453	0.756007828703247	0.0164	0.0197	0.0213	0.0075	0.1369	0.0091	0.0119	0.0561	0.003	0.1079	0.1407	0.0334	0.004	0.112	0.0235	0.0094	0.01	0.0041	0.0021	0.0396	0.024	0.0284	0.062	0.0214	0.0857	0.0039
11	rs12421839	123320804	0.96	0.238871757466757	0.98	0.0568119256469769	0.504271760538556	0.680570301208445	0.0166	0.0199	0.021	0.0072	0.1366	0.0088	0.0113	0.0562	0.0031	0.1097	0.1403	0.033	0.0039	0.1125	0.0237	0.0093	0.0097	0.0051	0.0021	0.0401	0.0243	0.0275	0.0616	0.0214	0.0852	0.0038
11	rs55991135	123323851	0.96	0.238871757466757	0.98	0.0568119256469769	0.374741146844121	0.471242754429821	0.0165	0.0198	0.0211	0.0068	0.138	0.0084	0.0104	0.0562	0.003	0.1106	0.1415	0.032	0.0037	0.1138	0.0238	0.0087	0.0095	0.0052	0.002	0.0406	0.0241	0.0267	0.0614	0.021	0.0853	0.0037
11	rs11219145	123326953	0.96	0.238871757466757	0.98	0.0568119256469769	0.368589390806078	0.412215255089743	0.0165	0.02	0.0212	0.0067	0.1385	0.0083	0.0101	0.0562	0.003	0.1113	0.1418	0.0317	0.0036	0.1142	0.0238	0.0085	0.0094	0.0052	0.0019	0.0409	0.0239	0.0264	0.0614	0.0207	0.0854	0.0036
11	rs11219147	123328203	0.96	0.238871757466757	0.98	0.0568119256469769	0.373211978667141	0.410132833733277	0.0165	0.02	0.0212	0.0067	0.1385	0.0083	0.0101	0.0562	0.003	0.1113	0.1418	0.0317	0.0036	0.1142	0.0238	0.0084	0.0094	0.0053	0.0019	0.0409	0.024	0.0264	0.0614	0.0207	0.0854	0.0036
11	rs73025928	123329504	0.96	0.238871757466757	0.98	0.0568119256469769	0.369457278406793	0.410002777911692	0.0165	0.02	0.0212	0.0066	0.1385	0.0083	0.0101	0.0562	0.003	0.1114	0.1418	0.0317	0.0036	0.1142	0.0238	0.0084	0.0093	0.0053	0.0019	0.0409	0.024	0.0264	0.0614	0.0207	0.0855	0.0036
11	rs2846058	123329521	0.96	0.238871757466757	0.98	0.0568119256469769	0.368155838019279	0.410523068691815	0.0165	0.02	0.0211	0.0066	0.1385	0.0083	0.0101	0.0563	0.003	0.1114	0.1418	0.0317	0.0036	0.1142	0.0238	0.0084	0.0093	0.0052	0.0019	0.0409	0.0239	0.0264	0.0614	0.0207	0.0855	0.0036
11	rs79114739	123329784	0.96	0.238871757466757	0.98	0.0568119256469769	0.365020381451583	0.40922267940654	0.0165	0.02	0.0212	0.0066	0.1384	0.0083	0.0101	0.0563	0.003	0.1113	0.1417	0.0317	0.0036	0.1142	0.0237	0.0084	0.0093	0.0052	0.0019	0.0409	0.0239	0.0265	0.0615	0.0207	0.0855	0.0036
11	rs56404409	123330467	0.96	0.238871757466757	0.98	0.0568119256469769	0.36442727365728	0.40922267940654	0.0165	0.02	0.0212	0.0066	0.1382	0.0083	0.0101	0.0563	0.003	0.1114	0.1418	0.0317	0.0036	0.1142	0.0237	0.0084	0.0093	0.0052	0.0019	0.0409	0.0239	0.0265	0.0615	0.0207	0.0855	0.0035
11	rs17127389	123331630	0.96	0.238871757466757	0.98	0.0568119256469769	0.355323931724239	0.403384915526866	0.0165	0.02	0.0212	0.0066	0.1382	0.0083	0.0101	0.0563	0.003	0.1114	0.1418	0.0317	0.0036	0.1142	0.0237	0.0084	0.0093	0.0052	0.0019	0.0409	0.0239	0.0264	0.0615	0.0207	0.0855	0.0035
11	rs11219150	123331791	0.96	0.238871757466757	0.98	0.0568119256469769	0.354951623624909	0.402737695088342	0.0165	0.02	0.0212	0.0066	0.1382	0.0083	0.0101	0.0563	0.003	0.1114	0.1418	0.0317	0.0036	0.1142	0.0237	0.0084	0.0093	0.0052	0.0019	0.0408	0.0239	0.0264	0.0615	0.0207	0.0855	0.0035
11	rs112309634	123331847	0.96	0.238871757466757	0.98	0.0568119256469769	0.355962641335049	0.403125993137984	0.0165	0.02	0.0212	0.0066	0.1382	0.0083	0.0101	0.0563	0.003	0.1114	0.1418	0.0317	0.0036	0.1142	0.0237	0.0084	0.0093	0.0052	0.0019	0.0408	0.0239	0.0264	0.0615	0.0207	0.0855	0.0035
11	rs17127396	123338245	0.96	0.238871757466757	0.98	0.0568119256469769	0.300373806170835	0.367842447748089	0.0165	0.0203	0.021	0.0064	0.1388	0.0082	0.0099	0.0563	0.0029	0.1123	0.1423	0.0317	0.0034	0.1142	0.0236	0.0082	0.0092	0.0051	0.0018	0.0405	0.0238	0.0264	0.0615	0.0208	0.0855	0.0034
11	rs12787189	123339759	0.97	0.212405230483542	0.98	0.0568119256469769	0.211395865754136	0.211386077689229	0.0165	0.0204	0.0203	0.0059	0.1415	0.0077	0.0094	0.0564	0.0026	0.1137	0.1445	0.0315	0.0031	0.1141	0.0233	0.0076	0.0085	0.0048	0.0016	0.0396	0.024	0.0267	0.0621	0.0204	0.0847	0.0031
11	rs2714042	123342342	0.97	0.212405230483542	0.98	0.0568119256469769	0.162801352189554	0.101155027840316	0.0162	0.0205	0.0189	0.0051	0.1468	0.0067	0.0087	0.057	0.0019	0.1192	0.1442	0.0317	0.0023	0.115	0.0227	0.0064	0.0081	0.0042	0.0012	0.0386	0.0227	0.0257	0.0621	0.0197	0.086	0.0026
11	rs61906271	123347191	0.98	0.188103243221556	0.98	0.0568119256469769	0.173988398916291	0.198532493241404	0.0161	0.0202	0.0174	0.0047	0.1499	0.0071	0.0085	0.0571	0.0015	0.1207	0.1439	0.0318	0.0017	0.1148	0.0223	0.007	0.0081	0.0037	9e-04	0.0387	0.0222	0.025	0.0621	0.0196	0.0869	0.0022
11	rs56042230	123347461	0.98	0.188103243221556	0.98	0.0568119256469769	0.165898436450641	0.184019178065033	0.0161	0.0202	0.0173	0.0047	0.1499	0.0071	0.0085	0.0571	0.0015	0.1207	0.1439	0.0317	0.0017	0.1148	0.0224	0.007	0.0081	0.0037	9e-04	0.0387	0.0222	0.025	0.0621	0.0196	0.0869	0.0022
11	rs75819971	123347708	0.98	0.188103243221556	0.98	0.0568119256469769	0.160664009425754	0.189635846206003	0.0162	0.0202	0.0173	0.0047	0.15	0.0071	0.0085	0.0571	0.0015	0.1207	0.1439	0.0317	0.0016	0.1148	0.0224	0.007	0.0081	0.0037	9e-04	0.0387	0.0222	0.025	0.062	0.0196	0.087	0.0022
11	rs2846059	123351341	0.97	0.212405230483542	0.98	0.0568119256469769	0.148974471477342	0.160784872734272	0.0162	0.0202	0.0172	0.0047	0.1504	0.0072	0.0085	0.0571	0.0014	0.1207	0.144	0.0317	0.0016	0.1149	0.0223	0.0071	0.0081	0.0036	9e-04	0.0387	0.0221	0.0249	0.062	0.0196	0.0872	0.0022
11	rs75884489	123351616	0.97	0.212405230483542	0.98	0.0568119256469769	0.14894163135494	0.160978777219812	0.0162	0.0202	0.0172	0.0047	0.1504	0.0072	0.0085	0.0571	0.0014	0.1207	0.144	0.0317	0.0016	0.1149	0.0223	0.0071	0.0081	0.0036	9e-04	0.0387	0.0221	0.0249	0.062	0.0196	0.0872	0.0022
11	rs2846319	123359212	0.97	0.212405230483542	0.98	0.0568119256469769	0.147044253811047	0.147326056600099	0.0163	0.0202	0.0172	0.0047	0.1505	0.0073	0.0085	0.0571	0.0014	0.1207	0.1441	0.0317	0.0016	0.1148	0.0223	0.0072	0.0081	0.0036	9e-04	0.0387	0.0221	0.0249	0.062	0.0196	0.0872	0.0022
11	rs75610316	123359606	0.97	0.212405230483542	0.98	0.0568119256469769	0.146003608330289	0.147608008188016	0.0163	0.0202	0.0172	0.0047	0.1505	0.0073	0.0085	0.0571	0.0014	0.1207	0.1441	0.0317	0.0016	0.1148	0.0223	0.0072	0.0081	0.0036	9e-04	0.0387	0.0221	0.0249	0.062	0.0196	0.0872	0.0022
11	rs735665	123361397	0.97	0.212405230483542	0.98	0.0568119256469769	0.143100351929379	0.141542879010678	0.0163	0.0202	0.0172	0.0047	0.1505	0.0073	0.0085	0.0571	0.0014	0.1206	0.1441	0.0317	0.0016	0.1148	0.0223	0.0072	0.0081	0.0036	9e-04	0.0387	0.022	0.0248	0.062	0.0196	0.0873	0.0022
11	rs117550899	123362029	0.97	0.212405230483542	0.98	0.0568119256469769	0.141470592101385	0.143864704229417	0.0163	0.0202	0.0172	0.0047	0.1505	0.0073	0.0085	0.0571	0.0014	0.1206	0.1441	0.0317	0.0016	0.1148	0.0223	0.0072	0.0081	0.0036	9e-04	0.0387	0.022	0.0248	0.062	0.0196	0.0873	0.0022
11	rs117685485	123374783	0.97	0.212405230483542	0.98	0.0568119256469769	0.101232333497966	0.15433717567609	0.0165	0.0201	0.0165	0.0044	0.1509	0.0075	0.0081	0.0575	0.0014	0.1203	0.1457	0.0316	0.0015	0.114	0.0218	0.0073	0.008	0.0034	9e-04	0.0385	0.0221	0.0244	0.0621	0.0195	0.0886	0.002
11	rs4936813	123382247	0.97	0.212405230483542	0.98	0.0568119256469769	0.0956224778389534	0.136940671652922	0.0165	0.0201	0.0164	0.0044	0.1511	0.0076	0.008	0.0576	0.0013	0.1202	0.146	0.0316	0.0015	0.1138	0.0217	0.0074	0.0079	0.0033	8e-04	0.0384	0.0221	0.0243	0.0622	0.0195	0.0889	0.002
11	rs34666228	123385425	0.97	0.212405230483542	0.98	0.0568119256469769	0.0973857062360813	0.133480399793742	0.0166	0.0201	0.0163	0.0044	0.1511	0.0076	0.008	0.0576	0.0014	0.1202	0.1461	0.0317	0.0015	0.1137	0.0217	0.0074	0.0079	0.0033	8e-04	0.0384	0.0221	0.0243	0.0622	0.0195	0.0889	0.002
11	rs7947491	123386390	0.97	0.212405230483542	0.98	0.0568119256469769	0.0970567191898975	0.133480399793742	0.0166	0.0201	0.0163	0.0044	0.1511	0.0076	0.008	0.0576	0.0014	0.1202	0.1462	0.0317	0.0015	0.1137	0.0217	0.0074	0.0079	0.0033	8e-04	0.0384	0.0221	0.0243	0.0622	0.0195	0.0889	0.002
11	rs2714069	123389614	0.97	0.212405230483542	0.97	0.0677063307338505	0.0765446376182642	0.125327822775467	0.0166	0.02	0.0162	0.0043	0.1516	0.0075	0.0078	0.0576	0.0013	0.1199	0.1464	0.0316	0.0015	0.1135	0.0214	0.0073	0.0079	0.0033	8e-04	0.0385	0.0221	0.0244	0.0624	0.0194	0.0896	0.0019
11	rs4258388	123390273	0.97	0.212405230483542	0.97	0.0677063307338505	0.0738376510674263	0.120232232063049	0.0165	0.02	0.0162	0.0043	0.1517	0.0075	0.0077	0.0576	0.0013	0.1198	0.1464	0.0315	0.0015	0.1136	0.0213	0.0073	0.0079	0.0033	8e-04	0.0386	0.0221	0.0243	0.0626	0.0193	0.0897	0.0019
11	rs2846304	123390969	0.97	0.212405230483542	0.97	0.0677063307338505	0.0769583084765638	0.120755675245062	0.0165	0.02	0.0162	0.0043	0.1518	0.0075	0.0077	0.0575	0.0013	0.1202	0.1465	0.0315	0.0015	0.1135	0.0213	0.0073	0.0079	0.0033	8e-04	0.0387	0.022	0.0242	0.0626	0.0191	0.0899	0.0019
11	rs4936818	123391035	0.97	0.212405230483542	0.97	0.0677063307338505	0.0761757294450282	0.123033788456447	0.0165	0.02	0.0162	0.0043	0.1518	0.0075	0.0077	0.0575	0.0013	0.1202	0.1465	0.0315	0.0015	0.1135	0.0213	0.0073	0.0079	0.0033	8e-04	0.0387	0.022	0.0242	0.0626	0.0191	0.0899	0.0019
11	rs182329209	123394388	0.97	0.212405230483542	0.97	0.0677063307338505	0.0691189610607002	0.124355335385714	0.0166	0.0199	0.0161	0.0042	0.1522	0.0076	0.0075	0.0573	0.0013	0.1198	0.1468	0.0313	0.0015	0.1136	0.0211	0.0072	0.008	0.0033	9e-04	0.0387	0.022	0.0246	0.0623	0.0192	0.0904	0.0019
11	rs17127435	123395348	0.97	0.212405230483542	0.97	0.0677063307338505	0.0674840537599762	0.123737955677872	0.0166	0.0199	0.0161	0.0042	0.1522	0.0076	0.0075	0.0573	0.0013	0.1196	0.1469	0.0313	0.0014	0.1136	0.021	0.0072	0.008	0.0033	9e-04	0.0387	0.022	0.0247	0.0623	0.0192	0.0905	0.0019
11	rs7927437	123395987	0.97	0.212405230483542	0.97	0.0677063307338505	0.0655793997408295	0.127548514627829	0.0166	0.0198	0.016	0.0041	0.1523	0.0076	0.0074	0.0572	0.0013	0.1194	0.1469	0.0312	0.0014	0.1136	0.0209	0.0072	0.0081	0.0032	9e-04	0.0387	0.0219	0.0248	0.0623	0.0194	0.091	0.0018
11	rs2846310	123397869	0.97	0.212405230483542	0.97	0.0677063307338505	0.0379632943451165	0.110282765224137	0.0168	0.0187	0.0156	0.0041	0.1519	0.007	0.0071	0.0566	0.001	0.1187	0.1491	0.0304	0.0012	0.1127	0.0211	0.0066	0.0081	0.003	8e-04	0.0386	0.0212	0.025	0.0632	0.0208	0.0945	0.0014
11	rs7110875	123398941	0.97	0.212405230483542	0.97	0.0677063307338505	0.0225279180295855	0.108684480987511	0.0166	0.0181	0.0152	0.0041	0.152	0.007	0.0069	0.057	8e-04	0.1178	0.1509	0.0295	0.0013	0.1126	0.0221	0.0057	0.0081	0.0026	9e-04	0.0386	0.0212	0.0249	0.0637	0.0206	0.0957	0.0012
11	rs12223064	123402071	0.97	0.212405230483542	0.97	0.0677063307338505	0.0219777576127306	0.104686835934905	0.0166	0.0181	0.0152	0.0041	0.1521	0.007	0.0069	0.0571	8e-04	0.1178	0.1509	0.0295	0.0013	0.1126	0.0221	0.0057	0.0081	0.0026	9e-04	0.0386	0.0212	0.0249	0.0638	0.0206	0.0958	0.0012
11	rs2714063	123403522	0.97	0.212405230483542	0.97	0.0677063307338505	0.019329310873864	0.0868930442417432	0.0166	0.0181	0.0152	0.0041	0.1521	0.0069	0.0068	0.0571	8e-04	0.1174	0.1509	0.0294	0.0013	0.1118	0.0222	0.0057	0.008	0.0026	9e-04	0.0386	0.0227	0.0249	0.0637	0.0206	0.0959	0.0012
11	rs1794192	123407431	0.97	0.212405230483542	0.97	0.0677063307338505	0.0184352953304412	0.0858200580892257	0.0166	0.018	0.0152	0.0041	0.1522	0.0069	0.0068	0.0572	7e-04	0.1173	0.1509	0.0294	0.0013	0.1117	0.0222	0.0057	0.008	0.0026	9e-04	0.0387	0.0227	0.0249	0.0637	0.0206	0.096	0.0011
11	rs1290818	123414627	0.97	0.212405230483542	0.96	0.0801626552665664	0.0118635537494856	0.0704529105358112	0.0164	0.0176	0.0151	0.004	0.153	0.0067	0.0064	0.0571	6e-04	0.1169	0.1512	0.0291	0.0014	0.111	0.0222	0.0054	0.0076	0.0024	0.001	0.0393	0.0228	0.0253	0.064	0.0208	0.0971	0.001
11	rs76456786	123414873	0.97	0.212405230483542	0.96	0.0801626552665664	0.0109239866719651	0.0662739246303819	0.0164	0.0175	0.0151	0.0039	0.1529	0.0067	0.0063	0.0572	6e-04	0.1168	0.1512	0.029	0.0014	0.1109	0.0222	0.0054	0.0076	0.0024	0.001	0.0393	0.0228	0.0255	0.0641	0.0209	0.0971	0.001
11	rs1290815	123415164	0.97	0.212405230483542	0.96	0.0801626552665664	0.0106073992827582	0.0637503875308753	0.0164	0.0175	0.0151	0.0039	0.1529	0.0067	0.0063	0.0572	6e-04	0.1168	0.1512	0.0289	0.0014	0.1109	0.0222	0.0054	0.0076	0.0024	0.0011	0.0393	0.0228	0.0257	0.0642	0.021	0.0972	0.001
11	rs11219192	123415206	0.97	0.212405230483542	0.96	0.0801626552665664	0.010737550555687	0.0637503875308753	0.0164	0.0175	0.0151	0.0039	0.1529	0.0067	0.0063	0.0572	6e-04	0.1169	0.1511	0.0289	0.0014	0.1109	0.0222	0.0054	0.0076	0.0024	0.0011	0.0393	0.0228	0.0257	0.0643	0.021	0.0972	0.001
11	rs1296498	123417066	0.97	0.212405230483542	0.96	0.0801626552665664	0.00903592209145959	0.06093606042113	0.0161	0.0172	0.0151	0.0039	0.1528	0.0065	0.006	0.0581	6e-04	0.1168	0.1514	0.0287	0.0014	0.111	0.022	0.0053	0.0074	0.0023	0.0011	0.0395	0.0229	0.0257	0.0641	0.0212	0.0974	0.001
11	rs73027957	123418572	0.96	0.238871757466757	0.96	0.0801626552665664	0.00874784564816345	0.05559810062116	0.0161	0.0171	0.0151	0.0038	0.1526	0.0065	0.0059	0.0584	6e-04	0.1169	0.1515	0.0285	0.0014	0.111	0.022	0.0053	0.0074	0.0023	0.0011	0.0395	0.0231	0.0256	0.0641	0.0215	0.0974	0.001
11	rs2856250	123418749	0.96	0.238871757466757	0.96	0.0801626552665664	0.00892646849914196	0.0581758570842213	0.0161	0.0171	0.0151	0.0038	0.1526	0.0065	0.0059	0.0584	6e-04	0.1168	0.1515	0.0285	0.0014	0.111	0.022	0.0053	0.0074	0.0023	0.0011	0.0395	0.0231	0.0256	0.0641	0.0215	0.0974	0.001
11	rs7129323	123420825	0.96	0.238871757466757	0.95	0.0943132253134139	0.0103771908300619	0.0575914987783686	0.0161	0.0171	0.0152	0.0038	0.1527	0.0065	0.0058	0.0585	6e-04	0.1168	0.1514	0.0284	0.0015	0.1121	0.0219	0.0052	0.0073	0.0023	0.0011	0.0395	0.0232	0.0244	0.0641	0.0216	0.0976	0.001
11	rs73027960	123420842	0.96	0.238871757466757	0.94	0.110289943288055	0.0104944958040965	0.0573325947688789	0.0161	0.0171	0.0152	0.0038	0.1527	0.0065	0.0058	0.0585	6e-04	0.1168	0.1514	0.0284	0.0015	0.1121	0.0219	0.0052	0.0073	0.0023	0.0011	0.0395	0.0232	0.0243	0.0641	0.0216	0.0976	0.001
11	rs73027966	123424059	0.96	0.238871757466757	0.93	0.128223312274834	0.00975468359098998	0.0534466344305698	0.0161	0.017	0.0152	0.0038	0.1528	0.0065	0.0058	0.0585	7e-04	0.1167	0.1514	0.0284	0.0015	0.1121	0.0219	0.0052	0.0073	0.0023	0.0011	0.0395	0.0232	0.0243	0.064	0.0216	0.0976	0.001
11	rs11219196	123424434	0.96	0.238871757466757	0.93	0.128223312274834	0.0098666368638791	0.0528208439220502	0.0161	0.017	0.0151	0.0038	0.1528	0.0065	0.0058	0.0585	7e-04	0.1167	0.1514	0.0284	0.0015	0.1121	0.0219	0.0052	0.0073	0.0024	0.0011	0.0395	0.0232	0.0243	0.064	0.0216	0.0976	0.001
11	rs73027975	123428612	0.96	0.238871757466757	0.93	0.128223312274834	0.00931157400454728	0.0535721753336495	0.0161	0.017	0.0151	0.0038	0.1528	0.0065	0.0058	0.0586	7e-04	0.1167	0.1513	0.0284	0.0015	0.1121	0.0219	0.0052	0.0073	0.0024	0.0011	0.0394	0.0233	0.0243	0.064	0.0216	0.0976	0.001
11	rs743631	123429425	0.96	0.238871757466757	0.93	0.128223312274834	0.00918021751257826	0.0531959351761616	0.0161	0.017	0.0151	0.0038	0.1528	0.0065	0.0058	0.0586	7e-04	0.1167	0.1513	0.0284	0.0015	0.1121	0.0219	0.0052	0.0073	0.0024	0.0012	0.0394	0.0233	0.0243	0.064	0.0216	0.0976	0.001
11	rs17455332	123437978	0.97	0.212405230483542	0.93	0.128223312274834	0.00390035558383629	0.0748096758917711	0.0158	0.0168	0.0147	0.004	0.1535	0.0073	0.006	0.0589	8e-04	0.114	0.1497	0.0282	0.0018	0.1125	0.0217	0.0054	0.0071	0.002	0.0013	0.0389	0.0243	0.0245	0.0645	0.0216	0.0992	0.0013
11	rs1784359	123438030	0.97	0.212405230483542	0.93	0.128223312274834	0.0040727995205145	0.0798664920361935	0.0158	0.0168	0.0147	0.004	0.1535	0.0073	0.006	0.0589	8e-04	0.114	0.1497	0.0282	0.0018	0.1125	0.0217	0.0054	0.0071	0.0021	0.0014	0.0388	0.0243	0.0245	0.0645	0.0216	0.0992	0.0013
11	rs73027988	123439412	0.97	0.212405230483542	0.93	0.128223312274834	0.00362893315920665	0.0738002367806995	0.0158	0.0168	0.0147	0.0041	0.1533	0.0074	0.006	0.0591	9e-04	0.1135	0.1496	0.0283	0.0018	0.1124	0.0217	0.0054	0.0071	0.002	0.0014	0.0387	0.0244	0.0246	0.0645	0.0216	0.0994	0.0013
11	rs1792005	123442566	0.97	0.212405230483542	0.93	0.128223312274834	0.0022080527931083	0.0554705311692751	0.0159	0.0168	0.0147	0.0042	0.1528	0.0075	0.0061	0.0595	0.001	0.1119	0.1493	0.0282	0.0019	0.1119	0.0214	0.0055	0.0071	0.0019	0.0016	0.0385	0.0247	0.0259	0.0642	0.0218	0.0997	0.0014
11	rs2078158	123444860	0.97	0.212405230483542	0.93	0.128223312274834	0.00156515142820216	0.0494364340385127	0.016	0.0168	0.0144	0.0043	0.1529	0.0075	0.006	0.0594	0.0011	0.1117	0.1492	0.0281	0.002	0.1122	0.0211	0.0056	0.0071	0.002	0.0017	0.0384	0.0249	0.0261	0.0645	0.0216	0.0993	0.0015
11	rs2852732	123447713	0.97	0.212405230483542	0.93	0.128223312274834	0.00145224465587451	0.0511472113061697	0.0161	0.0168	0.0143	0.0044	0.1529	0.0076	0.0061	0.0595	0.0011	0.1115	0.1491	0.028	0.002	0.1122	0.0209	0.0056	0.0071	0.002	0.0018	0.0384	0.0251	0.0264	0.0645	0.0215	0.0991	0.0016
11	rs1275056	123448893	0.97	0.212405230483542	0.93	0.128223312274834	0.00155916236063257	0.049375805486924	0.0161	0.0168	0.0142	0.0045	0.1527	0.0077	0.0061	0.0599	0.0012	0.1113	0.1486	0.028	0.0021	0.1117	0.0209	0.0057	0.0072	0.002	0.0018	0.0387	0.0258	0.0263	0.0645	0.0215	0.0989	0.0016
11	rs1557424	123453448	0.97	0.212405230483542	0.93	0.128223312274834	0.00202144714329321	0.065041115434425	0.0159	0.0169	0.0143	0.0047	0.153	0.0079	0.0063	0.0597	0.0012	0.111	0.1477	0.0282	0.0021	0.1119	0.0209	0.0058	0.0073	0.0021	0.0018	0.0388	0.026	0.0264	0.064	0.0214	0.0985	0.0017
11	rs73029826	123459430	0.97	0.212405230483542	0.93	0.128223312274834	0.00181371662111523	0.0670320793301974	0.0161	0.0167	0.0144	0.0049	0.1531	0.008	0.0064	0.0607	0.0012	0.1109	0.1467	0.0283	0.0022	0.1115	0.021	0.0059	0.0075	0.0021	0.0019	0.0389	0.0261	0.0265	0.0632	0.0211	0.0982	0.0017
11	rs117543097	123464634	0.97	0.212405230483542	0.93	0.128223312274834	0.00174713187343994	0.0766992598697295	0.0162	0.0166	0.0145	0.005	0.153	0.0081	0.0064	0.0607	0.0012	0.1107	0.1462	0.0284	0.0022	0.1115	0.0211	0.0061	0.0076	0.0022	0.0019	0.039	0.0262	0.0266	0.0632	0.0209	0.0979	0.0018
11	rs118067934	123464786	0.97	0.212405230483542	0.93	0.128223312274834	0.00175238471263026	0.0782395183870295	0.0162	0.0166	0.0145	0.005	0.153	0.0081	0.0065	0.0607	0.0012	0.1107	0.1462	0.0284	0.0022	0.1115	0.0211	0.0061	0.0076	0.0022	0.0019	0.039	0.0263	0.0266	0.0632	0.021	0.0978	0.0018
11	rs736105	123467227	0.97	0.212405230483542	0.93	0.128223312274834	0.00151541945332985	0.0853618454965453	0.0162	0.0166	0.0146	0.0051	0.1529	0.0082	0.0065	0.0606	0.0013	0.1106	0.146	0.0284	0.0023	0.1115	0.0211	0.0062	0.0077	0.0023	0.0019	0.039	0.0263	0.0266	0.0632	0.0204	0.0977	0.0019
11	Affx-4379238	123468933	0.97	0.212405230483542	0.92	0.14824156235026	0.00158686698667534	0.0894432810971409	0.0162	0.0166	0.0146	0.0051	0.1529	0.0082	0.0065	0.0606	0.0013	0.1106	0.1459	0.0284	0.0022	0.1115	0.0212	0.0062	0.0077	0.0023	0.0019	0.039	0.0264	0.0266	0.0633	0.0205	0.0976	0.0019
11	rs77082103	123475314	0.97	0.212405230483542	0.92	0.14824156235026	0.00156995612441377	0.102627730579959	0.0162	0.0165	0.0147	0.0052	0.1527	0.0083	0.0066	0.0605	0.0013	0.1105	0.1455	0.0284	0.0022	0.1115	0.0211	0.0064	0.0078	0.0023	0.0019	0.0391	0.0266	0.0267	0.0634	0.0205	0.0973	0.0019
11	rs75111500	123476725	0.97	0.212405230483542	0.92	0.14824156235026	0.00156155574969236	0.104686835934905	0.0162	0.0165	0.0147	0.0052	0.1527	0.0083	0.0067	0.0605	0.0013	0.1105	0.1454	0.0284	0.0022	0.1115	0.0211	0.0064	0.0078	0.0023	0.0019	0.0391	0.0267	0.0267	0.0634	0.0206	0.0972	0.0019
11	rs10893053	123480981	0.97	0.212405230483542	0.92	0.14824156235026	0.00165850922172333	0.114189142361528	0.0161	0.0164	0.0148	0.0053	0.1526	0.0084	0.0067	0.0604	0.0013	0.1104	0.1453	0.0283	0.0022	0.1116	0.0211	0.0065	0.0079	0.0023	0.0019	0.0392	0.0268	0.0267	0.0634	0.0206	0.097	0.0019
11	rs74681328	123481895	0.97	0.212405230483542	0.91	0.170469891558667	0.00167238787572292	0.115645883994281	0.0161	0.0164	0.0148	0.0053	0.1526	0.0084	0.0067	0.0604	0.0013	0.1104	0.1452	0.0283	0.0022	0.1116	0.0211	0.0065	0.0079	0.0023	0.0019	0.0392	0.0268	0.0268	0.0634	0.0206	0.097	0.0019
11	rs1676610	123482705	0.97	0.212405230483542	0.9	0.195029827813683	0.00167618925945667	0.116937056920894	0.0161	0.0164	0.0148	0.0053	0.1526	0.0084	0.0067	0.0604	0.0013	0.1104	0.1452	0.0283	0.0022	0.1116	0.0211	0.0065	0.0079	0.0023	0.0019	0.0392	0.0269	0.0267	0.0634	0.0206	0.0969	0.0019
11	rs17741481	123483397	0.97	0.212405230483542	0.9	0.195029827813683	0.00166102564178844	0.117455045604704	0.0161	0.0164	0.0148	0.0053	0.1525	0.0084	0.0067	0.0604	0.0013	0.1104	0.1452	0.0283	0.0022	0.1116	0.0211	0.0065	0.0079	0.0023	0.0019	0.0393	0.0269	0.0267	0.0634	0.0206	0.0969	0.0019
11	rs74621048	123486294	0.97	0.212405230483542	0.9	0.195029827813683	0.00165223169489666	0.124797024159233	0.0161	0.0164	0.0148	0.0054	0.1523	0.0084	0.0068	0.0604	0.0013	0.1103	0.1453	0.0283	0.0022	0.1117	0.0211	0.0066	0.0079	0.0023	0.0019	0.0393	0.027	0.0267	0.0634	0.0206	0.0967	0.0019
11	rs1001546	123487591	0.98	0.188103243221556	0.9	0.195029827813683	0.00175238471263026	0.131582166510464	0.0161	0.0164	0.0148	0.0055	0.1522	0.0084	0.0068	0.0604	0.0013	0.1102	0.1453	0.0283	0.0022	0.1117	0.0211	0.0066	0.008	0.0023	0.0019	0.0393	0.0272	0.0267	0.0633	0.0207	0.0964	0.002
11	rs12279179	123490413	0.98	0.188103243221556	0.9	0.195029827813683	0.0019259282277411	0.138682962107109	0.016	0.0163	0.015	0.0055	0.1522	0.0085	0.0068	0.0603	0.0013	0.1101	0.1452	0.0283	0.0022	0.1116	0.0211	0.0066	0.008	0.0023	0.0019	0.0393	0.0273	0.0267	0.0632	0.0207	0.0963	0.002
11	rs73029887	123494070	0.98	0.188103243221556	0.9	0.195029827813683	0.00364072251357352	0.159429859138045	0.016	0.0163	0.015	0.0055	0.1522	0.0085	0.0068	0.0602	0.0013	0.11	0.1452	0.0284	0.0022	0.1116	0.0211	0.0067	0.008	0.0023	0.0019	0.0392	0.0274	0.0267	0.0633	0.0207	0.0961	0.002
11	rs2027767	123500759	1.02	0.110678017971113	0.9	0.195029827813683	0.00441914224775686	0.542451798249531	0.015	0.0158	0.0173	0.0073	0.1546	0.0094	0.008	0.0581	0.0013	0.1069	0.144	0.0298	0.0018	0.1115	0.0205	0.0087	0.0094	0.0026	0.0013	0.0363	0.0295	0.0286	0.0634	0.0217	0.0896	0.002
11	rs72552191	123500895	1.02	0.110678017971113	0.9	0.195029827813683	0.004455009252223	0.548194137614623	0.015	0.0158	0.0173	0.0073	0.1546	0.0094	0.008	0.0581	0.0013	0.1068	0.144	0.0298	0.0018	0.1115	0.0205	0.0087	0.0095	0.0026	0.0013	0.0363	0.0295	0.0286	0.0634	0.0217	0.0895	0.002
11	rs41497645	123502821	1.02	0.110678017971113	0.89	0.222038712392691	0.00705614416635049	0.599954910725939	0.0151	0.0158	0.0175	0.0074	0.1545	0.0094	0.008	0.058	0.0013	0.1062	0.1437	0.0308	0.0017	0.1121	0.0205	0.0089	0.0097	0.0027	0.0013	0.036	0.0296	0.0288	0.0632	0.0223	0.0879	0.002
11	rs1148108	123505525	1.02	0.110678017971113	0.88	0.251609301083599	0.00874318209627766	0.601532147673551	0.0152	0.0158	0.0175	0.0075	0.1545	0.0094	0.0081	0.058	0.0013	0.1059	0.1437	0.0308	0.0017	0.1122	0.0205	0.0089	0.0098	0.0027	0.0012	0.0359	0.0297	0.0289	0.0632	0.0225	0.0878	0.002
11	rs2276022	123508764	1.03	0.0957762513390589	0.84	0.397589870063919	0.0116362029607161	0.648713184599272	0.0157	0.0155	0.0177	0.0079	0.1537	0.0092	0.0085	0.058	0.0012	0.1062	0.1432	0.0308	0.0016	0.114	0.0204	0.009	0.0098	0.0026	0.001	0.0365	0.0292	0.0288	0.0633	0.0223	0.087	0.0018
11	rs74421140	123509994	1.03	0.0957762513390589	0.84	0.397589870063919	0.0141289438188375	0.677177259139428	0.016	0.0155	0.0178	0.0081	0.1529	0.0091	0.0086	0.0579	0.0012	0.1062	0.1431	0.0307	0.0015	0.1148	0.0203	0.0091	0.0099	0.0026	9e-04	0.0367	0.029	0.0287	0.0635	0.0223	0.0867	0.0017
11	rs58071488	123511529	1.04	0.0824519171540817	0.84	0.397589870063919	0.0178562955238552	0.692402009564105	0.0162	0.0154	0.0179	0.008	0.1527	0.0088	0.0087	0.0578	0.0011	0.1069	0.1429	0.031	0.0014	0.1147	0.0203	0.0092	0.0101	0.0025	8e-04	0.0368	0.0287	0.0287	0.0645	0.0217	0.0863	0.0016
11	rs1275086	123512757	1.04	0.0824519171540817	0.84	0.397589870063919	0.0229732211717573	0.649735333369442	0.0163	0.0152	0.018	0.008	0.1529	0.0085	0.0085	0.0577	0.0011	0.1074	0.1432	0.0311	0.0013	0.1153	0.0202	0.009	0.0101	0.0025	7e-04	0.0368	0.0285	0.0287	0.0646	0.0216	0.086	0.0016
11	rs11604797	123515177	1.04	0.0824519171540817	0.84	0.397589870063919	0.0210048314965035	0.601388721743427	0.0167	0.015	0.018	0.0078	0.153	0.0083	0.0083	0.0573	0.0011	0.1077	0.1433	0.0309	0.0013	0.1163	0.0201	0.009	0.01	0.0025	6e-04	0.0366	0.0285	0.0287	0.0647	0.0217	0.0855	0.0016
11	rs11219215	123519652	1.05	0.0706003084525404	0.84	0.397589870063919	0.0204029490002265	0.572160956092374	0.0171	0.0149	0.0179	0.0076	0.1532	0.0082	0.0082	0.0568	0.001	0.1083	0.1433	0.0307	0.0013	0.1178	0.0202	0.0089	0.01	0.0024	6e-04	0.0364	0.0285	0.0288	0.0646	0.0218	0.0849	0.0015
11	rs3781904	123523421	1.05	0.0706003084525404	0.84	0.397589870063919	0.0253052312735391	0.558455016926665	0.0172	0.0149	0.0179	0.0075	0.1533	0.0082	0.0082	0.0568	0.001	0.1084	0.1433	0.0307	0.0013	0.118	0.0202	0.0089	0.01	0.0024	6e-04	0.0364	0.0285	0.0288	0.0646	0.0218	0.0849	0.0015
11	rs56037734	123526296	1.05	0.0706003084525404	0.84	0.397589870063919	0.0224621318413796	0.482072020876729	0.0175	0.0149	0.0179	0.0073	0.1528	0.0079	0.008	0.0568	0.001	0.1092	0.1433	0.0305	0.0013	0.1189	0.0202	0.0088	0.0098	0.0024	6e-04	0.0363	0.0287	0.0289	0.0645	0.0216	0.0846	0.0015
11	rs74490124	123526886	1.05	0.0706003084525404	0.84	0.397589870063919	0.0212112854249142	0.47516098843506	0.0175	0.0149	0.0179	0.0073	0.1527	0.0078	0.008	0.0568	0.001	0.1093	0.1433	0.0304	0.0013	0.119	0.0202	0.0088	0.0098	0.0024	6e-04	0.0364	0.0287	0.0289	0.0645	0.0216	0.0846	0.0015
11	rs74514855	123527229	1.05	0.0706003084525404	0.84	0.397589870063919	0.0212473396185276	0.472187762703132	0.0175	0.0149	0.0179	0.0073	0.1527	0.0078	0.008	0.0568	0.001	0.1093	0.1433	0.0304	0.0013	0.1191	0.0202	0.0088	0.0097	0.0024	6e-04	0.0364	0.0287	0.0289	0.0645	0.0216	0.0845	0.0015
11	rs4935840	123537272	1.05	0.0706003084525404	0.84	0.397589870063919	0.0253256880864329	0.40455063014013	0.0176	0.0149	0.0178	0.0071	0.1526	0.0075	0.0078	0.057	0.001	0.1099	0.1431	0.0302	0.0013	0.1196	0.02	0.0087	0.0097	0.0024	6e-04	0.0365	0.0287	0.029	0.0648	0.0216	0.0843	0.0015
11	rs1275100	123544218	1.05	0.0706003084525404	0.84	0.397589870063919	0.0394654667140335	0.331897422196651	0.0181	0.015	0.0178	0.0069	0.1514	0.0071	0.0075	0.0573	9e-04	0.1126	0.1424	0.0295	0.0013	0.1209	0.0198	0.0083	0.0096	0.0022	6e-04	0.0365	0.0295	0.0291	0.0655	0.0211	0.0831	0.0014
11	rs113986909	123546995	1.05	0.0706003084525404	0.83	0.441484906400802	0.0456203228859758	0.329816522789036	0.0182	0.015	0.0178	0.0069	0.1513	0.0071	0.0075	0.0574	9e-04	0.1128	0.1422	0.0294	0.0013	0.121	0.0198	0.0083	0.0096	0.0023	6e-04	0.0365	0.0295	0.0292	0.0656	0.021	0.0831	0.0014
11	rs1111905	123548302	1.05	0.0706003084525404	0.83	0.441484906400802	0.0468654836433726	0.330061135992204	0.0182	0.015	0.0178	0.0069	0.1513	0.0071	0.0075	0.0574	9e-04	0.1128	0.1423	0.0294	0.0013	0.121	0.0198	0.0083	0.0096	0.0023	6e-04	0.0365	0.0295	0.0291	0.0656	0.021	0.083	0.0014
11	rs1783899	123556694	1.05	0.0706003084525404	0.83	0.441484906400802	0.0516054060659365	0.330183462467685	0.0182	0.015	0.0178	0.0069	0.1512	0.0071	0.0075	0.0574	9e-04	0.1129	0.1423	0.0294	0.0013	0.1211	0.0198	0.0083	0.0096	0.0023	6e-04	0.0365	0.0295	0.0291	0.0656	0.021	0.0831	0.0014
11	rs74781199	123559141	1.05	0.0706003084525404	0.84	0.397589870063919	0.0512541982116009	0.329816522789036	0.0182	0.015	0.0178	0.0069	0.1512	0.0071	0.0075	0.0574	9e-04	0.1129	0.1423	0.0294	0.0013	0.1211	0.0198	0.0083	0.0096	0.0023	6e-04	0.0365	0.0295	0.0291	0.0656	0.021	0.0831	0.0014
11	rs11219239	123560639	1.05	0.0706003084525404	0.83	0.441484906400802	0.0474332505550039	0.324083437209497	0.0182	0.015	0.0178	0.0069	0.1513	0.0071	0.0075	0.0574	9e-04	0.1129	0.1422	0.0294	0.0013	0.1211	0.0198	0.0083	0.0096	0.0022	6e-04	0.0365	0.0295	0.029	0.0657	0.021	0.083	0.0014
11	rs4372466	123562563	1.05	0.0706003084525404	0.83	0.441484906400802	0.0448383839335354	0.321652798092679	0.0182	0.015	0.0178	0.0069	0.1513	0.0071	0.0075	0.0574	9e-04	0.1129	0.1422	0.0294	0.0013	0.1211	0.0198	0.0083	0.0096	0.0022	6e-04	0.0365	0.0295	0.029	0.0657	0.021	0.083	0.0014
11	rs10893071	123563470	1.05	0.0706003084525404	0.83	0.441484906400802	0.0450521182360717	0.324205110345944	0.0182	0.015	0.0178	0.0069	0.1513	0.0071	0.0075	0.0574	9e-04	0.1128	0.1422	0.0294	0.0013	0.1211	0.0198	0.0083	0.0096	0.0022	6e-04	0.0365	0.0295	0.029	0.0657	0.021	0.083	0.0014
11	rs12419599	123568404	1.06	0.0601162778244188	0.83	0.441484906400802	0.0346299198788958	0.270173735640947	0.0184	0.015	0.0177	0.0066	0.152	0.0068	0.0072	0.0578	8e-04	0.1129	0.1418	0.0298	0.0013	0.1222	0.0198	0.0081	0.0094	0.0022	5e-04	0.0371	0.0297	0.0285	0.0656	0.021	0.0823	0.0012
11	rs73017488	123569635	1.06	0.0601162778244188	0.83	0.441484906400802	0.0348344576582059	0.257825700739154	0.0184	0.015	0.0177	0.0065	0.1521	0.0068	0.0071	0.0578	7e-04	0.1129	0.1417	0.0299	0.0014	0.1224	0.0198	0.008	0.0093	0.0022	5e-04	0.0372	0.0297	0.0284	0.0656	0.021	0.0821	0.0012
11	rs77952010	123569684	1.06	0.0601162778244188	0.83	0.441484906400802	0.0347832445768728	0.257598741761976	0.0184	0.015	0.0177	0.0065	0.1521	0.0068	0.0071	0.0578	7e-04	0.1129	0.1417	0.0299	0.0014	0.1224	0.0198	0.008	0.0093	0.0022	5e-04	0.0372	0.0297	0.0284	0.0656	0.021	0.0821	0.0012
11	rs76753565	123571670	1.06	0.0601162778244188	0.83	0.441484906400802	0.0297732676033579	0.240758311008166	0.0184	0.0149	0.0176	0.0065	0.1523	0.0067	0.007	0.0579	7e-04	0.113	0.1416	0.0299	0.0014	0.1226	0.0198	0.0079	0.0092	0.0022	5e-04	0.0373	0.0297	0.0283	0.0656	0.021	0.0821	0.0012
11	rs12271464	123587101	1.07	0.0508949488002241	0.83	0.441484906400802	0.0176978493769239	0.129783684666307	0.0189	0.0149	0.0172	0.0059	0.1538	0.0062	0.0062	0.0581	6e-04	0.1132	0.1411	0.0301	0.0016	0.1245	0.0199	0.0071	0.0084	0.0021	5e-04	0.0374	0.0301	0.0283	0.0655	0.0212	0.0819	0.001
11	rs597530	123593222	1.07	0.0508949488002241	0.83	0.441484906400802	0.0187298771961627	0.135388633198017	0.0189	0.0148	0.0171	0.0058	0.1541	0.0062	0.0061	0.0582	5e-04	0.1132	0.1411	0.0301	0.0016	0.1246	0.0199	0.007	0.0083	0.002	5e-04	0.0374	0.0301	0.0282	0.0655	0.0212	0.082	0.001
11	rs2126709	123595927	1.07	0.0508949488002241	0.83	0.441484906400802	0.0161547129880685	0.123297674736775	0.0189	0.0148	0.0171	0.0058	0.1542	0.0061	0.0061	0.0583	5e-04	0.1133	0.1411	0.0302	0.0016	0.1247	0.0199	0.0069	0.0083	0.002	5e-04	0.0375	0.0302	0.0281	0.0656	0.0211	0.082	0.001
11	rs687335	123598691	1.07	0.0508949488002241	0.83	0.441484906400802	0.0172209411579956	0.115302490246665	0.0189	0.0148	0.017	0.0057	0.1545	0.0061	0.006	0.0585	5e-04	0.1134	0.141	0.0302	0.0017	0.1248	0.0199	0.0068	0.0082	0.0018	4e-04	0.0375	0.0302	0.028	0.0657	0.0211	0.082	9e-04
11	rs1144507	123600475	1.07	0.0508949488002241	0.83	0.441484906400802	0.0164221942973345	0.113420772579383	0.0189	0.0148	0.017	0.0057	0.1545	0.0061	0.006	0.0585	4e-04	0.1134	0.141	0.0301	0.0017	0.1249	0.0199	0.0068	0.0082	0.0018	4e-04	0.0375	0.0303	0.028	0.0657	0.0211	0.082	9e-04
11	rs11219268	123614642	1.07	0.0508949488002241	0.83	0.441484906400802	0.0163401209982182	0.112314398867816	0.019	0.0148	0.017	0.0056	0.1545	0.006	0.0059	0.0585	4e-04	0.1135	0.1411	0.0301	0.0017	0.1249	0.02	0.0068	0.0081	0.0017	5e-04	0.0376	0.0303	0.0281	0.0657	0.0212	0.0817	9e-04
11	rs12364099	123624658	1.07	0.0508949488002241	0.83	0.441484906400802	0.0179758089653641	0.112144554967232	0.019	0.0148	0.017	0.0056	0.1546	0.006	0.0059	0.0584	4e-04	0.1135	0.1411	0.0302	0.0017	0.125	0.02	0.0068	0.0081	0.0017	5e-04	0.0376	0.0303	0.0281	0.0657	0.0212	0.0817	9e-04
11	rs4935844	123625998	1.07	0.0508949488002241	0.83	0.441484906400802	0.0180397879850778	0.112739437673692	0.019	0.0148	0.017	0.0056	0.1546	0.006	0.0059	0.0584	4e-04	0.1135	0.1411	0.0302	0.0017	0.125	0.02	0.0068	0.0081	0.0017	5e-04	0.0376	0.0303	0.0281	0.0657	0.0212	0.0817	9e-04
11	rs75403778	123628716	1.07	0.0508949488002241	0.83	0.441484906400802	0.0135558314963539	0.09710791510032	0.019	0.0148	0.017	0.0055	0.1546	0.006	0.0058	0.0583	4e-04	0.1137	0.1412	0.0302	0.0017	0.1251	0.0201	0.0067	0.008	0.0017	5e-04	0.0375	0.0303	0.0281	0.0658	0.0212	0.0816	9e-04
11	rs77837476	123630914	1.07	0.0508949488002241	0.83	0.441484906400802	0.0129625065169341	0.0938378485077095	0.019	0.0148	0.017	0.0054	0.1546	0.006	0.0058	0.0582	4e-04	0.1138	0.1412	0.0302	0.0017	0.1253	0.02	0.0066	0.0079	0.0017	5e-04	0.0375	0.0304	0.0281	0.0659	0.0212	0.0815	9e-04
11	rs60023486	123632751	1.07	0.0508949488002241	0.83	0.441484906400802	0.012968781519556	0.0938378485077095	0.019	0.0148	0.017	0.0054	0.1546	0.006	0.0058	0.0582	4e-04	0.1138	0.1412	0.0302	0.0017	0.1253	0.02	0.0066	0.0079	0.0017	5e-04	0.0375	0.0304	0.0281	0.0659	0.0212	0.0815	9e-04
11	rs117500737	123666059	1.07	0.0508949488002241	0.83	0.441484906400802	0.0130505628085554	0.0909249139739374	0.0191	0.0148	0.017	0.0054	0.1547	0.006	0.0057	0.0581	4e-04	0.114	0.1413	0.0302	0.0017	0.1254	0.02	0.0066	0.0078	0.0017	5e-04	0.0374	0.0304	0.0281	0.0659	0.0212	0.0815	9e-04
11	rs117572823	123671819	1.07	0.0508949488002241	0.83	0.441484906400802	0.012070406088828	0.0805359924956951	0.0192	0.0147	0.017	0.0052	0.1546	0.006	0.0056	0.058	4e-04	0.1144	0.1416	0.0301	0.0017	0.1259	0.0198	0.0064	0.0076	0.0017	5e-04	0.0373	0.0305	0.0281	0.066	0.0212	0.0813	8e-04
11	rs4936845	123676231	1.07	0.0508949488002241	0.83	0.441484906400802	0.0114463955851169	0.0672394747727265	0.0193	0.0146	0.017	0.005	0.1547	0.0059	0.0055	0.0579	4e-04	0.1149	0.1419	0.0299	0.0018	0.1264	0.0199	0.0062	0.0074	0.0016	5e-04	0.0372	0.0307	0.028	0.0662	0.0213	0.081	7e-04
11	rs147835876	123676777	1.07	0.0508949488002241	0.83	0.441484906400802	0.0110626190130989	0.0691180516422347	0.0193	0.0146	0.017	0.005	0.1547	0.0059	0.0055	0.058	4e-04	0.1149	0.1419	0.0299	0.0018	0.1264	0.0199	0.0062	0.0074	0.0016	5e-04	0.0371	0.0307	0.028	0.0662	0.0213	0.0809	7e-04
11	rs10750240	123677614	1.07	0.0508949488002241	0.83	0.441484906400802	0.0108524167834261	0.0690480901970368	0.0193	0.0146	0.017	0.0049	0.1548	0.0059	0.0055	0.058	4e-04	0.1149	0.1419	0.0299	0.0018	0.1264	0.0199	0.0061	0.0074	0.0016	5e-04	0.037	0.0308	0.028	0.0663	0.0213	0.0808	7e-04
11	rs74690701	123678538	1.07	0.0508949488002241	0.84	0.397589870063919	0.0126085593562763	0.0708059500299208	0.0193	0.0145	0.017	0.0049	0.155	0.0059	0.0055	0.0582	4e-04	0.115	0.142	0.0298	0.0018	0.1263	0.0198	0.0061	0.0073	0.0016	5e-04	0.037	0.0311	0.028	0.0663	0.0212	0.0806	7e-04
11	rs116923136	123681988	1.08	0.0428324673547855	0.84	0.397589870063919	0.0116709655260405	0.0754615745563616	0.0192	0.0145	0.017	0.0047	0.1553	0.0058	0.0054	0.0585	4e-04	0.1152	0.1421	0.0298	0.0018	0.1263	0.0197	0.0058	0.0073	0.0014	6e-04	0.0369	0.0314	0.0279	0.0664	0.0211	0.0806	6e-04
11	rs7942781	123693806	1.08	0.0428324673547855	0.84	0.397589870063919	0.0137908446050553	0.0756067560778512	0.0192	0.0145	0.017	0.0047	0.1555	0.0058	0.0054	0.0586	4e-04	0.1153	0.1422	0.0298	0.0018	0.1263	0.0197	0.0058	0.0073	0.0014	6e-04	0.0369	0.0315	0.0279	0.0665	0.0211	0.0803	6e-04
11	rs4348914	123709470	1.08	0.0428324673547855	0.84	0.397589870063919	0.0139956310354741	0.0682804632597533	0.0192	0.0145	0.017	0.0046	0.1558	0.0058	0.0054	0.0586	4e-04	0.1153	0.1422	0.0297	0.0018	0.1264	0.0195	0.0057	0.0072	0.0013	6e-04	0.0369	0.0315	0.0279	0.0664	0.0214	0.0804	6e-04
11	rs112643155	123712700	1.08	0.0428324673547855	0.85	0.356744695657816	0.0143104074832805	0.0679327253358512	0.0192	0.0145	0.017	0.0046	0.1558	0.0058	0.0054	0.0586	4e-04	0.1153	0.1422	0.0297	0.0018	0.1264	0.0195	0.0057	0.0072	0.0013	6e-04	0.0369	0.0316	0.0279	0.0664	0.0213	0.0804	6e-04
11	rs1940186	123714860	1.08	0.0428324673547855	0.85	0.356744695657816	0.0145413679795325	0.0670320793301974	0.0192	0.0145	0.017	0.0046	0.1558	0.0058	0.0054	0.0586	4e-04	0.1153	0.1422	0.0297	0.0018	0.1264	0.0195	0.0057	0.0072	0.0013	6e-04	0.0369	0.0316	0.0279	0.0664	0.0213	0.0804	6e-04
11	rs1939915	123716249	1.08	0.0428324673547855	0.85	0.356744695657816	0.0142295449232418	0.0639534622082735	0.0192	0.0145	0.0171	0.0046	0.1558	0.0058	0.0054	0.0585	4e-04	0.1153	0.1422	0.0297	0.0018	0.1264	0.0195	0.0056	0.0071	0.0013	6e-04	0.0368	0.0316	0.0278	0.0663	0.0214	0.0805	6e-04
11	rs2155359	123716340	1.08	0.0428324673547855	0.86	0.318862054747229	0.0140288713344965	0.0614679728446678	0.0192	0.0145	0.017	0.0046	0.1558	0.0058	0.0054	0.0585	4e-04	0.1153	0.1422	0.0297	0.0018	0.1264	0.0195	0.0056	0.0071	0.0013	6e-04	0.0368	0.0316	0.0278	0.0663	0.0214	0.0805	6e-04
11	rs948159	123733108	1.08	0.0428324673547855	0.86	0.318862054747229	0.0120347553226687	0.0574619843297904	0.0192	0.0145	0.017	0.0045	0.1558	0.0058	0.0054	0.0586	4e-04	0.1153	0.1423	0.0297	0.0018	0.1264	0.0195	0.0056	0.0071	0.0013	6e-04	0.0368	0.0316	0.0278	0.0663	0.0214	0.0805	6e-04
11	rs7131308	123762718	1.08	0.0428324673547855	0.87	0.283849475516541	0.0122438337551131	0.0586974023539478	0.0194	0.0144	0.017	0.0043	0.1561	0.0057	0.0053	0.059	4e-04	0.1155	0.1425	0.0296	0.0015	0.1269	0.0195	0.0054	0.007	0.0012	5e-04	0.0367	0.0315	0.0279	0.0664	0.0213	0.0802	6e-04
11	rs10790608	123775313	1.09	0.0358267755764475	0.86	0.318862054747229	0.0203329702991964	0.0379187350825751	0.0202	0.0143	0.0168	0.0036	0.1563	0.0056	0.0048	0.06	4e-04	0.1162	0.1433	0.0298	9e-04	0.1286	0.0192	0.0048	0.0063	0.0011	4e-04	0.0364	0.0315	0.0278	0.0667	0.021	0.0793	5e-04
11	rs17127947	123777302	1.09	0.0358267755764475	0.86	0.318862054747229	0.0224997069906514	0.0488316151113973	0.0202	0.0143	0.0168	0.0037	0.1562	0.0056	0.0049	0.06	4e-04	0.1162	0.1434	0.0298	9e-04	0.1286	0.0192	0.0048	0.0063	0.0011	4e-04	0.0364	0.0316	0.0278	0.0667	0.021	0.0793	5e-04
11	rs17127950	123777412	1.09	0.0358267755764475	0.87	0.283849475516541	0.0225938427815182	0.0494364340385127	0.0202	0.0143	0.0168	0.0037	0.1562	0.0056	0.0049	0.06	4e-04	0.1162	0.1434	0.0298	9e-04	0.1286	0.0192	0.0048	0.0063	0.0011	4e-04	0.0364	0.0316	0.0278	0.0667	0.021	0.0793	5e-04
11	rs10750250	123777497	1.09	0.0358267755764475	0.87	0.283849475516541	0.0226693552166049	0.0490731513813373	0.0202	0.0143	0.0168	0.0037	0.1562	0.0056	0.0049	0.06	4e-04	0.1162	0.1434	0.0298	9e-04	0.1286	0.0192	0.0048	0.0063	0.0011	4e-04	0.0364	0.0316	0.0278	0.0667	0.021	0.0793	5e-04
11	rs7926767	123777536	1.09	0.0358267755764475	0.87	0.283849475516541	0.0227545235456755	0.0499226334494273	0.0201	0.0143	0.0169	0.0037	0.1562	0.0056	0.0049	0.06	4e-04	0.1162	0.1434	0.0298	9e-04	0.1286	0.0191	0.0048	0.0063	0.0011	4e-04	0.0364	0.0316	0.0278	0.0667	0.021	0.0794	5e-04
11	rs10790610	123777736	1.09	0.0358267755764475	0.87	0.283849475516541	0.0228779504210839	0.0508398538774905	0.0201	0.0143	0.0169	0.0037	0.1562	0.0056	0.0049	0.06	4e-04	0.1162	0.1434	0.0298	9e-04	0.1286	0.0191	0.0048	0.0063	0.0011	4e-04	0.0364	0.0316	0.0278	0.0667	0.021	0.0794	5e-04
11	rs7942047	123777986	1.09	0.0358267755764475	0.88	0.251609301083599	0.0229541442494803	0.05102417148622	0.0202	0.0143	0.0169	0.0037	0.1562	0.0056	0.0049	0.06	3e-04	0.1162	0.1434	0.0298	9e-04	0.1287	0.0191	0.0048	0.0063	0.0011	4e-04	0.0363	0.0316	0.0278	0.0667	0.021	0.0794	5e-04
11	rs7927385	123778031	1.09	0.0358267755764475	0.88	0.251609301083599	0.023155020649262	0.0508398538774905	0.0202	0.0143	0.0169	0.0037	0.1562	0.0056	0.0049	0.06	3e-04	0.1162	0.1434	0.0298	9e-04	0.1287	0.0191	0.0048	0.0063	0.0011	4e-04	0.0363	0.0316	0.0278	0.0667	0.021	0.0794	5e-04
11	rs1584825	123782042	1.09	0.0358267755764475	0.88	0.251609301083599	0.0232414959255572	0.0499226334494273	0.0202	0.0143	0.0168	0.0037	0.1562	0.0056	0.0049	0.0601	3e-04	0.1162	0.1433	0.0297	9e-04	0.1287	0.019	0.0048	0.0063	0.0011	4e-04	0.0363	0.0316	0.0278	0.0666	0.021	0.0794	5e-04
11	rs79828413	123782690	1.09	0.0358267755764475	0.88	0.251609301083599	0.0233089146381872	0.0498008885775442	0.0202	0.0143	0.0168	0.0037	0.1562	0.0056	0.0049	0.0601	3e-04	0.1162	0.1433	0.0297	9e-04	0.1287	0.019	0.0048	0.0063	0.0011	4e-04	0.0363	0.0316	0.0278	0.0666	0.021	0.0794	5e-04
11	rs12283169	123793708	1.09	0.0358267755764475	0.88	0.251609301083599	0.0285408592095053	0.0512087796089668	0.0201	0.0143	0.0167	0.0037	0.1562	0.0056	0.0049	0.0604	3e-04	0.1162	0.1434	0.0297	9e-04	0.1285	0.019	0.0048	0.0066	0.0011	4e-04	0.0363	0.0318	0.0278	0.0665	0.0209	0.0793	5e-04
11	rs10893107	123795372	1.09	0.0358267755764475	0.88	0.251609301083599	0.0289213358540493	0.0507784792821353	0.0201	0.0143	0.0167	0.0037	0.1562	0.0056	0.005	0.0604	3e-04	0.1162	0.1434	0.0297	9e-04	0.1285	0.019	0.0048	0.0066	0.0011	4e-04	0.0362	0.0318	0.0278	0.0665	0.0209	0.0793	5e-04
11	rs77776318	123810492	1.09	0.0358267755764475	0.88	0.251609301083599	0.026723343080135	0.0456808493126426	0.0202	0.0143	0.0167	0.0037	0.1563	0.0056	0.005	0.0605	4e-04	0.1163	0.1434	0.0296	9e-04	0.1285	0.0189	0.0049	0.0065	0.0011	5e-04	0.0362	0.0318	0.0278	0.0664	0.0209	0.0792	5e-04
11	rs139333041	123813720	1.09	0.0358267755764475	0.88	0.251609301083599	0.0265959943924131	0.0449222099932158	0.0202	0.0143	0.0167	0.0037	0.1563	0.0056	0.005	0.0605	4e-04	0.1164	0.1434	0.0296	9e-04	0.1285	0.0189	0.0049	0.0065	0.0011	5e-04	0.0362	0.0318	0.0277	0.0664	0.0209	0.0791	5e-04
11	rs140244798	123814439	1.09	0.0358267755764475	0.88	0.251609301083599	0.0268831377337239	0.0434218664604836	0.0202	0.0143	0.0167	0.0037	0.1563	0.0057	0.005	0.0605	4e-04	0.1164	0.1434	0.0296	9e-04	0.1285	0.0188	0.0049	0.0065	0.0011	5e-04	0.0362	0.0319	0.0277	0.0664	0.0209	0.0791	5e-04
11	rs12279094	123821264	1.09	0.0358267755764475	0.88	0.251609301083599	0.0255720912009296	0.0428508550264692	0.0203	0.0143	0.0167	0.0036	0.1564	0.0057	0.0049	0.0606	4e-04	0.1165	0.1434	0.0295	9e-04	0.1285	0.0187	0.0049	0.0064	0.0011	5e-04	0.0362	0.0319	0.0277	0.0663	0.0208	0.0791	5e-04
11	rs79451923	123835799	1.09	0.0358267755764475	0.88	0.251609301083599	0.0265007665104762	0.0302319339430998	0.0204	0.0143	0.0174	0.0034	0.157	0.0056	0.0046	0.0606	4e-04	0.1172	0.1434	0.0291	9e-04	0.1287	0.0187	0.0046	0.0061	0.0012	5e-04	0.0361	0.0319	0.0274	0.0662	0.0208	0.0788	6e-04
11	rs79726442	123843906	1.09	0.0358267755764475	0.88	0.251609301083599	0.027768697903935	0.0296036822255368	0.0204	0.0143	0.0175	0.0034	0.157	0.0056	0.0046	0.0607	4e-04	0.1175	0.1434	0.029	9e-04	0.1286	0.0187	0.0046	0.0061	0.0012	6e-04	0.0361	0.0318	0.0274	0.0661	0.0209	0.0787	6e-04
11	rs723488	123846864	1.09	0.0358267755764475	0.88	0.251609301083599	0.030995475822156	0.0313090895462847	0.0204	0.0143	0.0175	0.0034	0.157	0.0056	0.0046	0.0608	4e-04	0.1177	0.1434	0.0289	9e-04	0.1286	0.0186	0.0046	0.0061	0.0012	6e-04	0.0361	0.0318	0.0273	0.0661	0.0209	0.0787	5e-04
11	rs55944888	123847473	1.09	0.0358267755764475	0.88	0.251609301083599	0.031208482332658	0.0308173030052022	0.0204	0.0142	0.0175	0.0034	0.1571	0.0056	0.0046	0.0608	3e-04	0.1177	0.1434	0.0289	9e-04	0.1286	0.0186	0.0046	0.0061	0.0011	5e-04	0.0361	0.0318	0.0273	0.0661	0.0209	0.0787	5e-04
11	rs17686210	123848121	1.09	0.0358267755764475	0.87	0.283849475516541	0.0311966217416645	0.0308663190889383	0.0204	0.0142	0.0175	0.0033	0.1571	0.0056	0.0046	0.0608	3e-04	0.1177	0.1435	0.0289	8e-04	0.1286	0.0186	0.0046	0.006	0.0011	5e-04	0.0361	0.0318	0.0272	0.0662	0.0209	0.0787	5e-04
11	rs17759513	123848212	1.09	0.0358267755764475	0.88	0.251609301083599	0.031434435681918	0.0308663190889383	0.0204	0.0142	0.0175	0.0034	0.1571	0.0056	0.0046	0.0608	3e-04	0.1177	0.1435	0.0289	8e-04	0.1286	0.0186	0.0046	0.006	0.0011	5e-04	0.0361	0.0318	0.0272	0.0661	0.0209	0.0786	5e-04
11	rs1453656	123860844	1.09	0.0358267755764475	0.88	0.251609301083599	0.0329127092943	0.0303291330216578	0.0205	0.0141	0.0174	0.0033	0.1575	0.0056	0.0046	0.0609	3e-04	0.1177	0.1435	0.0289	8e-04	0.1288	0.0185	0.0045	0.0059	0.0011	5e-04	0.036	0.0318	0.027	0.0665	0.0208	0.0787	5e-04
11	rs10790621	123864112	1.09	0.0358267755764475	0.87	0.283849475516541	0.0336447687434897	0.0296036822255368	0.0205	0.0141	0.0173	0.0032	0.1577	0.0056	0.0045	0.0609	3e-04	0.1179	0.1434	0.029	8e-04	0.1288	0.0185	0.0044	0.0059	0.0011	5e-04	0.036	0.0319	0.0271	0.0665	0.0208	0.0786	5e-04
11	rs73024802	123864430	1.09	0.0358267755764475	0.87	0.283849475516541	0.0333829150169174	0.0296517909980585	0.0204	0.0142	0.0173	0.0032	0.1577	0.0056	0.0045	0.0609	3e-04	0.1179	0.1434	0.0289	8e-04	0.1288	0.0185	0.0044	0.0059	0.0011	5e-04	0.036	0.0319	0.0271	0.0665	0.0208	0.0786	5e-04
11	rs17128086	123864948	1.09	0.0358267755764475	0.88	0.251609301083599	0.0331224882451338	0.0295075739799362	0.0204	0.0142	0.0173	0.0032	0.1579	0.0056	0.0044	0.0609	3e-04	0.1179	0.1434	0.029	8e-04	0.1288	0.0185	0.0044	0.0059	0.0011	5e-04	0.036	0.0319	0.0271	0.0665	0.0208	0.0786	5e-04
11	rs78817789	123866982	1.09	0.0358267755764475	0.88	0.251609301083599	0.0328388920269688	0.0293636850180866	0.0204	0.0142	0.0173	0.0032	0.158	0.0056	0.0044	0.0609	3e-04	0.1179	0.1435	0.029	8e-04	0.1288	0.0185	0.0043	0.0058	0.0012	5e-04	0.036	0.0319	0.0271	0.0665	0.0208	0.0785	5e-04
11	rs10750253	123867819	1.09	0.0358267755764475	0.88	0.251609301083599	0.032728383379021	0.0293157949813175	0.0204	0.0142	0.0173	0.0032	0.1581	0.0056	0.0043	0.0609	3e-04	0.1179	0.1435	0.029	8e-04	0.1288	0.0185	0.0043	0.0058	0.0012	5e-04	0.036	0.0319	0.0271	0.0665	0.0207	0.0785	5e-04
11	rs35865025	123871094	1.09	0.0358267755764475	0.88	0.251609301083599	0.0329250234443053	0.0259190677890828	0.0205	0.0142	0.0173	0.0032	0.1585	0.0056	0.0043	0.0609	3e-04	0.1179	0.1435	0.029	8e-04	0.1287	0.0185	0.0042	0.0058	0.0012	5e-04	0.0359	0.0318	0.0271	0.0665	0.0207	0.0785	5e-04
11	rs74526358	123871828	1.09	0.0358267755764475	0.88	0.251609301083599	0.0327529183380116	0.0256936337481979	0.0205	0.0142	0.0173	0.0032	0.1585	0.0056	0.0043	0.0609	3e-04	0.1179	0.1435	0.029	8e-04	0.1287	0.0185	0.0042	0.0058	0.0012	5e-04	0.0359	0.0318	0.0271	0.0665	0.0207	0.0785	5e-04
11	rs11600075	123872869	1.09	0.0358267755764475	0.88	0.251609301083599	0.0324105982365144	0.025648658810426	0.0205	0.0142	0.0174	0.0032	0.1585	0.0056	0.0043	0.0609	3e-04	0.1179	0.1434	0.029	8e-04	0.1287	0.0185	0.0042	0.0058	0.0012	5e-04	0.0359	0.0319	0.0271	0.0665	0.0207	0.0785	5e-04
11	rs695022	123877240	1.09	0.0358267755764475	0.88	0.251609301083599	0.0323497343448929	0.0240981167671086	0.0205	0.0142	0.0174	0.0032	0.1586	0.0056	0.0043	0.061	3e-04	0.1179	0.1433	0.0291	8e-04	0.1287	0.0185	0.0042	0.0057	0.0012	5e-04	0.0359	0.0319	0.0271	0.0665	0.0207	0.0785	5e-04
11	rs61908594	123880561	1.09	0.0358267755764475	0.88	0.251609301083599	0.0330606918056549	0.0244924375674286	0.0205	0.0142	0.0174	0.0032	0.1586	0.0056	0.0043	0.0611	3e-04	0.1178	0.1433	0.0291	7e-04	0.1287	0.0185	0.0041	0.0057	0.0012	6e-04	0.0359	0.032	0.0271	0.0664	0.0207	0.0786	5e-04
11	rs78900177	123886080	1.09	0.0358267755764475	0.88	0.251609301083599	0.0331472294123912	0.0251563994761228	0.0205	0.0142	0.0174	0.0033	0.1586	0.0056	0.0043	0.0611	3e-04	0.1178	0.1431	0.0293	7e-04	0.1287	0.0185	0.0041	0.0056	0.0012	6e-04	0.0359	0.0321	0.027	0.0663	0.0207	0.0785	5e-04
11	rs79057843	123886307	1.09	0.0358267755764475	0.88	0.251609301083599	0.033370481412687	0.0254243440375188	0.0205	0.0142	0.0174	0.0033	0.1586	0.0056	0.0043	0.0612	3e-04	0.1178	0.1431	0.0293	7e-04	0.1287	0.0185	0.0041	0.0056	0.0012	6e-04	0.0359	0.0321	0.027	0.0663	0.0207	0.0785	5e-04
11	rs4936880	123886984	1.09	0.0358267755764475	0.88	0.251609301083599	0.033370481412687	0.0256037211867234	0.0205	0.0142	0.0174	0.0033	0.1586	0.0056	0.0043	0.0612	3e-04	0.1178	0.1431	0.0293	7e-04	0.1287	0.0185	0.0041	0.0056	0.0012	6e-04	0.0358	0.0321	0.027	0.0663	0.0207	0.0785	5e-04
11	rs4936882	123887184	1.09	0.0358267755764475	0.88	0.251609301083599	0.033048342196764	0.0253795931378097	0.0205	0.0142	0.0174	0.0033	0.1586	0.0056	0.0043	0.0612	3e-04	0.1178	0.1431	0.0293	7e-04	0.1287	0.0185	0.0041	0.0056	0.0012	6e-04	0.0358	0.0321	0.027	0.0663	0.0207	0.0785	5e-04
11	rs11219411	123892506	1.09	0.0358267755764475	0.88	0.251609301083599	0.0352331397171212	0.024668668750964	0.0205	0.0142	0.0175	0.0033	0.1586	0.0057	0.0044	0.0612	4e-04	0.1178	0.143	0.0293	7e-04	0.1287	0.0182	0.0041	0.0056	0.0012	6e-04	0.0358	0.0321	0.0271	0.0664	0.0207	0.0785	5e-04
11	rs11219413	123894234	1.09	0.0358267755764475	0.88	0.251609301083599	0.0354401476430437	0.024668668750964	0.0205	0.0142	0.0175	0.0033	0.1586	0.0057	0.0044	0.0612	4e-04	0.1177	0.143	0.0294	7e-04	0.1286	0.0182	0.004	0.0056	0.0012	6e-04	0.0358	0.0321	0.0271	0.0664	0.0207	0.0785	5e-04
11	rs12363627	123894339	1.09	0.0358267755764475	0.88	0.251609301083599	0.0353494779265607	0.0244484736939065	0.0205	0.0142	0.0175	0.0033	0.1586	0.0057	0.0044	0.0612	4e-04	0.1177	0.143	0.0294	7e-04	0.1286	0.0182	0.004	0.0056	0.0012	6e-04	0.0358	0.0321	0.0271	0.0664	0.0207	0.0785	5e-04
11	rs28711441	123900866	1.09	0.0358267755764475	0.87	0.283849475516541	0.0356870657476329	0.0234907964316172	0.0205	0.0142	0.0175	0.0033	0.1587	0.0057	0.0044	0.0612	4e-04	0.1179	0.1426	0.0293	7e-04	0.1288	0.0182	0.004	0.0056	0.0012	5e-04	0.0358	0.0322	0.0271	0.0664	0.0207	0.0786	5e-04
11	Affx-4386085	123901175	1.09	0.0358267755764475	0.87	0.283849475516541	0.0358959216491435	0.0235771033924906	0.0205	0.0142	0.0175	0.0033	0.1587	0.0057	0.0044	0.0613	4e-04	0.1179	0.1426	0.0293	7e-04	0.1288	0.0182	0.004	0.0056	0.0012	5e-04	0.0358	0.0322	0.0271	0.0663	0.0207	0.0785	5e-04
11	rs61908613	123902401	1.09	0.0358267755764475	0.87	0.283849475516541	0.0362766333575685	0.0238369309313263	0.0205	0.0142	0.0175	0.0033	0.1587	0.0057	0.0044	0.0613	4e-04	0.1179	0.1425	0.0293	7e-04	0.1287	0.0182	0.004	0.0056	0.0012	5e-04	0.0358	0.0322	0.0271	0.0663	0.0207	0.0786	5e-04
11	rs117844907	123903316	1.1	0.0297783867163545	0.87	0.283849475516541	0.0377732621593215	0.0257836955249316	0.0205	0.0142	0.0175	0.0033	0.1588	0.0057	0.0044	0.0613	4e-04	0.118	0.1424	0.0293	7e-04	0.1288	0.0182	0.004	0.0056	0.0012	5e-04	0.0358	0.0322	0.0271	0.0664	0.0207	0.0785	5e-04
11	rs76797504	123903531	1.1	0.0297783867163545	0.86	0.318862054747229	0.0380994354236968	0.0259190677890828	0.0205	0.0142	0.0175	0.0033	0.1588	0.0057	0.0044	0.0613	4e-04	0.118	0.1424	0.0292	7e-04	0.1288	0.0182	0.004	0.0055	0.0012	5e-04	0.0358	0.0322	0.0271	0.0663	0.0207	0.0785	5e-04
11	rs4936886	123905962	1.1	0.0297783867163545	0.86	0.318862054747229	0.0376784931241971	0.0222563817634736	0.0206	0.0142	0.0175	0.0033	0.159	0.0057	0.0045	0.0613	4e-04	0.1178	0.1422	0.0292	8e-04	0.1289	0.0182	0.004	0.0055	0.0012	5e-04	0.0358	0.0323	0.027	0.0663	0.0208	0.0783	5e-04
11	rs513591	123909302	1.1	0.0297783867163545	0.86	0.318862054747229	0.0374490245385385	0.0204447408194145	0.0206	0.0143	0.0175	0.0033	0.1591	0.0057	0.0046	0.0617	4e-04	0.1176	0.1419	0.0292	8e-04	0.1288	0.0182	0.004	0.0055	0.0012	5e-04	0.0356	0.0323	0.0271	0.0663	0.0209	0.0782	5e-04
11	rs3894197	123909695	1.1	0.0297783867163545	0.86	0.318862054747229	0.0375568889797461	0.0197250652650028	0.0207	0.0143	0.0175	0.0033	0.1591	0.0057	0.0046	0.0618	4e-04	0.1175	0.1417	0.0292	8e-04	0.1288	0.0182	0.004	0.0055	0.0012	5e-04	0.0356	0.0323	0.0271	0.0663	0.021	0.0781	5e-04
11	rs896891	123910740	1.1	0.0297783867163545	0.85	0.356744695657816	0.0382632494665586	0.0199635668090108	0.0207	0.0143	0.0175	0.0033	0.1591	0.0057	0.0046	0.0618	4e-04	0.1176	0.1415	0.0292	8e-04	0.1288	0.0182	0.0041	0.0055	0.0012	5e-04	0.0356	0.0322	0.0271	0.0665	0.021	0.0781	5e-04
11	rs12787557	123911634	1.1	0.0297783867163545	0.85	0.356744695657816	0.0369796374597023	0.0197250652650028	0.0207	0.0143	0.0175	0.0033	0.1591	0.0057	0.0046	0.0618	4e-04	0.1176	0.1414	0.0292	8e-04	0.1289	0.0182	0.0041	0.0055	0.0012	5e-04	0.0356	0.0322	0.027	0.0665	0.021	0.0782	5e-04
11	rs12224791	123919128	1.1	0.0297783867163545	0.85	0.356744695657816	0.0354531136425334	0.0187463260199467	0.0207	0.0143	0.0174	0.0033	0.1592	0.0057	0.0045	0.0617	5e-04	0.1179	0.1412	0.0292	8e-04	0.129	0.0183	0.004	0.0055	0.0012	5e-04	0.0356	0.032	0.0267	0.0665	0.021	0.0786	5e-04
11	rs4936891	123920645	1.1	0.0297783867163545	0.85	0.356744695657816	0.034248668731971	0.0134879483678095	0.0208	0.0145	0.0174	0.0032	0.159	0.0057	0.0045	0.0613	5e-04	0.118	0.1414	0.0292	8e-04	0.1289	0.0182	0.0038	0.0054	0.0015	5e-04	0.0355	0.032	0.0268	0.0669	0.021	0.0785	5e-04
11	rs117616355	123922285	1.1	0.0297783867163545	0.85	0.356744695657816	0.0323740702880853	0.0137520216307888	0.0208	0.0145	0.0174	0.0032	0.1591	0.0056	0.0045	0.0613	5e-04	0.1179	0.1413	0.0291	8e-04	0.1289	0.0182	0.0038	0.0054	0.0015	5e-04	0.0355	0.032	0.027	0.0668	0.021	0.0785	5e-04
11	rs7114239	123923196	1.11	0.0245911388883176	0.85	0.356744695657816	0.0382905990172342	0.0105784919877898	0.0211	0.0147	0.0176	0.0033	0.1605	0.0056	0.0043	0.061	5e-04	0.1179	0.1408	0.0292	8e-04	0.129	0.0182	0.0036	0.0054	0.0013	6e-04	0.0349	0.0321	0.027	0.0667	0.021	0.078	4e-04
11	rs17128296	123923655	1.11	0.0245911388883176	0.85	0.356744695657816	0.0456203228859758	0.00835992632533204	0.0213	0.0151	0.0177	0.0032	0.1615	0.0054	0.0042	0.0608	5e-04	0.118	0.1399	0.0293	8e-04	0.1291	0.0182	0.0034	0.0054	0.0012	5e-04	0.0347	0.0323	0.0274	0.0666	0.0209	0.0775	4e-04
11	rs1453631	123925974	1.12	0.0201729039058691	0.85	0.356744695657816	0.13677295523034	0.00586394587704045	0.0224	0.0167	0.0179	0.003	0.1644	0.005	0.0037	0.0604	5e-04	0.1188	0.1353	0.0296	5e-04	0.1304	0.0182	0.0027	0.0056	0.001	5e-04	0.035	0.0333	0.0281	0.0663	0.0202	0.0756	4e-04
11	rs12364679	123937568	1.12	0.0201729039058691	0.85	0.356744695657816	0.134691549671346	0.00514151570516463	0.0224	0.0167	0.018	0.003	0.1644	0.005	0.0037	0.0604	5e-04	0.1188	0.1353	0.0296	5e-04	0.1304	0.0182	0.0027	0.0056	0.001	5e-04	0.035	0.0333	0.0281	0.0663	0.0202	0.0756	4e-04
11	rs78377808	123937571	1.12	0.0201729039058691	0.85	0.356744695657816	0.13624302075934	0.00514151570516463	0.0224	0.0167	0.018	0.003	0.1644	0.005	0.0037	0.0604	5e-04	0.1188	0.1353	0.0296	5e-04	0.1304	0.0182	0.0027	0.0056	0.001	5e-04	0.035	0.0333	0.0281	0.0662	0.0202	0.0756	4e-04
11	rs11219436	123944710	1.12	0.0201729039058691	0.85	0.356744695657816	0.12877287149879	0.00471323609573375	0.0224	0.0168	0.018	0.0029	0.1644	0.0049	0.0037	0.0603	5e-04	0.1188	0.1352	0.0298	5e-04	0.1303	0.0183	0.0029	0.0056	0.001	5e-04	0.035	0.0333	0.0282	0.0662	0.0202	0.0755	3e-04
11	rs3741110	123947587	1.12	0.0201729039058691	0.85	0.356744695657816	0.121730644585116	0.00407286083725782	0.0224	0.017	0.018	0.0029	0.1644	0.0049	0.0037	0.0603	5e-04	0.119	0.1349	0.03	5e-04	0.13	0.0184	0.0031	0.0056	0.001	5e-04	0.0349	0.0332	0.0284	0.066	0.0202	0.0753	3e-04
11	rs35931277	123951809	1.12	0.0201729039058691	0.85	0.356744695657816	0.147533569820667	0.00743609436313294	0.0225	0.0173	0.0182	0.0028	0.1649	0.0049	0.0038	0.0609	5e-04	0.1199	0.1348	0.0292	5e-04	0.1298	0.0178	0.003	0.0056	9e-04	5e-04	0.0347	0.0331	0.0285	0.0654	0.0203	0.0753	4e-04
11	rs12806671	123956887	1.12	0.0201729039058691	0.85	0.356744695657816	0.158066634130474	0.00768022255884735	0.0225	0.0174	0.0182	0.0027	0.165	0.0049	0.0038	0.061	5e-04	0.1202	0.1348	0.0291	5e-04	0.1298	0.0177	0.003	0.0056	9e-04	5e-04	0.0347	0.0331	0.0286	0.0653	0.0203	0.0753	4e-04
11	rs625515	123958199	1.12	0.0201729039058691	0.85	0.356744695657816	0.157149871051065	0.0052617763805196	0.0225	0.0174	0.0182	0.0027	0.165	0.0049	0.0038	0.0611	5e-04	0.1201	0.1348	0.0291	5e-04	0.1298	0.0177	0.0031	0.0056	9e-04	5e-04	0.0347	0.0331	0.0286	0.0652	0.0203	0.0753	4e-04
11	rs526257	123962800	1.12	0.0201729039058691	0.85	0.356744695657816	0.159533145538228	0.00592821789984077	0.0225	0.0174	0.0182	0.0027	0.165	0.0049	0.0038	0.0611	5e-04	0.1201	0.1347	0.0291	5e-04	0.1297	0.0177	0.0031	0.0056	9e-04	4e-04	0.0347	0.0331	0.0287	0.0651	0.0203	0.0753	4e-04
11	rs11219453	123965013	1.12	0.0201729039058691	0.85	0.356744695657816	0.167864669741214	0.00733959634483772	0.0226	0.0175	0.0182	0.0027	0.1652	0.0049	0.0037	0.0612	5e-04	0.1201	0.1347	0.0291	4e-04	0.1297	0.0176	0.0031	0.0056	9e-04	4e-04	0.0347	0.0331	0.0287	0.0651	0.0203	0.0753	4e-04
11	rs565947	123966117	1.12	0.0201729039058691	0.85	0.356744695657816	0.19592589720279	0.00731557483406545	0.0226	0.0175	0.0181	0.0025	0.1654	0.0049	0.0037	0.0612	5e-04	0.1203	0.1345	0.0291	4e-04	0.1299	0.0173	0.0029	0.0056	8e-04	4e-04	0.0346	0.0331	0.0289	0.0651	0.0203	0.0754	4e-04
11	rs78938428	123971316	1.12	0.0201729039058691	0.85	0.356744695657816	0.175720130028024	0.0162436632140094	0.0231	0.0177	0.0179	0.0024	0.1667	0.0047	0.0036	0.0613	6e-04	0.1205	0.1335	0.029	4e-04	0.1299	0.017	0.003	0.0057	6e-04	5e-04	0.0341	0.0324	0.0294	0.0646	0.02	0.0765	4e-04
11	rs11606663	123973977	1.12	0.0201729039058691	0.85	0.356744695657816	0.174204321523437	0.0153551385752214	0.0232	0.0177	0.0179	0.0024	0.1667	0.0047	0.0036	0.0613	6e-04	0.1204	0.1334	0.029	4e-04	0.1299	0.017	0.003	0.0057	6e-04	5e-04	0.0341	0.0324	0.0294	0.0646	0.02	0.0765	4e-04
11	rs17689621	123974449	1.12	0.0201729039058691	0.85	0.356744695657816	0.174240323729217	0.0132264445026222	0.0232	0.0177	0.0179	0.0024	0.1667	0.0047	0.0036	0.0613	6e-04	0.1204	0.1334	0.029	4e-04	0.1299	0.017	0.0031	0.0057	6e-04	5e-04	0.0341	0.0324	0.0294	0.0646	0.02	0.0765	4e-04
11	rs12802638	123980567	1.12	0.0201729039058691	0.85	0.356744695657816	0.171231181634954	0.0110484281145663	0.0232	0.0177	0.0179	0.0024	0.1668	0.0047	0.0036	0.0613	6e-04	0.1204	0.1333	0.029	4e-04	0.1299	0.017	0.0031	0.0057	6e-04	5e-04	0.0341	0.0323	0.0294	0.0646	0.02	0.0766	4e-04
11	rs60806321	123982987	1.12	0.0201729039058691	0.85	0.356744695657816	0.174168323633269	0.010347434181497	0.0232	0.0177	0.0179	0.0024	0.1668	0.0047	0.0036	0.0613	6e-04	0.1204	0.1332	0.029	5e-04	0.1298	0.0171	0.0031	0.0058	6e-04	5e-04	0.0341	0.0323	0.0295	0.0646	0.0201	0.0767	4e-04
11	rs112982963	123983527	1.12	0.0201729039058691	0.85	0.356744695657816	0.176553441803443	0.0117421898049741	0.0232	0.0177	0.0179	0.0024	0.1668	0.0047	0.0036	0.0613	6e-04	0.1204	0.1331	0.029	5e-04	0.1299	0.0171	0.0031	0.0058	6e-04	5e-04	0.034	0.0322	0.0295	0.0646	0.02	0.0767	4e-04
11	rs10790633	123984040	1.12	0.0201729039058691	0.85	0.356744695657816	0.178190438231687	0.0112873007321108	0.0232	0.0177	0.0178	0.0024	0.1669	0.0047	0.0036	0.0613	6e-04	0.1205	0.1331	0.029	5e-04	0.1299	0.017	0.0031	0.0058	6e-04	5e-04	0.034	0.0322	0.0295	0.0646	0.0201	0.0767	4e-04
11	rs7105017	123985484	1.12	0.0201729039058691	0.85	0.356744695657816	0.178336372030789	0.0123943459075691	0.0232	0.0178	0.0178	0.0024	0.1669	0.0047	0.0036	0.0613	6e-04	0.1205	0.133	0.029	5e-04	0.13	0.017	0.0031	0.0058	5e-04	5e-04	0.034	0.032	0.0296	0.0647	0.02	0.0766	4e-04
11	rs880321	123994008	1.12	0.0201729039058691	0.85	0.356744695657816	0.178993928795383	0.00348262188406586	0.0237	0.0181	0.0176	0.0022	0.1681	0.0047	0.0032	0.0611	6e-04	0.1199	0.1322	0.0291	4e-04	0.1306	0.0172	0.0032	0.0057	6e-04	6e-04	0.0342	0.0316	0.0301	0.0643	0.02	0.0764	5e-04
11	rs4144889	123994657	1.12	0.0201729039058691	0.85	0.356744695657816	0.179799508579506	0.00461867553911207	0.0237	0.0182	0.0176	0.0022	0.1681	0.0047	0.0031	0.0611	6e-04	0.1199	0.1321	0.0292	4e-04	0.1306	0.0172	0.0032	0.0057	6e-04	6e-04	0.0342	0.0315	0.0302	0.0643	0.0199	0.0764	5e-04
11	rs73015621	124003262	1.11	0.0245911388883176	0.85	0.356744695657816	0.173126262063996	0.00877685467833528	0.0241	0.0185	0.0176	0.0022	0.1681	0.0048	0.003	0.061	5e-04	0.1199	0.1312	0.0294	4e-04	0.1303	0.0175	0.0034	0.0057	6e-04	6e-04	0.0341	0.0309	0.031	0.0637	0.0201	0.0764	4e-04
11	rs10893151	124005286	1.11	0.0245911388883176	0.85	0.356744695657816	0.168746819334357	0.00724375751520087	0.0241	0.0185	0.0176	0.0022	0.168	0.0048	0.003	0.061	5e-04	0.1199	0.1312	0.0294	4e-04	0.1303	0.0175	0.0035	0.0057	6e-04	6e-04	0.0342	0.0309	0.031	0.0637	0.0201	0.0764	4e-04
11	rs2276054	124006972	1.11	0.0245911388883176	0.85	0.356744695657816	0.159738408206429	0.00625514496233308	0.0241	0.0185	0.0176	0.0023	0.168	0.0048	0.003	0.061	5e-04	0.1199	0.1312	0.0294	4e-04	0.1302	0.0175	0.0035	0.0057	6e-04	6e-04	0.0342	0.0309	0.0311	0.0638	0.0201	0.0764	4e-04
11	rs2276053	124006993	1.11	0.0245911388883176	0.85	0.356744695657816	0.159020667306224	0.00629943630787076	0.0241	0.0185	0.0176	0.0023	0.168	0.0048	0.003	0.061	5e-04	0.1199	0.1312	0.0294	4e-04	0.1302	0.0175	0.0035	0.0057	6e-04	6e-04	0.0342	0.0309	0.0311	0.0638	0.0201	0.0764	4e-04
11	rs12272538	124009489	1.11	0.0245911388883176	0.85	0.356744695657816	0.155191140438552	0.00705405784933799	0.0241	0.0185	0.0176	0.0023	0.168	0.0048	0.003	0.061	5e-04	0.1198	0.1312	0.0294	4e-04	0.1303	0.0175	0.0035	0.0057	6e-04	6e-04	0.0342	0.0309	0.031	0.0638	0.0201	0.0764	4e-04
11	rs10502275	124011822	1.11	0.0245911388883176	0.84	0.397589870063919	0.154787693563844	0.00605787529142239	0.0241	0.0185	0.0176	0.0023	0.168	0.0048	0.003	0.061	5e-04	0.1198	0.1312	0.0294	5e-04	0.1302	0.0175	0.0035	0.0057	6e-04	6e-04	0.0342	0.0309	0.031	0.0638	0.0201	0.0764	4e-04
11	rs58951195	124013103	1.11	0.0245911388883176	0.84	0.397589870063919	0.155191140438552	0.00719608533062762	0.0241	0.0185	0.0176	0.0023	0.168	0.0048	0.003	0.061	5e-04	0.1198	0.1312	0.0294	5e-04	0.1302	0.0175	0.0035	0.0057	6e-04	6e-04	0.0342	0.0309	0.031	0.0638	0.0201	0.0764	4e-04
11	rs117689747	124016058	1.11	0.0245911388883176	0.84	0.397589870063919	0.156371400426296	0.00890930020209289	0.0241	0.0185	0.0175	0.0023	0.1679	0.0048	0.003	0.061	5e-04	0.1199	0.1311	0.0294	5e-04	0.1302	0.0175	0.0035	0.0057	6e-04	7e-04	0.0342	0.0309	0.031	0.0637	0.0201	0.0765	4e-04
11	rs4936894	124017493	1.11	0.0245911388883176	0.85	0.356744695657816	0.17165919497956	0.00571542089680884	0.0243	0.0186	0.0174	0.0023	0.1677	0.0049	0.0029	0.0612	6e-04	0.1202	0.1307	0.0292	4e-04	0.1298	0.0176	0.0034	0.0058	6e-04	7e-04	0.0343	0.0307	0.0311	0.0634	0.0202	0.0769	5e-04
11	rs4935864	124028119	1.11	0.0245911388883176	0.85	0.356744695657816	0.23706718872142	0.00319849812721499	0.0246	0.0186	0.0175	0.0024	0.1669	0.005	0.0028	0.0619	6e-04	0.1206	0.1302	0.029	4e-04	0.1307	0.0186	0.0034	0.0058	7e-04	7e-04	0.0344	0.0305	0.0317	0.0627	0.0204	0.0752	5e-04
11	rs116858295	124037445	1.11	0.0245911388883176	0.85	0.356744695657816	0.248181042858629	0.00297176061197019	0.0246	0.0186	0.0175	0.0024	0.1668	0.005	0.0028	0.0619	6e-04	0.1206	0.1302	0.029	4e-04	0.1307	0.0187	0.0034	0.0058	7e-04	7e-04	0.0344	0.0306	0.0317	0.0626	0.0205	0.0749	5e-04
11	rs117444295	124039447	1.11	0.0245911388883176	0.85	0.356744695657816	0.249017067670767	0.00262785862819005	0.0246	0.0186	0.0175	0.0024	0.1668	0.005	0.0028	0.062	6e-04	0.1206	0.1302	0.029	4e-04	0.1307	0.0187	0.0034	0.0058	7e-04	7e-04	0.0344	0.0306	0.0317	0.0626	0.0205	0.0749	5e-04
11	rs11219484	124044102	1.11	0.0245911388883176	0.85	0.356744695657816	0.25379848030037	0.00251836436926617	0.0246	0.0186	0.0175	0.0024	0.1668	0.005	0.0028	0.062	6e-04	0.1207	0.1302	0.029	4e-04	0.1308	0.0188	0.0034	0.0058	7e-04	7e-04	0.0344	0.0306	0.0318	0.0626	0.0205	0.0748	5e-04
11	rs2508879	124044291	1.11	0.0245911388883176	0.85	0.356744695657816	0.253709483434051	0.00249139089672747	0.0246	0.0186	0.0175	0.0024	0.1667	0.005	0.0028	0.062	6e-04	0.1207	0.1302	0.029	4e-04	0.1307	0.0188	0.0034	0.0058	7e-04	7e-04	0.0344	0.0306	0.0318	0.0626	0.0205	0.0748	5e-04
11	rs61907117	124056088	1.11	0.0245911388883176	0.85	0.356744695657816	0.256879313349416	0.00243792329716486	0.0246	0.0186	0.0175	0.0024	0.1668	0.005	0.0028	0.062	6e-04	0.1207	0.1302	0.029	4e-04	0.1307	0.0188	0.0034	0.0058	7e-04	7e-04	0.0344	0.0306	0.0318	0.0626	0.0205	0.0748	5e-04
11	rs2512228	124056377	1.11	0.0245911388883176	0.85	0.356744695657816	0.257013722815102	0.00242465617915284	0.0246	0.0186	0.0175	0.0024	0.1668	0.005	0.0028	0.062	6e-04	0.1207	0.1302	0.029	4e-04	0.1307	0.0188	0.0034	0.0058	7e-04	7e-04	0.0344	0.0306	0.0318	0.0626	0.0205	0.0748	5e-04
11	rs7937809	124056566	1.11	0.0245911388883176	0.85	0.356744695657816	0.256834518713807	0.00245123031379081	0.0246	0.0186	0.0175	0.0024	0.1668	0.005	0.0028	0.062	6e-04	0.1207	0.1302	0.029	4e-04	0.1307	0.0188	0.0034	0.0058	7e-04	7e-04	0.0344	0.0306	0.0318	0.0626	0.0205	0.0748	5e-04
11	rs2466584	124056581	1.11	0.0245911388883176	0.85	0.356744695657816	0.25741718122805	0.00253191107212036	0.0246	0.0186	0.0175	0.0024	0.1668	0.005	0.0028	0.062	6e-04	0.1207	0.1302	0.029	4e-04	0.1307	0.0188	0.0034	0.0058	7e-04	7e-04	0.0344	0.0306	0.0318	0.0626	0.0205	0.0748	5e-04
11	rs2512227	124056732	1.11	0.0245911388883176	0.84	0.397589870063919	0.257372335478154	0.00258649797736229	0.0246	0.0186	0.0175	0.0024	0.1668	0.005	0.0028	0.062	6e-04	0.1207	0.1302	0.029	4e-04	0.1307	0.0188	0.0034	0.0058	7e-04	7e-04	0.0344	0.0306	0.0318	0.0626	0.0205	0.0748	5e-04
11	rs2512226	124056787	1.11	0.0245911388883176	0.84	0.397589870063919	0.266334782831845	0.00273991852739317	0.0246	0.0186	0.0176	0.0024	0.1668	0.005	0.0028	0.062	6e-04	0.1207	0.1302	0.029	4e-04	0.1307	0.0188	0.0034	0.0058	7e-04	7e-04	0.0344	0.0306	0.0318	0.0626	0.0205	0.0748	4e-04
11	rs118103190	124061844	1.1	0.0297783867163545	0.85	0.356744695657816	0.267386678216322	0.00273991852739317	0.0246	0.0186	0.0176	0.0025	0.1667	0.005	0.0027	0.062	6e-04	0.1207	0.1301	0.029	4e-04	0.1308	0.0188	0.0034	0.0058	7e-04	7e-04	0.0344	0.0306	0.0316	0.0626	0.0205	0.0749	4e-04
11	rs2512271	124064922	1.1	0.0297783867163545	0.85	0.356744695657816	0.268073906958551	0.0029569681568497	0.0246	0.0186	0.0176	0.0025	0.1667	0.0051	0.0027	0.0619	6e-04	0.1207	0.13	0.029	4e-04	0.1308	0.0188	0.0034	0.0058	7e-04	7e-04	0.0345	0.0306	0.0316	0.0626	0.0205	0.0749	4e-04
11	rs77107412	124074071	1.1	0.0297783867163545	0.85	0.356744695657816	0.270187362539117	0.00304632870133943	0.0246	0.0187	0.0177	0.0025	0.1666	0.0051	0.0026	0.0619	6e-04	0.1207	0.13	0.029	4e-04	0.1308	0.0188	0.0034	0.0059	7e-04	7e-04	0.0345	0.0306	0.0314	0.0626	0.0204	0.075	4e-04
11	rs948071	124085462	1.1	0.0297783867163545	0.85	0.356744695657816	0.265878137716825	0.00307643884819816	0.0246	0.0187	0.0177	0.0025	0.1665	0.0051	0.0026	0.0619	6e-04	0.1207	0.1299	0.029	4e-04	0.1307	0.0188	0.0035	0.0059	7e-04	8e-04	0.0345	0.0305	0.0314	0.0625	0.0204	0.075	4e-04
11	rs79050343	124087817	1.1	0.0297783867163545	0.84	0.397589870063919	0.265421917363066	0.00307643884819816	0.0247	0.0187	0.0177	0.0025	0.1665	0.0051	0.0026	0.0619	6e-04	0.1207	0.1299	0.029	4e-04	0.1307	0.0188	0.0035	0.0059	7e-04	8e-04	0.0345	0.0305	0.0314	0.0625	0.0204	0.075	4e-04
11	rs10893172	124095414	1.1	0.0297783867163545	0.84	0.397589870063919	0.261244631002288	0.00349879260604028	0.0246	0.0187	0.0177	0.0025	0.1665	0.0051	0.0026	0.0619	7e-04	0.1207	0.1297	0.0291	4e-04	0.1307	0.0188	0.0035	0.0059	8e-04	8e-04	0.0345	0.0306	0.0314	0.0625	0.0204	0.075	5e-04
11	rs11219508	124095525	1.1	0.0297783867163545	0.84	0.397589870063919	0.25379848030037	0.003763064161631	0.0246	0.0187	0.0177	0.0025	0.1665	0.0051	0.0026	0.0619	7e-04	0.1207	0.1297	0.0291	4e-04	0.1307	0.0188	0.0035	0.0058	8e-04	8e-04	0.0345	0.0306	0.0314	0.0625	0.0204	0.075	5e-04
11	rs2466615	124095647	1.1	0.0297783867163545	0.84	0.397589870063919	0.25500160710782	0.00383076358338138	0.0246	0.0187	0.0177	0.0026	0.1665	0.0051	0.0026	0.0619	6e-04	0.1207	0.1298	0.0291	4e-04	0.1307	0.0188	0.0035	0.0058	8e-04	7e-04	0.0345	0.0306	0.0314	0.0625	0.0204	0.075	4e-04
11	rs2466603	124100586	1.1	0.0297783867163545	0.84	0.397589870063919	0.229420803068019	0.00285455049862402	0.0246	0.0187	0.0177	0.0027	0.1665	0.0051	0.0026	0.062	6e-04	0.1207	0.1297	0.0291	4e-04	0.1306	0.0189	0.0035	0.0058	8e-04	7e-04	0.0345	0.0306	0.0314	0.0624	0.0204	0.0751	5e-04
11	rs2512276	124115370	1.1	0.0297783867163545	0.84	0.397589870063919	0.211476295671556	0.00237198640615431	0.0247	0.0187	0.0177	0.003	0.1664	0.0051	0.0027	0.062	6e-04	0.1208	0.1294	0.0291	4e-04	0.1305	0.0189	0.0035	0.0058	8e-04	8e-04	0.0345	0.0306	0.0314	0.0624	0.0204	0.0751	5e-04
11	rs4268525	124121199	1.1	0.0297783867163545	0.84	0.397589870063919	0.209991130940648	0.0024114289454729	0.0247	0.0187	0.0177	0.003	0.1664	0.0051	0.0027	0.062	6e-04	0.1208	0.1294	0.0291	4e-04	0.1305	0.0189	0.0035	0.0058	8e-04	8e-04	0.0345	0.0306	0.0314	0.0624	0.0204	0.0751	5e-04
11	rs2466710	124122631	1.1	0.0297783867163545	0.84	0.397589870063919	0.210592514076687	0.00243792329716486	0.0247	0.0187	0.0177	0.003	0.1664	0.0051	0.0027	0.062	6e-04	0.1208	0.1294	0.0291	4e-04	0.1305	0.0189	0.0035	0.0058	8e-04	8e-04	0.0345	0.0306	0.0314	0.0624	0.0204	0.0751	5e-04
11	rs2512190	124127954	1.1	0.0297783867163545	0.84	0.397589870063919	0.207953678428446	0.00246457724321632	0.0247	0.0187	0.0177	0.0031	0.1664	0.0051	0.0027	0.062	6e-04	0.1208	0.1294	0.0291	4e-04	0.1305	0.0189	0.0035	0.0058	8e-04	8e-04	0.0345	0.0306	0.0314	0.0624	0.0204	0.0751	5e-04
11	rs11219544	124135215	1.1	0.0297783867163545	0.83	0.441484906400802	0.203636700013103	0.00193819713879341	0.0247	0.0187	0.0177	0.0032	0.1664	0.0051	0.0027	0.062	6e-04	0.1208	0.1293	0.0291	4e-04	0.1304	0.0189	0.0035	0.0058	8e-04	8e-04	0.0344	0.0305	0.0313	0.0623	0.0204	0.0751	5e-04
11	rs2512167	124135438	1.1	0.0297783867163545	0.83	0.441484906400802	0.205571024131821	0.00192651318028515	0.0247	0.0187	0.0177	0.0032	0.1664	0.0051	0.0027	0.062	6e-04	0.1208	0.1293	0.0291	4e-04	0.1304	0.0189	0.0035	0.0058	8e-04	8e-04	0.0344	0.0305	0.0314	0.0623	0.0204	0.0751	5e-04
11	rs141463061	124135516	1.1	0.0297783867163545	0.83	0.441484906400802	0.205214964193927	0.00192651318028515	0.0247	0.0187	0.0177	0.0032	0.1664	0.0051	0.0027	0.062	6e-04	0.1207	0.1293	0.0291	4e-04	0.1304	0.0189	0.0035	0.0058	8e-04	8e-04	0.0344	0.0305	0.0314	0.0623	0.0204	0.0751	5e-04
11	rs2512166	124135662	1.1	0.0297783867163545	0.83	0.441484906400802	0.205214964193927	0.00192651318028515	0.0247	0.0187	0.0177	0.0032	0.1664	0.0051	0.0027	0.062	6e-04	0.1207	0.1293	0.0291	4e-04	0.1304	0.0189	0.0035	0.0058	8e-04	8e-04	0.0344	0.0305	0.0314	0.0623	0.0204	0.0751	5e-04
11	rs11219545	124136439	1.1	0.0297783867163545	0.83	0.441484906400802	0.195771866107389	0.00226855755860148	0.0241	0.0187	0.0177	0.0032	0.1664	0.0051	0.0027	0.062	6e-04	0.1208	0.1293	0.0292	4e-04	0.1305	0.019	0.0035	0.0058	8e-04	8e-04	0.0344	0.0305	0.0315	0.0624	0.0204	0.0751	5e-04
11	rs76050622	124146251	1.1	0.0297783867163545	0.83	0.441484906400802	0.190121252753171	0.00125944196408077	0.0241	0.0187	0.0177	0.0034	0.1663	0.0051	0.0027	0.062	7e-04	0.1208	0.1292	0.0292	4e-04	0.1304	0.019	0.0036	0.0058	8e-04	8e-04	0.0344	0.0305	0.0315	0.0624	0.0204	0.0751	6e-04
11	rs10893202	124165987	1.1	0.0297783867163545	0.83	0.441484906400802	0.185758480162958	0.000767606028576707	0.0241	0.0187	0.0177	0.0037	0.1663	0.0052	0.0027	0.0621	7e-04	0.1208	0.1289	0.0291	4e-04	0.1303	0.0191	0.0038	0.0059	8e-04	8e-04	0.0344	0.0305	0.0314	0.0623	0.0204	0.075	6e-04
11	rs117146897	124173813	1.1	0.0297783867163545	0.83	0.441484906400802	0.188384238257121	0.000831599411956699	0.0241	0.0187	0.0177	0.0037	0.1664	0.0052	0.0027	0.0621	6e-04	0.1208	0.1289	0.0291	4e-04	0.1304	0.0191	0.0038	0.0059	7e-04	7e-04	0.0345	0.0305	0.0314	0.0623	0.0204	0.0751	5e-04
11	rs57552127	124179902	1.1	0.0297783867163545	0.83	0.441484906400802	0.195848873025886	0.00106620192415168	0.024	0.0187	0.0177	0.0037	0.1665	0.0052	0.0027	0.0621	5e-04	0.1209	0.1289	0.0291	4e-04	0.1305	0.0191	0.0038	0.0059	7e-04	7e-04	0.0345	0.0305	0.0314	0.0623	0.0203	0.0751	3e-04
11	rs4936919	124180082	1.1	0.0297783867163545	0.83	0.441484906400802	0.195771866107389	0.00101663408092616	0.024	0.0187	0.0177	0.0037	0.1665	0.0052	0.0028	0.0621	5e-04	0.1209	0.1289	0.0291	4e-04	0.1305	0.0191	0.0038	0.0059	7e-04	7e-04	0.0345	0.0305	0.0314	0.0623	0.0203	0.0751	3e-04
11	rs7107539	124180282	1.1	0.0297783867163545	0.83	0.441484906400802	0.198710260745389	0.00101663408092616	0.0241	0.0187	0.0177	0.0037	0.1665	0.0052	0.0027	0.0622	5e-04	0.1209	0.1288	0.0291	4e-04	0.1305	0.0191	0.0038	0.0059	7e-04	7e-04	0.0345	0.0305	0.0314	0.0623	0.0203	0.0751	3e-04
11	rs2510433	124180359	1.1	0.0297783867163545	0.83	0.441484906400802	0.199098746581945	0.00104953103180462	0.0241	0.0187	0.0177	0.0037	0.1665	0.0052	0.0027	0.0622	5e-04	0.1209	0.1288	0.0291	4e-04	0.1306	0.0191	0.0038	0.0059	7e-04	7e-04	0.0344	0.0305	0.0314	0.0623	0.0203	0.0751	3e-04
11	rs2512296	124181111	1.1	0.0297783867163545	0.83	0.441484906400802	0.199760162415445	0.0011343739787634	0.0241	0.0187	0.0177	0.0037	0.1665	0.0052	0.0027	0.0622	5e-04	0.1209	0.1288	0.0291	4e-04	0.1306	0.0191	0.0038	0.0059	7e-04	7e-04	0.0344	0.0305	0.0314	0.0623	0.0203	0.0751	3e-04
11	rs2512294	124181759	1.1	0.0297783867163545	0.83	0.441484906400802	0.198322206262488	0.00108302142320466	0.0241	0.0187	0.0177	0.0036	0.1665	0.0052	0.0027	0.0621	5e-04	0.1209	0.1287	0.0291	4e-04	0.1305	0.0191	0.0038	0.0059	7e-04	7e-04	0.0344	0.0305	0.0314	0.0623	0.0204	0.0751	3e-04
11	rs570953	124182799	1.1	0.0297783867163545	0.83	0.441484906400802	0.199799108047861	0.00105784791744374	0.0241	0.0187	0.0177	0.0036	0.1665	0.0052	0.0028	0.0621	5e-04	0.1209	0.1287	0.0291	4e-04	0.1305	0.0192	0.0038	0.0059	7e-04	7e-04	0.0344	0.0305	0.0314	0.0623	0.0204	0.0751	3e-04
11	rs2466620	124189306	1.1	0.0297783867163545	0.83	0.441484906400802	0.207913840398472	0.000846216920225344	0.024	0.0187	0.0177	0.0036	0.1664	0.0052	0.0028	0.0621	5e-04	0.121	0.1286	0.0291	4e-04	0.1305	0.0192	0.0038	0.0059	7e-04	7e-04	0.0345	0.0305	0.0313	0.0623	0.0206	0.0751	3e-04
11	rs2512219	124189729	1.1	0.0297783867163545	0.83	0.441484906400802	0.205491869529021	0.000944775274673544	0.024	0.0187	0.0177	0.0035	0.1664	0.0052	0.0028	0.0621	4e-04	0.121	0.1286	0.0291	4e-04	0.1305	0.0192	0.0038	0.0059	7e-04	7e-04	0.0345	0.0305	0.0313	0.0624	0.0205	0.0751	3e-04
11	rs10893209	124190340	1.1	0.0297783867163545	0.83	0.441484906400802	0.205452298693017	0.000883395262868901	0.024	0.0187	0.0177	0.0035	0.1664	0.0052	0.0028	0.0621	4e-04	0.121	0.1286	0.0291	4e-04	0.1305	0.0192	0.0038	0.0059	7e-04	7e-04	0.0345	0.0305	0.0313	0.0624	0.0205	0.0751	3e-04
11	rs75001597	124190407	1.1	0.0297783867163545	0.83	0.441484906400802	0.205452298693017	0.000898521168015268	0.024	0.0187	0.0177	0.0035	0.1664	0.0052	0.0028	0.0621	4e-04	0.121	0.1286	0.0291	4e-04	0.1305	0.0192	0.0038	0.0059	7e-04	7e-04	0.0345	0.0305	0.0313	0.0624	0.0205	0.0751	3e-04
11	rs117171466	124198386	1.1	0.0297783867163545	0.83	0.441484906400802	0.205135887177394	0.000853579995249317	0.024	0.0187	0.0177	0.0035	0.1664	0.0053	0.0028	0.0621	4e-04	0.121	0.1286	0.0291	4e-04	0.1305	0.0192	0.0038	0.0059	7e-04	7e-04	0.0345	0.0305	0.0313	0.0624	0.0205	0.0751	3e-04
11	rs118168002	124203931	1.1	0.0297783867163545	0.83	0.441484906400802	0.205135887177394	0.000906138809779874	0.024	0.0187	0.0177	0.0035	0.1664	0.0053	0.0028	0.0621	4e-04	0.121	0.1285	0.0291	4e-04	0.1305	0.0192	0.0039	0.0059	7e-04	7e-04	0.0345	0.0305	0.0313	0.0623	0.0205	0.0751	3e-04
11	rs75172384	124222789	1.1	0.0297783867163545	0.83	0.441484906400802	0.204701271789533	0.000746921026302472	0.0241	0.0187	0.0177	0.0035	0.1664	0.0053	0.0028	0.0621	4e-04	0.121	0.1285	0.0291	4e-04	0.1305	0.0192	0.0039	0.006	7e-04	7e-04	0.0345	0.0305	0.0313	0.0623	0.0205	0.0751	3e-04
11	rs117037823	124225757	1.1	0.0297783867163545	0.83	0.441484906400802	0.204070035072173	0.000726557379991347	0.0241	0.0187	0.0177	0.0035	0.1664	0.0053	0.0028	0.0621	4e-04	0.121	0.1285	0.0291	4e-04	0.1305	0.0192	0.0039	0.006	7e-04	7e-04	0.0345	0.0305	0.0313	0.0623	0.0205	0.0751	3e-04
11	rs10893216	124229840	1.1	0.0297783867163545	0.83	0.441484906400802	0.205254509167841	0.00129653259868852	0.0241	0.0188	0.0177	0.0036	0.1664	0.0054	0.0028	0.062	4e-04	0.1209	0.1283	0.0291	4e-04	0.1304	0.0192	0.0041	0.006	7e-04	8e-04	0.0344	0.0305	0.0312	0.0623	0.0205	0.0751	4e-04
11	rs2512304	124230820	1.1	0.0297783867163545	0.83	0.441484906400802	0.21329052261302	0.00109148697633928	0.0241	0.0188	0.0178	0.0036	0.1663	0.0055	0.0029	0.062	5e-04	0.1209	0.1283	0.0292	4e-04	0.1303	0.0192	0.0041	0.0061	7e-04	8e-04	0.0344	0.0305	0.0312	0.0622	0.0205	0.0751	4e-04
11	rs35878354	124235773	1.1	0.0297783867163545	0.83	0.441484906400802	0.219688410664473	0.00116055463375653	0.0241	0.0188	0.0177	0.0036	0.1662	0.0055	0.0029	0.0619	5e-04	0.121	0.1281	0.0292	4e-04	0.1303	0.0192	0.0041	0.0062	7e-04	8e-04	0.0343	0.0305	0.0312	0.0622	0.0205	0.0751	4e-04
11	rs477262	124245353	1.1	0.0297783867163545	0.83	0.441484906400802	0.224858070957963	0.00225580778728023	0.0242	0.0189	0.0176	0.0037	0.1662	0.0055	0.0029	0.0618	5e-04	0.121	0.1279	0.0293	5e-04	0.13	0.0193	0.0042	0.0062	7e-04	8e-04	0.0342	0.0306	0.0312	0.0622	0.0206	0.0752	4e-04
11	rs73025504	124252963	1.1	0.0297783867163545	0.82	0.488512084344485	0.228243856284691	0.00229417623256253	0.0242	0.0189	0.0176	0.0037	0.1663	0.0056	0.0029	0.0618	5e-04	0.1208	0.1278	0.0293	5e-04	0.13	0.0194	0.0042	0.0063	7e-04	8e-04	0.034	0.0306	0.0312	0.0622	0.0206	0.0753	4e-04
11	rs7118177	124258314	1.1	0.0297783867163545	0.82	0.488512084344485	0.229631326222951	0.0021181763241917	0.0242	0.0189	0.0176	0.0037	0.1663	0.0056	0.0029	0.0617	5e-04	0.1208	0.1278	0.0294	5e-04	0.1299	0.0195	0.0042	0.0063	7e-04	8e-04	0.034	0.0306	0.0312	0.0622	0.0207	0.0753	4e-04
11	rs34389811	124274787	1.09	0.0358267755764475	0.82	0.488512084344485	0.243849868157331	0.00569436795020911	0.0242	0.0189	0.0175	0.0038	0.1662	0.0056	0.0029	0.0617	5e-04	0.1208	0.1276	0.0294	5e-04	0.1299	0.0195	0.0042	0.0063	7e-04	8e-04	0.0339	0.0306	0.0312	0.0622	0.0207	0.0753	4e-04
11	rs11219643	124276910	1.09	0.0358267755764475	0.82	0.488512084344485	0.260792746817068	0.00359667183243641	0.0244	0.0192	0.0171	0.0039	0.1657	0.0058	0.003	0.0611	5e-04	0.1208	0.1266	0.0299	5e-04	0.1296	0.02	0.0042	0.0066	7e-04	8e-04	0.0338	0.0307	0.0312	0.0626	0.0208	0.0753	4e-04
11	rs78108842	124286414	1.09	0.0358267755764475	0.82	0.488512084344485	0.279949658754849	0.00156283336055319	0.0246	0.0194	0.0171	0.004	0.1649	0.0061	0.0033	0.0602	6e-04	0.1208	0.1251	0.0307	5e-04	0.1289	0.0207	0.0043	0.007	9e-04	8e-04	0.0334	0.0307	0.0314	0.0631	0.021	0.0752	5e-04
11	rs75760918	124289575	1.09	0.0358267755764475	0.82	0.488512084344485	0.279855804247936	0.00151141186524608	0.0246	0.0194	0.0171	0.004	0.1649	0.0061	0.0033	0.0602	6e-04	0.1208	0.1251	0.0307	5e-04	0.1289	0.0207	0.0043	0.007	9e-04	8e-04	0.0334	0.0307	0.0314	0.0631	0.021	0.0752	5e-04
11	rs12361493	124290236	1.09	0.0358267755764475	0.82	0.488512084344485	0.278918189258108	0.00151141186524608	0.0246	0.0194	0.0171	0.0041	0.1649	0.0061	0.0033	0.0602	6e-04	0.1208	0.1251	0.0307	5e-04	0.1289	0.0207	0.0043	0.007	9e-04	8e-04	0.0334	0.0307	0.0314	0.0631	0.021	0.0752	5e-04
11	rs7124981	124293072	1.09	0.0358267755764475	0.82	0.488512084344485	0.272171100274931	0.00151141186524608	0.0246	0.0194	0.0171	0.0041	0.165	0.0061	0.0033	0.0603	6e-04	0.1209	0.1251	0.0307	5e-04	0.1288	0.0207	0.0043	0.0069	9e-04	8e-04	0.0334	0.0307	0.0314	0.0631	0.021	0.0752	5e-04
11	Affx-4392871	124293632	1.09	0.0358267755764475	0.82	0.488512084344485	0.271940030325413	0.00151141186524608	0.0246	0.0194	0.0171	0.0041	0.165	0.0061	0.0033	0.0603	6e-04	0.1209	0.1251	0.0307	5e-04	0.1288	0.0207	0.0043	0.0069	9e-04	8e-04	0.0334	0.0307	0.0314	0.0631	0.021	0.0752	5e-04
11	rs4057749	124294236	1.09	0.0358267755764475	0.82	0.488512084344485	0.272494776224492	0.00178936015425455	0.0246	0.0194	0.0171	0.0041	0.1649	0.0061	0.0033	0.0603	6e-04	0.1209	0.1251	0.0307	5e-04	0.1288	0.0207	0.0043	0.007	9e-04	8e-04	0.0334	0.0307	0.0314	0.0631	0.021	0.0752	5e-04
11	rs7116575	124294349	1.09	0.0358267755764475	0.83	0.441484906400802	0.272309793108643	0.00180057461537007	0.0246	0.0194	0.0171	0.0041	0.1649	0.0061	0.0033	0.0603	6e-04	0.1209	0.1251	0.0307	5e-04	0.1288	0.0207	0.0043	0.007	9e-04	8e-04	0.0334	0.0307	0.0314	0.0631	0.021	0.0752	5e-04
11	rs10750270	124294703	1.09	0.0358267755764475	0.83	0.441484906400802	0.27221732698097	0.00181182809468872	0.0246	0.0194	0.0171	0.0041	0.1649	0.0061	0.0033	0.0603	6e-04	0.1209	0.1251	0.0307	5e-04	0.1288	0.0207	0.0043	0.007	9e-04	8e-04	0.0334	0.0307	0.0314	0.0631	0.021	0.0752	5e-04
11	rs17128980	124294967	1.09	0.0358267755764475	0.83	0.441484906400802	0.272078659578787	0.00182312061198417	0.0246	0.0194	0.0171	0.0041	0.1648	0.0061	0.0033	0.0602	6e-04	0.1209	0.1251	0.0307	5e-04	0.1288	0.0207	0.0043	0.007	9e-04	8e-04	0.0334	0.0307	0.0314	0.0631	0.021	0.0752	5e-04
11	rs7938183	124299992	1.09	0.0358267755764475	0.83	0.441484906400802	0.276395079167466	0.00292750432284978	0.0245	0.0194	0.0171	0.0041	0.1648	0.0061	0.0033	0.0602	6e-04	0.1209	0.125	0.0307	5e-04	0.1289	0.0207	0.0043	0.007	9e-04	8e-04	0.0333	0.0307	0.0314	0.0631	0.021	0.0752	5e-04
11	rs118069380	124306477	1.08	0.0428324673547855	0.83	0.441484906400802	0.339236684660293	0.013096657248813	0.0245	0.0194	0.0173	0.0044	0.1635	0.0063	0.0035	0.0601	6e-04	0.1211	0.1243	0.0309	6e-04	0.1288	0.0213	0.0044	0.0071	9e-04	9e-04	0.033	0.031	0.0315	0.0629	0.021	0.075	5e-04
11	rs78000643	124334893	1.06	0.0601162778244188	0.83	0.441484906400802	0.466119150343152	0.049375805486924	0.0245	0.0196	0.018	0.0055	0.1587	0.0072	0.0044	0.0598	6e-04	0.1207	0.1214	0.0317	8e-04	0.1289	0.0233	0.0047	0.0079	0.001	0.001	0.0317	0.032	0.0319	0.0622	0.0217	0.0748	8e-04
11	rs11219666	124338097	1.06	0.0601162778244188	0.83	0.441484906400802	0.464109848070806	0.0407675332562023	0.0245	0.0196	0.018	0.0055	0.1587	0.0072	0.0044	0.0598	6e-04	0.1207	0.1214	0.0317	8e-04	0.1289	0.0233	0.0047	0.0079	0.0011	0.001	0.0317	0.032	0.032	0.0622	0.0217	0.0748	8e-04
11	rs7127920	124338222	1.06	0.0601162778244188	0.83	0.441484906400802	0.464657419623273	0.0407118733980016	0.0245	0.0196	0.018	0.0055	0.1587	0.0072	0.0044	0.0598	6e-04	0.1207	0.1214	0.0317	8e-04	0.1289	0.0233	0.0047	0.0079	0.0011	0.001	0.0317	0.032	0.032	0.0622	0.0217	0.0748	8e-04
11	rs117521546	124342556	1.06	0.0601162778244188	0.83	0.441484906400802	0.488936456958495	0.0486508057765096	0.0245	0.0196	0.018	0.0056	0.1583	0.0073	0.0045	0.0598	6e-04	0.1207	0.1213	0.0317	8e-04	0.1287	0.0234	0.0047	0.008	0.0011	0.001	0.0317	0.032	0.032	0.0621	0.0217	0.0748	8e-04
11	rs112531033	124350434	1.06	0.0601162778244188	0.83	0.441484906400802	0.493187310438423	0.0377034631139029	0.0245	0.0196	0.018	0.0057	0.1581	0.0073	0.0045	0.0598	6e-04	0.1207	0.1211	0.0317	8e-04	0.1287	0.0235	0.0048	0.0081	0.0011	0.001	0.0317	0.0321	0.032	0.0621	0.0217	0.0748	9e-04
11	rs73027611	124362487	1.06	0.0601162778244188	0.83	0.441484906400802	0.503638790986602	0.0490731513813373	0.0245	0.0195	0.018	0.0058	0.1578	0.0074	0.0046	0.0599	6e-04	0.1207	0.1209	0.0317	8e-04	0.1286	0.0236	0.0048	0.0082	0.0011	0.0011	0.0317	0.0321	0.032	0.0621	0.0217	0.0748	9e-04
11	rs10790691	124379503	1.06	0.0601162778244188	0.83	0.441484906400802	0.514898617520734	0.0500445081939425	0.0245	0.0195	0.0181	0.0059	0.1576	0.0075	0.0048	0.0599	6e-04	0.1206	0.1206	0.0317	8e-04	0.1285	0.0237	0.0049	0.0083	0.0011	0.0011	0.0317	0.0321	0.032	0.062	0.0217	0.0748	9e-04
11	rs59305864	124400436	1.06	0.0601162778244188	0.84	0.397589870063919	0.531329151304374	0.0789034504929872	0.0245	0.0195	0.0181	0.0061	0.1572	0.0077	0.0049	0.0598	6e-04	0.1204	0.12	0.0317	9e-04	0.1285	0.0239	0.005	0.0085	0.0012	0.0011	0.0319	0.0321	0.0319	0.0618	0.0216	0.0748	9e-04
11	rs75439047	124406852	1.04	0.0824519171540817	0.84	0.397589870063919	0.74168822231209	0.270058579638946	0.0243	0.0193	0.0183	0.0075	0.1542	0.0092	0.0062	0.0597	7e-04	0.1189	0.1155	0.0312	0.0011	0.1283	0.0252	0.006	0.0097	0.0018	0.0015	0.0332	0.0325	0.0314	0.0606	0.0212	0.0754	0.0014
11	rs75975331	124410864	1.04	0.0824519171540817	0.84	0.397589870063919	0.734596025724708	0.258166256845723	0.0243	0.0193	0.0183	0.0076	0.1542	0.0092	0.0062	0.0598	7e-04	0.1189	0.1154	0.0312	0.0011	0.1282	0.0253	0.006	0.0097	0.0018	0.0015	0.0332	0.0325	0.0314	0.0605	0.0212	0.0755	0.0014
11	rs61747005	124412838	1.04	0.0824519171540817	0.84	0.397589870063919	0.734596025724708	0.257485285814988	0.0243	0.0193	0.0183	0.0076	0.1542	0.0092	0.0062	0.0598	7e-04	0.1189	0.1154	0.0312	0.0011	0.1282	0.0253	0.006	0.0097	0.0018	0.0015	0.0332	0.0325	0.0314	0.0605	0.0212	0.0755	0.0014
11	rs118024029	124415580	1.04	0.0824519171540817	0.84	0.397589870063919	0.734445454165448	0.256918241675486	0.0243	0.0193	0.0183	0.0076	0.1542	0.0092	0.0062	0.0598	7e-04	0.1189	0.1154	0.0312	0.0011	0.1282	0.0253	0.006	0.0097	0.0018	0.0015	0.0332	0.0325	0.0314	0.0605	0.0212	0.0755	0.0014
11	rs7116810	124418306	1.04	0.0824519171540817	0.84	0.397589870063919	0.734144351876535	0.258847792122691	0.0242	0.0193	0.0183	0.0076	0.1542	0.0093	0.0063	0.0598	7e-04	0.1189	0.1154	0.0312	0.0011	0.1282	0.0253	0.0061	0.0097	0.0018	0.0015	0.0332	0.0326	0.0314	0.0605	0.0212	0.0753	0.0014
11	rs80197089	124422334	1.04	0.0824519171540817	0.85	0.356744695657816	0.728883882342501	0.251945265711703	0.0242	0.0193	0.0183	0.0076	0.1542	0.0093	0.0063	0.0598	7e-04	0.1189	0.1154	0.0312	0.0011	0.1282	0.0253	0.0061	0.0098	0.0018	0.0015	0.0332	0.0325	0.0314	0.0606	0.0212	0.0752	0.0014
11	rs11219703	124428470	1.04	0.0824519171540817	0.85	0.356744695657816	0.731587181481971	0.246443475904627	0.0242	0.0194	0.0183	0.0076	0.1541	0.0093	0.0063	0.0598	7e-04	0.1189	0.1154	0.0312	0.0011	0.1283	0.0253	0.0061	0.0098	0.0018	0.0015	0.0332	0.0325	0.0314	0.0607	0.0212	0.0751	0.0014
11	rs12576579	124432724	1.04	0.0824519171540817	0.85	0.356744695657816	0.721771419881842	0.243094134555657	0.0242	0.0194	0.0183	0.0076	0.1541	0.0093	0.0063	0.0598	7e-04	0.1189	0.1154	0.0311	0.0011	0.1283	0.0253	0.0061	0.0097	0.0018	0.0015	0.0333	0.0325	0.0314	0.0608	0.0212	0.0751	0.0014
11	rs10893265	124433714	1.04	0.0824519171540817	0.86	0.318862054747229	0.720576568496642	0.243428411070079	0.0242	0.0194	0.0183	0.0076	0.1541	0.0093	0.0063	0.0598	7e-04	0.1189	0.1154	0.0311	0.0011	0.1283	0.0253	0.0061	0.0097	0.0018	0.0015	0.0333	0.0325	0.0314	0.0608	0.0212	0.0751	0.0015
11	rs61910675	124435580	1.04	0.0824519171540817	0.86	0.318862054747229	0.709269286899655	0.251156942551563	0.0242	0.0194	0.0183	0.0076	0.154	0.0093	0.0063	0.0598	7e-04	0.1189	0.1154	0.0311	0.0011	0.1283	0.0253	0.0062	0.0097	0.0018	0.0015	0.0333	0.0325	0.0314	0.0608	0.0212	0.0751	0.0014
11	rs7130836	124439147	1.04	0.0824519171540817	0.85	0.356744695657816	0.704901690863004	0.272826513887828	0.0242	0.0193	0.0183	0.0076	0.1539	0.0093	0.0063	0.0599	7e-04	0.1188	0.1154	0.0311	0.0011	0.1282	0.0252	0.0062	0.0097	0.0018	0.0015	0.0333	0.0325	0.0314	0.061	0.0212	0.075	0.0015
11	rs7103653	124439514	1.04	0.0824519171540817	0.85	0.356744695657816	0.70416261043678	0.275139778890467	0.0242	0.0193	0.0183	0.0076	0.1539	0.0093	0.0063	0.0599	7e-04	0.1188	0.1154	0.0311	0.0011	0.1282	0.0252	0.0062	0.0097	0.0018	0.0015	0.0333	0.0325	0.0314	0.061	0.0212	0.075	0.0015
11	rs55861866	124440362	1.04	0.0824519171540817	0.85	0.356744695657816	0.70010384332526	0.276994721239322	0.0242	0.0193	0.0183	0.0076	0.1538	0.0093	0.0063	0.0599	7e-04	0.1188	0.1153	0.0311	0.0011	0.1282	0.0252	0.0063	0.0097	0.0019	0.0015	0.0333	0.0325	0.0314	0.061	0.0212	0.075	0.0015
11	rs12792184	124440617	1.04	0.0824519171540817	0.85	0.356744695657816	0.700030144367196	0.292796633443496	0.0242	0.0193	0.0183	0.0076	0.1538	0.0093	0.0063	0.0599	7e-04	0.1188	0.1153	0.0311	0.0011	0.1281	0.0252	0.0063	0.0097	0.0019	0.0015	0.0333	0.0325	0.0314	0.0611	0.0212	0.075	0.0015
11	rs118097940	124442599	1.04	0.0824519171540817	0.84	0.397589870063919	0.706084937418526	0.331040118445751	0.0242	0.0193	0.0183	0.0077	0.1538	0.0094	0.0063	0.0598	7e-04	0.1188	0.1153	0.0311	0.0011	0.1281	0.0252	0.0063	0.0097	0.0019	0.0015	0.0334	0.0325	0.0313	0.0611	0.0212	0.075	0.0015
11	rs78451361	124445031	1.04	0.0824519171540817	0.84	0.397589870063919	0.713648872280811	0.332265036088405	0.0242	0.0193	0.0184	0.0077	0.1537	0.0094	0.0063	0.0598	7e-04	0.1188	0.1153	0.0311	0.0011	0.1281	0.0252	0.0063	0.0097	0.0019	0.0015	0.0334	0.0325	0.0313	0.0611	0.0212	0.075	0.0015
11	rs58648710	124447236	1.04	0.0824519171540817	0.84	0.397589870063919	0.734821908579314	0.35428594056616	0.0244	0.0193	0.0183	0.0081	0.1524	0.0097	0.0067	0.0598	8e-04	0.1182	0.1148	0.0306	0.0013	0.128	0.0248	0.0064	0.01	0.0022	0.0015	0.034	0.0325	0.0306	0.0614	0.0214	0.0752	0.0017
11	rs7110338	124449980	1.03	0.0957762513390589	0.84	0.397589870063919	0.720352631468578	0.529482328127282	0.0245	0.0192	0.0184	0.0084	0.1512	0.0101	0.0071	0.0598	9e-04	0.1177	0.114	0.0303	0.0014	0.1277	0.0244	0.0067	0.0103	0.0023	0.0015	0.0346	0.0326	0.03	0.0621	0.0217	0.0755	0.0018
11	rs10790705	124450132	1.03	0.0957762513390589	0.84	0.397589870063919	0.722967147643767	0.545531196764305	0.0245	0.0192	0.0184	0.0084	0.1512	0.0101	0.0071	0.0598	9e-04	0.1177	0.1139	0.0303	0.0014	0.1277	0.0244	0.0067	0.0103	0.0023	0.0015	0.0346	0.0326	0.03	0.0621	0.0217	0.0755	0.0018
11	rs7929693	124452963	1.03	0.0957762513390589	0.84	0.397589870063919	0.761001797908141	0.654412740542627	0.0245	0.0192	0.0184	0.0084	0.1508	0.0101	0.0072	0.0599	9e-04	0.1175	0.1136	0.0303	0.0014	0.1277	0.0245	0.0068	0.0104	0.0023	0.0015	0.0346	0.0327	0.03	0.0621	0.0218	0.0755	0.0018
11	rs10790706	124454002	1.03	0.0957762513390589	0.84	0.397589870063919	0.799105114299029	0.657193606618244	0.0244	0.0191	0.0185	0.0086	0.15	0.0102	0.0073	0.0601	9e-04	0.1171	0.1131	0.0303	0.0014	0.1275	0.0248	0.0069	0.0104	0.0023	0.0015	0.0347	0.0329	0.0299	0.0625	0.0219	0.0756	0.0018
11	rs4936943	124455088	1.01	0.127260826833158	0.84	0.397589870063919	0.776901969682979	0.617358330782696	0.0242	0.0187	0.0188	0.0091	0.147	0.0106	0.0078	0.0604	9e-04	0.1152	0.1114	0.0305	0.0015	0.127	0.0258	0.0075	0.0106	0.0024	0.0014	0.0352	0.0336	0.0298	0.0639	0.0226	0.0764	0.0019
11	rs4281494	124458827	1.01	0.127260826833158	0.84	0.397589870063919	0.641198026809209	0.611304124352362	0.024	0.0184	0.0191	0.0088	0.1448	0.0106	0.0078	0.0602	9e-04	0.1147	0.1102	0.0308	0.0015	0.127	0.0263	0.0078	0.0104	0.0024	0.0013	0.0358	0.0335	0.0295	0.066	0.0229	0.0773	0.002
11	rs10790707	124460485	1.01	0.127260826833158	0.85	0.356744695657816	0.622131671788662	0.591797827938016	0.024	0.0184	0.0191	0.0088	0.1447	0.0106	0.0078	0.0602	9e-04	0.1147	0.1101	0.0308	0.0015	0.127	0.0263	0.0078	0.0104	0.0024	0.0013	0.0358	0.0335	0.0295	0.0661	0.0229	0.0773	0.002
11	rs6590082	124463389	1	0.145626599290586	0.85	0.356744695657816	0.636671588554156	0.670108589920195	0.0239	0.0184	0.0192	0.0087	0.1442	0.0105	0.0078	0.0603	9e-04	0.1145	0.1097	0.0309	0.0015	0.1269	0.0264	0.0078	0.0103	0.0024	0.0012	0.0361	0.0336	0.0294	0.0665	0.023	0.0774	0.002
11	rs7939816	124466030	1	0.145626599290586	0.84	0.397589870063919	0.641693991580894	0.654412740542627	0.0239	0.0184	0.0192	0.0087	0.144	0.0105	0.0078	0.0603	9e-04	0.1144	0.1096	0.0309	0.0015	0.127	0.0265	0.0078	0.0103	0.0024	0.0012	0.0362	0.0336	0.0294	0.0667	0.023	0.0774	0.002
11	rs117184021	124483535	1	0.145626599290586	0.84	0.397589870063919	0.631245096699751	0.595515291962389	0.0239	0.0183	0.0194	0.0086	0.1431	0.0104	0.0077	0.0604	9e-04	0.1142	0.109	0.031	0.0015	0.1269	0.0267	0.0078	0.0103	0.0025	0.0012	0.0366	0.0338	0.0294	0.0673	0.0232	0.0775	0.002
11	rs35569094	124489274	1	0.145626599290586	0.84	0.397589870063919	0.628223948221406	0.598235415166362	0.0238	0.0183	0.0194	0.0086	0.1428	0.0104	0.0077	0.0605	9e-04	0.1141	0.1087	0.0311	0.0015	0.1269	0.0269	0.0077	0.0103	0.0025	0.0012	0.0368	0.034	0.0294	0.0676	0.0233	0.0775	0.002
11	rs34237602	124489567	1	0.145626599290586	0.84	0.397589870063919	0.626891132736799	0.596230826733403	0.0238	0.0183	0.0194	0.0086	0.1427	0.0104	0.0077	0.0605	9e-04	0.1141	0.1087	0.0311	0.0015	0.1269	0.0269	0.0077	0.0103	0.0025	0.0012	0.0368	0.034	0.0294	0.0676	0.0233	0.0775	0.002
11	rs118120970	124490385	1	0.145626599290586	0.85	0.356744695657816	0.631526470343233	0.606269761450591	0.0238	0.0183	0.0194	0.0085	0.1426	0.0104	0.0077	0.0605	9e-04	0.1141	0.1086	0.0311	0.0015	0.1269	0.0269	0.0077	0.0103	0.0025	0.0012	0.0368	0.034	0.0294	0.0677	0.0233	0.0775	0.002
11	rs679079	124493411	0.99	0.165875049708709	0.85	0.356744695657816	0.637095321580213	0.618946279959521	0.0237	0.0183	0.0196	0.0085	0.1415	0.0103	0.0078	0.0606	9e-04	0.1139	0.1081	0.0312	0.0015	0.1269	0.027	0.0077	0.0102	0.0025	0.0012	0.0372	0.0342	0.0294	0.0684	0.0235	0.0775	0.002
11	rs686567	124494676	0.97	0.212405230483542	0.85	0.356744695657816	0.705789042969981	0.712471391142564	0.0231	0.0183	0.0202	0.0083	0.1366	0.0101	0.0078	0.0609	9e-04	0.1129	0.1053	0.0323	0.0017	0.1261	0.0277	0.0075	0.0104	0.0026	0.0012	0.0383	0.0352	0.0306	0.0714	0.0247	0.0774	0.0021
11	rs7112299	124499866	0.93	0.332112317682009	0.85	0.356744695657816	1.10314399242824	0.873895777161352	0.0208	0.0186	0.0207	0.0063	0.1309	0.008	0.0064	0.0609	8e-04	0.1154	0.1	0.0345	0.0018	0.123	0.0291	0.006	0.0095	0.0024	9e-04	0.0423	0.0357	0.0304	0.0797	0.0262	0.0813	0.002
11	rs61910593	124500024	0.93	0.332112317682009	0.85	0.356744695657816	1.10877501026293	0.867668733053492	0.0208	0.0186	0.0207	0.0063	0.1309	0.008	0.0064	0.0609	8e-04	0.1154	0.1	0.0345	0.0018	0.1231	0.0291	0.006	0.0095	0.0024	8e-04	0.0423	0.0357	0.0304	0.0797	0.0262	0.0813	0.002
11	rs2156162	124500761	0.93	0.332112317682009	0.84	0.397589870063919	1.13321707803596	0.863315249352881	0.0208	0.0186	0.0207	0.0062	0.1309	0.0079	0.0064	0.0609	8e-04	0.1155	0.0998	0.0345	0.0017	0.1231	0.0291	0.006	0.0095	0.0024	8e-04	0.0424	0.0358	0.0304	0.0798	0.0262	0.0814	0.002
11	rs77343428	124508701	0.93	0.332112317682009	0.84	0.397589870063919	1.19957089962871	0.929078681819092	0.0206	0.0187	0.0207	0.0068	0.1307	0.0085	0.0064	0.0609	9e-04	0.114	0.0992	0.0346	0.002	0.1227	0.0291	0.0059	0.0101	0.0024	8e-04	0.0424	0.0354	0.031	0.0803	0.0261	0.0816	0.0021
11	rs620499	124509525	0.93	0.332112317682009	0.84	0.397589870063919	1.1996631849965	0.92892095573476	0.0206	0.0187	0.0207	0.0068	0.1307	0.0085	0.0064	0.0609	9e-04	0.114	0.0992	0.0346	0.002	0.1227	0.0291	0.0059	0.0101	0.0024	8e-04	0.0424	0.0354	0.031	0.0803	0.0261	0.0816	0.0021
11	rs116844893	124512372	0.93	0.332112317682009	0.84	0.397589870063919	1.20187886208021	0.930814020737291	0.0206	0.0187	0.0207	0.0068	0.1307	0.0085	0.0064	0.0609	9e-04	0.114	0.0991	0.0346	0.0019	0.1227	0.029	0.0059	0.0101	0.0024	8e-04	0.0424	0.0354	0.031	0.0804	0.0261	0.0817	0.0021
11	rs116989047	124521133	0.93	0.332112317682009	0.84	0.397589870063919	1.21891841126696	0.94788592432963	0.0205	0.0188	0.0207	0.0067	0.1309	0.0085	0.0064	0.0609	9e-04	0.1144	0.0988	0.0345	0.0019	0.1224	0.029	0.0059	0.0101	0.0024	8e-04	0.0425	0.0354	0.031	0.0806	0.0261	0.0819	0.0021
11	rs73031440	124527200	0.93	0.332112317682009	0.84	0.397589870063919	1.24016124830646	0.95184648410561	0.0205	0.0189	0.0207	0.0067	0.131	0.0085	0.0064	0.0609	8e-04	0.1144	0.0987	0.0345	0.0019	0.1224	0.0291	0.0059	0.0101	0.0024	8e-04	0.0425	0.0355	0.0311	0.0806	0.0261	0.0818	0.0021
11	rs78778622	124530664	0.93	0.332112317682009	0.84	0.397589870063919	1.24062868662236	0.951529519466646	0.0205	0.0189	0.0207	0.0067	0.131	0.0085	0.0064	0.0609	8e-04	0.1144	0.0987	0.0345	0.0019	0.1224	0.0291	0.0059	0.0101	0.0024	8e-04	0.0425	0.0355	0.0311	0.0806	0.0261	0.0818	0.0021
11	rs544368	124537995	0.93	0.332112317682009	0.84	0.397589870063919	1.24371548157477	0.963429877960147	0.0205	0.0189	0.0207	0.0067	0.131	0.0084	0.0064	0.0609	8e-04	0.1144	0.0987	0.0345	0.0019	0.1224	0.0291	0.0059	0.0101	0.0024	8e-04	0.0425	0.0355	0.0311	0.0806	0.0262	0.0818	0.0021
11	rs12282107	124539273	0.93	0.332112317682009	0.84	0.397589870063919	1.25552856170005	0.957238061268258	0.0205	0.0189	0.0208	0.0067	0.131	0.0084	0.0064	0.0609	8e-04	0.1144	0.0988	0.0345	0.0019	0.1225	0.0291	0.0059	0.0101	0.0023	8e-04	0.0425	0.0355	0.0311	0.0806	0.0261	0.0818	0.002
11	rs117494941	124570957	0.93	0.332112317682009	0.84	0.397589870063919	1.2718178768721	0.945986014880569	0.0205	0.0191	0.0209	0.0066	0.1312	0.0083	0.0063	0.0609	8e-04	0.1147	0.0991	0.0348	0.0018	0.1225	0.0292	0.0058	0.01	0.0022	8e-04	0.0423	0.0354	0.0309	0.0804	0.0262	0.0816	0.002
11	rs35214298	124576986	0.92	0.368072033098782	0.84	0.397589870063919	1.29388339900996	0.957079399954131	0.0205	0.0192	0.021	0.0066	0.1312	0.0083	0.0063	0.0608	8e-04	0.1148	0.0993	0.0349	0.0018	0.1225	0.0293	0.0058	0.01	0.0022	7e-04	0.0421	0.0354	0.0309	0.0804	0.0262	0.0815	0.002
11	rs654411	124578282	0.92	0.368072033098782	0.84	0.397589870063919	1.30950109283863	0.974244524193814	0.0204	0.0192	0.0209	0.0066	0.1312	0.0083	0.0063	0.0607	8e-04	0.1149	0.0994	0.0349	0.0018	0.1225	0.0293	0.0058	0.01	0.0022	7e-04	0.0421	0.0354	0.031	0.0803	0.0262	0.0815	0.002
11	rs34035377	124580689	0.92	0.368072033098782	0.84	0.397589870063919	1.32701199372721	0.985720909278168	0.0204	0.0193	0.021	0.0066	0.1311	0.0083	0.0063	0.0607	8e-04	0.115	0.0994	0.0349	0.0018	0.1225	0.0292	0.0057	0.01	0.0022	7e-04	0.042	0.0354	0.031	0.0804	0.0262	0.0815	0.002
11	rs618027	124584312	0.92	0.368072033098782	0.84	0.397589870063919	1.29540393685302	0.985720909278168	0.0207	0.0193	0.021	0.0065	0.1311	0.0082	0.0063	0.0605	8e-04	0.1149	0.0995	0.035	0.0019	0.1225	0.0292	0.0057	0.01	0.0022	8e-04	0.042	0.0354	0.031	0.0803	0.0263	0.0816	0.0021
11	rs570375	124592879	0.92	0.368072033098782	0.84	0.397589870063919	1.27474526552731	0.97233434341329	0.0213	0.0194	0.0208	0.0063	0.1308	0.0081	0.0061	0.0598	8e-04	0.1146	0.0995	0.0349	0.002	0.122	0.0292	0.0056	0.0099	0.0021	8e-04	0.0419	0.0356	0.0308	0.0802	0.0265	0.0831	0.0022
11	rs7930618	124593946	0.92	0.368072033098782	0.84	0.397589870063919	1.27417847320969	0.94741087635764	0.0213	0.0195	0.0208	0.0063	0.1308	0.0081	0.0061	0.0598	8e-04	0.1146	0.0995	0.0349	0.002	0.1219	0.0292	0.0056	0.0099	0.0021	8e-04	0.0419	0.0356	0.0308	0.0802	0.0265	0.0831	0.0022
11	rs12420309	124596996	0.92	0.368072033098782	0.85	0.356744695657816	1.27398956386715	0.920726576300086	0.0214	0.0195	0.0207	0.0063	0.1307	0.008	0.0061	0.0598	8e-04	0.1147	0.0995	0.0349	0.0021	0.1219	0.0292	0.0055	0.0099	0.0021	8e-04	0.0419	0.0357	0.0309	0.0802	0.0265	0.083	0.0022
11	rs61247811	124597824	0.92	0.368072033098782	0.84	0.397589870063919	1.26927031524592	0.932550004098004	0.0214	0.0195	0.0207	0.0062	0.1306	0.008	0.006	0.0599	8e-04	0.1147	0.0996	0.0349	0.0021	0.1218	0.0292	0.0055	0.0099	0.0021	9e-04	0.0419	0.0358	0.0309	0.0802	0.0266	0.083	0.0022
11	rs2155109	124600758	0.92	0.368072033098782	0.84	0.397589870063919	1.25055433423167	0.938393933939821	0.0215	0.0196	0.0207	0.0062	0.1302	0.008	0.0061	0.0597	9e-04	0.1147	0.0997	0.035	0.0023	0.1217	0.0291	0.0055	0.0099	0.0022	9e-04	0.0418	0.0357	0.0309	0.0803	0.0266	0.0829	0.0023
11	rs11608190	124601378	0.92	0.368072033098782	0.84	0.397589870063919	1.23437065862979	0.948994552456967	0.0216	0.0197	0.0207	0.0062	0.13	0.0081	0.0061	0.0595	9e-04	0.1145	0.0998	0.035	0.0024	0.1216	0.0291	0.0055	0.0099	0.0022	9e-04	0.0417	0.0356	0.0309	0.0803	0.0267	0.0829	0.0024
11	rs585454	124602074	0.92	0.368072033098782	0.84	0.397589870063919	1.24016124830646	1.02014413605491	0.0217	0.0198	0.0207	0.0062	0.1297	0.0082	0.0062	0.0593	0.001	0.1144	0.0999	0.035	0.0025	0.1215	0.0289	0.0055	0.01	0.0022	0.001	0.0416	0.0356	0.031	0.0803	0.0269	0.0828	0.0024
11	rs12807809	124606285	0.92	0.368072033098782	0.84	0.397589870063919	1.18906849715774	1.02207209309627	0.0218	0.0201	0.0209	0.0062	0.1291	0.0083	0.0066	0.0593	0.0013	0.1143	0.0998	0.0349	0.0026	0.1212	0.0288	0.0055	0.0102	0.0023	0.001	0.0415	0.0353	0.0309	0.0804	0.0271	0.0825	0.0025
11	rs34716506	124606612	0.92	0.368072033098782	0.84	0.397589870063919	1.18089430243364	1.03365437613912	0.0218	0.0201	0.0209	0.0062	0.1291	0.0083	0.0066	0.0593	0.0013	0.1143	0.0997	0.0349	0.0026	0.1212	0.0288	0.0055	0.0102	0.0023	0.001	0.0415	0.0353	0.0309	0.0804	0.0271	0.0825	0.0025
11	rs111738856	124618346	0.92	0.368072033098782	0.84	0.397589870063919	1.11540376338153	1.15555492488954	0.0219	0.0203	0.0217	0.0061	0.129	0.0083	0.0068	0.0594	0.0017	0.1138	0.0996	0.0349	0.0028	0.1206	0.0286	0.0056	0.0104	0.0024	0.0011	0.0411	0.0349	0.0312	0.0802	0.0273	0.082	0.0027
11	rs12792040	124624150	0.92	0.368072033098782	0.84	0.397589870063919	1.10484103496311	1.14323709672016	0.0219	0.0203	0.0218	0.006	0.1289	0.0083	0.0069	0.0594	0.0018	0.1136	0.0996	0.0349	0.0028	0.1204	0.0286	0.0056	0.0104	0.0024	0.0011	0.041	0.0348	0.0312	0.0802	0.0274	0.0819	0.0027
11	rs557856	124625658	0.92	0.368072033098782	0.85	0.356744695657816	1.11486571266255	1.12685074050337	0.022	0.0203	0.0219	0.006	0.1289	0.0083	0.0069	0.0594	0.0019	0.1136	0.0996	0.0349	0.0028	0.1204	0.0286	0.0056	0.0104	0.0024	0.0011	0.041	0.0348	0.0313	0.0802	0.0275	0.0819	0.0027
11	rs1076095	124627479	0.92	0.368072033098782	0.85	0.356744695657816	1.11962205559885	1.11883722227602	0.022	0.0203	0.022	0.006	0.1286	0.0083	0.007	0.0594	0.002	0.1135	0.0998	0.0349	0.0029	0.1202	0.0285	0.0056	0.0104	0.0024	0.0011	0.0409	0.0347	0.0314	0.0802	0.0276	0.0817	0.0028
11	rs6590095	124643939	0.92	0.368072033098782	0.85	0.356744695657816	1.22868367902603	1.14225270434825	0.0221	0.0203	0.0222	0.0061	0.1283	0.0084	0.0071	0.0596	0.0023	0.1133	0.1001	0.035	0.003	0.1202	0.0285	0.0057	0.0108	0.0024	0.0012	0.0407	0.0349	0.0316	0.0783	0.0276	0.0817	0.0028
11	rs7937766	124648487	0.92	0.368072033098782	0.85	0.356744695657816	1.22719369227173	1.1116503550757	0.0221	0.0203	0.0223	0.0061	0.1281	0.0083	0.0072	0.0595	0.0023	0.1134	0.1001	0.035	0.0031	0.1201	0.0285	0.0057	0.0108	0.0024	0.0012	0.0407	0.0349	0.0316	0.0783	0.0276	0.0817	0.0028
11	rs61910629	124655628	0.93	0.332112317682009	0.85	0.356744695657816	2.29221502734451	1.43789865941959	0.023	0.0211	0.0229	0.0058	0.1255	0.0084	0.0074	0.0603	0.0039	0.1116	0.1029	0.0348	0.0037	0.1181	0.028	0.0059	0.0107	0.0026	0.0015	0.0402	0.0348	0.0316	0.0783	0.0273	0.0802	0.0034
11	rs68065265	124657596	0.93	0.332112317682009	0.84	0.397589870063919	2.36596009849206	1.43943479532336	0.0231	0.0211	0.0229	0.0058	0.1256	0.0083	0.0073	0.0603	0.004	0.1115	0.1031	0.0348	0.0037	0.1182	0.028	0.0058	0.0106	0.0026	0.0015	0.0402	0.0348	0.0316	0.0784	0.0272	0.08	0.0035
11	rs78177328	124659708	0.93	0.332112317682009	0.84	0.397589870063919	2.42860729009175	1.45925754919573	0.0231	0.0212	0.0229	0.0058	0.1255	0.0083	0.0073	0.0604	0.004	0.1114	0.1033	0.0348	0.0038	0.1181	0.028	0.0058	0.0106	0.0026	0.0015	0.0402	0.0348	0.0316	0.0784	0.0272	0.0799	0.0035
11	rs659357	124660184	0.93	0.332112317682009	0.84	0.397589870063919	2.45466406014766	1.47261111141484	0.0231	0.0212	0.0228	0.0058	0.1255	0.0083	0.0073	0.0604	0.004	0.1114	0.1034	0.0348	0.0038	0.1182	0.028	0.0058	0.0106	0.0026	0.0015	0.0402	0.0348	0.0316	0.0784	0.0272	0.0799	0.0035
11	rs73012410	124669023	0.93	0.332112317682009	0.84	0.397589870063919	2.47129088220442	1.44882805463372	0.0229	0.0213	0.0236	0.0058	0.1252	0.0082	0.0073	0.0607	0.0041	0.1114	0.1034	0.0347	0.0039	0.1184	0.0278	0.0058	0.0105	0.003	0.0015	0.0401	0.0346	0.0313	0.0782	0.027	0.0804	0.0033
11	rs73611490	124670798	0.93	0.332112317682009	0.84	0.397589870063919	2.46546750614772	1.38430397503173	0.0228	0.0213	0.0237	0.0058	0.1251	0.0082	0.0073	0.0608	0.0041	0.1114	0.1034	0.0346	0.0039	0.1184	0.0278	0.0058	0.0104	0.003	0.0015	0.04	0.0346	0.0313	0.0781	0.027	0.0804	0.0033
11	rs607901	124671694	0.93	0.332112317682009	0.84	0.397589870063919	2.56636598510228	1.39958262396863	0.0228	0.0213	0.0237	0.0058	0.1251	0.0082	0.0073	0.0608	0.0042	0.1113	0.1034	0.0346	0.0039	0.1184	0.0278	0.0058	0.0104	0.003	0.0015	0.04	0.0346	0.0312	0.0781	0.027	0.0805	0.0033
11	rs11826296	124674924	0.93	0.332112317682009	0.84	0.397589870063919	2.50452993405005	1.37904775336367	0.0228	0.0212	0.0237	0.0058	0.125	0.0082	0.0073	0.0608	0.0042	0.1113	0.1035	0.0346	0.0039	0.1184	0.0277	0.0058	0.0104	0.0031	0.0015	0.04	0.0346	0.0312	0.0781	0.0269	0.0805	0.0033
11	rs11219786	124682271	0.92	0.368072033098782	0.84	0.397589870063919	2.90752520880412	1.67198996449977	0.0233	0.0221	0.0234	0.0056	0.1236	0.0087	0.0071	0.0605	0.0051	0.1052	0.1102	0.0354	0.0051	0.1186	0.027	0.0062	0.0105	0.0043	0.0019	0.0388	0.0337	0.0313	0.0755	0.0265	0.0798	0.004
11	rs75590394	124682413	0.92	0.368072033098782	0.84	0.397589870063919	3.03548708209433	1.72997435793934	0.0234	0.0222	0.0234	0.0057	0.1234	0.0088	0.0071	0.0604	0.0052	0.1045	0.1109	0.0356	0.0053	0.1186	0.0269	0.0064	0.0106	0.0044	0.0019	0.0387	0.0337	0.0313	0.0752	0.0265	0.0796	0.004
11	rs11219788	124682424	0.92	0.368072033098782	0.84	0.397589870063919	3.00870622500358	1.73858290289165	0.0234	0.0222	0.0234	0.0057	0.1233	0.0088	0.0072	0.0604	0.0052	0.1044	0.1109	0.0356	0.0053	0.1185	0.0269	0.0064	0.0106	0.0044	0.002	0.0386	0.0338	0.0312	0.0752	0.0265	0.0799	0.004
11	rs78128947	124682568	0.92	0.368072033098782	0.84	0.397589870063919	2.90278006508469	1.77008344034995	0.0235	0.0222	0.0233	0.0057	0.1237	0.0088	0.0071	0.0601	0.0052	0.1039	0.1113	0.0354	0.0054	0.1189	0.0267	0.0064	0.0105	0.0045	0.0021	0.0383	0.0337	0.0314	0.075	0.0262	0.0799	0.0041
11	rs7112552	124683004	0.92	0.368072033098782	0.84	0.397589870063919	3.03017595785196	1.95377364889864	0.0235	0.0225	0.0229	0.0057	0.1244	0.009	0.0071	0.0596	0.0055	0.1023	0.1123	0.0352	0.0058	0.1185	0.0263	0.0067	0.0106	0.0048	0.0024	0.0377	0.0336	0.0321	0.0748	0.0257	0.0798	0.0045
11	rs78023864	124684374	0.92	0.368072033098782	0.84	0.397589870063919	3.01577369710864	1.97093867987776	0.0235	0.0225	0.0229	0.0057	0.1244	0.009	0.0071	0.0596	0.0055	0.1022	0.1123	0.0358	0.0058	0.1183	0.0263	0.0067	0.0106	0.0049	0.0024	0.0377	0.0336	0.0322	0.0747	0.0257	0.0797	0.0045
11	rs1783883	124687618	0.93	0.332112317682009	0.84	0.397589870063919	3.08963623734998	2.03656696503266	0.0235	0.0225	0.0228	0.0057	0.1244	0.009	0.0071	0.0596	0.0055	0.1014	0.1127	0.038	0.0059	0.1175	0.0262	0.0067	0.0106	0.0049	0.0025	0.0375	0.0336	0.0322	0.0744	0.0256	0.0794	0.0046
11	rs635797	124689950	0.93	0.332112317682009	0.84	0.397589870063919	3.1822045196506	2.16540999788953	0.0235	0.0227	0.0228	0.0057	0.1242	0.009	0.007	0.0595	0.0055	0.1002	0.1131	0.041	0.006	0.1163	0.026	0.0067	0.0107	0.005	0.0025	0.0373	0.0335	0.0322	0.0741	0.0254	0.0791	0.0046
11	rs61910632	124690931	0.93	0.332112317682009	0.84	0.397589870063919	3.15326467869152	2.16722186003305	0.0234	0.0228	0.0228	0.0057	0.1244	0.009	0.007	0.0595	0.0055	0.0999	0.1132	0.0409	0.006	0.1163	0.0259	0.0067	0.0108	0.005	0.0025	0.0372	0.0335	0.0323	0.0742	0.0252	0.0793	0.0046
11	rs76950105	124697216	0.94	0.298643641979994	0.84	0.397589870063919	1.42837486046272	1.97451732242897	0.023	0.0233	0.0225	0.0054	0.1263	0.0089	0.007	0.0599	0.0042	0.097	0.115	0.0406	0.006	0.1169	0.0249	0.0067	0.0111	0.005	0.0026	0.0365	0.0322	0.0335	0.0756	0.0242	0.0805	0.0048
11	rs11219798	124697855	0.94	0.298643641979994	0.84	0.397589870063919	1.33113934432392	1.93127612190456	0.0229	0.0234	0.0225	0.0053	0.1265	0.0089	0.007	0.0599	0.004	0.0964	0.1154	0.0406	0.006	0.117	0.0247	0.0067	0.0111	0.005	0.0026	0.0365	0.032	0.0337	0.0756	0.0241	0.081	0.0048
11	rs10790710	124697902	0.94	0.298643641979994	0.84	0.397589870063919	1.34924126149291	1.93430939403475	0.0229	0.0234	0.0225	0.0053	0.1265	0.0089	0.007	0.0599	0.004	0.0964	0.1154	0.0406	0.006	0.117	0.0247	0.0067	0.0112	0.005	0.0026	0.0365	0.0321	0.0337	0.0756	0.0241	0.0811	0.0048
11	rs118106925	124699612	0.94	0.298643641979994	0.84	0.397589870063919	1.32816332497875	1.95270152209643	0.0228	0.0236	0.0225	0.0052	0.1269	0.0088	0.0069	0.0599	0.004	0.0957	0.1155	0.0405	0.0061	0.1172	0.0244	0.0066	0.011	0.0049	0.0027	0.0365	0.0319	0.0338	0.076	0.0241	0.0815	0.0048
11	rs77792744	124699647	0.94	0.298643641979994	0.84	0.397589870063919	1.32893108889342	1.95305888867358	0.0228	0.0236	0.0224	0.0052	0.1269	0.0088	0.0069	0.0598	0.004	0.0957	0.1155	0.0405	0.0061	0.1172	0.0244	0.0066	0.011	0.0049	0.0028	0.0365	0.0319	0.0338	0.076	0.0241	0.0815	0.0048
11	rs56381751	124704982	0.94	0.298643641979994	0.84	0.397589870063919	1.46403647778165	2.03530905393169	0.0223	0.0241	0.0223	0.0048	0.1277	0.0086	0.0068	0.0598	0.0042	0.0943	0.1158	0.0401	0.0063	0.1173	0.0236	0.0064	0.0108	0.0049	0.0031	0.0368	0.0315	0.0343	0.0772	0.0241	0.0822	0.0049
11	rs10893291	124705053	0.94	0.298643641979994	0.84	0.397589870063919	1.45251010105083	2.03153595012746	0.0223	0.0242	0.0223	0.0048	0.1277	0.0087	0.0068	0.0598	0.0042	0.0943	0.1158	0.0401	0.0062	0.1173	0.0236	0.0064	0.0108	0.0048	0.0031	0.0368	0.0315	0.0343	0.0772	0.0241	0.0822	0.0049
11	rs71491838	124708194	0.95	0.267590046340022	0.84	0.397589870063919	1.04711639622479	1.60110487126759	0.0209	0.0249	0.0217	0.0045	0.1312	0.0081	0.0061	0.0597	0.004	0.0924	0.1184	0.0404	0.0057	0.1183	0.0221	0.006	0.0103	0.0042	0.0028	0.0371	0.0308	0.0346	0.0784	0.0233	0.0835	0.0046
11	rs73014347	124709852	0.95	0.267590046340022	0.84	0.397589870063919	0.813926065446048	1.28870328595884	0.0198	0.0258	0.0212	0.0041	0.1347	0.0077	0.0055	0.0594	0.0037	0.0906	0.121	0.0406	0.0052	0.1186	0.0207	0.0056	0.0097	0.0036	0.0026	0.0373	0.0301	0.0349	0.0799	0.0225	0.0849	0.0043
11	rs56057699	124710972	0.95	0.267590046340022	0.84	0.397589870063919	0.756419910688379	1.25159372457047	0.0196	0.0259	0.0211	0.0041	0.135	0.0075	0.0054	0.0595	0.0037	0.0907	0.1212	0.0406	0.0051	0.1186	0.0206	0.0056	0.0096	0.0035	0.0025	0.0373	0.03	0.035	0.08	0.0223	0.0853	0.0042
11	rs642948	124713965	0.94	0.298643641979994	0.84	0.397589870063919	0.747444246115943	1.18769167039996	0.0195	0.026	0.021	0.0041	0.1352	0.0075	0.0054	0.0595	0.0037	0.0907	0.1213	0.0407	0.0051	0.1187	0.0206	0.0056	0.0095	0.0035	0.0025	0.0373	0.03	0.0349	0.0802	0.0223	0.0855	0.0042
11	rs2076836	124715093	0.94	0.298643641979994	0.84	0.397589870063919	0.689234098953568	1.15769243671641	0.0195	0.0259	0.021	0.0041	0.1352	0.0074	0.0054	0.0596	0.0036	0.0908	0.1212	0.0407	0.005	0.119	0.0205	0.0056	0.0095	0.0034	0.0025	0.0374	0.03	0.035	0.0804	0.0222	0.0857	0.0041
11	rs57363396	124715569	0.94	0.298643641979994	0.84	0.397589870063919	0.679530999648061	1.15391117021637	0.0195	0.0259	0.021	0.0041	0.1352	0.0074	0.0054	0.0595	0.0036	0.0908	0.1212	0.0407	0.005	0.119	0.0205	0.0056	0.0095	0.0034	0.0025	0.0374	0.03	0.0351	0.0804	0.0222	0.0857	0.0041
11	rs12279183	124717520	0.95	0.267590046340022	0.84	0.397589870063919	0.657155221019871	1.15029639857697	0.0195	0.0259	0.021	0.0041	0.1352	0.0073	0.0054	0.0596	0.0036	0.0908	0.1212	0.0408	0.0049	0.119	0.0204	0.0055	0.0094	0.0034	0.0025	0.0375	0.03	0.0352	0.0803	0.0222	0.0858	0.0041
11	rs7114670	124718519	0.95	0.267590046340022	0.84	0.397589870063919	0.661315947022228	1.16180503538805	0.0194	0.0259	0.021	0.0041	0.1352	0.0073	0.0054	0.0596	0.0036	0.0905	0.1212	0.0408	0.0049	0.119	0.0203	0.0055	0.0094	0.0034	0.0025	0.0376	0.0305	0.0352	0.0804	0.0222	0.0856	0.0041
11	rs11604758	124721003	0.94	0.298643641979994	0.84	0.397589870063919	0.260386414818806	0.788338398927763	0.018	0.0265	0.0197	0.0039	0.1364	0.0067	0.0052	0.0596	0.0027	0.0911	0.1244	0.04	0.0038	0.1186	0.0182	0.0049	0.0086	0.0029	0.0018	0.0374	0.0309	0.035	0.0838	0.0223	0.0893	0.0033
11	rs117954028	124722391	0.94	0.298643641979994	0.84	0.397589870063919	0.261154220131208	0.789405825413706	0.018	0.0265	0.0197	0.0039	0.1364	0.0067	0.0052	0.0596	0.0027	0.0911	0.1244	0.04	0.0038	0.1186	0.0181	0.0049	0.0086	0.0029	0.0018	0.0374	0.0309	0.035	0.0838	0.0222	0.0893	0.0033
11	rs76175102	124722422	0.94	0.298643641979994	0.84	0.397589870063919	0.261289842818873	0.790168461820395	0.018	0.0265	0.0197	0.0039	0.1364	0.0067	0.0052	0.0596	0.0027	0.0911	0.1244	0.04	0.0038	0.1187	0.0181	0.0049	0.0086	0.0029	0.0018	0.0374	0.0309	0.035	0.0838	0.0222	0.0893	0.0033
11	rs10893295	124724934	0.94	0.298643641979994	0.84	0.397589870063919	0.260476681033783	0.788490869520832	0.018	0.0264	0.0197	0.0039	0.1365	0.0067	0.0052	0.0596	0.0027	0.0912	0.1245	0.04	0.0038	0.1187	0.0181	0.0049	0.0086	0.0029	0.0018	0.0373	0.0309	0.035	0.0838	0.0222	0.0893	0.0033
11	rs79428142	124734116	0.94	0.298643641979994	0.84	0.397589870063919	0.213533078310651	0.72936784241714	0.0179	0.0265	0.0195	0.0038	0.1364	0.0066	0.0051	0.0594	0.0026	0.0912	0.1251	0.0399	0.0037	0.119	0.0179	0.0048	0.0084	0.0028	0.0017	0.0372	0.0311	0.0348	0.084	0.0223	0.0897	0.0033
11	rs73014380	124737216	0.94	0.298643641979994	0.84	0.397589870063919	0.2007350971112	0.720833874072208	0.0179	0.0265	0.0193	0.0038	0.1364	0.0065	0.0051	0.0593	0.0025	0.0912	0.1256	0.0399	0.0037	0.1193	0.0178	0.0047	0.0083	0.0028	0.0017	0.0372	0.0313	0.0347	0.0842	0.0224	0.0899	0.0032
11	rs36124571	124738367	0.94	0.298643641979994	0.84	0.397589870063919	0.19362267970822	0.694477283812213	0.0178	0.0266	0.0191	0.0037	0.1364	0.0064	0.005	0.0592	0.0024	0.0911	0.1261	0.0398	0.0036	0.1196	0.0176	0.0046	0.0081	0.0027	0.0017	0.0372	0.0314	0.0347	0.0844	0.0224	0.0901	0.0032
11	rs4936957	124739988	0.93	0.332112317682009	0.84	0.397589870063919	0.191829343336587	0.572302674728088	0.0175	0.0266	0.0187	0.0035	0.137	0.0061	0.0047	0.0589	0.002	0.0907	0.1284	0.0399	0.0033	0.1202	0.017	0.0043	0.0078	0.0024	0.0016	0.0373	0.0316	0.0341	0.0852	0.0223	0.0912	0.003
11	rs117107362	124741488	0.93	0.332112317682009	0.84	0.397589870063919	0.191791290818374	0.562685303647431	0.0174	0.0266	0.0186	0.0036	0.1367	0.0061	0.0048	0.0588	0.0019	0.0908	0.129	0.0399	0.0032	0.1205	0.0165	0.0044	0.0079	0.0022	0.0015	0.0373	0.0316	0.0338	0.0854	0.0221	0.0918	0.0029
11	rs3862618	124742365	0.93	0.332112317682009	0.84	0.397589870063919	0.204661787163522	0.602105932812419	0.0173	0.0266	0.0186	0.0037	0.1367	0.0061	0.0048	0.0588	0.0019	0.0907	0.1292	0.0399	0.0032	0.1206	0.0165	0.0044	0.0079	0.0022	0.0015	0.0373	0.0317	0.0337	0.0854	0.022	0.0919	0.0029
11	rs117482133	124745346	0.93	0.332112317682009	0.84	0.397589870063919	0.208591672894238	0.61029646290484	0.0173	0.0266	0.0185	0.0036	0.1368	0.0061	0.0048	0.0587	0.0019	0.0907	0.1295	0.0399	0.0031	0.1208	0.0164	0.0044	0.0078	0.0021	0.0015	0.0372	0.0317	0.0337	0.0855	0.022	0.0921	0.0029
11	rs111277969	124748196	0.93	0.332112317682009	0.84	0.397589870063919	0.213371357291206	0.604976809046105	0.0173	0.0266	0.0185	0.0036	0.1367	0.0061	0.0047	0.0587	0.0018	0.0908	0.1297	0.0399	0.0031	0.1209	0.0163	0.0043	0.0078	0.0021	0.0015	0.0371	0.0317	0.0337	0.0855	0.022	0.0923	0.0028
11	rs7127889	124751881	0.93	0.332112317682009	0.84	0.397589870063919	0.232165970890978	0.599381614782276	0.0172	0.0266	0.0185	0.0035	0.1367	0.006	0.0047	0.0586	0.0018	0.0908	0.1302	0.0399	0.003	0.121	0.0162	0.0043	0.0077	0.002	0.0015	0.0371	0.0317	0.0338	0.0856	0.0219	0.0925	0.0028
11	rs12787606	124753223	0.93	0.332112317682009	0.84	0.397589870063919	0.229168316906783	0.609433066536306	0.0172	0.0266	0.0185	0.0035	0.1368	0.006	0.0047	0.0586	0.0018	0.0908	0.1304	0.0396	0.003	0.1211	0.0162	0.0043	0.0077	0.002	0.0015	0.0371	0.0317	0.0337	0.0856	0.0219	0.0926	0.0028
11	rs4245058	124759342	0.93	0.332112317682009	0.84	0.397589870063919	0.213694868212656	0.610008631946609	0.0171	0.0266	0.0185	0.0035	0.1368	0.006	0.0046	0.0586	0.0016	0.0908	0.1308	0.0396	0.003	0.1212	0.0162	0.0042	0.0077	0.002	0.0014	0.0371	0.0318	0.0338	0.0856	0.022	0.0927	0.0026
11	rs12417435	124762165	0.93	0.332112317682009	0.84	0.397589870063919	0.21948302143835	0.580821308540651	0.0171	0.0266	0.0185	0.0035	0.1367	0.006	0.0046	0.0585	0.0015	0.0909	0.131	0.0397	0.003	0.1213	0.0162	0.0042	0.0077	0.0019	0.0014	0.037	0.0318	0.0338	0.0856	0.022	0.0928	0.0025
11	rs4935899	124762486	0.93	0.332112317682009	0.84	0.397589870063919	0.221624323925123	0.583382816363233	0.0171	0.0266	0.0185	0.0035	0.1367	0.006	0.0046	0.0585	0.0015	0.0909	0.131	0.0397	0.003	0.1213	0.0162	0.0042	0.0077	0.0019	0.0014	0.037	0.0318	0.0338	0.0856	0.022	0.0928	0.0025
11	rs56247780	124763310	0.93	0.332112317682009	0.84	0.397589870063919	0.216252143740311	0.584522135494611	0.0171	0.0266	0.0185	0.0035	0.1367	0.006	0.0046	0.0585	0.0015	0.0909	0.1311	0.0397	0.003	0.1213	0.0162	0.0042	0.0077	0.0019	0.0014	0.037	0.0318	0.0338	0.0856	0.022	0.0929	0.0025
11	rs11219832	124767290	0.93	0.332112317682009	0.84	0.397589870063919	0.213856726995371	0.569186835064225	0.017	0.0266	0.0186	0.0034	0.1361	0.0059	0.0045	0.0586	0.0011	0.091	0.1321	0.0398	0.0029	0.1214	0.0162	0.0041	0.0074	0.0018	0.0012	0.037	0.032	0.0336	0.0857	0.0219	0.0938	0.0021
11	rs55941905	124767686	0.93	0.332112317682009	0.84	0.397589870063919	0.2153571857779	0.56452084689308	0.0169	0.0266	0.0186	0.0034	0.1361	0.0059	0.0045	0.0586	0.0011	0.0911	0.1321	0.0398	0.0029	0.1215	0.0162	0.0041	0.0074	0.0018	0.0012	0.037	0.032	0.0336	0.0857	0.0219	0.0939	0.0021
11	rs118003066	124770079	0.93	0.332112317682009	0.84	0.397589870063919	0.21482932608182	0.589084750770878	0.0169	0.0266	0.0185	0.0034	0.1362	0.0058	0.0044	0.0587	9e-04	0.0912	0.1323	0.0398	0.0028	0.1215	0.0161	0.0041	0.0073	0.0018	0.0012	0.037	0.0321	0.0336	0.0857	0.0219	0.0941	0.0019
11	rs12281805	124771763	0.93	0.332112317682009	0.84	0.397589870063919	0.228034041345297	0.599954910725939	0.0169	0.0266	0.0185	0.0034	0.1362	0.0058	0.0044	0.0587	9e-04	0.0912	0.1324	0.0399	0.0028	0.1216	0.0161	0.0041	0.0073	0.0018	0.0011	0.0369	0.0321	0.0336	0.0856	0.0219	0.0942	0.0019
11	rs4433580	124781713	0.93	0.332112317682009	0.84	0.397589870063919	0.198399782650023	0.627045224114115	0.0169	0.0269	0.0184	0.0033	0.1362	0.0057	0.0043	0.0586	9e-04	0.0911	0.1328	0.0397	0.0028	0.1216	0.0161	0.0041	0.007	0.0017	0.0011	0.0369	0.032	0.0336	0.0858	0.0218	0.0947	0.0018
11	rs73018305	124788805	0.93	0.332112317682009	0.84	0.397589870063919	0.211878703649563	0.636912688733566	0.0169	0.0272	0.0183	0.0032	0.136	0.0056	0.0042	0.0584	8e-04	0.091	0.1334	0.0397	0.0028	0.1218	0.0159	0.0041	0.0068	0.0016	0.0011	0.0365	0.032	0.0336	0.0859	0.0217	0.0953	0.0018
11	rs3802904	124789755	0.92	0.368072033098782	0.84	0.397589870063919	0.232844484169239	0.650465667323695	0.0169	0.0274	0.0181	0.0031	0.1359	0.0056	0.0041	0.0583	8e-04	0.0912	0.1335	0.0397	0.0028	0.1219	0.0158	0.004	0.0068	0.0016	0.0011	0.0364	0.0321	0.0336	0.0859	0.0218	0.0957	0.0018
11	rs78859654	124789828	0.92	0.368072033098782	0.84	0.397589870063919	0.230938964204472	0.636040584855225	0.0169	0.0274	0.0182	0.0031	0.1359	0.0055	0.0041	0.0583	8e-04	0.0912	0.1335	0.0398	0.0028	0.1219	0.0158	0.004	0.0068	0.0016	0.0011	0.0363	0.0321	0.0336	0.0859	0.0218	0.0957	0.0018
11	rs11605766	124792956	0.92	0.368072033098782	0.84	0.397589870063919	0.231023469533295	0.563108761045258	0.0167	0.028	0.0181	0.003	0.1365	0.0053	0.004	0.0581	8e-04	0.0922	0.1343	0.0397	0.0028	0.1218	0.0153	0.0039	0.0065	0.0013	0.001	0.0357	0.0323	0.0335	0.0857	0.0215	0.0962	0.0017
11	rs10790715	124793682	0.92	0.368072033098782	0.84	0.397589870063919	0.254199177253014	0.565227213150162	0.0166	0.0283	0.0181	0.0029	0.1366	0.0053	0.0039	0.0579	8e-04	0.0924	0.1345	0.0397	0.0029	0.1217	0.0152	0.0039	0.0065	0.0013	0.0011	0.0356	0.0323	0.0334	0.0857	0.0215	0.0962	0.0017
11	rs10790716	124793716	0.92	0.368072033098782	0.84	0.397589870063919	0.25025191370425	0.567206182977815	0.0167	0.0284	0.0181	0.0029	0.1366	0.0053	0.0039	0.0579	8e-04	0.0924	0.1345	0.0397	0.0029	0.1217	0.0152	0.0039	0.0065	0.0013	0.0011	0.0356	0.0323	0.0334	0.0857	0.0215	0.0962	0.0017
11	rs74570840	124794712	0.92	0.368072033098782	0.84	0.397589870063919	0.247258809226919	0.634151982754254	0.0167	0.0285	0.0186	0.0029	0.1362	0.0052	0.0039	0.0578	8e-04	0.0925	0.1348	0.0399	0.0029	0.1214	0.0153	0.0038	0.0064	0.0014	0.001	0.0356	0.0323	0.0335	0.085	0.0214	0.0964	0.0017
11	rs6590110	124805984	0.92	0.368072033098782	0.84	0.397589870063919	0.252154799598612	0.657340043169412	0.0166	0.0286	0.019	0.0029	0.1358	0.0052	0.0039	0.0577	8e-04	0.0926	0.1351	0.0401	0.0029	0.121	0.0154	0.0038	0.0064	0.0014	0.001	0.0357	0.0322	0.0336	0.0846	0.0213	0.0966	0.0017
11	rs117900036	124809939	0.92	0.368072033098782	0.84	0.397589870063919	0.258404865182824	0.67261014272731	0.0166	0.0287	0.0193	0.0028	0.1356	0.0052	0.0039	0.0576	8e-04	0.0926	0.1353	0.0403	0.0029	0.1208	0.0154	0.0038	0.0064	0.0014	0.001	0.0357	0.0321	0.0336	0.0844	0.0213	0.0967	0.0016
11	rs73018386	124810560	0.92	0.368072033098782	0.84	0.397589870063919	0.265878137716825	0.685297446106755	0.0166	0.0287	0.0194	0.0028	0.1356	0.0052	0.0039	0.0576	9e-04	0.0926	0.1353	0.0403	0.0029	0.1207	0.0155	0.0038	0.0064	0.0014	0.001	0.0357	0.0321	0.0336	0.0843	0.0213	0.0968	0.0016
11	rs12269868	124814951	0.91	0.406594937265203	0.84	0.397589870063919	0.269865170610601	0.773427056158289	0.0166	0.0288	0.0199	0.0028	0.1354	0.0052	0.0039	0.0576	8e-04	0.0927	0.1355	0.0404	0.0029	0.1203	0.0156	0.0038	0.0064	0.0014	0.001	0.0357	0.0319	0.0335	0.0841	0.0212	0.0969	0.0016
11	rs78958373	124820878	0.91	0.406594937265203	0.83	0.441484906400802	0.2267355843999	0.749818405137349	0.0164	0.029	0.0202	0.0027	0.1367	0.0049	0.0037	0.0577	0.001	0.0922	0.1356	0.0403	0.0031	0.1194	0.0154	0.0036	0.0062	0.0015	0.001	0.0355	0.0316	0.033	0.0855	0.0204	0.098	0.0016
11	rs73020310	124822983	0.91	0.406594937265203	0.83	0.441484906400802	0.224858070957963	0.699226008332341	0.0163	0.029	0.0202	0.0027	0.1369	0.0049	0.0037	0.0577	0.001	0.0922	0.1356	0.0405	0.003	0.1193	0.0154	0.0035	0.0061	0.0015	0.001	0.0354	0.0315	0.0329	0.0857	0.0204	0.0982	0.0015
11	rs4936963	124823305	0.91	0.406594937265203	0.83	0.441484906400802	0.262330888565181	0.746200487783982	0.0162	0.0291	0.0202	0.0027	0.137	0.0049	0.0037	0.0577	0.001	0.0922	0.1356	0.0408	0.003	0.1192	0.0154	0.0035	0.0061	0.0015	0.001	0.0354	0.0315	0.0328	0.0858	0.0203	0.0982	0.0015
11	rs7120629	124823648	0.91	0.406594937265203	0.83	0.441484906400802	0.26537631869202	0.746200487783982	0.0162	0.0291	0.0201	0.0027	0.1374	0.0048	0.0037	0.0575	0.001	0.0923	0.1357	0.0409	0.0031	0.1187	0.0153	0.0033	0.0061	0.0015	0.001	0.0354	0.0314	0.0328	0.0866	0.02	0.0982	0.0015
11	rs3809054	124824066	0.91	0.406594937265203	0.83	0.441484906400802	0.294315394428573	0.794136702784151	0.0161	0.0291	0.0201	0.0028	0.1376	0.0047	0.0037	0.0575	0.001	0.0923	0.1357	0.0409	0.0031	0.1187	0.0154	0.0032	0.006	0.0015	9e-04	0.0354	0.0314	0.0328	0.0867	0.0197	0.0984	0.0015
11	rs3924025	124825636	0.91	0.406594937265203	0.83	0.441484906400802	0.301446873935219	0.76553989812178	0.0161	0.0291	0.0201	0.0028	0.1376	0.0047	0.0037	0.0575	9e-04	0.0923	0.1358	0.0409	0.0031	0.1187	0.0154	0.0031	0.0061	0.0015	9e-04	0.0354	0.0314	0.0329	0.0868	0.0195	0.0985	0.0015
11	rs77777233	124838993	0.91	0.406594937265203	0.83	0.441484906400802	0.299740674920831	0.742285402820429	0.016	0.0291	0.0201	0.0028	0.1376	0.0047	0.0038	0.0575	9e-04	0.0923	0.1358	0.0409	0.0031	0.1187	0.0154	0.0031	0.0061	0.0015	9e-04	0.0354	0.0314	0.0329	0.0868	0.0195	0.0985	0.0015
11	rs7932003	124855162	0.91	0.406594937265203	0.83	0.441484906400802	0.296634062793717	0.759787293105905	0.016	0.0291	0.0201	0.0028	0.1376	0.0047	0.0038	0.0575	9e-04	0.0923	0.1358	0.0409	0.0031	0.1188	0.0154	0.0031	0.0061	0.0015	9e-04	0.0353	0.0315	0.0328	0.0869	0.0194	0.0984	0.0015
11	rs4936966	124857708	0.91	0.406594937265203	0.83	0.441484906400802	0.296634062793717	0.760392387117054	0.016	0.0291	0.0201	0.0028	0.1376	0.0047	0.0037	0.0575	9e-04	0.0923	0.1358	0.0409	0.0031	0.1188	0.0154	0.0031	0.0061	0.0015	9e-04	0.0353	0.0315	0.0328	0.0869	0.0194	0.0984	0.0015
11	rs61752520	124861377	0.91	0.406594937265203	0.83	0.441484906400802	0.287560361923909	0.747556758632198	0.016	0.0289	0.0201	0.0028	0.1376	0.0047	0.0038	0.0575	9e-04	0.0924	0.1358	0.0409	0.0031	0.1188	0.0154	0.0031	0.0061	0.0015	9e-04	0.0353	0.0315	0.0328	0.0869	0.0194	0.0985	0.0015
11	rs112084694	124864076	0.91	0.406594937265203	0.82	0.488512084344485	0.287227187496585	0.745899167419695	0.016	0.0289	0.0201	0.0028	0.1376	0.0047	0.0038	0.0575	9e-04	0.0924	0.1358	0.0409	0.0031	0.1188	0.0154	0.0031	0.0061	0.0015	9e-04	0.0353	0.0315	0.0328	0.0869	0.0194	0.0985	0.0015
11	rs12271663	124866389	0.91	0.406594937265203	0.81	0.53874877155386	0.284285234612535	0.734769120196262	0.0159	0.029	0.0201	0.0028	0.1377	0.0047	0.0038	0.0575	9e-04	0.0924	0.1359	0.0408	0.0031	0.1188	0.0154	0.0031	0.0061	0.0014	9e-04	0.0353	0.0315	0.0328	0.0869	0.0194	0.0985	0.0014
11	rs117614547	124871189	0.91	0.406594937265203	0.81	0.53874877155386	0.289946184576678	0.731617307058242	0.0159	0.029	0.0201	0.0029	0.1377	0.0048	0.0038	0.0575	9e-04	0.0924	0.1359	0.0408	0.0031	0.1188	0.0154	0.0031	0.0061	0.0014	9e-04	0.0353	0.0315	0.0328	0.0869	0.0194	0.0985	0.0014
11	rs11219865	124881858	0.91	0.406594937265203	0.81	0.53874877155386	0.295087207932829	0.729667682704911	0.0159	0.029	0.0201	0.0029	0.1377	0.0048	0.0038	0.0575	9e-04	0.0924	0.1359	0.0408	0.0031	0.1188	0.0154	0.0031	0.0061	0.0014	9e-04	0.0353	0.0315	0.0328	0.0869	0.0194	0.0985	0.0014
11	rs61912664	124885440	0.91	0.406594937265203	0.81	0.53874877155386	0.293207798357594	0.731017300426127	0.0159	0.029	0.0201	0.0029	0.1377	0.0048	0.0038	0.0575	9e-04	0.0924	0.1359	0.0408	0.0031	0.1188	0.0155	0.003	0.0061	0.0014	9e-04	0.0353	0.0314	0.0328	0.0869	0.0194	0.0986	0.0014
11	rs111979457	124901473	0.91	0.406594937265203	0.81	0.53874877155386	0.293063493333349	0.732217422204701	0.0159	0.029	0.0201	0.0029	0.1377	0.0048	0.0038	0.0575	9e-04	0.0924	0.1359	0.0408	0.0031	0.1188	0.0155	0.003	0.0061	0.0014	9e-04	0.0353	0.0314	0.0328	0.0869	0.0194	0.0986	0.0014
11	rs12801929	124907000	0.91	0.406594937265203	0.81	0.53874877155386	0.29499067239136	0.72981761304892	0.0159	0.029	0.0201	0.0029	0.1377	0.0048	0.0038	0.0575	9e-04	0.0924	0.1359	0.0408	0.0031	0.1188	0.0155	0.003	0.0061	0.0014	9e-04	0.0353	0.0314	0.0328	0.0869	0.0194	0.0986	0.0014
11	rs7107487	124908352	0.91	0.406594937265203	0.81	0.53874877155386	0.29499067239136	0.732667579725419	0.0159	0.029	0.0201	0.0029	0.1377	0.0048	0.0038	0.0575	9e-04	0.0924	0.1359	0.0408	0.0031	0.1188	0.0155	0.003	0.0061	0.0014	9e-04	0.0353	0.0314	0.0328	0.0869	0.0194	0.0986	0.0014
11	rs10790721	124910805	0.91	0.406594937265203	0.81	0.53874877155386	0.291622525703075	0.68189906071349	0.0158	0.029	0.02	0.0029	0.1376	0.0048	0.0038	0.0575	9e-04	0.0924	0.1359	0.0408	0.0031	0.1187	0.0155	0.0031	0.0062	0.0014	9e-04	0.0353	0.0314	0.0328	0.087	0.0194	0.0985	0.0014
11	rs61912690	124923568	0.91	0.406594937265203	0.81	0.53874877155386	0.281500698823734	0.655729654332116	0.0158	0.0289	0.02	0.0029	0.1376	0.0048	0.0038	0.0575	9e-04	0.0924	0.1359	0.0408	0.0031	0.1187	0.0155	0.0031	0.0062	0.0014	9e-04	0.0353	0.0314	0.0327	0.087	0.0194	0.0985	0.0014
11	rs73022399	124928263	0.91	0.406594937265203	0.81	0.53874877155386	0.272263557925563	0.610728269619797	0.0158	0.0289	0.02	0.003	0.1377	0.0048	0.0039	0.0576	9e-04	0.0924	0.1359	0.0407	0.0031	0.1187	0.0155	0.0031	0.0062	0.0014	9e-04	0.0352	0.0314	0.0327	0.087	0.0194	0.0986	0.0014
11	rs6590122	124930033	0.91	0.406594937265203	0.81	0.53874877155386	0.272726100477185	0.593512888276488	0.0158	0.0289	0.02	0.003	0.1376	0.0048	0.0039	0.0575	9e-04	0.0924	0.1359	0.0407	0.0031	0.1187	0.0155	0.0031	0.0063	0.0014	9e-04	0.0352	0.0314	0.0327	0.087	0.0194	0.0986	0.0014
11	rs7936890	124931559	0.91	0.406594937265203	0.81	0.53874877155386	0.264783922588243	0.572586137543099	0.0158	0.0289	0.02	0.003	0.1376	0.0048	0.0039	0.0576	9e-04	0.0924	0.1359	0.0407	0.0031	0.1187	0.0155	0.0031	0.0063	0.0014	9e-04	0.0352	0.0314	0.0326	0.087	0.0194	0.0986	0.0014
11	rs34906270	124940330	0.91	0.406594937265203	0.81	0.53874877155386	0.264192244589239	0.580679082288715	0.0158	0.0289	0.0199	0.003	0.1376	0.0048	0.0039	0.0575	9e-04	0.0924	0.1359	0.0407	0.0031	0.1187	0.0156	0.0031	0.0064	0.0014	9e-04	0.0352	0.0314	0.0326	0.0871	0.0193	0.0985	0.0014
11	rs11219888	124942698	0.91	0.406594937265203	0.82	0.488512084344485	0.263237974348919	0.577410202199999	0.0158	0.0289	0.0199	0.0031	0.1377	0.0048	0.004	0.0575	9e-04	0.0923	0.1358	0.0407	0.0031	0.1186	0.0156	0.0031	0.0064	0.0014	9e-04	0.0351	0.0314	0.0326	0.0871	0.0195	0.0985	0.0013
11	rs7939765	124945085	0.91	0.406594937265203	0.81	0.53874877155386	0.860457757455023	0.556342807089691	0.0152	0.0283	0.0192	0.0049	0.1406	0.0047	0.0056	0.0564	8e-04	0.0913	0.1341	0.0411	0.0031	0.1174	0.0161	0.0032	0.0087	0.0014	9e-04	0.0333	0.0319	0.0328	0.0878	0.0187	0.0973	0.0013
11	rs113203115	124945152	0.91	0.406594937265203	0.81	0.53874877155386	0.829498885770219	0.486285410258839	0.0152	0.0284	0.0192	0.0049	0.1409	0.0047	0.0056	0.0563	8e-04	0.0913	0.1338	0.0412	0.0031	0.1172	0.0162	0.0032	0.0087	0.0013	9e-04	0.0333	0.0318	0.0329	0.0878	0.0187	0.0973	0.0013
11	rs7943255	124945546	0.91	0.406594937265203	0.81	0.53874877155386	0.962683913427838	0.592083588769564	0.0149	0.0285	0.0194	0.0051	0.1424	0.0045	0.0057	0.056	8e-04	0.091	0.1325	0.0415	0.0032	0.1166	0.0167	0.0031	0.0088	0.0014	9e-04	0.0332	0.0317	0.0329	0.0881	0.0186	0.0974	0.0012
11	rs61912691	124946758	0.9	0.447749409690379	0.81	0.53874877155386	1.02266108136351	0.503781602774668	0.0147	0.0286	0.0194	0.0052	0.1433	0.0043	0.0058	0.0557	8e-04	0.0911	0.1319	0.0416	0.0031	0.1161	0.0171	0.003	0.0089	0.0013	9e-04	0.033	0.0317	0.0328	0.0883	0.0184	0.0976	0.0012
11	rs55752830	124947396	0.9	0.447749409690379	0.81	0.53874877155386	1.07445373909347	0.578830906604055	0.0147	0.0287	0.0193	0.0052	0.1434	0.0043	0.0059	0.0556	8e-04	0.0912	0.1317	0.0416	0.0031	0.1161	0.0172	0.003	0.0089	0.0013	9e-04	0.033	0.0317	0.0327	0.0884	0.0184	0.0976	0.0012
11	rs4074187	124948066	0.9	0.447749409690379	0.81	0.53874877155386	1.13872748828026	0.560992252520925	0.0147	0.0287	0.0193	0.0053	0.1436	0.0042	0.0059	0.0553	8e-04	0.0912	0.1317	0.0415	0.0031	0.116	0.0172	0.003	0.0089	0.0013	9e-04	0.033	0.0318	0.0326	0.0885	0.0184	0.0977	0.0012
11	rs59570189	124949044	0.9	0.447749409690379	0.81	0.53874877155386	1.13800421042461	0.581105786254353	0.0148	0.0288	0.0193	0.0053	0.1437	0.0042	0.0059	0.0552	9e-04	0.0912	0.1316	0.0415	0.0031	0.116	0.0173	0.003	0.009	0.0013	9e-04	0.0329	0.0317	0.0325	0.0885	0.0185	0.0978	0.0012
11	rs78263502	124950117	0.9	0.447749409690379	0.81	0.53874877155386	1.14207500588049	0.562403041931671	0.0147	0.0288	0.0192	0.0053	0.1437	0.0042	0.0059	0.0552	9e-04	0.0912	0.1314	0.0415	0.0031	0.116	0.0174	0.003	0.009	0.0013	9e-04	0.0329	0.0318	0.0325	0.0885	0.0185	0.098	0.0012
11	rs11219892	124953354	0.9	0.447749409690379	0.81	0.53874877155386	1.19320988469955	0.554091948615859	0.0147	0.0289	0.0192	0.0054	0.1438	0.0042	0.0059	0.0552	9e-04	0.0911	0.1313	0.0415	0.0031	0.1158	0.0176	0.003	0.0091	0.0013	9e-04	0.0328	0.0318	0.0325	0.0884	0.0185	0.0983	0.0013
11	rs4936976	124954652	0.9	0.447749409690379	0.81	0.53874877155386	1.20150947216151	0.559723283014218	0.0147	0.0289	0.0191	0.0054	0.1436	0.0042	0.0059	0.0551	8e-04	0.0911	0.1317	0.0415	0.0031	0.1155	0.0177	0.003	0.0091	0.0012	9e-04	0.0328	0.0317	0.0326	0.0884	0.0185	0.0984	0.0013
11	rs3808996	124956298	0.9	0.447749409690379	0.81	0.53874877155386	1.20104779685395	0.525176609569361	0.0147	0.0289	0.0191	0.0054	0.1434	0.0042	0.0059	0.055	8e-04	0.0912	0.1322	0.0416	0.0031	0.1151	0.0177	0.003	0.0091	0.0012	9e-04	0.0327	0.0316	0.0326	0.0883	0.0185	0.0985	0.0012
11	rs12146642	124960953	0.9	0.447749409690379	0.81	0.53874877155386	1.07728262112634	0.420180706623902	0.0149	0.0289	0.0189	0.0053	0.1439	0.0041	0.0057	0.0548	8e-04	0.0913	0.1342	0.0416	0.003	0.1138	0.0179	0.0029	0.0089	0.0012	9e-04	0.0326	0.0314	0.0329	0.0882	0.0182	0.0986	0.0012
11	rs10893320	124962245	0.9	0.447749409690379	0.81	0.53874877155386	1.06713023159783	0.372266566045819	0.0149	0.0289	0.0189	0.0053	0.144	0.0041	0.0057	0.0547	8e-04	0.0913	0.1343	0.0416	0.003	0.1137	0.0179	0.0029	0.0089	0.0012	9e-04	0.0326	0.0314	0.0329	0.0882	0.0181	0.0986	0.0012
11	rs6590132	124963623	0.9	0.447749409690379	0.81	0.53874877155386	1.07719417346707	0.491872410212389	0.0149	0.0289	0.0189	0.0053	0.1441	0.0041	0.0057	0.0547	8e-04	0.0913	0.1344	0.0415	0.003	0.1137	0.0179	0.0029	0.0089	0.0012	9e-04	0.0325	0.0314	0.033	0.0882	0.0181	0.0986	0.0012
11	rs61910972	124967083	0.9	0.447749409690379	0.81	0.53874877155386	1.10278685258912	0.52448296337943	0.0149	0.0289	0.0189	0.0053	0.1442	0.0042	0.0056	0.0546	8e-04	0.0914	0.1345	0.0416	0.003	0.1135	0.018	0.0029	0.0088	0.0012	9e-04	0.0325	0.0314	0.033	0.0881	0.018	0.0985	0.0012
11	rs7030	124967155	0.9	0.447749409690379	0.81	0.53874877155386	1.10841714647249	0.538538814758869	0.0149	0.0289	0.0189	0.0053	0.1442	0.0042	0.0056	0.0546	8e-04	0.0914	0.1345	0.0416	0.003	0.1135	0.018	0.0029	0.0088	0.0012	9e-04	0.0325	0.0314	0.033	0.0881	0.018	0.0985	0.0012
11	rs3737350	124967678	0.9	0.447749409690379	0.81	0.53874877155386	1.08924970678976	0.526148099722774	0.0149	0.0289	0.0189	0.0053	0.1443	0.0042	0.0056	0.0546	8e-04	0.0914	0.1345	0.0416	0.003	0.1134	0.0181	0.0029	0.0089	0.0012	9e-04	0.0325	0.0314	0.033	0.0881	0.018	0.0984	0.0012
11	rs12794619	124970976	0.9	0.447749409690379	0.81	0.53874877155386	1.01444633565156	0.478952083808476	0.0149	0.029	0.0188	0.0053	0.1444	0.0042	0.0056	0.0546	8e-04	0.0914	0.1346	0.0416	0.003	0.1132	0.0181	0.0029	0.0089	0.0012	9e-04	0.0324	0.0314	0.0331	0.0879	0.018	0.0984	0.0012
11	rs7114520	124972114	0.9	0.447749409690379	0.8	0.592267592767429	1.00909967451835	0.47597270842021	0.0149	0.029	0.0188	0.0053	0.1445	0.0042	0.0056	0.0546	8e-04	0.0915	0.1346	0.0416	0.003	0.1132	0.0181	0.0029	0.0089	0.0012	9e-04	0.0324	0.0314	0.0332	0.0878	0.018	0.0984	0.0012
11	rs56348411	124974588	0.89	0.491600132839596	0.8	0.592267592767429	0.911631701087114	0.433327400364691	0.0142	0.0307	0.0185	0.0049	0.1476	0.0045	0.0051	0.0542	9e-04	0.0932	0.1355	0.0416	0.0027	0.1113	0.0188	0.0031	0.0091	0.0014	0.001	0.0308	0.0313	0.0338	0.0844	0.0178	0.0981	0.0014
11	rs7129315	124977280	0.89	0.491600132839596	0.8	0.592267592767429	0.83045157086392	0.388956147064586	0.0141	0.0307	0.0185	0.0048	0.1485	0.0045	0.005	0.0542	9e-04	0.0936	0.1354	0.0417	0.0026	0.1111	0.0189	0.0031	0.0089	0.0014	0.001	0.0304	0.0313	0.0337	0.0845	0.0177	0.0983	0.0014
11	rs1320671	124980520	0.89	0.491600132839596	0.8	0.592267592767429	0.849362734268974	0.407404028475456	0.0141	0.0308	0.0185	0.0047	0.1484	0.0045	0.005	0.0543	9e-04	0.0936	0.1354	0.0417	0.0026	0.1111	0.0188	0.0031	0.009	0.0014	0.001	0.0304	0.0314	0.0339	0.0845	0.0179	0.0982	0.0014
11	rs3802810	124981705	0.89	0.491600132839596	0.8	0.592267592767429	0.859732305121317	0.425689029137624	0.0141	0.0308	0.0185	0.0047	0.1484	0.0045	0.005	0.0543	9e-04	0.0935	0.1353	0.0417	0.0026	0.1111	0.0188	0.0031	0.009	0.0014	0.001	0.0304	0.0314	0.0339	0.0845	0.0179	0.0982	0.0014
11	rs73012301	124982148	0.89	0.491600132839596	0.8	0.592267592767429	0.869021484042351	0.455253700473073	0.0141	0.0308	0.0185	0.0047	0.1484	0.0045	0.005	0.0543	9e-04	0.0935	0.1353	0.0417	0.0026	0.1111	0.0188	0.0031	0.009	0.0014	0.001	0.0303	0.0314	0.0339	0.0845	0.0179	0.0982	0.0014
11	rs10893330	124982566	0.89	0.491600132839596	0.8	0.592267592767429	0.876239488867923	0.464103744042763	0.0141	0.0308	0.0185	0.0047	0.1484	0.0045	0.005	0.0543	9e-04	0.0936	0.1353	0.0417	0.0026	0.1111	0.0188	0.0031	0.009	0.0014	0.001	0.0303	0.0314	0.0339	0.0845	0.0179	0.0981	0.0014
11	rs920486	124983982	0.89	0.491600132839596	0.79	0.649136622646432	0.858362714861674	0.458064767539088	0.0141	0.0308	0.0185	0.0047	0.1484	0.0045	0.0049	0.0543	9e-04	0.0936	0.1353	0.0418	0.0026	0.111	0.0188	0.0031	0.009	0.0014	0.001	0.0303	0.0314	0.0339	0.0844	0.0179	0.0981	0.0014
11	rs75894532	124984629	0.89	0.491600132839596	0.79	0.649136622646432	0.845517960451632	0.426346069351981	0.0141	0.0308	0.0184	0.0047	0.1484	0.0045	0.0049	0.0543	9e-04	0.0936	0.1353	0.0418	0.0026	0.1111	0.0188	0.0031	0.009	0.0014	0.001	0.0303	0.0314	0.0339	0.0844	0.0179	0.0981	0.0014
11	rs113038522	124989294	0.89	0.491600132839596	0.79	0.649136622646432	0.946684854751279	0.356285151978289	0.0134	0.0309	0.0183	0.0034	0.1489	0.0042	0.0038	0.0532	9e-04	0.0947	0.1362	0.0438	0.0028	0.1117	0.0187	0.0029	0.0087	0.0015	0.0011	0.0288	0.0312	0.0337	0.0838	0.0183	0.0997	0.0015
11	rs594363	124989362	0.89	0.491600132839596	0.8	0.592267592767429	0.954249541824182	0.347314150895086	0.0134	0.0309	0.0183	0.0034	0.1488	0.0042	0.0038	0.0532	9e-04	0.0948	0.1362	0.0439	0.0028	0.1117	0.0187	0.0029	0.0087	0.0015	0.0011	0.0287	0.0312	0.0337	0.0839	0.0183	0.0997	0.0015
11	rs688373	124990170	0.89	0.491600132839596	0.8	0.592267592767429	0.966658641213985	0.377467982045048	0.0134	0.0309	0.0183	0.0034	0.1488	0.0041	0.0038	0.0532	9e-04	0.0948	0.1362	0.0439	0.0028	0.1117	0.0187	0.0029	0.0087	0.0015	0.0011	0.0287	0.0312	0.0337	0.0839	0.0183	0.0997	0.0015
11	rs61910986	124997023	0.89	0.491600132839596	0.8	0.592267592767429	0.94844771952977	0.384860473236646	0.0134	0.0308	0.0183	0.0034	0.1491	0.0041	0.0038	0.0532	9e-04	0.0949	0.1361	0.0437	0.0028	0.1116	0.0186	0.0029	0.0087	0.0015	0.0011	0.0287	0.0312	0.0337	0.084	0.0182	0.0998	0.0015
11	rs4936982	124997311	0.89	0.491600132839596	0.8	0.592267592767429	0.949035642848649	0.392292726431946	0.0134	0.0308	0.0183	0.0034	0.1491	0.0041	0.0038	0.0532	9e-04	0.0949	0.1361	0.0437	0.0028	0.1116	0.0186	0.0029	0.0087	0.0015	0.0011	0.0287	0.0312	0.0337	0.084	0.0182	0.0998	0.0015
11	rs12804139	124998569	0.89	0.491600132839596	0.8	0.592267592767429	0.939228759124007	0.373786831923414	0.0134	0.0308	0.0183	0.0034	0.1492	0.0041	0.0038	0.0532	9e-04	0.0949	0.1361	0.0437	0.0028	0.1116	0.0187	0.0029	0.0087	0.0015	0.0011	0.0287	0.0312	0.0337	0.084	0.0182	0.0998	0.0015
11	rs653552	125003004	0.89	0.491600132839596	0.8	0.592267592767429	0.918415924241498	0.366329049900992	0.0134	0.0308	0.0183	0.0034	0.1492	0.0041	0.0038	0.0531	9e-04	0.0949	0.136	0.0435	0.0028	0.1116	0.0188	0.0029	0.0087	0.0015	0.0011	0.0287	0.0312	0.0337	0.084	0.0183	0.0998	0.0015
11	rs74844643	125009543	0.89	0.491600132839596	0.8	0.592267592767429	0.787426281233069	0.362678977162709	0.0133	0.03	0.0181	0.0032	0.1517	0.0045	0.0042	0.0527	9e-04	0.0942	0.1349	0.0435	0.0027	0.111	0.0189	0.003	0.0087	0.0015	0.001	0.0288	0.0308	0.0336	0.0845	0.0182	0.1009	0.0015
11	rs608256	125012664	0.89	0.491600132839596	0.8	0.592267592767429	0.770893770263376	0.359289978226633	0.0132	0.0294	0.0178	0.0031	0.1536	0.0047	0.0045	0.0527	9e-04	0.0934	0.1342	0.0434	0.0026	0.1099	0.019	0.003	0.0086	0.0015	9e-04	0.0289	0.0307	0.0334	0.0849	0.0182	0.1022	0.0015
11	rs11219927	125019466	0.89	0.491600132839596	0.8	0.592267592767429	0.722518647064929	0.29931031239706	0.0131	0.0287	0.0175	0.0031	0.1545	0.0049	0.0049	0.0532	9e-04	0.0938	0.1341	0.0434	0.0026	0.1094	0.019	0.003	0.0086	0.0016	9e-04	0.0288	0.0306	0.0331	0.0847	0.018	0.1023	0.0014
11	rs666123	125020313	0.88	0.538208189821859	0.8	0.592267592767429	0.741839445963971	0.327617393291331	0.0132	0.0287	0.0176	0.0031	0.1544	0.0049	0.0049	0.0531	9e-04	0.0938	0.1342	0.0435	0.0026	0.1093	0.019	0.003	0.0087	0.0016	9e-04	0.0288	0.0306	0.0331	0.0847	0.0181	0.1023	0.0014
11	rs79095686	125020865	0.88	0.538208189821859	0.8	0.592267592767429	0.731962989054257	0.296581149140287	0.0132	0.0287	0.0176	0.0031	0.1545	0.0049	0.0049	0.0532	9e-04	0.0938	0.1342	0.0435	0.0026	0.1093	0.019	0.003	0.0087	0.0016	9e-04	0.0288	0.0306	0.0331	0.0847	0.0181	0.1023	0.0014
11	rs188520150	125025132	0.88	0.538208189821859	0.8	0.592267592767429	0.716475957975732	0.233574384272801	0.0131	0.0287	0.0175	0.0031	0.1545	0.0049	0.0049	0.0532	9e-04	0.0937	0.1341	0.0434	0.0026	0.1091	0.019	0.003	0.0087	0.0016	9e-04	0.0289	0.0306	0.033	0.0847	0.0181	0.1024	0.0014
11	rs7112630	125027848	0.88	0.538208189821859	0.8	0.592267592767429	0.735499740825067	0.303835793958286	0.0132	0.0287	0.0175	0.0031	0.1546	0.0049	0.0049	0.0533	9e-04	0.0936	0.134	0.0434	0.0026	0.1091	0.019	0.003	0.0087	0.0016	9e-04	0.0289	0.0306	0.033	0.0847	0.0181	0.1025	0.0015
11	rs34228175	125030278	0.88	0.538208189821859	0.8	0.592267592767429	0.73610248962386	0.303358468565184	0.0132	0.0287	0.0175	0.0031	0.1545	0.0049	0.0049	0.0533	9e-04	0.0936	0.1341	0.0435	0.0026	0.1091	0.0189	0.003	0.0087	0.0016	9e-04	0.0289	0.0306	0.033	0.0847	0.0181	0.1025	0.0015
11	rs116323742	125030835	0.88	0.538208189821859	0.8	0.592267592767429	0.726934249013278	0.285154906800068	0.0131	0.0287	0.0175	0.0031	0.1545	0.0049	0.0049	0.0533	9e-04	0.0937	0.134	0.0435	0.0026	0.109	0.0189	0.003	0.0087	0.0016	9e-04	0.0289	0.0306	0.033	0.0847	0.0181	0.1025	0.0015
11	rs76665705	125038049	0.88	0.538208189821859	0.8	0.592267592767429	0.711197797617293	0.25578533317104	0.0131	0.0287	0.0175	0.0031	0.1544	0.0049	0.0049	0.0533	9e-04	0.0937	0.1341	0.0435	0.0026	0.1089	0.0188	0.003	0.0087	0.0016	9e-04	0.0289	0.0307	0.0331	0.0848	0.0181	0.1026	0.0014
11	rs11824055	125045054	0.88	0.538208189821859	0.8	0.592267592767429	0.719084237444731	0.320197003853536	0.0132	0.0285	0.0173	0.0031	0.1536	0.005	0.0049	0.0537	9e-04	0.0938	0.1345	0.0437	0.0025	0.1078	0.0183	0.0029	0.0085	0.0015	9e-04	0.0291	0.0313	0.0336	0.0848	0.0182	0.1034	0.0014
11	rs4936985	125046860	0.88	0.538208189821859	0.8	0.592267592767429	0.710455787327273	0.28025007722572	0.0131	0.0284	0.017	0.0031	0.1528	0.0051	0.005	0.0538	8e-04	0.0938	0.1342	0.0437	0.0024	0.1075	0.0184	0.0029	0.0084	0.0015	9e-04	0.0291	0.0314	0.0339	0.0848	0.0182	0.1045	0.0013
11	rs688027	125052330	0.88	0.538208189821859	0.8	0.592267592767429	0.798011943250606	0.27827221714085	0.0126	0.027	0.0161	0.003	0.1496	0.0055	0.0053	0.0541	7e-04	0.0925	0.1351	0.0427	0.0025	0.1049	0.0185	0.003	0.0078	0.0015	5e-04	0.0293	0.0339	0.0356	0.0844	0.0182	0.1105	0.001
11	rs4935909	125052626	0.88	0.538208189821859	0.8	0.592267592767429	0.807089139522697	0.297410966297307	0.0126	0.027	0.0162	0.003	0.1497	0.0055	0.0053	0.0541	7e-04	0.0924	0.1351	0.0426	0.0025	0.1049	0.0187	0.003	0.0078	0.0015	5e-04	0.0293	0.0339	0.0356	0.0844	0.0182	0.1105	0.001
11	rs4936988	125052718	0.88	0.538208189821859	0.8	0.592267592767429	0.822210537884988	0.348929055423898	0.0126	0.0269	0.0162	0.003	0.1497	0.0055	0.0053	0.0539	8e-04	0.0924	0.1351	0.0427	0.0025	0.105	0.0186	0.003	0.0078	0.0015	5e-04	0.0293	0.0339	0.0357	0.0844	0.0181	0.1106	0.001
11	rs74474597	125059432	0.88	0.538208189821859	0.8	0.592267592767429	0.80983664108405	0.274213749542142	0.0126	0.0269	0.0162	0.003	0.1497	0.0055	0.0053	0.0539	8e-04	0.0924	0.1351	0.0427	0.0026	0.105	0.0186	0.003	0.0078	0.0015	5e-04	0.0293	0.0339	0.0357	0.0844	0.0181	0.1107	0.001
11	rs77928709	125060399	0.88	0.538208189821859	0.81	0.53874877155386	0.810779567371959	0.27780746404759	0.0126	0.0269	0.0162	0.003	0.1497	0.0055	0.0053	0.0539	8e-04	0.0924	0.1351	0.0427	0.0026	0.105	0.0186	0.003	0.0078	0.0015	5e-04	0.0293	0.0339	0.0357	0.0844	0.0181	0.1107	0.001
11	rs116977980	125067973	0.88	0.538208189821859	0.8	0.592267592767429	0.827515629270066	0.271095530975335	0.0125	0.0269	0.016	0.0031	0.1498	0.0056	0.0054	0.054	7e-04	0.0923	0.1349	0.0427	0.0026	0.1049	0.0185	0.003	0.0077	0.0015	5e-04	0.0294	0.0339	0.0358	0.0841	0.018	0.1112	0.001
11	rs651124	125068193	0.88	0.538208189821859	0.81	0.53874877155386	0.840802280994064	0.297529568665732	0.0125	0.0269	0.016	0.0031	0.1498	0.0056	0.0054	0.054	7e-04	0.0923	0.1348	0.0427	0.0026	0.1048	0.0185	0.003	0.0077	0.0015	4e-04	0.0295	0.0339	0.0358	0.0842	0.018	0.1112	0.001
11	rs2015290	125073825	0.88	0.538208189821859	0.81	0.53874877155386	0.764676015807391	0.214266761911741	0.0124	0.0269	0.0163	0.003	0.1498	0.0059	0.0057	0.0542	7e-04	0.0925	0.1345	0.0412	0.0025	0.1046	0.0184	0.0031	0.0077	0.0015	5e-04	0.0297	0.0343	0.036	0.0841	0.0179	0.1116	0.001
11	rs36015256	125074999	0.88	0.538208189821859	0.81	0.53874877155386	0.754057349089675	0.211279633482853	0.0123	0.0269	0.0163	0.003	0.1496	0.006	0.0057	0.0542	7e-04	0.0926	0.1345	0.041	0.0025	0.1046	0.0184	0.0032	0.0077	0.0015	5e-04	0.03	0.0344	0.036	0.084	0.0179	0.1117	0.001
11	rs614265	125076151	0.88	0.538208189821859	0.82	0.488512084344485	0.77520529328515	0.233904407046799	0.0122	0.0269	0.0163	0.003	0.1494	0.006	0.0058	0.0543	7e-04	0.0926	0.1345	0.0408	0.0025	0.1046	0.0184	0.0032	0.0076	0.0015	4e-04	0.0302	0.0344	0.036	0.084	0.0178	0.1118	0.001
11	rs78136034	125077387	0.88	0.538208189821859	0.82	0.488512084344485	0.79676339700299	0.322259952932859	0.0123	0.0268	0.0163	0.003	0.1485	0.0063	0.0058	0.0543	7e-04	0.0925	0.1342	0.0407	0.0025	0.1045	0.0182	0.0032	0.0076	0.0015	4e-04	0.0312	0.0346	0.036	0.0841	0.0177	0.1121	0.001
11	rs117429518	125084923	0.88	0.538208189821859	0.82	0.488512084344485	1.02084287273637	0.339765456616193	0.0123	0.0269	0.0163	0.0029	0.1481	0.0074	0.0058	0.0546	7e-04	0.092	0.1334	0.0408	0.0025	0.104	0.0179	0.0032	0.0073	0.0014	4e-04	0.0312	0.0349	0.0361	0.0847	0.0173	0.1131	9e-04
11	rs58822854	125091482	0.88	0.538208189821859	0.82	0.488512084344485	1.21159111633289	0.470298239049356	0.0123	0.0266	0.0163	0.0029	0.1479	0.008	0.0058	0.0548	6e-04	0.0916	0.1331	0.0408	0.0025	0.1038	0.0176	0.0032	0.0071	0.0013	4e-04	0.0312	0.035	0.0362	0.0851	0.0174	0.1136	9e-04
11	rs7928369	125095221	0.87	0.587631181685492	0.82	0.488512084344485	1.30263577038819	0.478952083808476	0.0123	0.0265	0.0163	0.0029	0.1478	0.0082	0.0058	0.0548	6e-04	0.0915	0.1329	0.0408	0.0025	0.1037	0.0175	0.0032	0.0071	0.0013	5e-04	0.0312	0.035	0.0363	0.0853	0.0174	0.1137	9e-04
11	rs76228585	125096492	0.87	0.587631181685492	0.83	0.441484906400802	1.27956689087604	0.441930675127654	0.0123	0.0265	0.0163	0.0029	0.1478	0.0082	0.0058	0.0548	6e-04	0.0915	0.1328	0.0408	0.0025	0.1037	0.0174	0.0033	0.0071	0.0013	5e-04	0.0312	0.035	0.0363	0.0853	0.0174	0.1138	9e-04
11	rs35459519	125107290	0.87	0.587631181685492	0.83	0.441484906400802	1.27531215426281	0.445251592271418	0.0124	0.0261	0.0162	0.0029	0.1479	0.0083	0.0059	0.0548	6e-04	0.0913	0.1322	0.0406	0.0025	0.1038	0.017	0.0033	0.0069	0.0013	5e-04	0.0312	0.0351	0.0366	0.0855	0.0177	0.1143	9e-04
11	rs10893352	125108898	0.87	0.587631181685492	0.83	0.441484906400802	1.24736731957325	0.411954795299882	0.0125	0.026	0.0161	0.0029	0.148	0.0083	0.0059	0.0548	6e-04	0.0913	0.132	0.0405	0.0025	0.1037	0.0168	0.0034	0.0068	0.0013	5e-04	0.0313	0.0352	0.0367	0.0856	0.0177	0.1146	8e-04
11	rs10893354	125113503	0.87	0.587631181685492	0.83	0.441484906400802	1.50886506431239	0.429898791629352	0.0126	0.0255	0.016	0.0028	0.1481	0.009	0.006	0.0548	6e-04	0.0914	0.1315	0.0399	0.0024	0.103	0.0162	0.0035	0.0064	0.0013	5e-04	0.0315	0.0353	0.0371	0.086	0.018	0.1156	8e-04
11	rs77479176	125117403	0.87	0.587631181685492	0.83	0.441484906400802	1.50806022479459	0.441267285514066	0.0126	0.0255	0.016	0.0028	0.1481	0.009	0.006	0.0548	6e-04	0.0914	0.1315	0.0399	0.0024	0.103	0.0162	0.0035	0.0064	0.0013	5e-04	0.0315	0.0353	0.0371	0.086	0.018	0.1156	8e-04
11	rs74587448	125122386	0.87	0.587631181685492	0.83	0.441484906400802	1.54321482773875	0.474890495003461	0.0126	0.0254	0.0161	0.0028	0.1482	0.0091	0.006	0.055	6e-04	0.0914	0.1314	0.0397	0.0024	0.103	0.016	0.0035	0.0063	0.0013	5e-04	0.0315	0.0354	0.0374	0.0862	0.0179	0.1156	8e-04
11	rs118153414	125122508	0.87	0.587631181685492	0.83	0.441484906400802	1.54595461321995	0.481800514305484	0.0126	0.0254	0.0161	0.0028	0.1482	0.0091	0.006	0.055	6e-04	0.0914	0.1314	0.0397	0.0024	0.103	0.016	0.0035	0.0063	0.0013	5e-04	0.0315	0.0354	0.0374	0.0862	0.0179	0.1156	8e-04
11	rs11219993	125123812	0.87	0.587631181685492	0.83	0.441484906400802	1.60111724644435	0.443391064740463	0.0127	0.025	0.0161	0.0028	0.1481	0.0092	0.006	0.055	5e-04	0.0915	0.1314	0.0392	0.0023	0.1027	0.0156	0.0036	0.0061	0.0012	5e-04	0.0316	0.0355	0.0378	0.0867	0.018	0.1157	8e-04
11	rs11220003	125140514	0.86	0.639923359357885	0.83	0.441484906400802	1.57549245030558	0.421097413640073	0.0128	0.0244	0.0159	0.0029	0.1487	0.0093	0.0058	0.0558	5e-04	0.0914	0.1311	0.0391	0.0023	0.1028	0.0148	0.0038	0.0058	0.001	5e-04	0.032	0.0359	0.0381	0.0865	0.0181	0.1157	9e-04
11	rs10400381	125143775	0.86	0.639923359357885	0.83	0.441484906400802	1.57518585549321	0.394092610574007	0.0128	0.0244	0.0159	0.0029	0.1487	0.0094	0.0058	0.0558	5e-04	0.0913	0.1311	0.039	0.0023	0.1028	0.0148	0.0038	0.0057	9e-04	5e-04	0.032	0.036	0.0381	0.0866	0.0181	0.1157	9e-04
11	rs10893363	125165779	0.86	0.639923359357885	0.83	0.441484906400802	1.71602461211586	0.348307683446808	0.0128	0.0241	0.016	0.0033	0.1489	0.0096	0.0061	0.0555	5e-04	0.0908	0.1308	0.0393	0.0021	0.1024	0.0145	0.004	0.0056	9e-04	5e-04	0.0318	0.0362	0.0387	0.0872	0.0175	0.1157	9e-04
11	rs59339851	125167579	0.86	0.639923359357885	0.83	0.441484906400802	1.71981876942941	0.349426382030218	0.0128	0.0241	0.016	0.0033	0.1489	0.0096	0.0061	0.0555	5e-04	0.0908	0.1308	0.0393	0.0021	0.1024	0.0145	0.004	0.0056	9e-04	5e-04	0.0318	0.0362	0.0387	0.0872	0.0175	0.1157	9e-04
11	rs10466538	125169468	0.87	0.587631181685492	0.83	0.441484906400802	1.76685361704247	0.348556194043495	0.0128	0.0241	0.0161	0.0035	0.1488	0.0097	0.0062	0.0553	5e-04	0.0903	0.1311	0.0393	0.0021	0.1022	0.0144	0.0041	0.0055	9e-04	5e-04	0.0317	0.0363	0.0387	0.0874	0.0174	0.1158	9e-04
11	rs1426153	125170639	0.87	0.587631181685492	0.83	0.441484906400802	1.82368116852456	0.388827975028537	0.0127	0.024	0.0162	0.0036	0.149	0.0098	0.0064	0.0549	5e-04	0.0902	0.1309	0.0394	0.002	0.1022	0.0143	0.0042	0.0056	9e-04	5e-04	0.0315	0.0363	0.0388	0.0876	0.0173	0.1157	9e-04
11	rs1077952	125172383	0.87	0.587631181685492	0.83	0.441484906400802	1.90794317265182	0.427134877645668	0.0125	0.0241	0.0163	0.0038	0.149	0.0099	0.0066	0.0543	5e-04	0.0898	0.1305	0.0395	0.002	0.1025	0.0143	0.0044	0.0057	9e-04	5e-04	0.0314	0.0364	0.0389	0.0879	0.0172	0.1158	0.001
11	rs750338	125172593	0.87	0.587631181685492	0.83	0.441484906400802	1.93763546346537	0.438616383828987	0.0125	0.0241	0.0163	0.0038	0.1491	0.01	0.0066	0.0543	5e-04	0.0897	0.1302	0.0395	0.002	0.1026	0.0142	0.0044	0.0058	9e-04	5e-04	0.0314	0.0364	0.039	0.0879	0.0172	0.1158	0.0011
11	rs10893366	125178403	0.87	0.587631181685492	0.83	0.441484906400802	1.97046435846582	0.425163593591042	0.0122	0.0238	0.0164	0.0039	0.1493	0.0101	0.0068	0.0542	4e-04	0.0891	0.1299	0.0392	0.0018	0.1031	0.014	0.0045	0.0059	9e-04	5e-04	0.0313	0.036	0.0392	0.0884	0.0175	0.1162	0.001
11	rs12284594	125179853	0.87	0.587631181685492	0.83	0.441484906400802	1.98063688940408	0.419133703803598	0.0122	0.0238	0.0162	0.0039	0.1493	0.0101	0.0068	0.0542	4e-04	0.0891	0.1299	0.0392	0.0018	0.1031	0.014	0.0045	0.0059	9e-04	5e-04	0.0312	0.036	0.0393	0.0884	0.0175	0.1162	0.001
11	rs12805806	125182138	0.87	0.587631181685492	0.83	0.441484906400802	1.97123773686348	0.411824582221134	0.0121	0.0238	0.0163	0.004	0.1494	0.0101	0.0068	0.0541	5e-04	0.089	0.1299	0.0392	0.0018	0.1031	0.014	0.0046	0.006	9e-04	5e-04	0.0311	0.036	0.0393	0.0885	0.0177	0.116	0.001
11	rs10790733	125182960	0.87	0.587631181685492	0.83	0.441484906400802	2.11072575091534	0.51038310376115	0.012	0.0236	0.0163	0.0042	0.1497	0.0103	0.007	0.0536	5e-04	0.0892	0.1293	0.039	0.0018	0.103	0.0137	0.0047	0.006	9e-04	4e-04	0.0309	0.036	0.0399	0.0889	0.0181	0.1157	0.001
11	rs7121604	125183014	0.87	0.587631181685492	0.83	0.441484906400802	2.06556162708114	0.442196105200238	0.012	0.0236	0.0162	0.0043	0.1497	0.0103	0.007	0.0536	5e-04	0.0893	0.1292	0.039	0.0017	0.103	0.0138	0.0047	0.0061	9e-04	4e-04	0.0308	0.036	0.04	0.0889	0.0181	0.1156	0.001
11	rs1426152	125183118	0.87	0.587631181685492	0.83	0.441484906400802	2.04159161830773	0.418348916129328	0.012	0.0236	0.0162	0.0043	0.1498	0.0103	0.0071	0.0536	5e-04	0.0893	0.1292	0.039	0.0017	0.1029	0.0138	0.0047	0.0061	9e-04	4e-04	0.0308	0.036	0.04	0.0889	0.0181	0.1155	0.001
11	rs11220020	125183480	0.87	0.587631181685492	0.83	0.441484906400802	1.89517213295557	0.404161956150176	0.012	0.0235	0.0163	0.0044	0.1501	0.0101	0.0071	0.0533	5e-04	0.0892	0.1293	0.0389	0.0017	0.1028	0.0138	0.0047	0.0061	9e-04	4e-04	0.0307	0.0359	0.0402	0.0889	0.0183	0.1154	0.001
11	rs58441404	125184188	0.87	0.587631181685492	0.83	0.441484906400802	1.67594630504	0.413518225962656	0.0119	0.0234	0.0164	0.0044	0.1507	0.0097	0.0072	0.0529	5e-04	0.089	0.1294	0.0388	0.0016	0.1028	0.0138	0.0048	0.0061	9e-04	4e-04	0.0306	0.0359	0.0406	0.0888	0.0185	0.1152	0.0011
11	rs78901812	125184211	0.87	0.587631181685492	0.83	0.441484906400802	1.6753194690313	0.417825945837008	0.0119	0.0234	0.0164	0.0044	0.1507	0.0097	0.0072	0.0529	5e-04	0.089	0.1294	0.0388	0.0016	0.1028	0.0138	0.0048	0.0061	9e-04	4e-04	0.0306	0.0359	0.0406	0.0888	0.0185	0.1152	0.0011
11	rs75735065	125192514	0.87	0.587631181685492	0.83	0.441484906400802	1.42906518008844	0.408442986638036	0.0118	0.0233	0.0165	0.0045	0.1513	0.0092	0.0074	0.0523	5e-04	0.089	0.1296	0.0387	0.0017	0.1024	0.0139	0.0049	0.0062	9e-04	4e-04	0.0305	0.0358	0.041	0.0889	0.0187	0.1148	0.0011
11	rs35887123	125192927	0.87	0.587631181685492	0.83	0.441484906400802	1.42216754721526	0.392292726431946	0.0117	0.0233	0.0165	0.0045	0.1513	0.0092	0.0074	0.0523	5e-04	0.089	0.1296	0.0387	0.0017	0.1024	0.0139	0.0049	0.0062	9e-04	4e-04	0.0305	0.0358	0.0411	0.0889	0.0187	0.1148	0.0011
11	rs61917776	125200221	0.88	0.538208189821859	0.84	0.397589870063919	1.2454940672051	0.396796699474093	0.0116	0.0233	0.0166	0.0046	0.1515	0.0089	0.0075	0.052	5e-04	0.0889	0.1298	0.0386	0.0017	0.102	0.0141	0.005	0.0063	9e-04	4e-04	0.0305	0.0357	0.0414	0.0889	0.0189	0.1145	0.0011
11	rs56388057	125201303	0.88	0.538208189821859	0.84	0.397589870063919	1.178968771738	0.39795715482343	0.0116	0.0233	0.0166	0.0047	0.1516	0.0087	0.0075	0.052	6e-04	0.0887	0.1298	0.0385	0.0017	0.1018	0.0142	0.0051	0.0063	0.001	5e-04	0.0305	0.0357	0.0416	0.0889	0.019	0.1144	0.0012
11	rs11220025	125204796	0.88	0.538208189821859	0.84	0.397589870063919	1.04170047057173	0.415605303304628	0.0116	0.0232	0.0166	0.0048	0.1517	0.0084	0.0075	0.0518	7e-04	0.0886	0.1299	0.0385	0.0018	0.1018	0.0142	0.0052	0.0063	9e-04	5e-04	0.0305	0.0357	0.0417	0.0889	0.0191	0.1142	0.001
11	rs75485807	125207714	0.88	0.538208189821859	0.84	0.397589870063919	1.023354077797	0.383200057415867	0.0116	0.0232	0.0166	0.0048	0.1517	0.0084	0.0075	0.0518	7e-04	0.0887	0.13	0.0384	0.0018	0.1017	0.0142	0.0052	0.0063	0.001	5e-04	0.0304	0.0357	0.0418	0.0889	0.0191	0.1142	0.001
11	rs7129154	125220225	0.89	0.491600132839596	0.84	0.397589870063919	0.899522468952686	0.377722227193584	0.0105	0.0216	0.0167	0.0053	0.155	0.0087	0.0076	0.0514	0.001	0.0895	0.1297	0.0361	0.002	0.0999	0.0143	0.0056	0.0061	0.0014	6e-04	0.0298	0.0356	0.0425	0.0898	0.0194	0.1144	0.0012
11	rs3808998	125220389	0.89	0.491600132839596	0.84	0.397589870063919	0.905445046289177	0.389084330824566	0.0105	0.0216	0.0167	0.0054	0.155	0.0087	0.0076	0.0514	0.001	0.0895	0.1297	0.0361	0.002	0.0999	0.0143	0.0056	0.0061	0.0014	6e-04	0.0298	0.0356	0.0425	0.0897	0.0194	0.1144	0.0011
11	rs11601319	125223664	0.89	0.491600132839596	0.84	0.397589870063919	0.890178443226964	0.392421213974657	0.0104	0.0215	0.0167	0.0054	0.1552	0.0087	0.0076	0.0513	0.001	0.0896	0.1297	0.036	0.002	0.0999	0.0143	0.0057	0.0061	0.0014	6e-04	0.0297	0.0355	0.0425	0.0898	0.0194	0.1143	0.0011
11	rs77005820	125227232	0.89	0.491600132839596	0.84	0.397589870063919	0.863039245341434	0.400022488922671	0.0101	0.0209	0.0168	0.0056	0.1565	0.0088	0.0076	0.051	0.0011	0.0901	0.1295	0.0352	0.002	0.0998	0.0145	0.0059	0.006	0.0015	6e-04	0.0295	0.0352	0.0428	0.0899	0.0194	0.1143	0.001
11	rs840024	125228526	0.89	0.491600132839596	0.83	0.441484906400802	0.857718522564804	0.400668508683093	0.0099	0.0205	0.0168	0.0057	0.157	0.0089	0.0076	0.0509	0.0012	0.0903	0.1297	0.0348	0.002	0.0994	0.0145	0.006	0.0059	0.0015	6e-04	0.0293	0.035	0.0431	0.09	0.0193	0.1143	0.001
11	rs75785684	125230244	0.89	0.491600132839596	0.82	0.488512084344485	0.861586754819847	0.412085019590346	0.0097	0.0201	0.0168	0.0057	0.1576	0.009	0.0076	0.0507	0.0012	0.0905	0.1302	0.0343	0.0019	0.099	0.0146	0.0061	0.0057	0.0015	6e-04	0.0291	0.0348	0.0434	0.0902	0.0192	0.1142	0.001
11	rs2248923	125233590	0.89	0.491600132839596	0.82	0.488512084344485	0.913367121802827	0.366455098977251	0.0094	0.0196	0.0169	0.0059	0.1585	0.0091	0.0076	0.0506	0.0013	0.0911	0.1306	0.0335	0.0018	0.0983	0.0147	0.0063	0.0054	0.0016	7e-04	0.0288	0.0345	0.0438	0.0905	0.0193	0.1143	0.001
11	rs58286995	125235011	0.89	0.491600132839596	0.82	0.488512084344485	0.918996038199324	0.368473550370898	0.0094	0.0195	0.0169	0.0059	0.1585	0.0091	0.0076	0.0506	0.0013	0.0912	0.1306	0.0335	0.0018	0.0982	0.0147	0.0063	0.0054	0.0016	7e-04	0.0288	0.0345	0.0439	0.0905	0.0194	0.1143	0.001
11	rs75981021	125238932	0.89	0.491600132839596	0.82	0.488512084344485	0.937222314751324	0.373153176008252	0.0094	0.0195	0.017	0.0059	0.1585	0.0091	0.0076	0.0506	0.0014	0.0912	0.1309	0.0334	0.0018	0.0981	0.0147	0.0063	0.0054	0.0016	7e-04	0.0288	0.0345	0.0439	0.0903	0.0193	0.1145	0.001
11	rs12273350	125241046	0.88	0.538208189821859	0.82	0.488512084344485	0.989451561779772	0.389981945165096	0.0093	0.0194	0.017	0.0059	0.1585	0.0091	0.0076	0.0505	0.0014	0.0912	0.131	0.0334	0.0018	0.098	0.0147	0.0064	0.0055	0.0016	7e-04	0.0288	0.0344	0.0439	0.0903	0.0194	0.1145	0.001
11	rs2059615	125241666	0.88	0.538208189821859	0.82	0.488512084344485	1.00153064564312	0.391778892761039	0.0093	0.0194	0.017	0.0059	0.1585	0.0093	0.0076	0.0505	0.0014	0.0911	0.1311	0.0335	0.0018	0.0981	0.0147	0.0064	0.0054	0.0016	7e-04	0.0288	0.0344	0.0439	0.0902	0.0193	0.1146	0.001
11	rs73628725	125250988	0.88	0.538208189821859	0.82	0.488512084344485	0.907340412249633	0.358538097631112	0.0098	0.0193	0.0173	0.0059	0.1583	0.0093	0.0076	0.0505	0.0014	0.0916	0.1313	0.0333	0.0018	0.0977	0.0147	0.0064	0.0054	0.0017	7e-04	0.0287	0.0342	0.0438	0.0899	0.0194	0.1143	0.001
11	rs863955	125251941	0.88	0.538208189821859	0.82	0.488512084344485	0.886093136589593	0.364062267821493	0.0103	0.019	0.0178	0.0059	0.1582	0.0093	0.0075	0.0504	0.0015	0.092	0.1316	0.0332	0.0018	0.0974	0.0147	0.0065	0.0053	0.0017	7e-04	0.0286	0.034	0.0438	0.0896	0.0195	0.114	0.0011
11	rs1035795	125252060	0.88	0.538208189821859	0.82	0.488512084344485	0.850966914749761	0.36305609007828	0.0103	0.0189	0.0179	0.0059	0.1582	0.0093	0.0075	0.0505	0.0015	0.092	0.1317	0.0332	0.0018	0.0973	0.0148	0.0065	0.0053	0.0017	8e-04	0.0286	0.034	0.0438	0.0896	0.0195	0.1138	0.0011
11	rs840028	125253551	0.88	0.538208189821859	0.82	0.488512084344485	0.769356480349127	0.364439787967224	0.0113	0.0187	0.0182	0.006	0.1579	0.0094	0.0075	0.0505	0.0015	0.0919	0.1324	0.033	0.0019	0.0964	0.0151	0.0067	0.0053	0.0019	8e-04	0.0287	0.0341	0.0436	0.0893	0.0195	0.1126	0.0012
11	rs7950499	125253757	0.88	0.538208189821859	0.82	0.488512084344485	0.722219715119481	0.328349957995155	0.0115	0.0187	0.0183	0.006	0.1578	0.0094	0.0076	0.0504	0.0016	0.0919	0.1324	0.033	0.0019	0.0963	0.0151	0.0067	0.0053	0.0019	9e-04	0.0288	0.034	0.0435	0.0894	0.0195	0.1125	0.0012
11	rs7102309	125257361	0.88	0.538208189821859	0.82	0.488512084344485	0.670973978344715	0.364565652655966	0.0119	0.0187	0.0184	0.006	0.1579	0.0094	0.0075	0.0499	0.0015	0.0919	0.1325	0.0328	0.0019	0.0963	0.0152	0.0067	0.0053	0.0019	9e-04	0.0289	0.0336	0.0436	0.0895	0.0195	0.1125	0.0013
11	rs73027822	125257669	0.88	0.538208189821859	0.82	0.488512084344485	0.666569580087951	0.344090821582801	0.0119	0.0187	0.0183	0.006	0.1579	0.0094	0.0076	0.0499	0.0015	0.0919	0.1325	0.0328	0.0019	0.0963	0.0152	0.0067	0.0053	0.0019	9e-04	0.0289	0.0335	0.0436	0.0895	0.0195	0.1125	0.0013
11	rs73027828	125259964	0.89	0.491600132839596	0.82	0.488512084344485	0.676987814842948	0.390880132815514	0.0133	0.0191	0.0187	0.0059	0.1598	0.0094	0.0076	0.0483	0.0014	0.0933	0.1309	0.0315	0.0015	0.0957	0.0156	0.0069	0.0054	0.002	0.001	0.0297	0.0319	0.0445	0.0891	0.0193	0.1125	0.0013
11	rs7119407	125261358	0.89	0.491600132839596	0.82	0.488512084344485	0.849122218315294	0.412085019590346	0.0139	0.0193	0.019	0.0059	0.1613	0.0095	0.0077	0.0459	0.0013	0.0944	0.1291	0.0307	0.0012	0.0946	0.016	0.0072	0.0056	0.0018	0.001	0.0303	0.0308	0.0452	0.0917	0.0189	0.1121	0.0014
11	rs12416732	125261490	0.89	0.491600132839596	0.82	0.488512084344485	0.841520894799629	0.397441281578974	0.0139	0.0193	0.0189	0.0059	0.1613	0.0095	0.0076	0.046	0.0013	0.0943	0.1291	0.0307	0.0012	0.0946	0.0161	0.0072	0.0056	0.0018	0.001	0.0302	0.0308	0.0452	0.0918	0.019	0.1121	0.0014
11	rs34000158	125262226	0.89	0.491600132839596	0.82	0.488512084344485	0.855304631076926	0.398602255525312	0.014	0.0193	0.0189	0.0059	0.1614	0.0095	0.0076	0.046	0.0013	0.0943	0.1287	0.0307	0.0012	0.0947	0.0161	0.0073	0.0056	0.0017	0.001	0.0303	0.0308	0.0453	0.0918	0.019	0.1121	0.0014
11	rs7102708	125265142	0.88	0.538208189821859	0.82	0.488512084344485	0.879329015569783	0.46302863424001	0.014	0.0193	0.019	0.0059	0.1614	0.0095	0.0076	0.046	0.0014	0.0942	0.1284	0.0305	0.0012	0.0946	0.0161	0.0074	0.0056	0.0017	0.001	0.0304	0.031	0.0453	0.0918	0.0189	0.1121	0.0014
11	rs7119231	125267266	0.89	0.491600132839596	0.81	0.53874877155386	0.878027602692611	0.502957951097221	0.014	0.0193	0.0192	0.0058	0.1614	0.0096	0.0076	0.046	0.0014	0.0943	0.1279	0.0303	0.0011	0.0947	0.0162	0.0074	0.0056	0.0017	0.001	0.0305	0.0311	0.0451	0.0919	0.0189	0.112	0.0014
11	rs1991321	125269340	0.89	0.491600132839596	0.81	0.53874877155386	0.771355218054718	0.494877048810358	0.0141	0.0193	0.0193	0.0057	0.1611	0.0095	0.0076	0.046	0.0014	0.0949	0.1277	0.0298	0.0011	0.0959	0.0162	0.0075	0.0057	0.0017	0.001	0.0309	0.0311	0.0446	0.0917	0.0186	0.1118	0.0014
11	rs73027831	125269345	0.89	0.491600132839596	0.81	0.53874877155386	0.763526992154879	0.491872410212389	0.0141	0.0193	0.0194	0.0058	0.1611	0.0095	0.0076	0.046	0.0014	0.0949	0.1276	0.0298	0.0012	0.0959	0.0162	0.0075	0.0057	0.0017	0.001	0.0309	0.031	0.0446	0.0916	0.0186	0.1117	0.0014
11	rs77863584	125272420	0.89	0.491600132839596	0.8	0.592267592767429	0.7315120301883	0.519218779517228	0.0141	0.0196	0.0196	0.0057	0.1616	0.0096	0.0076	0.0461	0.0013	0.0963	0.1276	0.0288	0.0013	0.0962	0.0162	0.0076	0.0058	0.0017	0.001	0.0313	0.031	0.0445	0.0907	0.0182	0.111	0.0013
11	rs3740897	125276075	0.88	0.538208189821859	0.8	0.592267592767429	0.685871165242587	0.344586154327876	0.0142	0.0201	0.0199	0.0055	0.1621	0.0098	0.0077	0.0462	0.0011	0.0993	0.1273	0.0274	0.0013	0.0967	0.0161	0.0079	0.006	0.0017	0.001	0.032	0.031	0.0442	0.089	0.0175	0.1096	0.0013
11	rs7112365	125277494	0.88	0.538208189821859	0.8	0.592267592767429	0.670395607741152	0.362678977162709	0.0142	0.0202	0.02	0.0054	0.162	0.0098	0.0077	0.0463	0.0011	0.0994	0.1273	0.0273	0.0013	0.0965	0.0162	0.008	0.006	0.0017	0.001	0.0321	0.031	0.0442	0.0888	0.0175	0.1095	0.0013
11	rs117746719	125281630	0.88	0.538208189821859	0.8	0.592267592767429	0.674231496120166	0.385243930028369	0.0147	0.0205	0.0194	0.0053	0.1621	0.0097	0.0077	0.0465	0.001	0.0991	0.1272	0.0268	0.0014	0.0961	0.0161	0.0083	0.0062	0.0016	9e-04	0.0323	0.0314	0.0442	0.0879	0.0174	0.1105	0.0012
11	rs11220053	125282958	0.88	0.538208189821859	0.8	0.592267592767429	0.694953278445832	0.428187232058917	0.0148	0.0206	0.0191	0.0052	0.1621	0.0097	0.0077	0.0466	0.001	0.0991	0.1272	0.0267	0.0014	0.096	0.0161	0.0084	0.0063	0.0016	9e-04	0.0324	0.0314	0.0442	0.0876	0.0175	0.1108	0.0012
11	rs78621633	125283563	0.88	0.538208189821859	0.81	0.53874877155386	0.745245561444752	0.496928347116607	0.0148	0.0207	0.0191	0.0052	0.1621	0.0098	0.0078	0.0467	0.001	0.0992	0.1265	0.0266	0.0014	0.0961	0.0163	0.0084	0.0064	0.0016	9e-04	0.0323	0.0314	0.0444	0.0874	0.0177	0.111	0.0011
11	rs10790734	125287500	0.88	0.538208189821859	0.81	0.53874877155386	0.776979129684229	0.483022604687861	0.0144	0.0209	0.0191	0.0052	0.1619	0.0099	0.0078	0.0471	9e-04	0.0992	0.127	0.0264	0.0014	0.0959	0.0163	0.0085	0.0064	0.0017	9e-04	0.0324	0.0314	0.0445	0.0866	0.0178	0.1111	0.0011
11	rs80102593	125289280	0.88	0.538208189821859	0.81	0.53874877155386	0.783317582476148	0.526148099722774	0.0144	0.021	0.0191	0.0052	0.1619	0.0099	0.0078	0.0472	9e-04	0.0993	0.1271	0.0264	0.0014	0.0959	0.0163	0.0086	0.0064	0.0016	9e-04	0.0324	0.0314	0.0445	0.0864	0.0179	0.1111	0.001
11	rs78257919	125291130	0.88	0.538208189821859	0.81	0.53874877155386	0.800433405434398	0.506529578772259	0.0144	0.021	0.0191	0.0052	0.1619	0.0098	0.0078	0.0473	9e-04	0.0993	0.1272	0.0262	0.0014	0.0959	0.0163	0.0086	0.0064	0.0016	9e-04	0.0324	0.0314	0.0444	0.0864	0.0179	0.1111	0.001
11	rs608501	125291645	0.88	0.538208189821859	0.81	0.53874877155386	0.79364573101563	0.537840807472134	0.0144	0.0211	0.0191	0.0055	0.1618	0.0098	0.0078	0.0473	8e-04	0.0993	0.1272	0.0261	0.0014	0.0959	0.0163	0.0086	0.0064	0.0016	9e-04	0.0324	0.0314	0.0444	0.0863	0.0179	0.1109	0.0011
11	rs138196818	125293248	0.88	0.538208189821859	0.8	0.592267592767429	0.759931608273476	0.533796806500817	0.0144	0.0211	0.0192	0.0054	0.162	0.0097	0.0077	0.0475	8e-04	0.0995	0.1274	0.0261	0.0014	0.096	0.0163	0.0085	0.0063	0.0016	8e-04	0.0325	0.0314	0.0443	0.0863	0.0179	0.1108	0.001
11	rs34141026	125303807	0.88	0.538208189821859	0.8	0.592267592767429	0.722817633764054	0.465852187383171	0.0144	0.0212	0.0193	0.0053	0.1622	0.0095	0.0076	0.0479	7e-04	0.0999	0.1276	0.0259	0.0013	0.0961	0.0163	0.0083	0.0062	0.0015	8e-04	0.0327	0.0315	0.044	0.0862	0.0179	0.1105	9e-04
11	rs1783925	125304009	0.88	0.538208189821859	0.8	0.592267592767429	0.724762381380676	0.477055560307352	0.0144	0.0212	0.0193	0.0053	0.1622	0.0095	0.0076	0.0479	7e-04	0.0999	0.1276	0.0259	0.0013	0.0961	0.0163	0.0083	0.0062	0.0015	8e-04	0.0327	0.0315	0.044	0.0862	0.0179	0.1105	9e-04
11	rs76937140	125317895	0.88	0.538208189821859	0.8	0.592267592767429	0.743428112864715	0.472457855483936	0.0146	0.0213	0.0195	0.0052	0.1628	0.0094	0.0075	0.0477	7e-04	0.1004	0.1282	0.0257	0.0013	0.0959	0.0163	0.0083	0.0061	0.0014	8e-04	0.0327	0.0315	0.0439	0.0858	0.0177	0.1102	9e-04
11	rs11220081	125323542	0.88	0.538208189821859	0.8	0.592267592767429	0.757182717647364	0.467737045518992	0.0146	0.0213	0.0195	0.0052	0.1628	0.0094	0.0075	0.0476	7e-04	0.1004	0.1283	0.0257	0.0014	0.0959	0.0163	0.0083	0.006	0.0014	8e-04	0.0328	0.0315	0.0439	0.0857	0.0177	0.1102	9e-04
11	rs2241514	125326026	0.88	0.538208189821859	0.8	0.592267592767429	0.781924298124064	0.490371851032658	0.0146	0.0213	0.0195	0.0052	0.1629	0.0094	0.0075	0.0476	7e-04	0.1004	0.1283	0.0257	0.0014	0.0959	0.0163	0.0083	0.006	0.0014	7e-04	0.0328	0.0315	0.044	0.0857	0.0177	0.1102	9e-04
11	rs73012099	125349958	0.88	0.538208189821859	0.8	0.592267592767429	0.745624442011875	0.465717630743578	0.0147	0.0214	0.0195	0.0051	0.1638	0.0092	0.0074	0.0474	7e-04	0.1007	0.1282	0.0254	0.0014	0.0959	0.0163	0.0081	0.0059	0.0014	7e-04	0.0332	0.0316	0.0438	0.0856	0.0174	0.1102	9e-04
11	rs597570	125351472	0.88	0.538208189821859	0.8	0.592267592767429	0.754590547763027	0.471917710091798	0.0147	0.0214	0.0195	0.0051	0.1638	0.0092	0.0074	0.0474	7e-04	0.1007	0.1282	0.0254	0.0014	0.0959	0.0163	0.0081	0.0059	0.0014	7e-04	0.0333	0.0316	0.0438	0.0855	0.0174	0.1102	9e-04
11	Affx-35695054	125352324	0.88	0.538208189821859	0.8	0.592267592767429	0.752839229477249	0.466659740392153	0.0147	0.0214	0.0195	0.0051	0.1639	0.0092	0.0074	0.0474	7e-04	0.1007	0.1283	0.0254	0.0014	0.0959	0.0163	0.0081	0.0059	0.0014	7e-04	0.0333	0.0316	0.0437	0.0855	0.0174	0.1102	9e-04
11	rs559668	125357776	0.88	0.538208189821859	0.8	0.592267592767429	0.734897209667877	0.475025736722958	0.0146	0.0214	0.0196	0.0051	0.1642	0.0091	0.0074	0.0475	7e-04	0.1007	0.1283	0.0253	0.0014	0.0958	0.0163	0.008	0.0059	0.0014	7e-04	0.0334	0.0317	0.0437	0.0855	0.0174	0.1103	8e-04
11	rs11220099	125365285	0.88	0.538208189821859	0.8	0.592267592767429	0.750937646089095	0.475566803503387	0.0146	0.0214	0.0195	0.0051	0.1641	0.0091	0.0074	0.0475	7e-04	0.1012	0.128	0.0253	0.0013	0.0959	0.0163	0.008	0.0059	0.0014	7e-04	0.0334	0.0319	0.0437	0.0851	0.0174	0.1105	8e-04
11	rs11220100	125365418	0.88	0.538208189821859	0.8	0.592267592767429	0.749645774289815	0.472727988415191	0.0146	0.0214	0.0195	0.0051	0.1641	0.0091	0.0074	0.0475	7e-04	0.1012	0.128	0.0253	0.0013	0.0959	0.0163	0.008	0.0059	0.0014	7e-04	0.0334	0.0319	0.0437	0.0851	0.0174	0.1105	8e-04
11	rs11220101	125366454	0.88	0.538208189821859	0.8	0.592267592767429	0.743882292143355	0.468275941070468	0.0146	0.0214	0.0195	0.0051	0.1641	0.0091	0.0074	0.0475	7e-04	0.1012	0.128	0.0253	0.0013	0.0959	0.0163	0.008	0.0059	0.0014	7e-04	0.0334	0.0319	0.0437	0.0851	0.0174	0.1105	8e-04
11	rs4344501	125383747	0.88	0.538208189821859	0.81	0.53874877155386	0.74002565745044	0.504193557052435	0.0146	0.0214	0.0196	0.0051	0.1645	0.009	0.0073	0.0475	7e-04	0.1013	0.1278	0.0253	0.0012	0.0959	0.0163	0.0079	0.0059	0.0014	7e-04	0.0334	0.0318	0.0436	0.085	0.0173	0.1109	8e-04
11	rs118093992	125385680	0.88	0.538208189821859	0.81	0.53874877155386	0.732038160788632	0.466525122858513	0.0146	0.0214	0.0196	0.0051	0.1646	0.009	0.0073	0.0475	7e-04	0.1013	0.1278	0.0253	0.0012	0.0959	0.0163	0.0078	0.0059	0.0014	7e-04	0.0334	0.0318	0.0437	0.085	0.0173	0.1109	8e-04
11	rs79060747	125417690	0.88	0.538208189821859	0.81	0.53874877155386	0.735123133342922	0.454718775854513	0.0146	0.0214	0.0196	0.0051	0.1647	0.0089	0.0073	0.0475	7e-04	0.1013	0.1277	0.0253	0.0012	0.096	0.0163	0.0078	0.0058	0.0014	7e-04	0.0334	0.0318	0.0437	0.085	0.0173	0.1109	8e-04
11	rs1284352	125443473	0.88	0.538208189821859	0.81	0.53874877155386	0.744791016460091	0.458600724416322	0.0147	0.0214	0.0196	0.0051	0.1649	0.0089	0.0073	0.0475	6e-04	0.1014	0.1277	0.0254	0.0011	0.096	0.0163	0.0078	0.0058	0.0014	7e-04	0.0334	0.0318	0.0437	0.0849	0.0173	0.1109	7e-04
11	rs73017785	125445580	0.88	0.538208189821859	0.81	0.53874877155386	0.74123463273234	0.464776018810873	0.0147	0.0214	0.0196	0.0051	0.1649	0.0089	0.0073	0.0475	6e-04	0.1014	0.1277	0.0254	0.0011	0.096	0.0163	0.0078	0.0058	0.0014	7e-04	0.0334	0.0318	0.0437	0.0849	0.0173	0.1109	7e-04
11	rs4627097	125452313	0.88	0.538208189821859	0.81	0.53874877155386	0.734219622344752	0.474620041551725	0.0147	0.0214	0.0197	0.005	0.1654	0.0089	0.0073	0.0475	6e-04	0.1014	0.1276	0.0254	0.0011	0.096	0.0163	0.0077	0.0057	0.0014	7e-04	0.0334	0.0318	0.0437	0.0848	0.0174	0.1108	7e-04
11	rs74401064	125453301	0.88	0.538208189821859	0.8	0.592267592767429	0.752610928145921	0.459539044897554	0.0147	0.0214	0.0197	0.005	0.1655	0.009	0.0073	0.0475	6e-04	0.1014	0.1275	0.0254	0.0011	0.096	0.0163	0.0077	0.0057	0.0014	7e-04	0.0333	0.0317	0.0437	0.0847	0.0173	0.1108	7e-04
11	rs77397169	125458606	0.88	0.538208189821859	0.8	0.592267592767429	0.795983484860766	0.464507078363435	0.0147	0.0214	0.0197	0.005	0.1654	0.0093	0.0073	0.0475	6e-04	0.1015	0.1275	0.0255	0.0011	0.0961	0.0162	0.0077	0.0057	0.0015	7e-04	0.0333	0.0317	0.0436	0.0846	0.0173	0.1107	7e-04
11	rs548181	125461709	0.88	0.538208189821859	0.8	0.592267592767429	0.799495689231363	0.402996549047423	0.0148	0.0214	0.0199	0.0048	0.1655	0.0091	0.0073	0.0475	5e-04	0.1018	0.1274	0.0256	0.001	0.0964	0.0162	0.0077	0.0056	0.0016	7e-04	0.0332	0.0316	0.0436	0.0845	0.0173	0.1105	7e-04
11	rs503287	125461788	0.88	0.538208189821859	0.8	0.592267592767429	0.800120780611986	0.395637179245253	0.0148	0.0214	0.0199	0.0048	0.1655	0.0091	0.0073	0.0475	5e-04	0.1019	0.1273	0.0256	0.001	0.0964	0.0162	0.0077	0.0056	0.0016	7e-04	0.0332	0.0316	0.0436	0.0845	0.0173	0.1105	7e-04
11	rs543389	125464841	0.88	0.538208189821859	0.8	0.592267592767429	0.786417624088761	0.368978652385791	0.0149	0.0214	0.02	0.0047	0.1655	0.009	0.0073	0.0476	5e-04	0.1017	0.1274	0.0257	0.001	0.0968	0.0161	0.0076	0.0056	0.0017	7e-04	0.033	0.0316	0.0435	0.0848	0.0172	0.1103	6e-04
11	rs78574330	125466676	0.88	0.538208189821859	0.8	0.592267592767429	0.822210537884988	0.406106348830128	0.0149	0.0215	0.0201	0.0047	0.1656	0.0089	0.0072	0.0476	5e-04	0.1018	0.1274	0.0258	0.001	0.0969	0.0161	0.0076	0.0055	0.0017	7e-04	0.033	0.0316	0.0436	0.0848	0.0172	0.1103	6e-04
11	rs11822999	125472442	0.88	0.538208189821859	0.8	0.592267592767429	0.841041789823814	0.440338985922572	0.0149	0.0215	0.0201	0.0047	0.1656	0.0089	0.0072	0.0476	5e-04	0.1019	0.1275	0.0258	0.001	0.0969	0.0161	0.0076	0.0055	0.0017	7e-04	0.033	0.0316	0.0436	0.0848	0.0172	0.1103	6e-04
11	rs77584313	125473721	0.88	0.538208189821859	0.79	0.649136622646432	0.843358541962014	0.445650545682155	0.0149	0.0215	0.0201	0.0047	0.1656	0.0089	0.0072	0.0476	5e-04	0.1019	0.1275	0.0258	0.001	0.0969	0.0161	0.0076	0.0055	0.0017	7e-04	0.033	0.0316	0.0436	0.0847	0.0172	0.1102	5e-04
11	rs113436121	125478666	0.88	0.538208189821859	0.79	0.649136622646432	0.864654340070523	0.478816553258999	0.0149	0.0215	0.0201	0.0047	0.1656	0.0089	0.0072	0.0476	4e-04	0.1018	0.1275	0.0258	0.001	0.0969	0.0161	0.0076	0.0055	0.0017	7e-04	0.033	0.0316	0.0436	0.0848	0.0171	0.1102	5e-04
11	rs1834466	125479833	0.88	0.538208189821859	0.79	0.649136622646432	0.870074224426442	0.48057922384271	0.0149	0.0215	0.0201	0.0047	0.1656	0.0089	0.0072	0.0476	4e-04	0.1018	0.1275	0.0258	0.001	0.0969	0.0161	0.0076	0.0055	0.0017	7e-04	0.033	0.0316	0.0437	0.0848	0.0171	0.1102	5e-04
11	rs34079079	125482982	0.88	0.538208189821859	0.79	0.649136622646432	0.901823756991525	0.50309520257712	0.0148	0.0215	0.0201	0.0047	0.1656	0.0089	0.0072	0.0475	4e-04	0.1017	0.1275	0.0258	0.001	0.0968	0.0161	0.0076	0.0055	0.0017	7e-04	0.0331	0.0316	0.0439	0.0848	0.0171	0.1102	5e-04
11	rs56000251	125491575	0.87	0.587631181685492	0.79	0.649136622646432	0.886174765178241	0.507492265991354	0.0149	0.0215	0.0201	0.0047	0.1656	0.0089	0.0072	0.0475	4e-04	0.1017	0.1274	0.0258	0.001	0.0968	0.0161	0.0076	0.0055	0.0017	7e-04	0.0331	0.0317	0.0439	0.0847	0.0171	0.1102	6e-04
11	rs2298483	125495022	0.87	0.587631181685492	0.79	0.649136622646432	0.884787509976572	0.50941902923141	0.0149	0.0215	0.0201	0.0047	0.1656	0.0089	0.0072	0.0475	5e-04	0.1017	0.1274	0.0258	0.001	0.0967	0.0161	0.0076	0.0055	0.0017	7e-04	0.0331	0.0317	0.0439	0.0847	0.0171	0.1102	6e-04
11	rs76045215	125495746	0.87	0.587631181685492	0.78	0.709419594942363	0.881445545915488	0.511072010681904	0.0149	0.0215	0.0201	0.0047	0.1656	0.0089	0.0072	0.0475	5e-04	0.1017	0.1274	0.0258	0.001	0.0967	0.0161	0.0076	0.0055	0.0017	7e-04	0.0331	0.0317	0.0439	0.0847	0.0171	0.1102	6e-04
11	rs506504	125525195	0.87	0.587631181685492	0.78	0.709419594942363	0.828705339193464	0.521433653134669	0.0149	0.0215	0.0202	0.0047	0.1657	0.0088	0.0069	0.0475	4e-04	0.1018	0.1276	0.0259	0.001	0.0968	0.0161	0.0075	0.0055	0.0018	7e-04	0.0331	0.0316	0.0439	0.0847	0.0171	0.1101	6e-04
11	rs12364475	125533828	0.87	0.587631181685492	0.78	0.709419594942363	0.829816395452736	0.522403404374063	0.0149	0.0215	0.0202	0.0047	0.1657	0.0088	0.0069	0.0475	4e-04	0.1018	0.1276	0.0259	0.001	0.0968	0.0161	0.0075	0.0055	0.0018	7e-04	0.0331	0.0316	0.0439	0.0847	0.0171	0.1101	6e-04
11	rs10893412	125539202	0.87	0.587631181685492	0.78	0.709419594942363	0.826485139666151	0.521710678767445	0.0149	0.0215	0.0202	0.0047	0.1657	0.0088	0.0069	0.0475	4e-04	0.1018	0.1276	0.0259	0.001	0.0968	0.0161	0.0075	0.0055	0.0018	7e-04	0.0331	0.0316	0.0439	0.0847	0.0171	0.1101	6e-04
11	rs34788353	125547869	0.87	0.587631181685492	0.78	0.709419594942363	0.761078265222323	0.491053777605871	0.0149	0.0215	0.0202	0.0047	0.166	0.0087	0.0066	0.0475	4e-04	0.1018	0.1276	0.0259	0.001	0.0969	0.0161	0.0075	0.0055	0.0018	8e-04	0.0331	0.0316	0.0438	0.0847	0.0171	0.11	5e-04
11	rs61214748	125550211	0.87	0.587631181685492	0.78	0.709419594942363	0.73143688230185	0.475566803503387	0.0149	0.0215	0.0203	0.0047	0.1661	0.0087	0.0064	0.0475	4e-04	0.1018	0.1277	0.0259	0.001	0.097	0.0161	0.0074	0.0055	0.0018	8e-04	0.0331	0.0317	0.0438	0.0847	0.0171	0.1098	5e-04
11	rs7943903	125568845	0.87	0.587631181685492	0.78	0.709419594942363	0.681641453209927	0.421752534991951	0.0149	0.0215	0.0204	0.0047	0.1665	0.0086	0.006	0.0474	4e-04	0.102	0.1278	0.026	0.001	0.0973	0.0161	0.0074	0.0055	0.0018	8e-04	0.0331	0.0317	0.0437	0.0847	0.0171	0.1095	5e-04
11	rs77348105	125570178	0.87	0.587631181685492	0.78	0.709419594942363	0.679458277790044	0.421490453415777	0.0149	0.0215	0.0204	0.0047	0.1665	0.0086	0.0059	0.0474	4e-04	0.102	0.1278	0.026	0.001	0.0973	0.0161	0.0074	0.0055	0.0018	9e-04	0.0331	0.0317	0.0437	0.0847	0.0171	0.1095	5e-04
11	rs11220194	125588945	0.87	0.587631181685492	0.78	0.709419594942363	0.673434558353072	0.431348465334757	0.0149	0.0215	0.0204	0.0046	0.1665	0.0085	0.0059	0.0473	4e-04	0.102	0.1278	0.0261	0.001	0.0973	0.0161	0.0073	0.0054	0.0018	9e-04	0.0331	0.0317	0.0437	0.0846	0.0172	0.1094	5e-04
11	rs487195	125593334	0.87	0.587631181685492	0.78	0.709419594942363	0.663328820339799	0.394478596258916	0.0149	0.0215	0.0205	0.0046	0.1665	0.0085	0.0059	0.0472	4e-04	0.1021	0.1279	0.0262	0.001	0.0974	0.016	0.0073	0.0054	0.0019	0.001	0.0331	0.0317	0.0437	0.0846	0.0173	0.1093	5e-04
11	rs4937023	125601979	0.87	0.587631181685492	0.77	0.773176121721263	0.659449325659371	0.400668508683093	0.0149	0.0216	0.0205	0.0046	0.1665	0.0085	0.0059	0.0472	4e-04	0.102	0.1281	0.0262	0.001	0.0974	0.016	0.0073	0.0054	0.0019	0.0011	0.0332	0.0318	0.0436	0.0845	0.0174	0.1091	5e-04
11	rs117466476	125607249	0.87	0.587631181685492	0.76	0.840461917458717	0.654864734561233	0.408962736705235	0.0149	0.0216	0.0206	0.0046	0.1664	0.0085	0.0059	0.0472	4e-04	0.102	0.1281	0.0263	0.001	0.0974	0.0161	0.0073	0.0054	0.0019	0.0011	0.0332	0.0318	0.0435	0.0845	0.0174	0.109	5e-04
11	rs117352114	125616542	0.87	0.587631181685492	0.76	0.840461917458717	0.65858861267377	0.393835344808944	0.0149	0.0217	0.0207	0.0045	0.1665	0.0084	0.0059	0.0472	4e-04	0.102	0.1281	0.0263	0.001	0.0973	0.0161	0.0073	0.0054	0.0019	0.0011	0.0332	0.0318	0.0435	0.0845	0.0174	0.1089	5e-04
11	rs537916	125617606	0.87	0.587631181685492	0.76	0.840461917458717	0.667218587037734	0.399118543178129	0.0149	0.0217	0.0207	0.0045	0.1665	0.0084	0.0059	0.0472	4e-04	0.1019	0.1281	0.0263	0.001	0.0973	0.0161	0.0073	0.0054	0.0019	0.0011	0.0332	0.0318	0.0435	0.0846	0.0174	0.1089	5e-04
11	rs2114084	125617610	0.87	0.587631181685492	0.76	0.840461917458717	0.668661844181349	0.398344180711988	0.0149	0.0217	0.0207	0.0045	0.1665	0.0084	0.0059	0.0472	4e-04	0.102	0.1282	0.0263	0.001	0.0973	0.0161	0.0073	0.0054	0.0019	0.0011	0.0332	0.0318	0.0435	0.0846	0.0174	0.1089	5e-04
11	rs76255138	125617763	0.87	0.587631181685492	0.76	0.840461917458717	0.665560579995481	0.39023851175149	0.0149	0.0217	0.0207	0.0045	0.1665	0.0084	0.0059	0.0472	4e-04	0.102	0.1282	0.0263	0.001	0.0974	0.0161	0.0073	0.0054	0.0019	0.0011	0.0332	0.0318	0.0435	0.0846	0.0174	0.1089	5e-04
11	rs477551	125631594	0.87	0.587631181685492	0.76	0.840461917458717	0.563586459478229	0.360293182747672	0.0148	0.0217	0.0208	0.0047	0.1668	0.0083	0.0058	0.0468	3e-04	0.1023	0.1298	0.0265	0.0013	0.0978	0.016	0.0072	0.0054	0.002	0.001	0.0332	0.0319	0.0431	0.0847	0.0175	0.1059	8e-04
11	rs543221	125635084	0.87	0.587631181685492	0.76	0.840461917458717	0.580455261459969	0.360795083282865	0.0148	0.0216	0.0209	0.0047	0.167	0.0083	0.0057	0.0468	2e-04	0.1025	0.1299	0.0265	0.0013	0.0978	0.016	0.0072	0.0054	0.0018	0.001	0.0332	0.0319	0.0431	0.0848	0.0176	0.1058	8e-04
11	rs540962	125636714	0.87	0.587631181685492	0.72	1.14588815616863	0.580929029858892	0.36167388691538	0.0148	0.0216	0.0209	0.0047	0.167	0.0083	0.0057	0.0468	2e-04	0.1025	0.1299	0.0265	0.0013	0.0978	0.016	0.0072	0.0054	0.0018	0.001	0.0332	0.0319	0.0431	0.0848	0.0176	0.1058	8e-04
11	rs512115	125640876	0.87	0.587631181685492	0.72	1.14588815616863	0.60367385220505	0.399247643829929	0.0148	0.0216	0.0209	0.0048	0.1669	0.0083	0.0057	0.0468	2e-04	0.1026	0.1299	0.0265	0.0013	0.0978	0.016	0.0072	0.0054	0.0019	0.001	0.0332	0.0319	0.0431	0.0848	0.0176	0.1057	8e-04
11	rs4937035	125646223	0.87	0.587631181685492	0.72	1.14588815616863	0.617040754242157	0.380267312347481	0.0149	0.0216	0.0209	0.0047	0.167	0.0082	0.0056	0.0469	2e-04	0.1026	0.13	0.0266	0.0012	0.0978	0.0159	0.0071	0.0053	0.0019	9e-04	0.0333	0.032	0.043	0.0848	0.0177	0.1056	8e-04
11	rs517463	125648216	0.87	0.587631181685492	0.72	1.14588815616863	0.63131543474248	0.352165307470376	0.0149	0.0216	0.0211	0.0046	0.167	0.0083	0.0056	0.0468	2e-04	0.1026	0.1301	0.0266	0.0012	0.0977	0.0159	0.0071	0.0052	0.0019	9e-04	0.0333	0.032	0.043	0.0849	0.0176	0.1056	8e-04
11	rs78883072	125659371	0.87	0.587631181685492	0.72	1.14588815616863	0.640348207505017	0.353287541709458	0.0148	0.0216	0.0211	0.0046	0.167	0.0083	0.0056	0.0469	2e-04	0.1027	0.1301	0.0267	0.0012	0.0977	0.0159	0.0071	0.0052	0.0019	9e-04	0.0334	0.032	0.043	0.0849	0.0176	0.1056	8e-04
11	rs34368048	125661054	0.87	0.587631181685492	0.68	1.51137531466284	0.642544622775334	0.355285144548908	0.0148	0.0216	0.0211	0.0046	0.167	0.0083	0.0056	0.0469	2e-04	0.1027	0.1301	0.0267	0.0012	0.0977	0.0159	0.0071	0.0052	0.0019	9e-04	0.0334	0.032	0.043	0.0849	0.0176	0.1056	8e-04
11	rs76631706	125668862	0.87	0.587631181685492	0.67	1.61239581898495	0.636106811074519	0.343471944883084	0.0149	0.0216	0.0211	0.0046	0.167	0.0083	0.0056	0.0469	2e-04	0.1027	0.1301	0.0267	0.0012	0.0977	0.0159	0.0071	0.0052	0.0019	9e-04	0.0334	0.032	0.043	0.0849	0.0176	0.1056	8e-04
11	rs7934485	125674234	0.87	0.587631181685492	0.67	1.61239581898495	0.646663227735366	0.344214635497122	0.0148	0.0216	0.0212	0.0045	0.167	0.0083	0.0055	0.047	2e-04	0.1027	0.13	0.0267	0.0012	0.0976	0.0158	0.0071	0.0051	0.0019	9e-04	0.0334	0.032	0.0429	0.0849	0.0176	0.1056	8e-04
11	rs73015403	125695732	0.87	0.587631181685492	0.67	1.61239581898495	0.652292267247981	0.363810649356654	0.0148	0.0216	0.0212	0.0045	0.167	0.0083	0.0055	0.047	2e-04	0.1027	0.13	0.0267	0.0012	0.0976	0.0158	0.0071	0.0051	0.0019	9e-04	0.0334	0.0321	0.0429	0.0848	0.0176	0.1056	8e-04
11	rs940024	125698332	0.87	0.587631181685492	0.67	1.61239581898495	0.652363662717529	0.363936452423715	0.0148	0.0216	0.0212	0.0045	0.167	0.0083	0.0055	0.047	2e-04	0.1027	0.13	0.0267	0.0012	0.0976	0.0158	0.0071	0.0051	0.0019	9e-04	0.0334	0.0321	0.0429	0.0848	0.0176	0.1056	8e-04
11	rs11220235	125700430	0.87	0.587631181685492	0.67	1.61239581898495	0.648370974369948	0.360544108180564	0.0148	0.0216	0.0212	0.0045	0.167	0.0083	0.0055	0.047	2e-04	0.1027	0.1301	0.0266	0.0012	0.0976	0.0158	0.0071	0.0051	0.0019	9e-04	0.0334	0.0321	0.0429	0.0849	0.0176	0.1057	8e-04
11	rs73015411	125702205	0.87	0.587631181685492	0.66	1.71733498537621	0.646094433394764	0.360795083282865	0.0148	0.0216	0.0212	0.0045	0.167	0.0082	0.0055	0.047	2e-04	0.1027	0.1301	0.0266	0.0012	0.0976	0.0158	0.0071	0.0051	0.0019	9e-04	0.0334	0.0321	0.0429	0.0849	0.0177	0.1057	8e-04
11	rs79456491	125706441	0.87	0.587631181685492	0.66	1.71733498537621	0.646663227735366	0.361799479870693	0.0148	0.0216	0.0212	0.0045	0.167	0.0082	0.0055	0.047	2e-04	0.1027	0.1301	0.0266	0.0012	0.0976	0.0158	0.0071	0.0051	0.0019	9e-04	0.0334	0.0321	0.0429	0.0849	0.0177	0.1057	8e-04
11	rs11220236	125707761	0.87	0.587631181685492	0.66	1.71733498537621	0.646663227735366	0.361799479870693	0.0148	0.0216	0.0212	0.0045	0.167	0.0082	0.0055	0.047	2e-04	0.1027	0.1301	0.0266	0.0012	0.0976	0.0158	0.0071	0.0051	0.0019	9e-04	0.0334	0.0321	0.0429	0.0849	0.0177	0.1057	8e-04
11	rs12224646	125708293	0.87	0.587631181685492	0.66	1.71733498537621	0.646734343012089	0.360167738665319	0.0148	0.0217	0.0212	0.0045	0.167	0.0082	0.0055	0.047	2e-04	0.1027	0.1301	0.0266	0.0012	0.0976	0.0158	0.0071	0.0051	0.0019	9e-04	0.0334	0.0321	0.0429	0.0849	0.0177	0.1057	8e-04
11	rs11501216	125725074	0.87	0.587631181685492	0.66	1.71733498537621	0.645667986850909	0.355160200078183	0.0148	0.0217	0.0212	0.0045	0.1671	0.0082	0.0055	0.047	2e-04	0.1027	0.13	0.0266	0.0012	0.0976	0.0158	0.0071	0.0051	0.0019	9e-04	0.0334	0.0321	0.0429	0.0849	0.0177	0.1056	8e-04
11	rs73015483	125736906	0.87	0.587631181685492	0.66	1.71733498537621	0.643608632437764	0.352788644729555	0.0148	0.0217	0.0212	0.0045	0.1671	0.0082	0.0055	0.047	2e-04	0.1027	0.13	0.0266	0.0012	0.0976	0.0158	0.0071	0.0051	0.0019	9e-04	0.0334	0.0321	0.0429	0.0849	0.0177	0.1056	8e-04
11	rs570924	125744572	0.87	0.587631181685492	0.66	1.71733498537621	0.630190455605096	0.333859399609434	0.0148	0.0217	0.0212	0.0045	0.1671	0.0082	0.0055	0.047	2e-04	0.1027	0.13	0.0266	0.0012	0.0976	0.0158	0.0071	0.0051	0.0019	9e-04	0.0334	0.0321	0.0429	0.0849	0.0177	0.1056	8e-04
11	rs4937066	125760995	0.87	0.587631181685492	0.66	1.71733498537621	0.61920030714493	0.335333090830472	0.0149	0.0216	0.0213	0.0046	0.1663	0.0083	0.0056	0.0469	2e-04	0.1032	0.1304	0.0269	0.0012	0.0968	0.0159	0.0071	0.0052	0.0019	9e-04	0.0336	0.0319	0.043	0.0843	0.0179	0.1054	9e-04
11	rs667653	125762779	0.87	0.587631181685492	0.66	1.71733498537621	0.609059797107112	0.322624407591086	0.015	0.0216	0.0213	0.0046	0.1663	0.0083	0.0056	0.047	2e-04	0.1031	0.1304	0.0269	0.0013	0.0968	0.0159	0.0071	0.0052	0.0019	9e-04	0.0336	0.0319	0.043	0.0843	0.0179	0.1054	8e-04
11	rs3088241	125763746	0.87	0.587631181685492	0.66	1.71733498537621	0.613495479753056	0.323961777495971	0.015	0.0216	0.0213	0.0046	0.1663	0.0083	0.0056	0.047	2e-04	0.1031	0.1304	0.0269	0.0013	0.0968	0.0159	0.0071	0.0052	0.0019	9e-04	0.0336	0.0318	0.0429	0.0843	0.018	0.1054	8e-04
11	rs35681508	125765528	0.87	0.587631181685492	0.67	1.61239581898495	0.608437217211711	0.321288667102202	0.015	0.0216	0.0214	0.0046	0.1663	0.0083	0.0056	0.047	2e-04	0.1031	0.1304	0.027	0.0013	0.0967	0.0159	0.0071	0.0052	0.0019	9e-04	0.0336	0.0318	0.0429	0.0843	0.018	0.1055	8e-04
11	rs549990	125766044	0.87	0.587631181685492	0.66	1.71733498537621	0.606364068972864	0.319833359672414	0.015	0.0216	0.0214	0.0046	0.1663	0.0083	0.0056	0.047	2e-04	0.1031	0.1304	0.027	0.0013	0.0967	0.0159	0.0071	0.0052	0.0019	9e-04	0.0336	0.0318	0.0429	0.0842	0.018	0.1055	8e-04
11	rs622756	125766173	0.87	0.587631181685492	0.66	1.71733498537621	0.605742760274994	0.320318245663164	0.015	0.0216	0.0214	0.0046	0.1663	0.0083	0.0057	0.047	2e-04	0.1031	0.1304	0.027	0.0013	0.0967	0.0159	0.0071	0.0053	0.0019	9e-04	0.0336	0.0318	0.0429	0.0842	0.018	0.1054	8e-04
11	rs600761	125766204	0.87	0.587631181685492	0.66	1.71733498537621	0.604914805397793	0.322017050540141	0.015	0.0216	0.0214	0.0046	0.1663	0.0083	0.0057	0.047	2e-04	0.1032	0.1305	0.027	0.0013	0.0967	0.0159	0.0071	0.0053	0.0019	9e-04	0.0336	0.0318	0.0429	0.0842	0.018	0.1053	8e-04
11	rs667782	125769354	0.87	0.587631181685492	0.66	1.71733498537621	0.590510311832377	0.298597630910334	0.015	0.0216	0.0214	0.0046	0.1662	0.0083	0.0057	0.047	2e-04	0.1032	0.1304	0.027	0.0013	0.0968	0.0159	0.0071	0.0053	0.0019	9e-04	0.0336	0.0318	0.0429	0.0842	0.018	0.1053	8e-04
11	rs547232	125772999	0.87	0.587631181685492	0.66	1.71733498537621	0.568669617512637	0.284569635300239	0.015	0.0216	0.0214	0.0046	0.1662	0.0083	0.0057	0.0469	2e-04	0.1031	0.1304	0.027	0.0013	0.0968	0.016	0.0071	0.0053	0.002	9e-04	0.0336	0.0318	0.0429	0.0841	0.018	0.1053	8e-04
11	rs2272103	125780105	0.87	0.587631181685492	0.66	1.71733498537621	0.403659497164246	0.240758311008166	0.0151	0.0215	0.0216	0.0045	0.1667	0.0081	0.0058	0.0489	2e-04	0.101	0.1304	0.0272	0.0015	0.0969	0.0164	0.007	0.0053	0.0022	7e-04	0.034	0.0315	0.0425	0.0833	0.0187	0.1044	9e-04
11	rs117061470	125784895	0.87	0.587631181685492	0.66	1.71733498537621	0.365506018671514	0.196555111932767	0.0151	0.0215	0.0216	0.0045	0.1667	0.008	0.0058	0.049	3e-04	0.101	0.1304	0.0272	0.0015	0.097	0.0163	0.007	0.0053	0.0022	7e-04	0.034	0.0315	0.0425	0.0833	0.0187	0.1043	8e-04
11	rs553728	125785765	0.87	0.587631181685492	0.66	1.71733498537621	0.366046003093585	0.189841171687917	0.0151	0.0215	0.0216	0.0045	0.1667	0.008	0.0058	0.049	3e-04	0.1011	0.1304	0.0272	0.0015	0.097	0.0163	0.007	0.0053	0.0022	7e-04	0.034	0.0315	0.0425	0.0833	0.0187	0.1042	8e-04
11	rs67987405	125795750	0.87	0.587631181685492	0.66	1.71733498537621	0.378852815375189	0.181283119146183	0.0153	0.0213	0.0216	0.0044	0.1669	0.0079	0.0062	0.0492	5e-04	0.1013	0.1296	0.0274	0.0017	0.0969	0.0161	0.0068	0.0051	0.0027	7e-04	0.034	0.0321	0.0427	0.0828	0.019	0.1034	8e-04
11	rs55645981	125798185	0.87	0.587631181685492	0.66	1.71733498537621	0.388145637232274	0.187075670563443	0.0153	0.0213	0.0216	0.0043	0.1669	0.0078	0.0062	0.0493	5e-04	0.1013	0.1297	0.0274	0.0017	0.0969	0.0161	0.0068	0.0051	0.0027	7e-04	0.034	0.0322	0.0427	0.0827	0.019	0.1033	8e-04
11	rs57196290	125802302	0.87	0.587631181685492	0.67	1.61239581898495	0.41555290791537	0.213305102836358	0.0153	0.0212	0.0216	0.0043	0.1668	0.0078	0.0063	0.0493	6e-04	0.1014	0.1297	0.0274	0.0017	0.0969	0.0161	0.0068	0.005	0.0027	8e-04	0.034	0.0323	0.0427	0.0827	0.019	0.1032	8e-04
11	rs75402294	125805409	0.87	0.587631181685492	0.67	1.61239581898495	0.391827585338945	0.186360950243274	0.0153	0.0212	0.0216	0.0043	0.1667	0.0078	0.0063	0.0494	6e-04	0.1014	0.1299	0.0274	0.0017	0.0968	0.016	0.0067	0.005	0.0027	8e-04	0.0339	0.0323	0.0426	0.0827	0.019	0.1032	8e-04
11	rs2471480	125809627	0.87	0.587631181685492	0.67	1.61239581898495	0.3735939720477	0.179567655713298	0.0154	0.0212	0.0216	0.0043	0.1665	0.0077	0.0063	0.0493	6e-04	0.1015	0.1304	0.0275	0.0018	0.0969	0.0159	0.0066	0.005	0.0028	8e-04	0.0339	0.0324	0.0426	0.0825	0.0189	0.1031	8e-04
11	rs78827824	125810360	0.87	0.587631181685492	0.67	1.61239581898495	0.350499601266573	0.151575649842152	0.0154	0.0211	0.0216	0.0043	0.1665	0.0077	0.0063	0.0493	6e-04	0.1015	0.1304	0.0275	0.0018	0.097	0.0159	0.0066	0.005	0.0028	7e-04	0.0339	0.0325	0.0425	0.0825	0.0189	0.1031	8e-04
11	rs7122086	125812289	0.87	0.587631181685492	0.67	1.61239581898495	0.351609892396723	0.162824983309083	0.0154	0.021	0.0215	0.0042	0.1663	0.0076	0.0063	0.0492	6e-04	0.1017	0.1306	0.0276	0.0018	0.0971	0.0157	0.0065	0.0051	0.0029	7e-04	0.034	0.0325	0.0425	0.0825	0.0189	0.1031	8e-04
11	rs76619465	125818039	0.87	0.587631181685492	0.67	1.61239581898495	0.311841512322641	0.167620352585726	0.0155	0.0207	0.0217	0.0043	0.1648	0.0074	0.0065	0.0496	7e-04	0.1018	0.1319	0.0277	0.0018	0.0979	0.0154	0.0063	0.0052	0.0032	8e-04	0.034	0.0323	0.0425	0.0826	0.0191	0.1016	8e-04
11	rs117364045	125819277	0.87	0.587631181685492	0.67	1.61239581898495	0.31673262309883	0.173359190580516	0.0155	0.0207	0.0217	0.0043	0.1645	0.0074	0.0066	0.0497	7e-04	0.1018	0.1322	0.0277	0.0019	0.098	0.0154	0.0062	0.0052	0.0032	8e-04	0.0339	0.0322	0.0425	0.0826	0.0191	0.1014	8e-04
11	rs118117893	125819468	0.87	0.587631181685492	0.67	1.61239581898495	0.316682511560504	0.160881814645972	0.0156	0.0207	0.0217	0.0043	0.1644	0.0074	0.0066	0.0497	7e-04	0.1018	0.1322	0.0277	0.0019	0.098	0.0154	0.0062	0.0052	0.0032	8e-04	0.0339	0.0322	0.0425	0.0826	0.0191	0.1013	8e-04
11	rs73019359	125823086	0.87	0.587631181685492	0.67	1.61239581898495	0.347389907066509	0.169591640529067	0.0156	0.0206	0.0217	0.0043	0.1642	0.0073	0.0066	0.0498	7e-04	0.1018	0.1324	0.0278	0.0019	0.0983	0.0155	0.0061	0.0053	0.0033	9e-04	0.0339	0.0322	0.0425	0.0826	0.0191	0.101	8e-04
11	rs1047070	125827072	0.87	0.587631181685492	0.67	1.61239581898495	0.355696440626211	0.187995967475814	0.0155	0.0205	0.0217	0.0044	0.1643	0.0072	0.0067	0.0498	7e-04	0.1016	0.1327	0.0277	0.0019	0.0985	0.0153	0.0062	0.006	0.0034	8e-04	0.0338	0.032	0.0424	0.0826	0.0193	0.1003	8e-04
11	rs1065398	125828007	0.87	0.587631181685492	0.67	1.61239581898495	0.363834659677417	0.173359190580516	0.0155	0.0205	0.0217	0.0044	0.1642	0.0072	0.0067	0.0498	7e-04	0.102	0.1325	0.0276	0.0019	0.0986	0.0153	0.0062	0.006	0.0034	8e-04	0.0337	0.032	0.0424	0.0826	0.0194	0.1002	8e-04
11	rs73628538	125830559	0.87	0.587631181685492	0.67	1.61239581898495	0.357935709002887	0.174654689430168	0.0155	0.0205	0.0217	0.0044	0.164	0.0072	0.0067	0.0497	7e-04	0.102	0.1325	0.0276	0.0019	0.0986	0.0153	0.0062	0.006	0.0035	8e-04	0.0336	0.032	0.0424	0.0827	0.0195	0.1001	8e-04
11	rs3737336	125830697	0.87	0.587631181685492	0.67	1.61239581898495	0.361147187136644	0.174654689430168	0.0155	0.0205	0.0217	0.0044	0.164	0.0072	0.0067	0.0497	7e-04	0.102	0.1326	0.0276	0.0019	0.0986	0.0153	0.0062	0.006	0.0035	8e-04	0.0337	0.032	0.0424	0.0827	0.0195	0.1001	8e-04
11	rs78986535	125831407	0.87	0.587631181685492	0.67	1.61239581898495	0.342517261138495	0.156539983186341	0.0155	0.0205	0.0217	0.0044	0.164	0.0072	0.0067	0.0497	7e-04	0.102	0.1325	0.0276	0.0019	0.0986	0.0153	0.0062	0.006	0.0035	8e-04	0.0336	0.032	0.0424	0.0827	0.0195	0.1001	8e-04
11	rs670263	125837338	0.87	0.587631181685492	0.67	1.61239581898495	0.342256300003026	0.163702091825455	0.0156	0.0205	0.0216	0.0043	0.164	0.0072	0.0067	0.0497	7e-04	0.1019	0.1325	0.0276	0.002	0.0987	0.0153	0.0062	0.006	0.0036	8e-04	0.0336	0.032	0.0423	0.0827	0.0196	0.1	8e-04
11	rs11220286	125837405	0.87	0.587631181685492	0.67	1.61239581898495	0.331183905929958	0.155676690275074	0.0156	0.0205	0.0216	0.0043	0.164	0.0072	0.0067	0.0497	7e-04	0.1018	0.1325	0.0276	0.0019	0.0989	0.0153	0.0062	0.006	0.0036	8e-04	0.0336	0.032	0.0423	0.0828	0.0196	0.1	9e-04
11	rs112605174	125844966	0.86	0.639923359357885	0.67	1.61239581898495	0.383595591874654	0.117973900030531	0.0159	0.0205	0.0213	0.0044	0.1626	0.0072	0.0068	0.05	8e-04	0.1017	0.1324	0.0281	0.002	0.1006	0.0153	0.0064	0.0062	0.004	9e-04	0.0336	0.032	0.0422	0.0814	0.0201	0.0985	9e-04
11	rs7124748	125846293	0.86	0.639923359357885	0.67	1.61239581898495	0.433833557221704	0.132033216162468	0.016	0.0205	0.0212	0.0044	0.1623	0.0072	0.0069	0.05	8e-04	0.1016	0.1324	0.0282	0.002	0.1009	0.0152	0.0065	0.0062	0.0041	9e-04	0.0337	0.032	0.0423	0.0814	0.0202	0.0983	0.001
11	rs3740904	125848261	0.86	0.639923359357885	0.67	1.61239581898495	0.438375967601549	0.118927376045535	0.016	0.0205	0.0212	0.0044	0.1621	0.0072	0.0068	0.0501	8e-04	0.1014	0.1325	0.0283	0.002	0.1012	0.0151	0.0064	0.0062	0.0042	9e-04	0.0337	0.0321	0.0422	0.0814	0.0203	0.0983	0.001
11	rs621794	125849462	0.86	0.639923359357885	0.67	1.61239581898495	0.457140867840686	0.131041660402904	0.016	0.0205	0.0212	0.0045	0.1615	0.0073	0.0069	0.0502	8e-04	0.1014	0.1325	0.0283	0.002	0.1013	0.0151	0.0064	0.0063	0.0042	9e-04	0.0337	0.0321	0.0422	0.0813	0.0203	0.0982	0.001
11	rs113615738	125853316	0.86	0.639923359357885	0.67	1.61239581898495	0.448307891167293	0.124531940636878	0.016	0.0205	0.0212	0.0046	0.1614	0.0074	0.0069	0.0502	8e-04	0.1014	0.1324	0.0283	0.002	0.1016	0.0151	0.0065	0.0062	0.0042	9e-04	0.0336	0.032	0.0423	0.0813	0.0203	0.0982	0.001
11	rs641744	125856825	0.86	0.639923359357885	0.67	1.61239581898495	0.440092804029662	0.120581099093761	0.016	0.0204	0.0212	0.0046	0.1614	0.0074	0.0069	0.0501	8e-04	0.1015	0.1324	0.0283	0.002	0.1017	0.0151	0.0065	0.0062	0.0042	8e-04	0.0336	0.032	0.0423	0.0813	0.0203	0.0981	0.001
11	rs115533243	125864206	0.86	0.639923359357885	0.67	1.61239581898495	0.437252940174778	0.119187917616413	0.0161	0.0204	0.0212	0.0046	0.1612	0.0074	0.0069	0.05	8e-04	0.1016	0.1325	0.0283	0.002	0.1017	0.015	0.0065	0.0062	0.0043	8e-04	0.0336	0.0321	0.0423	0.0812	0.0204	0.098	9e-04
11	rs694091	125868261	0.86	0.639923359357885	0.67	1.61239581898495	0.457020124408375	0.11444570419554	0.0162	0.0204	0.0212	0.0047	0.1611	0.0075	0.0069	0.0499	8e-04	0.1018	0.1325	0.0283	0.002	0.1017	0.015	0.0065	0.0062	0.0043	8e-04	0.0335	0.0321	0.0423	0.0812	0.0204	0.0979	9e-04
11	rs12274923	125871715	0.86	0.639923359357885	0.67	1.61239581898495	0.47315431059198	0.0856672111235445	0.0162	0.0204	0.0212	0.0047	0.161	0.0075	0.0069	0.0499	8e-04	0.1019	0.1326	0.0283	0.002	0.1016	0.0149	0.0065	0.0062	0.0043	8e-04	0.0335	0.0321	0.0423	0.0812	0.0205	0.0979	9e-04
11	rs12276947	125872871	0.86	0.639923359357885	0.67	1.61239581898495	0.487938836983513	0.107345519938824	0.0162	0.0203	0.0212	0.0047	0.1609	0.0075	0.0069	0.0499	8e-04	0.1018	0.1326	0.0283	0.002	0.1017	0.0149	0.0065	0.0062	0.0044	8e-04	0.0335	0.032	0.0423	0.0812	0.0206	0.098	9e-04
11	rs7104745	125873102	0.86	0.639923359357885	0.67	1.61239581898495	0.44902577962208	0.0996095188275764	0.0162	0.0203	0.0212	0.0047	0.1609	0.0075	0.0069	0.0499	8e-04	0.1018	0.1326	0.0283	0.002	0.1017	0.0149	0.0065	0.0062	0.0043	8e-04	0.0335	0.032	0.0423	0.0812	0.0206	0.098	9e-04
11	rs35884952	125875834	0.86	0.639923359357885	0.67	1.61239581898495	0.370761064094453	0.0725106983371063	0.0162	0.0203	0.0212	0.0046	0.1608	0.0075	0.0069	0.05	8e-04	0.1017	0.1326	0.0283	0.002	0.1019	0.0148	0.0065	0.0063	0.0043	8e-04	0.0335	0.032	0.0421	0.081	0.0206	0.0982	9e-04
11	rs4420284	125876885	0.86	0.639923359357885	0.66	1.71733498537621	0.360986263593816	0.0749543415105019	0.0162	0.0203	0.0212	0.0046	0.1608	0.0075	0.0069	0.0501	8e-04	0.1017	0.1326	0.0283	0.002	0.102	0.0148	0.0065	0.0063	0.0043	8e-04	0.0335	0.032	0.042	0.081	0.0206	0.0983	9e-04
11	rs115487191	125879341	0.86	0.639923359357885	0.66	1.71733498537621	0.300178921042071	0.0791252688413024	0.0162	0.0203	0.0211	0.0045	0.1608	0.0075	0.0069	0.0501	8e-04	0.1015	0.1326	0.0283	0.002	0.1021	0.0148	0.0066	0.0063	0.0043	8e-04	0.0335	0.0319	0.042	0.0809	0.0206	0.0984	9e-04
11	rs517835	125881102	0.86	0.639923359357885	0.66	1.71733498537621	0.111479188687663	0.174654689430168	0.0164	0.02	0.0208	0.0044	0.1601	0.0074	0.0066	0.0509	8e-04	0.0999	0.1323	0.0284	0.002	0.104	0.0149	0.0068	0.0062	0.0019	8e-04	0.0336	0.0314	0.044	0.0809	0.0207	0.1	9e-04
11	rs73629836	125889114	0.87	0.587631181685492	0.66	1.71733498537621	0.027583430780478	0.0130320049910256	0.0173	0.0197	0.0194	0.0034	0.1586	0.0054	0.0053	0.054	0.0012	0.0968	0.1333	0.0289	0.0022	0.1079	0.0144	0.0062	0.0046	0.0018	8e-04	0.0325	0.0307	0.043	0.0784	0.0202	0.1084	0.0011
11	rs3740909	125889526	0.87	0.587631181685492	0.66	1.71733498537621	0.0290226471570361	0.0134551197944584	0.0174	0.0197	0.0194	0.0034	0.1585	0.0054	0.0053	0.054	0.0012	0.0968	0.1333	0.0289	0.0022	0.108	0.0144	0.0062	0.0046	0.0018	8e-04	0.0325	0.0307	0.043	0.0784	0.0202	0.1084	0.0011
11	rs35131477	125891162	0.87	0.587631181685492	0.66	1.71733498537621	0.044746995258853	0.019291431872802	0.0174	0.0197	0.0194	0.0034	0.1585	0.0054	0.0053	0.0541	0.0012	0.0967	0.1334	0.0289	0.0022	0.108	0.0143	0.0062	0.0046	0.0018	8e-04	0.0325	0.0307	0.043	0.0784	0.0203	0.1086	0.0012
11	rs3740912	125891269	0.87	0.587631181685492	0.66	1.71733498537621	0.0483738008990995	0.0232756908926262	0.0174	0.0197	0.0194	0.0034	0.1586	0.0054	0.0053	0.0541	0.0012	0.0967	0.1334	0.0289	0.0022	0.108	0.0143	0.0062	0.0046	0.0018	8e-04	0.0325	0.0307	0.043	0.0785	0.0203	0.1086	0.0012
11	rs117272411	125891594	0.87	0.587631181685492	0.66	1.71733498537621	0.0519919139039625	0.0250673839259533	0.0174	0.0197	0.0194	0.0034	0.1585	0.0054	0.0053	0.0541	0.0012	0.0967	0.1334	0.0289	0.0022	0.1081	0.0143	0.0062	0.0046	0.0018	8e-04	0.0326	0.0307	0.043	0.0784	0.0203	0.1086	0.0011
11	rs11220316	125892207	0.87	0.587631181685492	0.66	1.71733498537621	0.054230411424547	0.0261454331419271	0.0174	0.0197	0.0194	0.0034	0.1585	0.0054	0.0053	0.0541	0.0012	0.0968	0.1334	0.0289	0.0022	0.1081	0.0143	0.0061	0.0045	0.0018	8e-04	0.0326	0.0307	0.043	0.0785	0.0203	0.1086	0.0011
11	rs1939890	125893275	0.87	0.587631181685492	0.66	1.71733498537621	0.0513042720693748	0.0225514194646448	0.0174	0.0197	0.0194	0.0034	0.1585	0.0054	0.0053	0.0541	0.0012	0.0968	0.1334	0.0289	0.0022	0.1081	0.0143	0.0061	0.0045	0.0018	8e-04	0.0326	0.0307	0.043	0.0784	0.0202	0.1086	0.0012
11	rs73021218	125894346	0.87	0.587631181685492	0.66	1.71733498537621	0.0460069910177673	0.0187076815394137	0.0174	0.0197	0.0194	0.0033	0.1585	0.0053	0.0053	0.0541	0.0012	0.0968	0.1334	0.0289	0.0022	0.1082	0.0143	0.0061	0.0045	0.0018	8e-04	0.0327	0.0307	0.043	0.0784	0.0202	0.1086	0.0012
11	rs79264029	125894540	0.87	0.587631181685492	0.66	1.71733498537621	0.0474015863172845	0.0176414772162282	0.0174	0.0197	0.0194	0.0033	0.1585	0.0053	0.0053	0.0541	0.0012	0.0968	0.1333	0.0289	0.0022	0.1081	0.0142	0.0061	0.0045	0.0018	8e-04	0.0327	0.0307	0.043	0.0785	0.0203	0.1086	0.0012
11	rs472926	125905258	0.87	0.587631181685492	0.66	1.71733498537621	0.0337448986219799	0.0331599704354993	0.0178	0.0199	0.0207	0.0029	0.1597	0.0049	0.0045	0.0544	0.0012	0.0969	0.1318	0.029	0.0023	0.1082	0.0147	0.0059	0.004	0.0018	9e-04	0.0329	0.0307	0.0424	0.0787	0.0205	0.1078	0.0012
11	rs73021223	125908185	0.87	0.587631181685492	0.66	1.71733498537621	0.0317454923983284	0.0377034631139029	0.0179	0.02	0.0207	0.0028	0.1598	0.0048	0.0044	0.0544	0.0012	0.0969	0.1318	0.029	0.0022	0.1083	0.0148	0.0058	0.0039	0.0018	9e-04	0.033	0.0308	0.0423	0.0788	0.0206	0.1079	0.0012
11	rs79548354	125909581	0.87	0.587631181685492	0.66	1.71733498537621	0.0299457533101287	0.038242683594239	0.0179	0.02	0.0207	0.0028	0.1599	0.0048	0.0044	0.0544	0.0012	0.0969	0.1318	0.029	0.0022	0.1082	0.0148	0.0058	0.0039	0.0018	9e-04	0.033	0.0307	0.0423	0.0788	0.0206	0.108	0.0012
11	rs646725	125917325	0.87	0.587631181685492	0.66	1.71733498537621	0.0266065902676612	0.0459154073011903	0.0179	0.0199	0.0206	0.0028	0.16	0.0048	0.0043	0.0544	0.0012	0.0968	0.1323	0.029	0.0022	0.1081	0.0149	0.0057	0.0038	0.0018	0.001	0.033	0.0303	0.0422	0.0789	0.0206	0.1082	0.0013
11	rs11220329	125924669	0.87	0.587631181685492	0.66	1.71733498537621	0.027594304515422	0.0588934940657599	0.018	0.0199	0.0205	0.0028	0.1602	0.0046	0.0041	0.0543	0.0013	0.0968	0.1327	0.0289	0.0022	0.108	0.0149	0.0057	0.0038	0.0018	0.001	0.0331	0.0303	0.0421	0.0791	0.0205	0.1083	0.0013
11	rs679358	125942228	0.87	0.587631181685492	0.66	1.71733498537621	0.0209780102791569	0.060009941834155	0.0184	0.0202	0.0202	0.0025	0.1616	0.0038	0.0037	0.0543	0.0013	0.0967	0.1331	0.0287	0.0023	0.1089	0.0153	0.0054	0.0035	0.0019	0.001	0.0332	0.0305	0.0414	0.0779	0.0198	0.1091	0.0013
11	rs527123	125948528	0.86	0.639923359357885	0.66	1.71733498537621	0.0223216273350448	0.102627730579959	0.0184	0.0205	0.0201	0.0022	0.1617	0.0034	0.0033	0.0547	0.0014	0.0972	0.1331	0.0289	0.0023	0.109	0.0155	0.0051	0.0034	0.002	0.001	0.0332	0.0304	0.0411	0.0775	0.0194	0.1099	0.0013
11	rs605460	125948846	0.86	0.639923359357885	0.66	1.71733498537621	0.0235217161300736	0.103284917946136	0.0184	0.0205	0.0201	0.0022	0.1616	0.0034	0.0033	0.0548	0.0014	0.0973	0.1331	0.0289	0.0023	0.109	0.0155	0.0051	0.0033	0.002	0.001	0.0332	0.0304	0.0411	0.0776	0.0194	0.11	0.0013
11	rs77543606	125950182	0.86	0.639923359357885	0.67	1.61239581898495	0.0175561294971665	0.0986382017012408	0.0185	0.0205	0.0203	0.0022	0.162	0.0032	0.0032	0.0549	0.0014	0.0972	0.1343	0.0288	0.0022	0.1087	0.0155	0.0049	0.0033	0.002	0.001	0.0329	0.0301	0.0409	0.0774	0.0194	0.1101	0.0013
11	rs73021265	125953041	0.86	0.639923359357885	0.66	1.71733498537621	0.0153359329033286	0.111889973197969	0.0186	0.0206	0.0203	0.0022	0.1623	0.0028	0.0029	0.0555	0.0015	0.0978	0.1338	0.0289	0.0021	0.1086	0.0155	0.0046	0.0031	0.0021	0.001	0.0328	0.0296	0.0405	0.0775	0.0195	0.1106	0.0014
11	rs4935959	125959249	0.86	0.639923359357885	0.66	1.71733498537621	0.0155646191280564	0.122243402239021	0.0188	0.0206	0.0204	0.0022	0.1626	0.0023	0.0027	0.0561	0.0015	0.0982	0.1335	0.0292	0.002	0.1087	0.0154	0.0043	0.0029	0.0022	0.001	0.0328	0.029	0.0401	0.0772	0.02	0.1109	0.0014
11	rs78764937	125962480	0.86	0.639923359357885	0.66	1.71733498537621	0.0156654562628906	0.131221737686608	0.0188	0.0206	0.0204	0.0022	0.1627	0.0023	0.0026	0.0561	0.0015	0.0983	0.1335	0.0292	0.002	0.1087	0.0154	0.0043	0.0029	0.0022	0.001	0.0328	0.029	0.0401	0.0772	0.0201	0.1108	0.0014
11	rs72645491	125963950	0.86	0.639923359357885	0.66	1.71733498537621	0.0154642615323147	0.131401906408815	0.0188	0.0206	0.0204	0.0022	0.1627	0.0023	0.0026	0.0561	0.0016	0.0983	0.1335	0.0292	0.002	0.1087	0.0154	0.0043	0.0029	0.0022	0.001	0.0328	0.0289	0.0401	0.0772	0.0201	0.1108	0.0014
11	rs17135091	125969033	0.86	0.639923359357885	0.66	1.71733498537621	0.0173062368248339	0.151101331023699	0.0188	0.0206	0.0204	0.0022	0.1628	0.0023	0.0026	0.056	0.0016	0.0984	0.1336	0.0293	0.002	0.1087	0.0154	0.0043	0.0029	0.0022	0.001	0.0328	0.0289	0.0401	0.0772	0.0202	0.1107	0.0014
11	rs60718898	125970574	0.86	0.639923359357885	0.66	1.71733498537621	0.0185004638191738	0.152716186488065	0.0188	0.0206	0.0205	0.0022	0.1627	0.0023	0.0027	0.056	0.0016	0.0982	0.1338	0.0292	0.002	0.1086	0.0153	0.0043	0.0029	0.0022	0.001	0.0328	0.0289	0.0399	0.0772	0.0203	0.1109	0.0014
11	rs4310632	125972440	0.86	0.639923359357885	0.66	1.71733498537621	0.0186887592381425	0.157693680167223	0.0188	0.0207	0.0205	0.0022	0.1628	0.0022	0.0027	0.056	0.0016	0.0983	0.134	0.0293	0.0019	0.1087	0.0153	0.0042	0.0029	0.0021	0.001	0.0324	0.0289	0.0398	0.0771	0.0205	0.111	0.0014
11	rs545830	125974071	0.85	0.695135765909148	0.67	1.61239581898495	0.0185004638191738	0.16020365553302	0.0189	0.0207	0.0205	0.0022	0.1628	0.0022	0.0028	0.0559	0.0016	0.0983	0.1343	0.0293	0.0019	0.1086	0.0153	0.0041	0.0028	0.0021	0.001	0.0322	0.0288	0.0397	0.077	0.0207	0.1111	0.0014
11	rs681223	125975854	0.85	0.695135765909148	0.67	1.61239581898495	0.0162509309136735	0.156347993447435	0.0189	0.0207	0.0205	0.0022	0.1629	0.0022	0.0028	0.0559	0.0016	0.0983	0.1344	0.0293	0.0019	0.1088	0.0153	0.0041	0.0028	0.0021	0.001	0.0319	0.0287	0.0397	0.0769	0.0207	0.1111	0.0014
11	rs76954962	125979575	0.85	0.695135765909148	0.67	1.61239581898495	0.0149208091758205	0.149492642432716	0.0189	0.0208	0.0205	0.0022	0.1627	0.0021	0.0028	0.056	0.0016	0.0984	0.1344	0.0293	0.0019	0.1088	0.0154	0.0041	0.0028	0.0021	0.001	0.0318	0.0287	0.0397	0.0769	0.0208	0.1111	0.0014
11	rs117012019	125981010	0.85	0.695135765909148	0.67	1.61239581898495	0.0162806210557162	0.145732010383225	0.0189	0.0208	0.0206	0.0022	0.1625	0.0021	0.0028	0.0562	0.0016	0.0984	0.1343	0.0293	0.0018	0.1088	0.0154	0.0041	0.0029	0.0021	9e-04	0.0317	0.0288	0.0397	0.0768	0.0208	0.1111	0.0014
11	rs74906700	125981112	0.86	0.639923359357885	0.67	1.61239581898495	0.0164221942973345	0.142841410809335	0.0189	0.0208	0.0206	0.0022	0.1625	0.0021	0.0028	0.0562	0.0016	0.0984	0.1343	0.0293	0.0018	0.1088	0.0154	0.0041	0.0029	0.0021	9e-04	0.0317	0.0288	0.0397	0.0768	0.0208	0.111	0.0014
11	rs506605	125982142	0.86	0.639923359357885	0.67	1.61239581898495	0.0212834380815756	0.16978921223035	0.019	0.0208	0.0207	0.0022	0.1622	0.0021	0.0028	0.0565	0.0016	0.0986	0.1341	0.0293	0.0017	0.1092	0.0155	0.0041	0.0029	0.002	9e-04	0.0316	0.0287	0.0397	0.0766	0.0209	0.1111	0.0014
11	rs668171	125982705	0.86	0.639923359357885	0.67	1.61239581898495	0.0210944146894849	0.175653502228685	0.0189	0.0207	0.0209	0.0022	0.161	0.002	0.0028	0.0567	0.0016	0.0987	0.1342	0.0293	0.0017	0.1093	0.0161	0.0041	0.0029	0.002	9e-04	0.0315	0.0285	0.0401	0.0765	0.021	0.1109	0.0014
11	rs61919019	125984970	0.86	0.639923359357885	0.67	1.61239581898495	0.023155020649262	0.213411883311543	0.0182	0.0212	0.0209	0.0021	0.162	0.0019	0.0027	0.0582	0.0016	0.0984	0.1345	0.0279	0.0015	0.1116	0.0166	0.004	0.0029	0.0018	8e-04	0.0314	0.0274	0.0402	0.0764	0.0211	0.1096	0.0015
11	rs80321354	125986265	0.86	0.639923359357885	0.67	1.61239581898495	0.01701288575174	0.184019178065033	0.0178	0.0216	0.0209	0.0021	0.163	0.0018	0.0027	0.0595	0.0015	0.0983	0.1351	0.0279	0.0013	0.1122	0.017	0.0039	0.0029	0.0016	7e-04	0.0311	0.0254	0.0391	0.0762	0.0213	0.1097	0.0014
11	rs10893483	125988745	0.86	0.639923359357885	0.67	1.61239581898495	0.0148582232398245	0.168309385924453	0.0176	0.0217	0.0209	0.0021	0.1634	0.0017	0.0027	0.06	0.0014	0.0982	0.1352	0.0277	0.0013	0.1129	0.0171	0.0039	0.003	0.0015	6e-04	0.031	0.0245	0.0385	0.0762	0.0215	0.1096	0.0014
11	rs12099307	125990750	0.86	0.639923359357885	0.67	1.61239581898495	0.0151660531542643	0.169098063038906	0.0176	0.0218	0.0209	0.0021	0.1635	0.0017	0.0027	0.06	0.0014	0.0982	0.1352	0.0277	0.0013	0.1129	0.0172	0.0039	0.003	0.0015	6e-04	0.031	0.0244	0.0385	0.0762	0.0215	0.1096	0.0014
11	rs521274	125998207	0.86	0.639923359357885	0.67	1.61239581898495	0.0156943551307449	0.166343349520279	0.0176	0.0218	0.0209	0.0021	0.164	0.0017	0.0027	0.06	0.0014	0.0981	0.1352	0.0277	0.0013	0.1131	0.0172	0.0039	0.003	0.0015	6e-04	0.031	0.0242	0.0385	0.0762	0.0215	0.1096	0.0015
11	rs117262187	126002453	0.86	0.639923359357885	0.67	1.61239581898495	0.0134008194203057	0.145638438187969	0.0175	0.0218	0.0206	0.0021	0.1648	0.0017	0.0027	0.06	0.0014	0.0981	0.135	0.0277	0.0012	0.1134	0.0172	0.0039	0.003	0.0014	6e-04	0.0309	0.0239	0.0384	0.0763	0.0215	0.1096	0.0015
11	rs657225	126005858	0.86	0.639923359357885	0.67	1.61239581898495	0.0157595212481875	0.16870356327406	0.0174	0.0218	0.0204	0.0021	0.1656	0.0017	0.0026	0.0599	0.0013	0.0981	0.1348	0.0276	0.0012	0.1136	0.0173	0.0038	0.0029	0.0014	5e-04	0.0308	0.0236	0.0384	0.0764	0.0216	0.1097	0.0014
11	rs11605334	126006811	0.86	0.639923359357885	0.67	1.61239581898495	0.0166324751736657	0.183917591988687	0.0174	0.0218	0.0205	0.0021	0.1657	0.0017	0.0026	0.0599	0.0013	0.098	0.1348	0.0275	0.0012	0.1136	0.0174	0.0038	0.0029	0.0014	5e-04	0.0307	0.0236	0.0384	0.0765	0.0216	0.1096	0.0014
11	rs77356523	126008388	0.86	0.639923359357885	0.67	1.61239581898495	0.0137252618366673	0.207247956042958	0.0172	0.0218	0.0203	0.002	0.1668	0.0017	0.0026	0.0601	0.0013	0.0979	0.1343	0.0275	0.0014	0.1142	0.0174	0.0038	0.0029	0.0014	5e-04	0.0307	0.0232	0.0383	0.0766	0.0217	0.1095	0.0014
11	rs541601	126009500	0.87	0.587631181685492	0.67	1.61239581898495	0.012255862613053	0.186462995942521	0.0169	0.0219	0.0196	0.002	0.1697	0.0016	0.0026	0.0599	0.0011	0.0976	0.1331	0.0274	0.0018	0.115	0.0175	0.0037	0.0028	0.0013	5e-04	0.0305	0.0225	0.038	0.0768	0.0219	0.1095	0.0013
11	rs77473055	126010248	0.86	0.639923359357885	0.67	1.61239581898495	0.0100622978100447	0.168210892011601	0.017	0.022	0.0196	0.002	0.1698	0.0015	0.0025	0.0603	0.0011	0.0975	0.1331	0.0273	0.0018	0.1153	0.0175	0.0037	0.0027	0.0013	5e-04	0.0305	0.0224	0.0372	0.077	0.022	0.1093	0.0012
11	rs4937105	126012786	0.86	0.639923359357885	0.67	1.61239581898495	0.0117465515814766	0.185647165013415	0.017	0.022	0.0197	0.002	0.1697	0.0015	0.0025	0.0604	0.0011	0.0973	0.133	0.0271	0.0019	0.1155	0.0176	0.0036	0.0027	0.0013	5e-04	0.0304	0.0224	0.0371	0.0772	0.0222	0.1094	0.0012
11	rs57861898	126014330	0.86	0.639923359357885	0.67	1.61239581898495	0.0121120985121429	0.182598724583481	0.017	0.0221	0.0197	0.0019	0.1696	0.0015	0.0025	0.0605	0.0011	0.097	0.133	0.0272	0.0019	0.1156	0.0176	0.0036	0.0027	0.0013	5e-04	0.0304	0.0223	0.0371	0.0772	0.0222	0.1095	0.0012
11	rs55775244	126016712	0.86	0.639923359357885	0.67	1.61239581898495	0.0145072312269362	0.212878157496688	0.017	0.0221	0.0198	0.0019	0.1694	0.0015	0.0025	0.0605	0.0011	0.0971	0.133	0.0272	0.0018	0.1157	0.0176	0.0036	0.0026	0.0013	5e-04	0.0304	0.0223	0.0371	0.0772	0.0223	0.1097	0.0012
11	rs9804651	126021300	0.87	0.587631181685492	0.67	1.61239581898495	0.0160589149205456	0.18912286330841	0.017	0.0221	0.0196	0.0018	0.1695	0.0015	0.0024	0.0605	0.0011	0.0975	0.133	0.0269	0.0019	0.116	0.0174	0.0036	0.0025	0.0013	4e-04	0.0304	0.0223	0.0369	0.0768	0.0223	0.1105	0.0012
11	rs7129706	126023487	0.87	0.587631181685492	0.67	1.61239581898495	0.0166777914484704	0.171868555336024	0.0169	0.0221	0.0195	0.0018	0.1695	0.0014	0.0024	0.0604	0.0011	0.0974	0.1329	0.0268	0.0019	0.1161	0.0173	0.0036	0.0025	0.0013	4e-04	0.0303	0.0224	0.0368	0.0767	0.0224	0.1108	0.0012
11	rs502147	126024035	0.87	0.587631181685492	0.67	1.61239581898495	0.0154499638042301	0.161658093231535	0.0169	0.0221	0.0195	0.0018	0.1696	0.0014	0.0024	0.0604	0.0011	0.0974	0.1329	0.0268	0.002	0.1161	0.0174	0.0036	0.0025	0.0013	4e-04	0.0303	0.0224	0.0367	0.0767	0.0224	0.1108	0.0012
11	rs56351137	126026024	0.87	0.587631181685492	0.66	1.71733498537621	0.0139359458762678	0.175653502228685	0.0169	0.0221	0.0195	0.0019	0.1697	0.0014	0.0024	0.0604	0.0011	0.0974	0.1326	0.0268	0.002	0.1162	0.0175	0.0036	0.0025	0.0014	5e-04	0.0302	0.0224	0.0366	0.0764	0.0224	0.1108	0.0012
11	rs585134	126026912	0.87	0.587631181685492	0.66	1.71733498537621	0.0131707799238296	0.17196779159252	0.0169	0.0222	0.0195	0.0019	0.17	0.0015	0.0024	0.0603	0.0011	0.0975	0.1325	0.0268	0.0021	0.1163	0.0176	0.0036	0.0025	0.0014	5e-04	0.0301	0.0224	0.0366	0.0763	0.0224	0.1107	0.0012
11	rs563519	126028717	0.87	0.587631181685492	0.66	1.71733498537621	0.0123101018948833	0.19863675037244	0.0166	0.0223	0.0193	0.0019	0.1707	0.0014	0.0023	0.0607	0.0012	0.0983	0.1319	0.0268	0.0023	0.116	0.0182	0.0036	0.0024	0.0015	6e-04	0.03	0.022	0.0366	0.076	0.0222	0.1103	0.0013
11	rs74434171	126031024	0.87	0.587631181685492	0.66	1.71733498537621	0.014425545242165	0.200935053612401	0.0166	0.0228	0.0194	0.0018	0.171	0.0014	0.0023	0.0607	0.0012	0.0987	0.1312	0.0264	0.0023	0.1164	0.0191	0.0035	0.0023	0.0014	6e-04	0.0297	0.0218	0.0363	0.0757	0.0221	0.1102	0.0013
11	rs875193	126033625	0.88	0.538208189821859	0.66	1.71733498537621	0.0160368671911558	0.205241821329961	0.0166	0.023	0.0194	0.0018	0.1714	0.0014	0.0023	0.0605	0.0012	0.0992	0.1308	0.0264	0.0023	0.1166	0.019	0.0034	0.0023	0.0013	6e-04	0.0293	0.0217	0.0361	0.0758	0.0222	0.1103	0.0013
11	rs17135256	126036114	0.88	0.538208189821859	0.66	1.71733498537621	0.015250818352947	0.185749077005445	0.0166	0.0231	0.0195	0.0019	0.1718	0.0014	0.0023	0.0604	0.0011	0.0996	0.1304	0.0265	0.0022	0.1167	0.0189	0.0032	0.0023	0.0013	5e-04	0.0294	0.0217	0.0359	0.0759	0.0222	0.11	0.0012
11	rs574943	126042206	0.88	0.538208189821859	0.66	1.71733498537621	0.016066269119702	0.191795525003368	0.0166	0.0232	0.0196	0.002	0.1719	0.0014	0.0025	0.0604	0.0011	0.1	0.13	0.0265	0.0023	0.1167	0.0189	0.0032	0.0023	0.0012	5e-04	0.0296	0.0215	0.0355	0.0761	0.0224	0.1095	0.0012
11	rs556268	126045328	0.88	0.538208189821859	0.66	1.71733498537621	0.016715624219383	0.178561187598278	0.0166	0.0233	0.0197	0.0021	0.1719	0.0015	0.0025	0.0603	0.0011	0.1003	0.1297	0.0266	0.0023	0.1165	0.0189	0.0032	0.0024	0.0011	5e-04	0.0297	0.0214	0.0354	0.0761	0.0226	0.1091	0.0012
11	rs530213	126051316	0.88	0.538208189821859	0.66	1.71733498537621	0.0154499638042301	0.151860496844653	0.0167	0.0234	0.0196	0.0024	0.1717	0.0016	0.0027	0.0601	0.001	0.1009	0.1282	0.0268	0.0024	0.1166	0.0189	0.0032	0.0025	0.0011	5e-04	0.0297	0.0212	0.0352	0.0767	0.0226	0.109	0.0012
11	rs79340868	126051380	0.88	0.538208189821859	0.67	1.61239581898495	0.0155789950436072	0.152335667449292	0.0167	0.0234	0.0196	0.0024	0.1716	0.0016	0.0027	0.0601	0.001	0.1009	0.1282	0.0268	0.0024	0.1165	0.019	0.0032	0.0025	0.0011	5e-04	0.0297	0.0212	0.0352	0.0767	0.0226	0.109	0.0012
11	rs12270993	126054854	0.88	0.538208189821859	0.67	1.61239581898495	0.0148999255778571	0.157597423766489	0.0166	0.0234	0.0197	0.0025	0.1717	0.0016	0.0027	0.06	0.001	0.101	0.1281	0.0268	0.0024	0.1165	0.0191	0.0032	0.0025	0.0011	5e-04	0.0296	0.0212	0.0352	0.0768	0.0227	0.1087	0.0012
11	rs515917	126066040	0.88	0.538208189821859	0.67	1.61239581898495	0.0176032768276201	0.182396111102832	0.0164	0.023	0.0204	0.0026	0.1728	0.0018	0.0029	0.0592	9e-04	0.1024	0.1268	0.0274	0.0025	0.1164	0.0198	0.0032	0.0028	0.0011	6e-04	0.0286	0.0212	0.0361	0.0775	0.0228	0.1056	0.0011
11	rs627397	126070064	0.88	0.538208189821859	0.67	1.61239581898495	0.0170589601259825	0.173359190580516	0.0164	0.023	0.0206	0.0027	0.173	0.0019	0.0028	0.0592	8e-04	0.1024	0.1265	0.0274	0.0025	0.1164	0.0199	0.0031	0.0028	0.0011	6e-04	0.0284	0.0212	0.036	0.0784	0.0227	0.1052	0.0011
11	rs111577916	126071349	0.88	0.538208189821859	0.67	1.61239581898495	0.0171205348779918	0.177055151267119	0.0164	0.023	0.0206	0.0027	0.173	0.0019	0.0028	0.0592	8e-04	0.1024	0.1265	0.0274	0.0025	0.1164	0.0199	0.0031	0.0028	0.0011	6e-04	0.0284	0.0212	0.036	0.0785	0.0227	0.1052	0.0011
11	rs2276312	126074192	0.88	0.538208189821859	0.67	1.61239581898495	0.0179199634977115	0.187075670563443	0.0164	0.023	0.0206	0.0027	0.173	0.0019	0.0028	0.0592	8e-04	0.1024	0.1265	0.0274	0.0025	0.1164	0.0199	0.0031	0.0028	0.0011	6e-04	0.0284	0.0212	0.036	0.0785	0.0227	0.1052	0.0011
11	rs602735	126080352	0.88	0.538208189821859	0.67	1.61239581898495	0.0190278753300174	0.208412367335258	0.0164	0.023	0.0206	0.0027	0.173	0.0019	0.0028	0.0592	8e-04	0.1025	0.1265	0.0274	0.0025	0.1164	0.0199	0.0031	0.0028	0.0011	5e-04	0.0284	0.0212	0.036	0.0785	0.0227	0.1052	0.0011
11	rs71475941	126080776	0.88	0.538208189821859	0.67	1.61239581898495	0.0187793057392179	0.207353721949946	0.0164	0.023	0.0206	0.0027	0.173	0.0019	0.0028	0.0592	8e-04	0.1025	0.1265	0.0274	0.0025	0.1164	0.0199	0.0031	0.0028	0.0011	5e-04	0.0284	0.0212	0.036	0.0785	0.0227	0.1052	0.0011
11	rs587891	126081336	0.88	0.538208189821859	0.67	1.61239581898495	0.0183459623644477	0.205452687075189	0.0164	0.023	0.0206	0.0027	0.173	0.0019	0.0028	0.0592	8e-04	0.1024	0.1265	0.0274	0.0025	0.1164	0.0199	0.0031	0.0028	0.0011	5e-04	0.0284	0.0212	0.036	0.0785	0.0227	0.1052	0.0011
11	rs2282580	126081403	0.88	0.538208189821859	0.67	1.61239581898495	0.0183216537612728	0.205663625006384	0.0164	0.023	0.0206	0.0027	0.1731	0.0019	0.0028	0.0591	8e-04	0.1024	0.1265	0.0274	0.0025	0.1164	0.0199	0.0031	0.0028	0.0011	5e-04	0.0284	0.0212	0.036	0.0785	0.0227	0.1052	0.0011
11	rs78599054	126099838	0.88	0.538208189821859	0.67	1.61239581898495	0.0183378568826874	0.202822067705051	0.0164	0.023	0.0205	0.0027	0.1731	0.0019	0.0028	0.0592	8e-04	0.1024	0.1265	0.0273	0.0025	0.1164	0.0199	0.0031	0.0028	0.0011	5e-04	0.0283	0.0211	0.036	0.0787	0.0226	0.1052	0.0011
11	rs657361	126111091	0.88	0.538208189821859	0.67	1.61239581898495	0.0186477071237156	0.205769121028153	0.0164	0.023	0.0205	0.0027	0.1732	0.0019	0.0028	0.0592	8e-04	0.1024	0.1264	0.0272	0.0025	0.1164	0.0199	0.0031	0.0028	0.0011	5e-04	0.0283	0.021	0.0361	0.0788	0.0226	0.1051	0.0011
11	rs36120568	126124289	0.88	0.538208189821859	0.67	1.61239581898495	0.0184190294138772	0.203032100180792	0.0164	0.023	0.0205	0.0027	0.1732	0.0019	0.0028	0.0592	8e-04	0.1024	0.1264	0.0272	0.0025	0.1164	0.0199	0.0031	0.0028	0.0011	5e-04	0.0283	0.021	0.0361	0.0788	0.0226	0.1051	0.0012
11	Affx-4419096	126133670	0.88	0.538208189821859	0.67	1.61239581898495	0.0187710610545158	0.207671127344296	0.0165	0.023	0.0205	0.0027	0.1732	0.0019	0.0028	0.0591	9e-04	0.1024	0.1264	0.0272	0.0025	0.1163	0.0199	0.0031	0.0028	0.0011	5e-04	0.0282	0.021	0.0361	0.0789	0.0227	0.1052	0.0012
11	rs2242391	126135139	0.88	0.538208189821859	0.67	1.61239581898495	0.0188370924421279	0.213946050265809	0.0165	0.023	0.0205	0.0027	0.1732	0.0019	0.0028	0.0591	9e-04	0.1024	0.1264	0.0272	0.0025	0.1163	0.02	0.0031	0.0027	0.0011	6e-04	0.0281	0.021	0.0361	0.0789	0.0227	0.1052	0.0012
11	rs117439239	126139936	0.88	0.538208189821859	0.67	1.61239581898495	0.0191530545214069	0.211918564804875	0.0165	0.0231	0.0205	0.0027	0.1731	0.0019	0.0028	0.0591	9e-04	0.1024	0.1264	0.0272	0.0025	0.1163	0.02	0.0031	0.0027	0.0011	6e-04	0.0281	0.021	0.0361	0.0789	0.0227	0.1051	0.0012
11	rs595022	126156979	0.88	0.538208189821859	0.68	1.51137531466284	0.0208531720786625	0.22439526242561	0.0165	0.0235	0.0206	0.0027	0.173	0.0019	0.0028	0.0591	9e-04	0.1024	0.1261	0.0272	0.0025	0.1162	0.02	0.0031	0.0027	0.0011	6e-04	0.0279	0.021	0.0361	0.0789	0.0228	0.1051	0.0012
11	rs8177399	126160826	0.88	0.538208189821859	0.69	1.41424540481464	0.020933363315582	0.218450379223358	0.0165	0.0235	0.0206	0.0027	0.173	0.0019	0.0028	0.0591	9e-04	0.1025	0.1261	0.0272	0.0025	0.1162	0.02	0.0031	0.0027	0.0011	6e-04	0.0278	0.021	0.0361	0.0789	0.0228	0.1051	0.0012
11	rs3802813	126162468	0.88	0.538208189821859	0.69	1.41424540481464	0.0211303252028612	0.218127618961104	0.0165	0.0236	0.0206	0.0027	0.173	0.0019	0.0028	0.0591	9e-04	0.1025	0.1261	0.0272	0.0025	0.1162	0.02	0.0031	0.0027	0.0011	6e-04	0.0278	0.021	0.0361	0.0789	0.0228	0.1051	0.0012
11	rs8177374	126162843	0.88	0.538208189821859	0.7	1.32097605551375	0.0211932749203062	0.217912532524193	0.0165	0.0236	0.0206	0.0027	0.173	0.0019	0.0028	0.0591	9e-04	0.1025	0.126	0.0272	0.0026	0.1162	0.02	0.0031	0.0027	0.0011	6e-04	0.0278	0.021	0.0361	0.0789	0.0228	0.1051	0.0012
11	rs8177376	126163612	0.88	0.538208189821859	0.7	1.32097605551375	0.0227166425910903	0.216194353903294	0.0165	0.0236	0.0207	0.0027	0.1732	0.0019	0.0028	0.0592	9e-04	0.1025	0.1262	0.0272	0.0026	0.1157	0.02	0.0031	0.0027	0.0012	6e-04	0.0275	0.021	0.0362	0.0789	0.0228	0.1052	0.0012
11	rs695029	126174164	0.88	0.538208189821859	0.7	1.32097605551375	0.0222096803549912	0.199158311975777	0.0165	0.0236	0.0207	0.0027	0.1732	0.0019	0.0028	0.0592	0.001	0.1025	0.1262	0.0272	0.0026	0.1155	0.02	0.0031	0.0028	0.0012	6e-04	0.0275	0.021	0.0362	0.0789	0.0228	0.1052	0.0012
11	rs611151	126188466	0.89	0.491600132839596	0.7	1.32097605551375	0.023289637838392	0.209472802260954	0.0165	0.0233	0.0209	0.0027	0.1732	0.0018	0.0028	0.0592	0.0011	0.1022	0.1263	0.0274	0.0026	0.115	0.0199	0.0031	0.0028	0.0014	7e-04	0.0269	0.0207	0.0365	0.0788	0.0229	0.1055	0.0014
11	rs116883661	126202361	0.89	0.491600132839596	0.7	1.32097605551375	0.0256855954275815	0.21309159484377	0.0166	0.023	0.0212	0.0027	0.1727	0.0018	0.0029	0.059	0.0012	0.102	0.1257	0.0277	0.0028	0.1146	0.0201	0.0032	0.0029	0.0015	9e-04	0.0266	0.0206	0.0368	0.0789	0.0232	0.1057	0.0015
11	rs240551	126203757	0.89	0.491600132839596	0.7	1.32097605551375	0.0257476579881981	0.217697515792572	0.0166	0.023	0.0212	0.0027	0.1727	0.0018	0.0029	0.059	0.0012	0.102	0.1257	0.0278	0.0028	0.1146	0.0201	0.0032	0.0029	0.0015	9e-04	0.0266	0.0206	0.0369	0.0789	0.0232	0.1057	0.0015
11	rs73019434	126204979	0.89	0.491600132839596	0.7	1.32097605551375	0.0255103308046789	0.215551191397462	0.0166	0.0229	0.0212	0.0027	0.1726	0.0018	0.0029	0.059	0.0012	0.102	0.1257	0.0278	0.0028	0.1146	0.0201	0.0032	0.0029	0.0015	9e-04	0.0265	0.0208	0.0369	0.0788	0.0232	0.1057	0.0015
11	rs240541	126209383	0.89	0.491600132839596	0.7	1.32097605551375	0.0253871293383151	0.222768759221642	0.0166	0.0229	0.0212	0.0027	0.1725	0.0018	0.0029	0.0589	0.0013	0.1019	0.1255	0.0278	0.0028	0.1144	0.0202	0.0032	0.0029	0.0016	9e-04	0.0264	0.0214	0.0369	0.0789	0.0232	0.1055	0.0015
11	rs1060542	126210862	0.89	0.491600132839596	0.7	1.32097605551375	0.0249491436141726	0.212344873480002	0.0166	0.0228	0.0212	0.0027	0.1725	0.0018	0.0029	0.059	0.0013	0.1019	0.1255	0.0278	0.0028	0.1144	0.0202	0.0032	0.0029	0.0016	9e-04	0.0264	0.0214	0.0369	0.0789	0.0232	0.1055	0.0015
11	rs2401	126211727	0.89	0.491600132839596	0.7	1.32097605551375	0.0248177989714811	0.215444059008505	0.0166	0.0228	0.0212	0.0027	0.1725	0.0018	0.0029	0.059	0.0013	0.1019	0.1256	0.0278	0.0028	0.1144	0.0201	0.0032	0.0029	0.0016	9e-04	0.0264	0.0214	0.0369	0.0789	0.0232	0.1055	0.0015
11	rs17135399	126218541	0.89	0.491600132839596	0.7	1.32097605551375	0.0235994429943931	0.369863050642784	0.017	0.0215	0.0214	0.0024	0.1692	0.0017	0.0027	0.0582	0.0017	0.1019	0.126	0.0283	0.0031	0.1141	0.0199	0.003	0.0029	0.0021	0.0013	0.0269	0.022	0.0384	0.0787	0.0244	0.105	0.002
11	rs35887873	126219396	0.89	0.491600132839596	0.7	1.32097605551375	0.0244566557234888	0.365698988637159	0.0171	0.0213	0.0214	0.0023	0.1692	0.0016	0.0027	0.0582	0.0017	0.1019	0.1261	0.0283	0.0031	0.1141	0.0199	0.003	0.0029	0.0022	0.0013	0.0269	0.022	0.0385	0.0787	0.0245	0.105	0.002
11	rs73632737	126226775	0.89	0.491600132839596	0.7	1.32097605551375	0.0207023066455085	0.4020907599526	0.017	0.0212	0.0214	0.0023	0.1694	0.0016	0.0026	0.0582	0.0018	0.1017	0.1268	0.0285	0.0031	0.1143	0.0195	0.0028	0.0029	0.0023	0.0014	0.027	0.0219	0.0387	0.0784	0.0245	0.1045	0.0021
11	rs4937122	126228659	0.89	0.491600132839596	0.7	1.32097605551375	0.0200375009153475	0.408702839108237	0.017	0.0212	0.0214	0.0023	0.1693	0.0016	0.0026	0.0582	0.0018	0.1015	0.1268	0.0285	0.0031	0.1145	0.0195	0.0028	0.0029	0.0024	0.0014	0.027	0.0219	0.0387	0.0784	0.0245	0.1045	0.0021
11	rs78411544	126242976	0.89	0.491600132839596	0.7	1.32097605551375	0.0207377330787716	0.403514393819479	0.0169	0.0211	0.0214	0.0023	0.1688	0.0017	0.0026	0.0583	0.0018	0.1013	0.127	0.0285	0.0036	0.115	0.0192	0.0029	0.0029	0.0025	0.0014	0.027	0.0217	0.0388	0.078	0.0245	0.1043	0.0022
11	rs11220461	126243130	0.89	0.491600132839596	0.7	1.32097605551375	0.0206846098694636	0.402478886777698	0.0169	0.0211	0.0214	0.0023	0.1688	0.0017	0.0026	0.0582	0.0018	0.1013	0.127	0.0285	0.0037	0.115	0.0192	0.0029	0.0029	0.0025	0.0014	0.027	0.0217	0.0388	0.078	0.0245	0.1043	0.0022
11	rs11220462	126243952	0.89	0.491600132839596	0.7	1.32097605551375	0.0207554627431018	0.404680210884957	0.0169	0.0211	0.0214	0.0023	0.1688	0.0017	0.0026	0.0583	0.0018	0.1013	0.127	0.0285	0.0037	0.1151	0.0192	0.0029	0.0029	0.0025	0.0014	0.027	0.0217	0.0388	0.078	0.0245	0.1043	0.0022
11	rs7951067	126257083	0.89	0.491600132839596	0.7	1.32097605551375	0.0192788320122241	0.41651929660244	0.017	0.0211	0.0213	0.0024	0.1683	0.0016	0.0025	0.0582	0.0018	0.1012	0.1271	0.0284	0.0039	0.1152	0.02	0.0027	0.0029	0.0026	0.0014	0.027	0.0217	0.0387	0.0778	0.0245	0.104	0.0023
11	rs11220477	126275402	0.88	0.538208189821859	0.7	1.32097605551375	0.0222376290950822	0.317654058953631	0.0169	0.0212	0.0207	0.0028	0.1683	0.0021	0.0025	0.0579	0.0019	0.1008	0.1284	0.0279	0.0044	0.1151	0.0195	0.0029	0.003	0.0029	0.0016	0.027	0.0219	0.0384	0.0773	0.0244	0.103	0.0028
11	rs2298475	126278203	0.88	0.538208189821859	0.7	1.32097605551375	0.0243968328262183	0.305149596986818	0.0169	0.0213	0.0206	0.0028	0.1684	0.0021	0.0025	0.0577	0.002	0.1007	0.1285	0.0278	0.0045	0.1151	0.0194	0.0029	0.003	0.003	0.0016	0.0271	0.0219	0.0383	0.0773	0.0244	0.1028	0.0029
11	rs4937126	126281897	0.88	0.538208189821859	0.71	1.23153511570326	0.0257476579881981	0.298004120633286	0.0169	0.0213	0.0206	0.0029	0.1684	0.0022	0.0026	0.0576	0.002	0.1007	0.1286	0.0278	0.0045	0.115	0.0194	0.003	0.003	0.003	0.0016	0.0271	0.0218	0.0382	0.0773	0.0244	0.1028	0.0029
11	rs11220483	126284936	0.88	0.538208189821859	0.71	1.23153511570326	0.0259553051760255	0.29836018411788	0.0169	0.0214	0.0207	0.0029	0.1682	0.0022	0.0027	0.0578	0.002	0.1005	0.1289	0.0277	0.0046	0.1147	0.0194	0.003	0.003	0.003	0.0016	0.0271	0.0218	0.0382	0.0773	0.0243	0.1028	0.003
11	rs7949566	126285301	0.88	0.538208189821859	0.71	1.23153511570326	0.0262060532087372	0.302046984679206	0.0169	0.0214	0.0207	0.003	0.1682	0.0022	0.0027	0.0578	0.002	0.1005	0.129	0.0277	0.0046	0.1147	0.0194	0.003	0.003	0.0031	0.0016	0.0272	0.0218	0.0382	0.0773	0.0243	0.1026	0.003
11	rs77951646	126286051	0.88	0.538208189821859	0.71	1.23153511570326	0.0250505153574705	0.292088675716606	0.0169	0.0214	0.0207	0.003	0.1682	0.0022	0.0027	0.0578	0.002	0.1005	0.129	0.0277	0.0045	0.1147	0.0194	0.003	0.003	0.0031	0.0016	0.0271	0.0218	0.0382	0.0772	0.0243	0.1026	0.003
11	rs4935968	126290950	0.88	0.538208189821859	0.71	1.23153511570326	0.0268191386215109	0.289379659456013	0.0168	0.0215	0.0207	0.003	0.1682	0.0022	0.0027	0.0578	0.002	0.101	0.129	0.0277	0.0045	0.1147	0.0194	0.003	0.003	0.0031	0.0016	0.027	0.0218	0.0382	0.0772	0.0244	0.1022	0.003
11	rs11220487	126291579	0.88	0.538208189821859	0.71	1.23153511570326	0.0266490037869716	0.284452625065019	0.0168	0.0215	0.0207	0.003	0.1681	0.0022	0.0027	0.0578	0.002	0.1009	0.129	0.0277	0.0045	0.1148	0.0194	0.003	0.003	0.0031	0.0016	0.027	0.0217	0.0382	0.0772	0.0244	0.1021	0.003
11	rs77284021	126293563	0.88	0.538208189821859	0.71	1.23153511570326	0.0303160738482423	0.278504683205491	0.0168	0.0215	0.0208	0.0031	0.168	0.0023	0.0028	0.0576	0.002	0.1005	0.1292	0.0276	0.0045	0.115	0.0191	0.003	0.0031	0.0032	0.0018	0.0271	0.0216	0.0381	0.0774	0.0243	0.1021	0.0032
11	rs34642230	126294237	0.88	0.538208189821859	0.71	1.23153511570326	0.0435555235912251	0.292914676860687	0.0167	0.0216	0.021	0.0032	0.168	0.0024	0.0029	0.0563	0.0021	0.0998	0.1296	0.028	0.0045	0.1151	0.0188	0.0032	0.0032	0.0033	0.0022	0.0272	0.0215	0.0378	0.0774	0.0242	0.1022	0.0034
11	rs948052	126294817	0.88	0.538208189821859	0.74	0.985826031678479	0.0551015238337025	0.279318783831548	0.0164	0.0219	0.021	0.0033	0.1678	0.0025	0.0029	0.0563	0.0022	0.0992	0.1302	0.028	0.0045	0.1147	0.0187	0.0032	0.0034	0.0034	0.0025	0.027	0.0215	0.0375	0.0774	0.0242	0.1025	0.0036
11	rs6590205	126295135	0.88	0.538208189821859	0.73	1.06399829815523	0.0642906214346418	0.304552203402415	0.0164	0.0222	0.0211	0.0033	0.1676	0.0026	0.0029	0.0563	0.0022	0.099	0.1301	0.0279	0.0045	0.1145	0.0185	0.0032	0.0034	0.0033	0.0026	0.0271	0.0214	0.0375	0.0772	0.0243	0.1028	0.0035
11	rs75085070	126295346	0.88	0.538208189821859	0.73	1.06399829815523	0.0721306318381013	0.291499107875393	0.0165	0.0223	0.0211	0.0034	0.1676	0.0026	0.0029	0.0564	0.0022	0.0989	0.1299	0.0279	0.0045	0.1146	0.0184	0.0032	0.0034	0.0034	0.0028	0.027	0.0213	0.0374	0.0772	0.0243	0.1028	0.0035
11	rs7926757	126295435	0.88	0.538208189821859	0.73	1.06399829815523	0.0744764601891316	0.295396910593623	0.0166	0.0224	0.0211	0.0034	0.1676	0.0026	0.0029	0.0565	0.0022	0.0989	0.1298	0.0278	0.0045	0.1146	0.0184	0.0032	0.0034	0.0034	0.0028	0.027	0.0213	0.0374	0.0772	0.0243	0.1028	0.0035
11	rs4935969	126296589	0.87	0.587631181685492	0.73	1.06399829815523	0.095873129150512	0.308981186909106	0.0168	0.0232	0.0211	0.0034	0.1677	0.0028	0.0029	0.0571	0.0021	0.0981	0.1286	0.0275	0.0045	0.1152	0.0182	0.0032	0.0034	0.0034	0.003	0.027	0.0217	0.0373	0.077	0.0241	0.1029	0.0035
11	rs6590206	126296678	0.88	0.538208189821859	0.73	1.06399829815523	0.103506186472932	0.281532156629292	0.0166	0.0232	0.0211	0.0036	0.1675	0.0028	0.003	0.057	0.0021	0.0982	0.1285	0.0275	0.0045	0.1157	0.018	0.0032	0.0035	0.0034	0.003	0.027	0.0217	0.0372	0.0769	0.0241	0.1029	0.0035
11	rs3802816	126301449	0.88	0.538208189821859	0.73	1.06399829815523	0.0560882056293073	0.146950423744649	0.0157	0.0245	0.021	0.004	0.1678	0.0031	0.0029	0.056	0.002	0.0981	0.1285	0.027	0.0041	0.1162	0.0173	0.0039	0.0041	0.0031	0.0029	0.0277	0.0218	0.0366	0.0775	0.0229	0.1037	0.0032
11	rs4937131	126303742	0.88	0.538208189821859	0.73	1.06399829815523	0.0519413899378459	0.126747391541924	0.0156	0.0247	0.021	0.004	0.1679	0.0031	0.0031	0.056	0.002	0.0981	0.1289	0.0266	0.004	0.1165	0.0173	0.004	0.0041	0.0031	0.0029	0.0274	0.0218	0.0361	0.0777	0.0227	0.1036	0.0032
11	rs11605349	126305755	0.88	0.538208189821859	0.73	1.06399829815523	0.0521436837917787	0.119361731469192	0.0154	0.025	0.0211	0.004	0.168	0.0032	0.0031	0.0558	0.0019	0.0981	0.1285	0.0266	0.004	0.1167	0.0173	0.004	0.0041	0.0031	0.0029	0.0275	0.0218	0.0361	0.078	0.0226	0.1035	0.0032
11	rs34589323	126306427	0.88	0.538208189821859	0.73	1.06399829815523	0.0544907713292912	0.124178823883261	0.0153	0.0253	0.0211	0.004	0.1681	0.0032	0.0032	0.0557	0.002	0.0981	0.1277	0.0266	0.0039	0.1168	0.0173	0.0041	0.0041	0.0032	0.0029	0.0276	0.0218	0.0361	0.0782	0.0226	0.1035	0.0032
11	rs11220495	126308359	0.88	0.538208189821859	0.73	1.06399829815523	0.0374086306890322	0.122770114142008	0.0154	0.0257	0.0211	0.004	0.1678	0.0034	0.0033	0.0555	0.0019	0.0978	0.1261	0.0264	0.0039	0.1182	0.0176	0.0043	0.004	0.0034	0.0028	0.0278	0.0221	0.0361	0.0785	0.0223	0.1029	0.003
11	rs878830	126310082	0.87	0.587631181685492	0.73	1.06399829815523	0.0293848953152321	0.12426706791209	0.0155	0.0261	0.0212	0.004	0.1674	0.0036	0.0034	0.0556	0.002	0.0974	0.1245	0.0263	0.0037	0.1198	0.0178	0.0046	0.004	0.0038	0.0028	0.0281	0.0222	0.0361	0.0791	0.021	0.1026	0.0029
11	rs3740917	126310119	0.87	0.587631181685492	0.73	1.06399829815523	0.0283187105965805	0.120145074782239	0.0155	0.0261	0.0212	0.004	0.1671	0.0035	0.0034	0.0556	0.0019	0.0974	0.1244	0.0263	0.0037	0.1199	0.018	0.0046	0.004	0.0038	0.0028	0.0282	0.0222	0.0362	0.0791	0.0212	0.1026	0.0029
11	rs3740918	126310156	0.87	0.587631181685492	0.73	1.06399829815523	0.0274206891990065	0.120232232063049	0.0155	0.0261	0.0212	0.004	0.1669	0.0035	0.0034	0.0557	0.0019	0.0973	0.1242	0.0263	0.0037	0.1199	0.0181	0.0046	0.004	0.0037	0.0028	0.0282	0.0222	0.0362	0.0792	0.0213	0.1026	0.0028
11	rs3212313	126310299	0.87	0.587631181685492	0.73	1.06399829815523	0.0273557837092925	0.127459408191654	0.0156	0.0263	0.0212	0.004	0.1668	0.0036	0.0034	0.0557	0.0019	0.097	0.1234	0.0262	0.0037	0.1204	0.0183	0.0046	0.004	0.0038	0.0028	0.028	0.0227	0.036	0.0792	0.0215	0.1025	0.0028
11	rs12223368	126310913	0.87	0.587631181685492	0.73	1.06399829815523	0.0233378513143816	0.10818162256468	0.0155	0.0265	0.0213	0.0042	0.1665	0.0038	0.0037	0.0557	0.0019	0.0962	0.1226	0.026	0.0035	0.1205	0.0184	0.0048	0.0043	0.0037	0.0028	0.0285	0.023	0.0354	0.0791	0.0222	0.1023	0.0027
11	rs73029296	126311355	0.87	0.587631181685492	0.73	1.06399829815523	0.0210495886291597	0.0999341173109123	0.0154	0.0266	0.0215	0.0042	0.1664	0.0039	0.0039	0.056	0.0019	0.0957	0.122	0.026	0.0034	0.1206	0.0185	0.0048	0.0044	0.0037	0.0028	0.0286	0.0233	0.0356	0.0789	0.0223	0.1022	0.0027
11	rs34571660	126314198	0.87	0.587631181685492	0.73	1.06399829815523	0.0290790394058167	0.053133340121498	0.0145	0.027	0.0217	0.0043	0.1667	0.0042	0.0039	0.0567	0.0019	0.0921	0.1226	0.0252	0.0024	0.1218	0.0185	0.0049	0.0049	0.0036	0.0027	0.0288	0.0245	0.0369	0.0788	0.0224	0.102	0.0023
11	rs111246661	126314564	0.87	0.587631181685492	0.73	1.06399829815523	0.0152791510129367	0.0449803670229448	0.0143	0.027	0.0217	0.0043	0.1668	0.0042	0.0039	0.0568	0.0019	0.0916	0.1227	0.0251	0.0023	0.1223	0.0185	0.0049	0.005	0.0036	0.0024	0.0288	0.0246	0.037	0.0788	0.0224	0.1021	0.0022
11	rs3802819	126315024	0.87	0.587631181685492	0.73	1.06399829815523	0.0164820740162971	0.0412700067924072	0.0143	0.027	0.0217	0.0043	0.1669	0.0042	0.004	0.0568	0.0018	0.0915	0.1229	0.025	0.0022	0.1224	0.0184	0.0049	0.005	0.0035	0.0023	0.0288	0.0247	0.037	0.0786	0.0224	0.1024	0.0022
11	rs4294574	126315727	0.87	0.587631181685492	0.73	1.06399829815523	0.0226788070210428	0.0327052416685985	0.0141	0.027	0.0217	0.0043	0.167	0.0042	0.0038	0.0568	0.0018	0.0911	0.1231	0.0248	0.0019	0.1225	0.0183	0.005	0.0051	0.0035	0.0023	0.0288	0.0249	0.0371	0.0787	0.0224	0.1029	0.0021
11	rs73031009	126318323	0.87	0.587631181685492	0.73	1.06399829815523	0.0315179703564183	0.00733959634483772	0.0135	0.0272	0.0207	0.0042	0.1663	0.0045	0.0043	0.0569	0.0017	0.0883	0.1236	0.0231	0.0018	0.1235	0.0177	0.0052	0.0059	0.003	0.0019	0.0289	0.0262	0.0374	0.0807	0.0229	0.1038	0.0018
11	rs76137490	126326896	0.87	0.587631181685492	0.73	1.06399829815523	0.0353883166059063	0.00700704508497268	0.0134	0.0273	0.0205	0.0042	0.1661	0.0045	0.0043	0.0569	0.0017	0.0877	0.1237	0.0229	0.0018	0.1238	0.0177	0.0052	0.0061	0.003	0.0018	0.0289	0.0264	0.0376	0.081	0.023	0.1039	0.0017
11	rs34271700	126328903	0.87	0.587631181685492	0.73	1.06399829815523	0.0343500482482628	0.00599286103190546	0.0134	0.0273	0.0205	0.0042	0.1661	0.0045	0.0044	0.0568	0.0017	0.0877	0.1237	0.0229	0.0018	0.1238	0.0177	0.0052	0.0061	0.0029	0.0018	0.0289	0.0264	0.0376	0.0811	0.023	0.1039	0.0017
11	rs77095885	126331038	0.87	0.587631181685492	0.73	1.06399829815523	0.035078436664438	0.0064108863805996	0.0134	0.0274	0.0204	0.0042	0.1661	0.0046	0.0044	0.0569	0.0016	0.0876	0.1235	0.0229	0.0018	0.1239	0.0177	0.0052	0.0061	0.0029	0.0018	0.0289	0.0265	0.0379	0.0811	0.023	0.1038	0.0017
11	rs11220503	126332878	0.87	0.587631181685492	0.73	1.06399829815523	0.0356610182532055	0.00677445468628211	0.0134	0.0274	0.0204	0.0042	0.1662	0.0046	0.0044	0.0569	0.0016	0.0875	0.1233	0.0229	0.0018	0.1239	0.0177	0.0052	0.0061	0.0029	0.0018	0.0289	0.0265	0.038	0.0811	0.023	0.1037	0.0017
11	rs12799513	126337436	0.87	0.587631181685492	0.73	1.06399829815523	0.0355050106124001	0.00623306115034961	0.0134	0.0273	0.0204	0.0043	0.1659	0.0046	0.0044	0.0569	0.0016	0.0872	0.1234	0.0229	0.0018	0.1239	0.0176	0.0052	0.0062	0.0029	0.0017	0.0291	0.0267	0.0381	0.0813	0.023	0.1039	0.0017
11	rs11220510	126340821	0.87	0.587631181685492	0.73	1.06399829815523	0.0346171641043692	0.00582130402301291	0.0134	0.0272	0.0204	0.0043	0.1657	0.0046	0.0044	0.057	0.0016	0.087	0.1236	0.0228	0.0018	0.1239	0.0176	0.0052	0.0062	0.0029	0.0017	0.0292	0.0268	0.0381	0.0813	0.023	0.104	0.0016
11	rs111418068	126343227	0.87	0.587631181685492	0.73	1.06399829815523	0.0362239556002854	0.00607962918664824	0.0134	0.0271	0.0204	0.0044	0.1656	0.0045	0.0044	0.0571	0.0016	0.0867	0.1236	0.0228	0.0018	0.1238	0.0175	0.0052	0.0062	0.0029	0.0017	0.0292	0.0269	0.0382	0.0813	0.0231	0.104	0.0016
11	rs3903109	126346426	0.87	0.587631181685492	0.73	1.06399829815523	0.0359744609483776	0.00592821789984077	0.0134	0.0269	0.0204	0.0044	0.1655	0.0046	0.0044	0.0571	0.0016	0.0865	0.1236	0.0228	0.0018	0.124	0.0175	0.0052	0.0063	0.0028	0.0017	0.0293	0.0271	0.0383	0.0813	0.0231	0.1042	0.0016
11	rs11220518	126350355	0.87	0.587631181685492	0.73	1.06399829815523	0.0335198983050292	0.00584260433449458	0.0134	0.0267	0.0206	0.0045	0.1648	0.0046	0.0044	0.0572	0.0015	0.0863	0.1236	0.0229	0.0018	0.1241	0.0175	0.0052	0.0063	0.0028	0.0017	0.0294	0.0273	0.0383	0.0814	0.0231	0.1044	0.0016
11	rs78733039	126351296	0.87	0.587631181685492	0.74	0.985826031678479	0.0325692195196625	0.00582130402301291	0.0134	0.0266	0.0206	0.0045	0.1647	0.0046	0.0044	0.0572	0.0015	0.0862	0.1236	0.0229	0.0017	0.1241	0.0175	0.0052	0.0063	0.0028	0.0017	0.0295	0.0273	0.0384	0.0815	0.0231	0.1044	0.0016
11	rs12362009	126351595	0.87	0.587631181685492	0.74	0.985826031678479	0.0317574990617905	0.00554815150635065	0.0134	0.0266	0.0206	0.0045	0.1646	0.0046	0.0044	0.0571	0.0015	0.0862	0.1236	0.0229	0.0017	0.1242	0.0175	0.0052	0.0063	0.0028	0.0016	0.0295	0.0273	0.0384	0.0814	0.0231	0.1045	0.0016
11	rs10893522	126356070	0.87	0.587631181685492	0.74	0.985826031678479	0.0307717461907408	0.00700704508497268	0.0134	0.0261	0.0206	0.0045	0.1648	0.0046	0.0044	0.0572	0.0015	0.0859	0.1237	0.0228	0.0017	0.1242	0.0175	0.0052	0.0064	0.0028	0.0016	0.0296	0.0274	0.0383	0.0816	0.023	0.1047	0.0016
11	rs77454271	126356398	0.87	0.587631181685492	0.74	0.985826031678479	0.0307130592138861	0.00768022255884735	0.0134	0.0261	0.0206	0.0045	0.1648	0.0046	0.0044	0.0572	0.0015	0.0859	0.1237	0.0228	0.0017	0.1242	0.0175	0.0052	0.0064	0.0028	0.0016	0.0296	0.0274	0.0383	0.0816	0.023	0.1048	0.0016
11	rs11220521	126360303	0.87	0.587631181685492	0.74	0.985826031678479	0.0185412793668268	0.00484734726560563	0.0135	0.0241	0.0206	0.0046	0.1654	0.0051	0.0045	0.0574	0.0015	0.0848	0.1243	0.0225	0.0018	0.1239	0.0174	0.0053	0.0067	0.0027	0.0016	0.0298	0.0279	0.0379	0.0822	0.0225	0.1054	0.0016
11	rs1000256	126360403	0.87	0.587631181685492	0.74	0.985826031678479	0.0206404158525328	0.0044326350884213	0.0135	0.0241	0.0205	0.0046	0.1651	0.0051	0.0045	0.0573	0.0016	0.0851	0.1243	0.0225	0.0018	0.1239	0.0175	0.0053	0.0067	0.0027	0.0016	0.0299	0.028	0.0378	0.0822	0.0224	0.1054	0.0016
11	rs10160702	126362042	0.87	0.587631181685492	0.74	0.985826031678479	0.0254589451446876	0.00538351976699327	0.0136	0.024	0.0209	0.0046	0.1649	0.0054	0.0046	0.0576	0.0016	0.0846	0.1241	0.0224	0.0018	0.1235	0.018	0.0055	0.0069	0.0025	0.0016	0.0294	0.0283	0.0375	0.0822	0.0225	0.1052	0.0016
11	rs113418821	126363903	0.87	0.587631181685492	0.74	0.985826031678479	0.0343754257678252	0.00888272903441235	0.0137	0.024	0.021	0.0046	0.1646	0.0054	0.0046	0.0577	0.0016	0.0844	0.1239	0.0225	0.0018	0.1235	0.0182	0.0055	0.007	0.0025	0.0016	0.0291	0.0284	0.0373	0.0822	0.0226	0.1054	0.0015
11	rs11823106	126368432	0.87	0.587631181685492	0.74	0.985826031678479	0.0345534343141993	0.00748459053134696	0.0138	0.024	0.0211	0.0047	0.1643	0.0056	0.0046	0.0578	0.0016	0.0839	0.1236	0.0225	0.0018	0.1235	0.0185	0.0056	0.0071	0.0025	0.0017	0.0292	0.0285	0.0372	0.0822	0.0226	0.1056	0.0015
11	rs35285069	126368691	0.87	0.587631181685492	0.74	0.985826031678479	0.0389372048096054	0.00953175162733542	0.0137	0.024	0.0211	0.0047	0.1642	0.0056	0.0046	0.0578	0.0016	0.0838	0.1235	0.0225	0.0018	0.1235	0.0186	0.0056	0.0071	0.0025	0.0017	0.0292	0.0286	0.0372	0.0821	0.0226	0.1056	0.0015
11	rs7927708	126370823	0.86	0.639923359357885	0.75	0.911329023803182	0.140295193663922	0.0205659017724274	0.0144	0.0245	0.0215	0.0044	0.1607	0.0057	0.0045	0.0576	0.002	0.082	0.1219	0.0226	0.0018	0.1216	0.0206	0.0059	0.0076	0.0025	0.0019	0.0299	0.029	0.0379	0.0815	0.0228	0.1081	0.0016
11	rs71475963	126370918	0.86	0.639923359357885	0.75	0.911329023803182	0.146295845561089	0.0204850892916082	0.0144	0.0245	0.0215	0.0044	0.1606	0.0058	0.0045	0.0576	0.002	0.0821	0.122	0.0224	0.0018	0.1216	0.0207	0.0059	0.0076	0.0025	0.0019	0.0299	0.029	0.0379	0.0815	0.0228	0.1082	0.0016
11	rs10128646	126371892	0.85	0.695135765909148	0.75	0.911329023803182	0.214261675293035	0.0328564964502637	0.0144	0.0244	0.0218	0.0044	0.1585	0.006	0.0046	0.0578	0.002	0.0819	0.1218	0.0228	0.0018	0.1217	0.0213	0.0061	0.0078	0.0024	0.0021	0.0297	0.029	0.0381	0.0814	0.0233	0.108	0.0016
11	rs10790809	126372550	0.85	0.695135765909148	0.75	0.911329023803182	0.242328669605773	0.0417189648434239	0.0145	0.0242	0.0221	0.0044	0.1576	0.0061	0.0046	0.0577	0.002	0.0818	0.1217	0.0231	0.0019	0.1216	0.0218	0.0062	0.0078	0.0022	0.0022	0.0296	0.0289	0.0382	0.0814	0.0236	0.1077	0.0017
11	rs77481344	126372810	0.85	0.695135765909148	0.75	0.911329023803182	0.271524371476266	0.0417752375034905	0.0145	0.0242	0.0221	0.0045	0.1574	0.0061	0.0046	0.0577	0.002	0.0817	0.1216	0.0232	0.0019	0.1215	0.0219	0.0062	0.0078	0.0022	0.0022	0.0297	0.0289	0.0381	0.0814	0.0236	0.1075	0.0017
11	rs117551317	126380677	0.85	0.695135765909148	0.75	0.911329023803182	0.181970241842006	0.107011778582381	0.015	0.0239	0.0229	0.005	0.155	0.0065	0.0048	0.0583	0.0021	0.0813	0.1208	0.0241	0.002	0.1198	0.0239	0.0066	0.0073	0.0023	0.0023	0.03	0.0292	0.038	0.0813	0.0248	0.1053	0.0018
11	rs4341546	126384549	0.85	0.695135765909148	0.75	0.911329023803182	0.17604593663561	0.109272280801697	0.015	0.0239	0.0229	0.005	0.155	0.0065	0.0048	0.0583	0.0021	0.0812	0.1208	0.0242	0.002	0.1198	0.024	0.0066	0.0073	0.0023	0.0023	0.03	0.0292	0.038	0.0813	0.0249	0.1053	0.0018
11	rs12805953	126387658	0.84	0.753316385445839	0.75	0.911329023803182	0.209630766270777	0.192826857139163	0.0152	0.0239	0.0235	0.0052	0.1535	0.0066	0.0049	0.0585	0.0021	0.0808	0.1199	0.0245	0.0021	0.1174	0.0249	0.0069	0.0073	0.0023	0.0023	0.0305	0.0297	0.0396	0.0812	0.0255	0.1044	0.0018
11	rs12270348	126388248	0.84	0.753316385445839	0.75	0.911329023803182	0.208272537784572	0.195517067294182	0.0152	0.0239	0.0235	0.0053	0.1535	0.0066	0.0049	0.0585	0.0021	0.0808	0.1199	0.0245	0.0021	0.1173	0.0249	0.0069	0.0073	0.0023	0.0023	0.0305	0.0297	0.0397	0.0812	0.0255	0.1044	0.0018
11	rs7933321	126390087	0.84	0.753316385445839	0.75	0.911329023803182	0.208631584171243	0.196347354698045	0.0152	0.0239	0.0235	0.0053	0.1535	0.0066	0.0049	0.0585	0.0021	0.0808	0.1199	0.0245	0.0021	0.1173	0.0249	0.0069	0.0073	0.0023	0.0023	0.0305	0.0297	0.0396	0.0812	0.0256	0.1044	0.0018
11	rs12269776	126391297	0.84	0.753316385445839	0.75	0.911329023803182	0.21418065119548	0.198324034213536	0.0152	0.0239	0.0235	0.0053	0.1534	0.0066	0.0049	0.0584	0.0021	0.0808	0.1198	0.0245	0.0021	0.1173	0.0249	0.0069	0.0073	0.0023	0.0023	0.0305	0.0298	0.0396	0.0811	0.0256	0.1043	0.0018
11	rs55980063	126395752	0.84	0.753316385445839	0.75	0.911329023803182	0.211355657255377	0.201144429922278	0.0153	0.0239	0.0235	0.0053	0.1534	0.0065	0.0049	0.0585	0.0021	0.0807	0.1196	0.0246	0.0021	0.1174	0.0249	0.0069	0.0073	0.0023	0.0023	0.0305	0.0298	0.0396	0.0812	0.0256	0.1044	0.0018
11	rs118055198	126398378	0.84	0.753316385445839	0.75	0.911329023803182	0.244852365203635	0.226461027254061	0.0152	0.0239	0.0235	0.0054	0.1526	0.0065	0.0049	0.0585	0.0021	0.0806	0.1192	0.0248	0.0021	0.1173	0.0249	0.007	0.0073	0.0024	0.0023	0.0306	0.03	0.0395	0.0817	0.0259	0.1038	0.0018
11	rs1892931	126401419	0.84	0.753316385445839	0.76	0.840461917458717	0.245900860113995	0.241758495810501	0.0152	0.0239	0.0235	0.0055	0.1522	0.0065	0.005	0.0586	0.0022	0.0805	0.1191	0.0249	0.0021	0.1173	0.025	0.0071	0.0073	0.0024	0.0024	0.0306	0.0301	0.0394	0.0819	0.026	0.1036	0.0018
11	rs117932367	126407542	0.84	0.753316385445839	0.76	0.840461917458717	0.247214940328024	0.246891155610143	0.0152	0.0239	0.0236	0.0055	0.1521	0.0064	0.005	0.0586	0.0022	0.0805	0.1191	0.025	0.0021	0.1173	0.0251	0.0071	0.0073	0.0024	0.0024	0.0306	0.0301	0.0395	0.0817	0.026	0.1036	0.0018
11	rs73015224	126409469	0.84	0.753316385445839	0.77	0.773176121721263	0.238914373593066	0.248123604624447	0.0152	0.0239	0.0236	0.0055	0.152	0.0064	0.005	0.0586	0.0022	0.0805	0.1191	0.025	0.0021	0.1172	0.0251	0.0071	0.0073	0.0024	0.0024	0.0306	0.0301	0.0395	0.0817	0.026	0.1036	0.0018
11	rs628147	126410376	0.84	0.753316385445839	0.77	0.773176121721263	0.237925359440543	0.249694989085601	0.0152	0.0239	0.0236	0.0055	0.152	0.0064	0.005	0.0586	0.0022	0.0804	0.1191	0.025	0.0021	0.1172	0.0251	0.0071	0.0073	0.0024	0.0024	0.0306	0.0301	0.0396	0.0817	0.026	0.1036	0.0018
11	rs56278685	126410828	0.84	0.753316385445839	0.77	0.773176121721263	0.240294161067801	0.250032123118875	0.0152	0.0239	0.0236	0.0055	0.152	0.0064	0.005	0.0586	0.0022	0.0804	0.1191	0.025	0.0021	0.1172	0.0251	0.0071	0.0073	0.0024	0.0024	0.0306	0.0301	0.0396	0.0816	0.026	0.1036	0.0018
11	rs12291500	126414087	0.83	0.81451029553121	0.77	0.773176121721263	0.293737240654758	0.32590994164905	0.0152	0.0238	0.0238	0.0057	0.1509	0.0067	0.0051	0.0585	0.0021	0.0798	0.1186	0.0253	0.0021	0.117	0.0258	0.0074	0.0075	0.0024	0.0022	0.0303	0.0302	0.0399	0.0825	0.0269	0.1023	0.0018
11	rs56186638	126414569	0.83	0.81451029553121	0.77	0.773176121721263	0.300325078596342	0.326885308073674	0.0152	0.0238	0.0238	0.0057	0.1508	0.0067	0.0052	0.0586	0.002	0.0798	0.1186	0.0253	0.0021	0.117	0.0258	0.0074	0.0075	0.0024	0.0021	0.0303	0.0303	0.0399	0.0825	0.0268	0.1023	0.0018
11	rs61898758	126415057	0.83	0.81451029553121	0.78	0.709419594942363	0.325159639263023	0.33557888955873	0.0151	0.0238	0.0238	0.0057	0.1507	0.0067	0.0052	0.0585	0.002	0.0797	0.1185	0.0253	0.0021	0.117	0.0259	0.0074	0.0075	0.0024	0.0021	0.0303	0.0303	0.0399	0.0825	0.0269	0.1022	0.0018
11	rs667483	126416059	0.83	0.81451029553121	0.78	0.709419594942363	0.347547681820095	0.355660053271068	0.0151	0.0238	0.0237	0.0058	0.1506	0.0067	0.0052	0.0585	0.002	0.0796	0.1185	0.0254	0.0021	0.117	0.026	0.0074	0.0075	0.0024	0.0021	0.0303	0.0303	0.04	0.0825	0.0269	0.1021	0.0018
11	rs573245	126417873	0.83	0.81451029553121	0.78	0.709419594942363	0.399074771558657	0.377976520300488	0.015	0.0238	0.0238	0.0058	0.1499	0.0068	0.0052	0.0585	0.002	0.0793	0.1188	0.0255	0.0021	0.1169	0.0262	0.0075	0.0076	0.0023	0.002	0.0304	0.0302	0.0402	0.0825	0.0271	0.102	0.0017
11	rs59826922	126421415	0.81	0.946104684087093	0.78	0.709419594942363	0.466119150343152	0.533378895195939	0.0144	0.0234	0.0239	0.0062	0.1474	0.0073	0.0056	0.0579	0.0021	0.078	0.1204	0.0264	0.0019	0.1167	0.0276	0.008	0.0081	0.002	0.0014	0.0308	0.0304	0.0412	0.0817	0.0283	0.1006	0.0015
11	rs117841900	126424772	0.81	0.946104684087093	0.79	0.649136622646432	0.469660905040736	0.574713192827903	0.0145	0.0233	0.0239	0.0064	0.1468	0.0074	0.0057	0.0577	0.0021	0.0776	0.1207	0.0266	0.0019	0.1165	0.0279	0.0081	0.0082	0.002	0.0014	0.0309	0.0305	0.0414	0.0815	0.0285	0.1001	0.0016
11	rs73634684	126425386	0.81	0.946104684087093	0.81	0.53874877155386	0.473952815167407	0.57797838268751	0.0145	0.0233	0.0239	0.0064	0.1467	0.0075	0.0057	0.0576	0.0021	0.0776	0.1207	0.0266	0.0019	0.1166	0.0279	0.0081	0.0082	0.002	0.0014	0.0309	0.0305	0.0414	0.0815	0.0285	0.1001	0.0016
11	rs78035890	126426701	0.81	0.946104684087093	0.83	0.441484906400802	0.475182561205538	0.583382816363233	0.0145	0.0233	0.0239	0.0064	0.1467	0.0075	0.0057	0.0576	0.0022	0.0775	0.1207	0.0266	0.0019	0.1165	0.0279	0.0081	0.0082	0.002	0.0014	0.0309	0.0305	0.0415	0.0815	0.0286	0.1	0.0016
11	rs11220539	126426822	0.81	0.946104684087093	0.83	0.441484906400802	0.47857233978413	0.585519478473959	0.0145	0.0233	0.0239	0.0064	0.1467	0.0075	0.0057	0.0576	0.0022	0.0775	0.1207	0.0266	0.0019	0.1165	0.0279	0.0081	0.0082	0.002	0.0014	0.0309	0.0305	0.0415	0.0815	0.0286	0.0999	0.0016
11	rs34091297	126429247	0.81	0.946104684087093	0.82	0.488512084344485	0.482159672367501	0.601532147673551	0.0145	0.0233	0.0239	0.0064	0.1465	0.0075	0.0058	0.0576	0.0022	0.0774	0.1208	0.0267	0.002	0.1166	0.0279	0.0081	0.0082	0.002	0.0014	0.0309	0.0305	0.0416	0.0813	0.0286	0.0997	0.0016
11	rs60409864	126430657	0.81	0.946104684087093	0.83	0.441484906400802	0.461012897290208	0.597089739332269	0.0146	0.0233	0.0239	0.0065	0.1464	0.0075	0.0058	0.0576	0.0022	0.0773	0.1208	0.0268	0.002	0.1166	0.0279	0.0082	0.0083	0.0021	0.0014	0.0309	0.0305	0.0416	0.0813	0.0286	0.0995	0.0017
11	rs117810269	126432303	0.8	1.01658215824445	0.83	0.441484906400802	0.556864307433191	0.618657490443951	0.0145	0.0233	0.0239	0.0065	0.1461	0.0076	0.0058	0.0575	0.0022	0.0774	0.1209	0.0269	0.0019	0.1166	0.028	0.0082	0.0083	0.002	0.0014	0.0308	0.0305	0.0417	0.0811	0.0287	0.0993	0.0017
11	rs487842	126434881	0.76	1.33048581017907	0.83	0.441484906400802	0.282301515127781	1.0828263116336	0.0146	0.0236	0.0245	0.0074	0.1407	0.0088	0.0068	0.0554	0.0029	0.0768	0.1218	0.0302	0.0032	0.1168	0.0286	0.009	0.0094	0.0028	0.0018	0.0309	0.0302	0.0448	0.078	0.0293	0.092	0.0028
11	rs7110814	126436229	0.76	1.33048581017907	0.83	0.441484906400802	0.302717661272696	1.11638619974084	0.0146	0.0238	0.0245	0.0074	0.1401	0.0088	0.0068	0.0553	0.0029	0.0767	0.1218	0.0303	0.0033	0.1173	0.0285	0.0091	0.0094	0.0028	0.0018	0.031	0.0302	0.0448	0.078	0.0294	0.0915	0.0028
11	rs11604465	126436566	0.76	1.33048581017907	0.83	0.441484906400802	0.311146053964817	1.11426277795746	0.0146	0.0238	0.0245	0.0074	0.1401	0.0088	0.0068	0.0553	0.0029	0.0767	0.1218	0.0303	0.0033	0.1174	0.0285	0.0091	0.0094	0.0028	0.0018	0.031	0.0302	0.0448	0.078	0.0294	0.0915	0.0028
11	rs1939303	126437631	0.76	1.33048581017907	0.83	0.441484906400802	0.311245355043571	1.13340011499863	0.0148	0.0238	0.0244	0.0074	0.1399	0.0088	0.0068	0.0551	0.0029	0.0767	0.1219	0.0303	0.0033	0.1176	0.0285	0.0091	0.0094	0.0028	0.0018	0.031	0.0302	0.045	0.0779	0.0294	0.0911	0.0029
11	rs619996	126437941	0.76	1.33048581017907	0.83	0.441484906400802	0.301105223111364	1.1206352642936	0.0148	0.0238	0.0244	0.0074	0.1398	0.0089	0.0068	0.0551	0.0029	0.0767	0.1219	0.0303	0.0033	0.1178	0.0285	0.0091	0.0094	0.0029	0.0018	0.031	0.0302	0.045	0.0779	0.0294	0.091	0.0029
11	rs60676762	126441721	0.73	1.60031838062949	0.83	0.441484906400802	0.341317693241397	0.597948947067944	0.0141	0.0252	0.0224	0.0057	0.1498	0.0077	0.0051	0.0554	0.0025	0.0771	0.1334	0.0285	0.0039	0.122	0.0259	0.007	0.0074	0.0033	0.0017	0.0288	0.0302	0.0481	0.0698	0.026	0.0884	0.0038
11	rs1784000	126442635	0.72	1.69694984062712	0.83	0.441484906400802	0.652792109907156	0.623281924074698	0.0136	0.0251	0.0218	0.0053	0.1524	0.0074	0.0047	0.0554	0.0022	0.077	0.1368	0.0279	0.0038	0.123	0.0252	0.0066	0.007	0.0033	0.0017	0.0285	0.0303	0.0486	0.0684	0.0254	0.088	0.0035
11	rs492125	126444722	0.72	1.69694984062712	0.83	0.441484906400802	0.387756158350388	0.599954910725939	0.0136	0.0252	0.0217	0.0053	0.1529	0.0074	0.0046	0.0554	0.0022	0.077	0.1375	0.0279	0.0038	0.1233	0.0251	0.0065	0.0069	0.0033	0.0017	0.0285	0.0303	0.0488	0.0681	0.0253	0.0879	0.0035
11	rs111787687	126445097	0.72	1.69694984062712	0.83	0.441484906400802	0.382379473111471	0.551141102077706	0.0136	0.0252	0.0217	0.0053	0.153	0.0074	0.0046	0.0554	0.0022	0.077	0.1375	0.0279	0.0038	0.1234	0.0251	0.0065	0.0069	0.0033	0.0017	0.0285	0.0304	0.0488	0.0681	0.0252	0.0879	0.0035
11	rs71475970	126446587	0.72	1.69694984062712	0.83	0.441484906400802	0.359593134172382	0.51590092146246	0.0136	0.0252	0.0217	0.0052	0.1531	0.0073	0.0046	0.0553	0.0022	0.0768	0.1377	0.0279	0.0037	0.1239	0.025	0.0065	0.0069	0.0033	0.0017	0.0284	0.0305	0.0489	0.068	0.0252	0.0878	0.0035
11	rs56318798	126450496	0.72	1.69694984062712	0.83	0.441484906400802	0.343143988230488	0.498160165831876	0.0136	0.0252	0.0216	0.0052	0.1535	0.0072	0.0046	0.0552	0.0021	0.0766	0.1378	0.0279	0.0037	0.1245	0.025	0.0064	0.0069	0.0033	0.0017	0.0284	0.0307	0.0491	0.0678	0.0251	0.0876	0.0034
11	rs537172	126452032	0.72	1.69694984062712	0.83	0.441484906400802	0.334217675143371	0.47394408295837	0.0136	0.0252	0.0215	0.0052	0.1536	0.0071	0.0046	0.0552	0.0021	0.0766	0.1379	0.0279	0.0037	0.1248	0.0249	0.0064	0.0068	0.0033	0.0017	0.0284	0.0307	0.0491	0.0677	0.0251	0.0876	0.0034
11	rs4937154	126452369	0.72	1.69694984062712	0.83	0.441484906400802	0.338146798374584	0.468949788004581	0.0136	0.0252	0.0215	0.0051	0.1536	0.0071	0.0046	0.0553	0.0021	0.0766	0.1379	0.0279	0.0037	0.1249	0.0249	0.0064	0.0068	0.0033	0.0017	0.0284	0.0307	0.0491	0.0677	0.0251	0.0876	0.0034
11	rs666333	126453276	0.72	1.69694984062712	0.83	0.441484906400802	0.350024316589346	0.464910504297414	0.0137	0.0252	0.0214	0.0051	0.1537	0.0071	0.0045	0.0553	0.0021	0.0767	0.138	0.0278	0.0036	0.1248	0.0249	0.0063	0.0067	0.0033	0.0017	0.0284	0.0308	0.0494	0.0677	0.025	0.0876	0.0034
11	rs118010374	126456939	0.71	1.79696118899158	0.83	0.441484906400802	0.393843320569712	0.481664775832019	0.0141	0.0251	0.0212	0.0048	0.154	0.0069	0.0043	0.0554	0.0019	0.0771	0.1383	0.0275	0.0035	0.1244	0.0246	0.006	0.0065	0.0033	0.0016	0.0283	0.0312	0.0505	0.0678	0.0249	0.0875	0.0033
11	rs60745358	126459787	0.71	1.79696118899158	0.83	0.441484906400802	0.421970468773795	0.486013293769899	0.0143	0.0251	0.0211	0.0047	0.1543	0.0068	0.0042	0.0556	0.0019	0.0774	0.1385	0.0274	0.0034	0.1241	0.0244	0.0058	0.0064	0.0033	0.0016	0.0283	0.0315	0.0511	0.0679	0.0248	0.0875	0.0032
11	rs661607	126460208	0.71	1.79696118899158	0.83	0.441484906400802	0.419247141100649	0.486285410258839	0.0143	0.0251	0.0211	0.0046	0.1544	0.0068	0.0042	0.0556	0.0019	0.0774	0.1385	0.0274	0.0034	0.1241	0.0244	0.0058	0.0063	0.0033	0.0016	0.0284	0.0315	0.0511	0.0679	0.0248	0.0874	0.0032
11	rs578341	126461210	0.71	1.79696118899158	0.83	0.441484906400802	0.422086549747106	0.480443574353725	0.0143	0.0251	0.021	0.0046	0.1544	0.0068	0.0042	0.0556	0.0018	0.0775	0.1385	0.0274	0.0034	0.1242	0.0244	0.0058	0.0063	0.0032	0.0016	0.0284	0.0315	0.0512	0.0679	0.0248	0.0874	0.0032
11	rs11220549	126463502	0.71	1.79696118899158	0.83	0.441484906400802	0.418322054566109	0.475025736722958	0.0143	0.025	0.0209	0.0046	0.1546	0.0068	0.0041	0.0556	0.0018	0.0776	0.1386	0.0274	0.0034	0.1242	0.0244	0.0058	0.0062	0.0032	0.0016	0.0284	0.0315	0.0512	0.0679	0.0248	0.0874	0.0032
11	rs681285	126464255	0.71	1.79696118899158	0.83	0.441484906400802	0.416820961466369	0.472863069931297	0.0143	0.025	0.0208	0.0046	0.1546	0.0068	0.0041	0.0556	0.0018	0.0777	0.1386	0.0274	0.0033	0.1242	0.0243	0.0058	0.0062	0.0032	0.0016	0.0284	0.0315	0.0512	0.0679	0.0247	0.0874	0.0032
11	rs11601963	126468813	0.71	1.79696118899158	0.83	0.441484906400802	0.405762504789155	0.462894291416044	0.0143	0.025	0.0207	0.0044	0.1548	0.0066	0.004	0.0556	0.0017	0.0778	0.1388	0.0274	0.0032	0.1247	0.0241	0.0056	0.0061	0.0032	0.0016	0.0285	0.0316	0.0512	0.0679	0.0248	0.0876	0.0031
11	rs11220555	126475896	0.71	1.79696118899158	0.83	0.441484906400802	0.405022985507764	0.384477122820901	0.0142	0.0251	0.02	0.0038	0.1564	0.0061	0.0036	0.0557	0.0012	0.0784	0.1403	0.0271	0.0026	0.1277	0.0229	0.005	0.0053	0.0029	0.0014	0.0287	0.0323	0.0507	0.0679	0.0248	0.088	0.0025
11	rs689316	126477441	0.71	1.79696118899158	0.83	0.441484906400802	0.445978653934602	0.392806746455667	0.0142	0.0251	0.0196	0.0035	0.1573	0.0058	0.0033	0.0558	0.001	0.0788	0.1411	0.0269	0.0023	0.1291	0.0223	0.0047	0.0049	0.0027	0.0013	0.0288	0.0328	0.0505	0.0678	0.0247	0.0881	0.0023
11	rs672609	126478832	0.71	1.79696118899158	0.83	0.441484906400802	0.429607288378715	0.359540704723624	0.0141	0.0251	0.0194	0.0033	0.1577	0.0057	0.0032	0.0559	9e-04	0.0791	0.1415	0.0268	0.0022	0.1298	0.0218	0.0045	0.0047	0.0026	0.0012	0.0289	0.033	0.0504	0.0678	0.0247	0.0882	0.0021
11	rs1788958	126479796	0.71	1.79696118899158	0.83	0.441484906400802	0.424586131477746	0.357285961179865	0.0141	0.0251	0.0194	0.0033	0.1578	0.0057	0.0032	0.0559	9e-04	0.0791	0.1415	0.0268	0.0021	0.1299	0.0218	0.0045	0.0047	0.0026	0.0012	0.0288	0.033	0.0504	0.0678	0.0247	0.0882	0.0021
11	rs661897	126485087	0.71	1.79696118899158	0.83	0.441484906400802	0.422551032485531	0.346693607835609	0.0141	0.0251	0.0194	0.0032	0.158	0.0056	0.0032	0.0558	8e-04	0.0793	0.1417	0.0268	0.0021	0.1302	0.0216	0.0044	0.0046	0.0027	0.0012	0.0288	0.0331	0.0503	0.0677	0.0247	0.0883	0.0021
11	rs492951	126488070	0.71	1.79696118899158	0.83	0.441484906400802	0.426159385227382	0.341740803264105	0.0142	0.0251	0.0193	0.0032	0.1581	0.0056	0.0031	0.0559	9e-04	0.0793	0.1418	0.0268	0.0022	0.1301	0.0215	0.0044	0.0046	0.0027	0.0012	0.0288	0.0332	0.0504	0.0678	0.0246	0.0882	0.0021
11	rs117719009	126495022	0.71	1.79696118899158	0.83	0.441484906400802	0.423364488693877	0.343100773282828	0.0142	0.0251	0.0193	0.0031	0.1582	0.0056	0.0031	0.0558	9e-04	0.0793	0.1421	0.0268	0.0022	0.1301	0.0214	0.0043	0.0046	0.0027	0.0012	0.0287	0.0332	0.0504	0.0677	0.0246	0.0883	0.0021
11	rs879164	126504305	0.71	1.79696118899158	0.83	0.441484906400802	0.436898595555862	0.365321099287095	0.0142	0.0252	0.0192	0.003	0.1583	0.0055	0.003	0.0558	9e-04	0.0795	0.1427	0.0267	0.0022	0.1301	0.0213	0.0042	0.0044	0.0028	0.0011	0.0286	0.0332	0.0505	0.0675	0.0246	0.0886	0.0021
11	rs1427243	126504729	0.71	1.79696118899158	0.83	0.441484906400802	0.438080296138273	0.371886772123431	0.0142	0.0252	0.0192	0.003	0.1583	0.0055	0.003	0.0558	9e-04	0.0795	0.1428	0.0267	0.0022	0.1301	0.0213	0.0042	0.0044	0.0028	0.0011	0.0286	0.0332	0.0505	0.0675	0.0246	0.0887	0.0021
11	rs78041591	126510732	0.71	1.79696118899158	0.83	0.441484906400802	0.434245536966653	0.383200057415867	0.0142	0.0252	0.0191	0.003	0.1584	0.0054	0.0029	0.0557	0.001	0.0794	0.1427	0.0267	0.0022	0.1301	0.0212	0.0042	0.0044	0.0028	0.0011	0.0286	0.0331	0.0506	0.0675	0.0246	0.0888	0.0022
11	rs117707996	126512936	0.71	1.79696118899158	0.83	0.441484906400802	0.432540023555744	0.383710741442212	0.0142	0.0252	0.0191	0.003	0.1585	0.0054	0.0029	0.0557	0.001	0.0794	0.1427	0.0267	0.0022	0.1302	0.0211	0.0041	0.0044	0.0029	0.0011	0.0286	0.0331	0.0506	0.0675	0.0246	0.0889	0.0022
11	rs73629138	126514508	0.71	1.79696118899158	0.84	0.397589870063919	0.431541784574359	0.389212526305506	0.0142	0.0251	0.0191	0.0029	0.1586	0.0053	0.0029	0.0557	0.001	0.0794	0.1429	0.0267	0.0022	0.1302	0.021	0.0041	0.0044	0.0029	0.0011	0.0286	0.033	0.0507	0.0674	0.0246	0.089	0.0022
11	rs12793000	126517350	0.72	1.69694984062712	0.83	0.441484906400802	0.464474860764925	0.432403595239717	0.0141	0.025	0.0188	0.0027	0.1594	0.0049	0.0027	0.0556	0.0012	0.0786	0.1439	0.0267	0.0022	0.1307	0.0202	0.0039	0.0044	0.0031	0.0011	0.0284	0.0328	0.0512	0.0669	0.0245	0.0897	0.0025
11	rs11220570	126521087	0.72	1.69694984062712	0.83	0.441484906400802	0.48557343492309	0.40532828509247	0.014	0.025	0.0184	0.0023	0.1605	0.0044	0.0024	0.0557	0.0014	0.079	0.1444	0.0267	0.0022	0.1313	0.0192	0.0035	0.0044	0.0032	0.0012	0.028	0.0326	0.0514	0.0669	0.0239	0.0904	0.0027
11	rs1318969	126522029	0.72	1.69694984062712	0.83	0.441484906400802	0.493688577257111	0.404032420911187	0.014	0.025	0.0183	0.0022	0.1607	0.0043	0.0024	0.0557	0.0014	0.0791	0.1446	0.0267	0.0021	0.1314	0.0189	0.0035	0.0044	0.0033	0.0012	0.0279	0.0325	0.0515	0.0669	0.0238	0.0905	0.0028
11	rs61899056	126522229	0.72	1.69694984062712	0.83	0.441484906400802	0.496575620809234	0.39023851175149	0.014	0.025	0.0183	0.0022	0.1608	0.0043	0.0025	0.0557	0.0014	0.079	0.1447	0.0267	0.0021	0.1314	0.0189	0.0035	0.0044	0.0033	0.0012	0.0279	0.0325	0.0515	0.0668	0.0238	0.0906	0.0028
11	rs12420840	126523412	0.72	1.69694984062712	0.83	0.441484906400802	0.510749810482187	0.391136863018232	0.014	0.025	0.0182	0.0022	0.1613	0.0043	0.0024	0.0557	0.0015	0.0788	0.1453	0.0266	0.0021	0.1309	0.0188	0.0034	0.0044	0.0033	0.0012	0.0278	0.0327	0.0515	0.0666	0.0237	0.0907	0.0028
11	rs61899057	126525296	0.72	1.69694984062712	0.83	0.441484906400802	0.553087334750316	0.394993406185549	0.0141	0.025	0.0182	0.0021	0.1617	0.0042	0.0024	0.0555	0.0017	0.0784	0.1461	0.0265	0.0021	0.1308	0.0186	0.0034	0.0044	0.0033	0.0012	0.0275	0.033	0.0515	0.0664	0.0236	0.0907	0.0029
11	rs4937172	126525475	0.72	1.69694984062712	0.83	0.441484906400802	0.559455506351143	0.401702735965235	0.0141	0.025	0.0182	0.0021	0.1618	0.0042	0.0024	0.0555	0.0017	0.0784	0.1461	0.0265	0.0021	0.1308	0.0186	0.0034	0.0044	0.0033	0.0012	0.0275	0.0331	0.0515	0.0664	0.0236	0.0907	0.0029
11	rs7950175	126528035	0.72	1.69694984062712	0.83	0.441484906400802	0.593925387185419	0.397312342086043	0.0141	0.0249	0.0183	0.002	0.1627	0.0041	0.0023	0.0555	0.0018	0.0785	0.1464	0.0261	0.0021	0.1303	0.0182	0.0032	0.0044	0.0034	0.0012	0.0273	0.0333	0.0515	0.0668	0.0233	0.0906	0.003
11	rs12798356	126530766	0.72	1.69694984062712	0.83	0.441484906400802	0.595773318944606	0.395637179245253	0.0141	0.0249	0.0184	0.002	0.1628	0.0041	0.0023	0.0555	0.0018	0.0785	0.1464	0.0261	0.0021	0.1303	0.0182	0.0032	0.0043	0.0034	0.0013	0.0273	0.0333	0.0515	0.0668	0.0233	0.0906	0.003
11	rs77380830	126535797	0.72	1.69694984062712	0.83	0.441484906400802	0.605259723151666	0.400668508683093	0.0141	0.0248	0.0184	0.002	0.1631	0.0041	0.0023	0.0556	0.0018	0.0785	0.1466	0.026	0.0022	0.1302	0.0181	0.0031	0.0043	0.0034	0.0013	0.0273	0.0334	0.0514	0.0667	0.0234	0.0906	0.0031
11	rs75296380	126536021	0.72	1.69694984062712	0.83	0.441484906400802	0.607676684412888	0.40532828509247	0.0141	0.0248	0.0184	0.002	0.1631	0.0041	0.0023	0.0555	0.0018	0.0785	0.1466	0.026	0.0022	0.1302	0.0181	0.0031	0.0043	0.0034	0.0013	0.0273	0.0334	0.0514	0.0667	0.0234	0.0906	0.0031
11	rs7102953	126536380	0.72	1.69694984062712	0.83	0.441484906400802	0.610444357262695	0.406365794144653	0.0141	0.0248	0.0184	0.002	0.1631	0.0041	0.0023	0.0555	0.0018	0.0785	0.1466	0.026	0.0022	0.1302	0.0181	0.0031	0.0043	0.0034	0.0013	0.0273	0.0334	0.0514	0.0667	0.0234	0.0906	0.0031
11	rs11220578	126539136	0.72	1.69694984062712	0.83	0.441484906400802	0.600439129718339	0.400539281803551	0.0141	0.0247	0.0184	0.002	0.1631	0.0041	0.0023	0.0555	0.0018	0.0785	0.1466	0.026	0.0022	0.1302	0.0181	0.0031	0.0043	0.0033	0.0013	0.0273	0.0334	0.0513	0.0668	0.0234	0.0906	0.0031
11	rs6590225	126561684	0.73	1.60031838062949	0.83	0.441484906400802	0.587852890793505	0.475837396802033	0.0145	0.0247	0.0186	0.0018	0.1635	0.0037	0.002	0.055	0.002	0.0788	0.1468	0.0259	0.0024	0.1306	0.0182	0.003	0.0041	0.0034	0.0013	0.0268	0.0325	0.0509	0.066	0.0234	0.0923	0.0034
11	rs61897865	126573534	0.73	1.60031838062949	0.83	0.441484906400802	0.572899457351493	0.46921939749277	0.0145	0.0246	0.0186	0.0018	0.1637	0.0037	0.002	0.055	0.002	0.0788	0.1468	0.0259	0.0024	0.1306	0.0181	0.0029	0.0041	0.0034	0.0013	0.0267	0.0324	0.0508	0.066	0.0233	0.0925	0.0034
11	rs34642056	126574468	0.73	1.60031838062949	0.82	0.488512084344485	0.597898293007614	0.480307934763539	0.0145	0.0246	0.0186	0.0018	0.1638	0.0037	0.002	0.055	0.0021	0.0788	0.1467	0.0259	0.0025	0.1305	0.0181	0.0029	0.0041	0.0035	0.0014	0.0267	0.0323	0.0508	0.0659	0.0233	0.0924	0.0035
11	rs59964105	126576299	0.73	1.60031838062949	0.82	0.488512084344485	0.598790452084468	0.472187762703132	0.0145	0.0246	0.0186	0.0018	0.1638	0.0037	0.002	0.055	0.0021	0.0788	0.1468	0.0259	0.0025	0.1305	0.0181	0.0029	0.0041	0.0035	0.0014	0.0267	0.0323	0.0508	0.0659	0.0233	0.0925	0.0035
11	rs116849673	126581487	0.73	1.60031838062949	0.81	0.53874877155386	0.582825901230206	0.477461794124753	0.0146	0.0245	0.0187	0.0018	0.1638	0.0036	0.002	0.055	0.0021	0.0787	0.1469	0.0259	0.0025	0.1305	0.018	0.0029	0.0041	0.0034	0.0014	0.0267	0.0323	0.0507	0.0659	0.0233	0.0925	0.0035
11	rs3909725	126587812	0.73	1.60031838062949	0.81	0.53874877155386	0.535100513138099	0.49884484575666	0.0147	0.024	0.0189	0.0017	0.164	0.0034	0.0019	0.0552	0.0021	0.0784	0.1474	0.0261	0.0025	0.1308	0.0176	0.0029	0.0039	0.0032	0.0014	0.0265	0.032	0.0507	0.0661	0.0234	0.0929	0.0035
11	rs10736553	126590829	0.73	1.60031838062949	0.81	0.53874877155386	0.551236406646582	0.526009287903278	0.0147	0.0239	0.0189	0.0017	0.1643	0.0033	0.0019	0.0551	0.0021	0.0782	0.1472	0.0263	0.0025	0.1309	0.0176	0.0029	0.0039	0.0032	0.0014	0.0265	0.032	0.0508	0.0661	0.0235	0.093	0.0036
11	rs58293058	126593046	0.73	1.60031838062949	0.81	0.53874877155386	0.551764945387915	0.5226805591824	0.0147	0.0239	0.0189	0.0017	0.1643	0.0032	0.0019	0.0552	0.0021	0.0782	0.1473	0.0263	0.0025	0.131	0.0176	0.0029	0.0039	0.0031	0.0014	0.0265	0.032	0.0508	0.0661	0.0235	0.0929	0.0036
11	rs4099577	126596926	0.73	1.60031838062949	0.81	0.53874877155386	0.550180044374232	0.511761152510224	0.0146	0.0241	0.0189	0.0017	0.1645	0.0031	0.0019	0.0552	0.0021	0.0777	0.1471	0.0263	0.0025	0.1317	0.0176	0.0029	0.0039	0.003	0.0014	0.0264	0.0319	0.0506	0.066	0.0235	0.0932	0.0036
11	rs12799460	126597657	0.73	1.60031838062949	0.81	0.53874877155386	0.520733863388766	0.49023549490149	0.0146	0.024	0.0188	0.0017	0.1647	0.0031	0.0019	0.0552	0.002	0.0776	0.1471	0.0263	0.0025	0.132	0.0175	0.0029	0.0039	0.003	0.0013	0.0264	0.0318	0.0505	0.066	0.0233	0.0936	0.0035
11	rs4935987	126602386	0.73	1.60031838062949	0.81	0.53874877155386	0.406673610975836	0.454718775854513	0.0146	0.023	0.0187	0.0016	0.1659	0.0028	0.0017	0.0552	0.002	0.0761	0.1476	0.0264	0.0025	0.1361	0.0171	0.0029	0.0037	0.0025	0.0013	0.0262	0.0316	0.0493	0.0654	0.0233	0.0947	0.0032
11	rs59339446	126603342	0.73	1.60031838062949	0.81	0.53874877155386	0.399187657668272	0.445916567275182	0.0146	0.023	0.0188	0.0016	0.166	0.0028	0.0017	0.0553	0.002	0.076	0.1475	0.0264	0.0025	0.1363	0.0171	0.0029	0.0037	0.0024	0.0013	0.0262	0.0316	0.049	0.0653	0.0233	0.0948	0.0032
11	rs1106419	126609087	0.74	1.50704574407537	0.81	0.53874877155386	0.46010395737644	0.573720329109942	0.0147	0.0224	0.0189	0.0017	0.1657	0.0027	0.0018	0.0556	0.002	0.0757	0.1468	0.0269	0.0024	0.1367	0.017	0.0029	0.0025	0.0023	0.0014	0.0259	0.0317	0.0493	0.0653	0.0242	0.0957	0.0031
11	rs67805798	126609193	0.74	1.50704574407537	0.81	0.53874877155386	0.453765957592284	0.578688798199713	0.0146	0.0223	0.019	0.0017	0.1654	0.0027	0.0018	0.0556	0.0019	0.0757	0.1471	0.0269	0.0024	0.1367	0.017	0.003	0.0025	0.0023	0.0014	0.0259	0.0317	0.0494	0.0654	0.0242	0.0958	0.003
11	rs79260564	126611955	0.74	1.50704574407537	0.81	0.53874877155386	0.430251641864703	0.768116469996554	0.0142	0.0208	0.0201	0.0017	0.1612	0.0026	0.002	0.055	0.0015	0.0771	0.1519	0.0274	0.0021	0.1362	0.0165	0.003	0.0022	0.0018	0.0012	0.0253	0.0319	0.0505	0.0656	0.025	0.0959	0.0023
11	rs73018543	126613621	0.74	1.50704574407537	0.82	0.488512084344485	0.427034663733868	0.779353834977575	0.0142	0.0207	0.0202	0.0017	0.161	0.0026	0.002	0.055	0.0015	0.0772	0.1522	0.0274	0.0021	0.1362	0.0165	0.003	0.0022	0.0017	0.0012	0.0252	0.0319	0.0506	0.0656	0.025	0.0959	0.0023
11	rs73018550	126617182	0.74	1.50704574407537	0.82	0.488512084344485	0.431600472894862	0.801473787100054	0.0142	0.0206	0.0203	0.0017	0.1608	0.0026	0.002	0.055	0.0015	0.0771	0.1526	0.0274	0.0021	0.136	0.0165	0.003	0.0021	0.0017	0.0012	0.0252	0.0318	0.0507	0.0656	0.0252	0.096	0.0023
11	rs61897920	126617737	0.74	1.50704574407537	0.82	0.488512084344485	0.430955118809963	0.801779809970644	0.0142	0.0206	0.0203	0.0017	0.1607	0.0026	0.002	0.055	0.0015	0.0771	0.1527	0.0274	0.0021	0.136	0.0165	0.003	0.0021	0.0017	0.0012	0.0252	0.0318	0.0507	0.0657	0.0252	0.096	0.0023
11	rs1557488	126619190	0.74	1.50704574407537	0.82	0.488512084344485	0.43406895052908	0.813273487900691	0.0142	0.0206	0.0203	0.0017	0.1606	0.0026	0.002	0.055	0.0015	0.0771	0.1528	0.0275	0.0021	0.136	0.0165	0.003	0.0021	0.0017	0.0012	0.0252	0.0318	0.0507	0.0657	0.0252	0.096	0.0022
11	rs80280776	126619830	0.74	1.50704574407537	0.82	0.488512084344485	0.43353940443422	0.810511850970117	0.0142	0.0206	0.0203	0.0017	0.1607	0.0026	0.002	0.0549	0.0015	0.077	0.1528	0.0275	0.0021	0.136	0.0165	0.003	0.0021	0.0017	0.0012	0.0252	0.0318	0.0507	0.0657	0.0251	0.096	0.0022
11	rs1946086	126625946	0.74	1.50704574407537	0.82	0.488512084344485	0.466789858494239	0.834665658080697	0.014	0.0206	0.0207	0.0018	0.1599	0.0026	0.0021	0.055	0.0015	0.0765	0.1546	0.0276	0.002	0.136	0.0162	0.003	0.002	0.0015	0.0011	0.0251	0.0319	0.0508	0.0659	0.025	0.096	0.0019
11	rs1540238	126630621	0.74	1.50704574407537	0.82	0.488512084344485	0.480673684472972	0.839606877856974	0.014	0.0206	0.0207	0.0018	0.1597	0.0026	0.0022	0.055	0.0016	0.0763	0.1551	0.0278	0.0019	0.136	0.0162	0.0031	0.0019	0.0015	0.0011	0.0251	0.0319	0.0508	0.0657	0.0249	0.096	0.0019
11	rs73020575	126635719	0.74	1.50704574407537	0.82	0.488512084344485	0.481787967127014	0.84254359773918	0.014	0.0205	0.0207	0.0018	0.1597	0.0026	0.0022	0.0551	0.0015	0.0762	0.1551	0.0278	0.0019	0.1359	0.0162	0.0031	0.0019	0.0015	0.0011	0.0251	0.0319	0.0509	0.0657	0.0249	0.0962	0.0018
11	rs73020579	126641529	0.74	1.50704574407537	0.82	0.488512084344485	0.484454920839893	0.84733965667998	0.014	0.0205	0.0207	0.0018	0.1597	0.0026	0.0022	0.0551	0.0015	0.0762	0.1551	0.0278	0.0019	0.1358	0.0162	0.0031	0.0019	0.0015	0.0011	0.0251	0.0319	0.0509	0.0656	0.025	0.0964	0.0018
11	rs73020593	126650358	0.74	1.50704574407537	0.82	0.488512084344485	0.488811700654995	0.85183139615615	0.014	0.0205	0.0207	0.0018	0.1597	0.0026	0.0022	0.0551	0.0015	0.0761	0.1551	0.0279	0.0019	0.1356	0.0162	0.0031	0.0019	0.0015	0.0011	0.0251	0.0319	0.0509	0.0655	0.025	0.0966	0.0018
11	rs61897930	126650919	0.74	1.50704574407537	0.82	0.488512084344485	0.488624595021438	0.851676426757715	0.014	0.0205	0.0207	0.0018	0.1597	0.0026	0.0022	0.0551	0.0015	0.0761	0.1551	0.0279	0.0019	0.1356	0.0162	0.0031	0.0019	0.0015	0.0011	0.0251	0.0319	0.0509	0.0655	0.025	0.0966	0.0018
11	rs75207986	126653986	0.74	1.50704574407537	0.82	0.488512084344485	0.491559888434654	0.856172904088601	0.014	0.0205	0.0207	0.0018	0.1597	0.0026	0.0023	0.0551	0.0015	0.0761	0.1552	0.0279	0.0019	0.1355	0.0162	0.0031	0.0019	0.0015	0.0011	0.0251	0.0318	0.0509	0.0655	0.025	0.0967	0.0018
11	rs113077608	126654006	0.74	1.50704574407537	0.82	0.488512084344485	0.491434809552419	0.856793491525608	0.014	0.0205	0.0207	0.0018	0.1597	0.0026	0.0023	0.0551	0.0015	0.0761	0.1552	0.0279	0.0019	0.1355	0.0162	0.0031	0.0019	0.0015	0.0011	0.0251	0.0318	0.0509	0.0655	0.025	0.0967	0.0018
11	rs78561752	126663446	0.74	1.50704574407537	0.82	0.488512084344485	0.489310818087905	0.85819015245219	0.0141	0.0204	0.0207	0.0018	0.1598	0.0026	0.0023	0.0551	0.0015	0.076	0.1554	0.0279	0.0018	0.1353	0.0161	0.0032	0.0019	0.0014	0.0011	0.0252	0.0317	0.051	0.0653	0.025	0.0971	0.0018
11	rs61897931	126664352	0.74	1.50704574407537	0.82	0.488512084344485	0.489622891349008	0.858345365965602	0.0141	0.0204	0.0207	0.0018	0.1598	0.0026	0.0024	0.0551	0.0015	0.076	0.1554	0.0279	0.0018	0.1352	0.0161	0.0032	0.0019	0.0014	0.0011	0.0252	0.0317	0.051	0.0653	0.025	0.0971	0.0018
11	rs10790829	126665701	0.74	1.50704574407537	0.82	0.488512084344485	0.491684982667256	0.87249389690651	0.014	0.0203	0.0207	0.0019	0.1599	0.0026	0.0024	0.0552	0.0015	0.076	0.1556	0.028	0.0018	0.1349	0.0161	0.0032	0.0019	0.0014	0.001	0.0252	0.0315	0.0511	0.0651	0.025	0.0975	0.0017
11	rs2000970	126670726	0.74	1.50704574407537	0.82	0.488512084344485	0.556333477488179	0.908305341418445	0.0139	0.0201	0.0207	0.0019	0.16	0.0026	0.0025	0.0565	0.0014	0.0753	0.1567	0.0277	0.0015	0.1343	0.0163	0.0032	0.0019	0.0012	9e-04	0.0248	0.0314	0.0511	0.0651	0.0249	0.0985	0.0015
11	rs7109451	126671287	0.74	1.50704574407537	0.82	0.488512084344485	0.558857036330369	0.909404587497018	0.0139	0.0201	0.0207	0.0019	0.16	0.0025	0.0025	0.0566	0.0014	0.0753	0.1568	0.0277	0.0015	0.1343	0.0163	0.0032	0.0019	0.0012	9e-04	0.0248	0.0314	0.0511	0.0651	0.0249	0.0985	0.0015
11	rs74912100	126679317	0.74	1.50704574407537	0.82	0.488512084344485	0.570480613331568	0.911918153370015	0.0138	0.02	0.0206	0.0019	0.1602	0.0026	0.0025	0.0566	0.0013	0.0753	0.157	0.0277	0.0014	0.1342	0.0162	0.0033	0.0019	0.0012	9e-04	0.025	0.0314	0.051	0.065	0.025	0.0981	0.0015
11	rs11220623	126683618	0.74	1.50704574407537	0.82	0.488512084344485	0.572966715654272	0.916320242708013	0.0138	0.0199	0.0207	0.0019	0.1602	0.0026	0.0025	0.0567	0.0013	0.0753	0.1568	0.0278	0.0014	0.1342	0.0163	0.0033	0.0019	0.0012	9e-04	0.025	0.0314	0.051	0.0651	0.025	0.0982	0.0014
11	rs111329786	126689772	0.74	1.50704574407537	0.82	0.488512084344485	0.577143921208065	0.915691112456729	0.0138	0.0199	0.0208	0.0019	0.1603	0.0026	0.0025	0.0568	0.0013	0.0754	0.1565	0.0277	0.0014	0.1341	0.0163	0.0034	0.0019	0.0011	9e-04	0.025	0.0314	0.051	0.0652	0.025	0.0981	0.0014
11	rs4423198	126699254	0.74	1.50704574407537	0.82	0.488512084344485	0.584114701125607	0.919782005720611	0.0138	0.0198	0.0208	0.002	0.1603	0.0026	0.0026	0.0568	0.0013	0.0754	0.1565	0.0277	0.0014	0.1341	0.0163	0.0034	0.0019	0.0011	9e-04	0.0251	0.0314	0.051	0.0652	0.025	0.0981	0.0014
11	rs73028458	126703293	0.74	1.50704574407537	0.82	0.488512084344485	0.581470699643116	0.91506206888433	0.0138	0.0198	0.0208	0.002	0.1603	0.0026	0.0026	0.0568	0.0013	0.0754	0.1565	0.0277	0.0014	0.134	0.0163	0.0034	0.0019	0.0011	9e-04	0.0251	0.0314	0.0511	0.0652	0.025	0.0981	0.0014
11	rs11220635	126711740	0.74	1.50704574407537	0.82	0.488512084344485	0.577886515383584	0.910032848171727	0.0138	0.0198	0.0208	0.002	0.1603	0.0026	0.0026	0.0568	0.0013	0.0754	0.1565	0.0277	0.0014	0.1339	0.0163	0.0035	0.0019	0.0011	9e-04	0.0251	0.0314	0.0511	0.0652	0.025	0.098	0.0014
11	rs75634401	126712126	0.74	1.50704574407537	0.82	0.488512084344485	0.578224205215926	0.910189926973653	0.0138	0.0198	0.0208	0.002	0.1603	0.0026	0.0026	0.0568	0.0013	0.0754	0.1565	0.0277	0.0014	0.1339	0.0163	0.0035	0.0019	0.0011	9e-04	0.0251	0.0314	0.0511	0.0652	0.025	0.098	0.0014
11	rs11220641	126738912	0.74	1.50704574407537	0.82	0.488512084344485	0.569541242607571	0.887002095320393	0.0138	0.0198	0.0207	0.0021	0.1599	0.0028	0.0026	0.0569	0.0013	0.0754	0.1571	0.0278	0.0014	0.1334	0.0162	0.0036	0.0019	0.0011	9e-04	0.0254	0.0313	0.0513	0.0653	0.025	0.0975	0.0014
11	rs79155300	126740295	0.74	1.50704574407537	0.82	0.488512084344485	0.567062103102549	0.891066846605946	0.0138	0.0197	0.0207	0.0021	0.1599	0.0028	0.0026	0.0569	0.0013	0.0754	0.1571	0.0278	0.0014	0.1334	0.0163	0.0036	0.0019	0.0011	9e-04	0.0254	0.0313	0.0513	0.0653	0.025	0.0974	0.0014
11	rs11220644	126742801	0.74	1.50704574407537	0.82	0.488512084344485	0.573101243313013	0.894978813724186	0.0138	0.0197	0.0208	0.002	0.16	0.0028	0.0026	0.0569	0.0013	0.0753	0.1571	0.0278	0.0014	0.1333	0.0163	0.0036	0.0019	0.0011	9e-04	0.0254	0.0313	0.0514	0.0653	0.025	0.0974	0.0014
11	rs7109913	126748829	0.74	1.50704574407537	0.82	0.488512084344485	0.597006748894436	0.919467191990025	0.0138	0.0197	0.0208	0.002	0.1601	0.0028	0.0026	0.057	0.0013	0.0752	0.1572	0.0278	0.0014	0.1331	0.0162	0.0036	0.0019	0.0011	9e-04	0.0254	0.0313	0.0517	0.0652	0.0251	0.0971	0.0014
11	rs57306615	126749622	0.74	1.50704574407537	0.82	0.488512084344485	0.597898293007614	0.921198934323023	0.0138	0.0197	0.0208	0.002	0.1601	0.0028	0.0026	0.057	0.0013	0.0752	0.1573	0.0278	0.0014	0.133	0.0162	0.0036	0.0019	0.0011	9e-04	0.0254	0.0313	0.0517	0.0652	0.0252	0.0969	0.0014
11	rs10790851	126751209	0.74	1.50704574407537	0.82	0.488512084344485	0.6205256145322	0.975040648716446	0.0138	0.0196	0.0208	0.002	0.1599	0.0028	0.0026	0.0569	0.0013	0.075	0.1573	0.0281	0.0015	0.1328	0.0163	0.0035	0.0019	0.001	0.001	0.0253	0.0311	0.0516	0.0653	0.0259	0.0967	0.0015
11	rs117549738	126756289	0.74	1.50704574407537	0.82	0.488512084344485	0.618642671780146	0.985242205321733	0.0138	0.0196	0.0208	0.002	0.1599	0.0028	0.0026	0.0568	0.0013	0.075	0.1574	0.0281	0.0015	0.1326	0.0163	0.0035	0.0019	0.001	0.001	0.0253	0.0311	0.0516	0.0653	0.026	0.0966	0.0015
11	rs78125139	126763346	0.75	1.41710951105961	0.82	0.488512084344485	0.625559612054897	0.997863067311555	0.0138	0.0195	0.0208	0.0019	0.1597	0.0028	0.0026	0.0566	0.0014	0.0748	0.1581	0.0281	0.0016	0.1321	0.0162	0.0035	0.002	0.0011	0.0011	0.0252	0.0308	0.0517	0.0655	0.0263	0.0963	0.0015
11	rs117375475	126766984	0.75	1.41710951105961	0.82	0.488512084344485	0.624999359339327	1.00154332015571	0.0138	0.0195	0.0208	0.0019	0.1597	0.0028	0.0026	0.0566	0.0014	0.0747	0.1582	0.0281	0.0017	0.1319	0.0163	0.0035	0.002	0.0011	0.0012	0.0252	0.0308	0.0518	0.0655	0.0263	0.0964	0.0015
11	rs4937216	126768090	0.75	1.41710951105961	0.82	0.488512084344485	0.62380958529073	1.00042296662973	0.0138	0.0195	0.0208	0.0019	0.1597	0.0028	0.0027	0.0565	0.0014	0.0747	0.1582	0.0282	0.0017	0.1319	0.0163	0.0035	0.002	0.0011	0.0012	0.0252	0.0308	0.0518	0.0655	0.0264	0.0964	0.0015
11	rs116923205	126771647	0.75	1.41710951105961	0.82	0.488512084344485	0.635330615154892	1.01741405560043	0.0138	0.0195	0.0209	0.0019	0.1596	0.0028	0.0027	0.0565	0.0014	0.0747	0.1582	0.0282	0.0017	0.1318	0.0163	0.0035	0.002	0.0011	0.0012	0.0251	0.0308	0.0518	0.0655	0.0264	0.0963	0.0015
11	rs948123	126775173	0.75	1.41710951105961	0.82	0.488512084344485	1.00307696479543	1.43465658008668	0.0132	0.0171	0.0204	0.0023	0.157	0.0034	0.0033	0.0556	0.0024	0.0749	0.1605	0.0305	0.0027	0.1257	0.0172	0.0038	0.0026	0.0018	0.0019	0.0249	0.0291	0.0544	0.0657	0.0294	0.0931	0.0023
11	rs75131380	126775442	0.75	1.41710951105961	0.82	0.488512084344485	1.03856094771516	1.46079734646042	0.0128	0.0169	0.0203	0.0023	0.1574	0.0035	0.0034	0.0554	0.0025	0.075	0.1613	0.0306	0.0028	0.1259	0.0174	0.0038	0.0027	0.0019	0.0019	0.0247	0.0288	0.0543	0.0653	0.0298	0.0923	0.0023
11	rs78193732	126776629	0.75	1.41710951105961	0.82	0.488512084344485	1.10841714647249	1.45686282888743	0.0128	0.0167	0.0204	0.0023	0.1576	0.0035	0.0034	0.0553	0.0025	0.075	0.1619	0.0306	0.0029	0.126	0.0173	0.0038	0.0027	0.002	0.002	0.0246	0.0287	0.0541	0.065	0.0301	0.0918	0.0024
11	rs1793656	126778513	0.75	1.41710951105961	0.82	0.488512084344485	1.15204993565226	1.47312509933479	0.0128	0.0167	0.0204	0.0023	0.1576	0.0035	0.0034	0.0553	0.0025	0.075	0.162	0.0306	0.0029	0.126	0.0174	0.0039	0.0027	0.0021	0.002	0.0246	0.0287	0.0541	0.0649	0.0302	0.0917	0.0024
11	rs75302101	126779429	0.75	1.41710951105961	0.82	0.488512084344485	1.15695920211994	1.47261111141484	0.0128	0.0167	0.0204	0.0023	0.1576	0.0035	0.0034	0.0553	0.0025	0.075	0.162	0.0306	0.0029	0.126	0.0174	0.0039	0.0027	0.0021	0.002	0.0246	0.0287	0.0541	0.0649	0.0302	0.0917	0.0024
11	rs116990716	126780197	0.75	1.41710951105961	0.82	0.488512084344485	1.15923478779254	1.47483859983539	0.0128	0.0167	0.0204	0.0023	0.1576	0.0035	0.0034	0.0553	0.0025	0.075	0.162	0.0306	0.0029	0.126	0.0174	0.0039	0.0027	0.0021	0.002	0.0246	0.0286	0.0541	0.0649	0.0302	0.0917	0.0024
11	rs59108600	126783911	0.75	1.41710951105961	0.83	0.441484906400802	1.17374852625479	1.48358240186856	0.0128	0.0167	0.0204	0.0023	0.1576	0.0035	0.0034	0.0553	0.0025	0.075	0.1621	0.0306	0.0029	0.126	0.0173	0.0039	0.0027	0.0021	0.002	0.0246	0.0286	0.0541	0.065	0.0302	0.0918	0.0024
11	rs12787569	126786000	0.75	1.41710951105961	0.84	0.397589870063919	1.18098602499512	1.4804954109269	0.0128	0.0167	0.0204	0.0023	0.1576	0.0035	0.0034	0.0553	0.0025	0.075	0.162	0.0306	0.0029	0.126	0.0173	0.0039	0.0027	0.0021	0.002	0.0246	0.0286	0.0541	0.0649	0.0302	0.0918	0.0024
11	rs34729469	126788243	0.75	1.41710951105961	0.83	0.441484906400802	1.17512139653147	1.47758086354062	0.0128	0.0167	0.0204	0.0023	0.1576	0.0035	0.0034	0.0553	0.0025	0.075	0.162	0.0306	0.0029	0.126	0.0173	0.0039	0.0027	0.0021	0.002	0.0246	0.0286	0.0541	0.065	0.0302	0.0918	0.0024
11	rs61907910	126790856	0.75	1.41710951105961	0.83	0.441484906400802	1.17100467036134	1.47449587421784	0.0128	0.0167	0.0204	0.0023	0.1576	0.0035	0.0034	0.0553	0.0025	0.075	0.162	0.0306	0.0029	0.126	0.0173	0.0039	0.0027	0.0021	0.002	0.0246	0.0286	0.0541	0.0649	0.0302	0.0918	0.0024
11	rs1784318	126794763	0.75	1.41710951105961	0.83	0.441484906400802	1.16342645057587	1.46541830396046	0.0128	0.0167	0.0204	0.0023	0.1576	0.0036	0.0034	0.0553	0.0025	0.075	0.1621	0.0306	0.0029	0.126	0.0173	0.0039	0.0027	0.0021	0.002	0.0246	0.0286	0.054	0.0649	0.0303	0.0918	0.0024
11	rs76644599	126797743	0.75	1.41710951105961	0.83	0.441484906400802	1.14551702805948	1.42476707494184	0.0128	0.0167	0.0203	0.0024	0.1575	0.0036	0.0035	0.0552	0.0025	0.0749	0.1622	0.0305	0.0029	0.1259	0.0173	0.004	0.0027	0.0022	0.002	0.0246	0.0286	0.054	0.065	0.0302	0.0919	0.0024
11	rs1784315	126798580	0.75	1.41710951105961	0.83	0.441484906400802	1.1559585009499	1.41642085002537	0.0128	0.0167	0.0203	0.0025	0.1575	0.0036	0.0035	0.0552	0.0025	0.0749	0.1622	0.0305	0.0029	0.1259	0.0172	0.004	0.0027	0.0022	0.002	0.0246	0.0286	0.0539	0.065	0.0302	0.0919	0.0024
11	rs73574803	126804555	0.75	1.41710951105961	0.83	0.441484906400802	1.12528625595711	1.39448667158802	0.0128	0.0169	0.0205	0.0026	0.1572	0.0037	0.0036	0.055	0.0026	0.0743	0.1619	0.0306	0.0033	0.1248	0.0173	0.0042	0.0029	0.0024	0.0022	0.0248	0.0284	0.0536	0.0644	0.0303	0.0926	0.0026
11	rs1784349	126805678	0.75	1.41710951105961	0.83	0.441484906400802	1.09031600357114	1.37040764215689	0.0127	0.017	0.0205	0.0026	0.1574	0.0038	0.0036	0.055	0.0026	0.0743	0.162	0.0306	0.0032	0.1247	0.0173	0.0044	0.0029	0.0025	0.0022	0.0248	0.0283	0.0531	0.0643	0.0305	0.0927	0.0026
11	rs75593810	126809541	0.75	1.41710951105961	0.83	0.441484906400802	1.08365848839819	1.42749410236756	0.0127	0.0168	0.0207	0.0026	0.1572	0.0038	0.0037	0.0552	0.0025	0.0741	0.162	0.0307	0.0031	0.1243	0.0177	0.0044	0.003	0.0024	0.0021	0.0247	0.0281	0.0528	0.0644	0.0309	0.0931	0.0026
11	rs1939992	126809705	0.75	1.41710951105961	0.83	0.441484906400802	1.08773983291116	1.43278013007021	0.0127	0.0168	0.0207	0.0026	0.1572	0.0038	0.0037	0.0552	0.0025	0.0741	0.162	0.0307	0.0031	0.1243	0.0177	0.0044	0.003	0.0024	0.0021	0.0247	0.0281	0.0528	0.0644	0.0309	0.0931	0.0026
11	rs74704139	126815545	0.75	1.41710951105961	0.83	0.441484906400802	1.03177180428605	1.40536172544823	0.0127	0.0168	0.0207	0.0026	0.1573	0.0039	0.0036	0.0553	0.0025	0.0741	0.162	0.0307	0.0031	0.1243	0.0177	0.0045	0.003	0.0024	0.0021	0.0247	0.0281	0.0523	0.0644	0.031	0.0933	0.0026
11	rs7942706	126827446	0.75	1.41710951105961	0.83	0.441484906400802	0.989109767670089	1.35095831506173	0.0127	0.0169	0.0207	0.0026	0.1576	0.0039	0.0036	0.0553	0.0025	0.0741	0.162	0.0307	0.0031	0.1243	0.0176	0.0045	0.003	0.0024	0.0021	0.0247	0.028	0.0516	0.0644	0.0311	0.0934	0.0025
11	rs1784317	126828098	0.75	1.41710951105961	0.83	0.441484906400802	0.988597167189481	1.34825600748828	0.0127	0.0169	0.0207	0.0026	0.1576	0.0039	0.0036	0.0553	0.0025	0.0741	0.162	0.0307	0.0031	0.1243	0.0176	0.0045	0.003	0.0024	0.0021	0.0247	0.028	0.0516	0.0644	0.0311	0.0934	0.0025
11	rs12283529	126833355	0.75	1.41710951105961	0.83	0.441484906400802	1.01790189369008	1.36583712117142	0.0127	0.0169	0.0208	0.0026	0.1576	0.0039	0.0036	0.0552	0.0025	0.0743	0.162	0.0307	0.0031	0.1243	0.0176	0.0045	0.003	0.0025	0.0021	0.0246	0.0281	0.0515	0.0645	0.0312	0.0934	0.0026
11	rs73016699	126837853	0.75	1.41710951105961	0.83	0.441484906400802	0.989451561779772	1.34943815560357	0.0126	0.0169	0.0207	0.0026	0.1576	0.0039	0.0037	0.0551	0.0025	0.0743	0.162	0.0307	0.0031	0.1243	0.0176	0.0045	0.003	0.0025	0.0021	0.0245	0.0281	0.0515	0.0645	0.0312	0.0936	0.0026
11	rs667223	126838315	0.75	1.41710951105961	0.83	0.441484906400802	0.961839097967144	1.35146509850724	0.0126	0.0169	0.0207	0.0025	0.1576	0.0039	0.0037	0.0551	0.0024	0.0743	0.162	0.0307	0.0031	0.1246	0.0176	0.0045	0.003	0.0025	0.0021	0.0245	0.028	0.0515	0.0645	0.0312	0.0936	0.0025
11	rs7931866	126849521	0.75	1.41710951105961	0.83	0.441484906400802	0.963359986023444	1.41420789073565	0.0122	0.0168	0.0207	0.0025	0.157	0.004	0.0038	0.0548	0.0024	0.074	0.1616	0.0312	0.003	0.1246	0.0178	0.0047	0.003	0.0028	0.002	0.0243	0.0277	0.0515	0.0653	0.0318	0.0934	0.0024
11	rs11220687	126854588	0.75	1.41710951105961	0.83	0.441484906400802	0.947608090739037	1.38583059379784	0.0121	0.0169	0.0207	0.0025	0.1571	0.004	0.0038	0.0548	0.0024	0.074	0.1615	0.0313	0.003	0.1246	0.0178	0.0047	0.003	0.0029	0.002	0.0242	0.0277	0.0514	0.0656	0.0318	0.0933	0.0024
11	rs75979191	126857424	0.75	1.41710951105961	0.83	0.441484906400802	0.953828628218674	1.39143057053005	0.0121	0.0169	0.0207	0.0025	0.1571	0.004	0.0038	0.0548	0.0024	0.074	0.1613	0.0313	0.003	0.1246	0.0178	0.0047	0.003	0.0028	0.002	0.0242	0.0277	0.0514	0.0656	0.0319	0.0933	0.0024
11	rs669765	126858161	0.75	1.41710951105961	0.83	0.441484906400802	0.960910154370851	1.39992246278545	0.0121	0.0169	0.0207	0.0025	0.1571	0.004	0.0038	0.0548	0.0024	0.074	0.1613	0.0313	0.003	0.1246	0.0178	0.0047	0.003	0.0028	0.002	0.0242	0.0277	0.0514	0.0657	0.0319	0.0934	0.0024
11	rs620875	126859157	0.75	1.41710951105961	0.83	0.441484906400802	0.949875794879768	1.3946564873592	0.0121	0.0169	0.0208	0.0025	0.157	0.004	0.0038	0.0548	0.0024	0.0741	0.1613	0.0312	0.003	0.1246	0.0178	0.0047	0.003	0.0028	0.002	0.0243	0.0277	0.0514	0.0657	0.0319	0.0934	0.0024
11	rs78766879	126861144	0.75	1.41710951105961	0.83	0.441484906400802	0.920986160614153	1.37515011773055	0.0121	0.0169	0.0208	0.0025	0.1569	0.004	0.0038	0.0548	0.0023	0.0741	0.1614	0.0313	0.0029	0.1244	0.0178	0.0047	0.003	0.0029	0.002	0.0242	0.0276	0.0513	0.0658	0.0319	0.0934	0.0024
11	rs7924986	126870021	0.75	1.41710951105961	0.83	0.441484906400802	0.925553626540744	1.41880466890431	0.0119	0.0169	0.0209	0.0025	0.1568	0.004	0.0038	0.0547	0.0023	0.0744	0.1604	0.0316	0.0029	0.124	0.0179	0.0049	0.0031	0.003	0.002	0.0242	0.0274	0.0514	0.0658	0.0323	0.0935	0.0024
11	rs117438584	126870796	0.75	1.41710951105961	0.83	0.441484906400802	0.940148974604409	1.43124514966005	0.0119	0.0169	0.021	0.0025	0.1567	0.0041	0.0038	0.0547	0.0023	0.0744	0.1603	0.0316	0.0029	0.124	0.0179	0.005	0.0032	0.003	0.002	0.0242	0.0274	0.0514	0.0658	0.0323	0.0935	0.0024
11	rs494442	126873592	0.75	1.41710951105961	0.83	0.441484906400802	0.942409270105819	1.4118253369813	0.0118	0.017	0.021	0.0026	0.1564	0.0044	0.0039	0.0544	0.0023	0.0744	0.1597	0.0317	0.0029	0.1239	0.0179	0.0051	0.0032	0.0031	0.002	0.0243	0.0273	0.0513	0.066	0.0325	0.0936	0.0025
11	rs78059004	126876074	0.75	1.41710951105961	0.83	0.441484906400802	0.945091052509263	1.39873308627853	0.0117	0.0171	0.0211	0.0026	0.1563	0.0045	0.0039	0.0533	0.0022	0.0745	0.1596	0.0318	0.0029	0.1254	0.0176	0.0051	0.0034	0.0031	0.002	0.0243	0.0273	0.0513	0.0661	0.0325	0.0929	0.0025
11	rs12279007	126877035	0.75	1.41710951105961	0.83	0.441484906400802	0.929547468168768	1.39024238538235	0.0118	0.0171	0.0211	0.0026	0.1563	0.0045	0.0039	0.0533	0.0022	0.0745	0.1596	0.0318	0.0029	0.1254	0.0176	0.0052	0.0034	0.0031	0.002	0.0243	0.0272	0.0513	0.0661	0.0325	0.0929	0.0024
11	rs11220703	126879026	0.75	1.41710951105961	0.83	0.441484906400802	0.919161813123332	1.37464186534601	0.0117	0.0171	0.0211	0.0026	0.1563	0.0045	0.004	0.0533	0.0022	0.0745	0.1596	0.0318	0.0029	0.1254	0.0176	0.0052	0.0035	0.0031	0.002	0.0243	0.0272	0.0512	0.0661	0.0325	0.0928	0.0024
11	rs548300	126879688	0.75	1.41710951105961	0.83	0.441484906400802	0.923061113846305	1.36634483141076	0.0116	0.0171	0.0211	0.0026	0.1563	0.0045	0.004	0.0533	0.0023	0.0745	0.1596	0.0318	0.0029	0.1254	0.0176	0.0052	0.0035	0.0032	0.002	0.0243	0.0272	0.0512	0.0661	0.0325	0.0927	0.0024
11	rs74402448	126881800	0.75	1.41710951105961	0.83	0.441484906400802	0.900590617381572	1.36042350189257	0.0116	0.0171	0.0211	0.0026	0.1563	0.0046	0.004	0.0533	0.0023	0.0745	0.1596	0.0318	0.0029	0.1254	0.0176	0.0052	0.0035	0.0032	0.002	0.0243	0.0272	0.0513	0.0661	0.0325	0.0928	0.0024
11	rs1939229	126887815	0.75	1.41710951105961	0.83	0.441484906400802	0.864169677264476	1.28903845137639	0.0114	0.0171	0.0211	0.0027	0.1562	0.0048	0.0041	0.0537	0.0023	0.0741	0.1589	0.0318	0.0029	0.1251	0.0174	0.0053	0.0037	0.0033	0.002	0.0242	0.0274	0.051	0.0663	0.0328	0.0927	0.0024
11	rs73577063	126891507	0.75	1.41710951105961	0.84	0.397589870063919	0.895583146391487	1.18372788404118	0.0114	0.017	0.0212	0.0031	0.1557	0.0052	0.0046	0.0541	0.0023	0.0734	0.1581	0.0321	0.003	0.124	0.017	0.0057	0.004	0.0036	0.002	0.0241	0.0273	0.0507	0.0664	0.0332	0.0931	0.0024
11	rs73020758	126893266	0.75	1.41710951105961	0.84	0.397589870063919	0.888543371397817	1.17448826638313	0.0114	0.017	0.0212	0.0031	0.1557	0.0052	0.0046	0.0541	0.0023	0.0734	0.1581	0.032	0.003	0.124	0.0169	0.0057	0.0041	0.0036	0.002	0.0241	0.0273	0.0507	0.0664	0.0332	0.0931	0.0024
11	rs483644	126895307	0.76	1.33048581017907	0.83	0.441484906400802	1.01366949390593	0.691068644380768	0.0127	0.0184	0.0213	0.0045	0.1534	0.0067	0.006	0.0578	0.0024	0.0719	0.1534	0.0317	0.0034	0.1203	0.0162	0.0068	0.0053	0.005	0.0019	0.025	0.0268	0.0488	0.0669	0.0346	0.0907	0.0025
11	rs1944628	126895481	0.77	1.24714921571202	0.83	0.441484906400802	0.970470551895434	0.612456218934202	0.0129	0.0184	0.0211	0.0046	0.153	0.0068	0.0061	0.0579	0.0023	0.0719	0.1542	0.0315	0.0034	0.1205	0.016	0.0068	0.0055	0.005	0.0018	0.0255	0.0264	0.0485	0.0672	0.0343	0.0899	0.0025
11	rs614934	126895523	0.77	1.24714921571202	0.83	0.441484906400802	0.934132538443441	0.599524926517644	0.013	0.0185	0.0211	0.0046	0.153	0.0068	0.0061	0.0581	0.0023	0.0718	0.1545	0.0315	0.0034	0.1204	0.016	0.0069	0.0055	0.005	0.0018	0.0256	0.0262	0.0485	0.0672	0.0342	0.0898	0.0024
11	rs76326569	126905700	0.78	1.16707263834179	0.83	0.441484906400802	0.678949322645448	0.430952969911439	0.013	0.0187	0.0199	0.0044	0.1526	0.0071	0.0062	0.0607	0.0018	0.0713	0.1587	0.0315	0.0031	0.1227	0.015	0.0067	0.0058	0.0045	0.0015	0.0271	0.025	0.0462	0.0667	0.0325	0.0889	0.0021
11	rs11220732	126917449	0.78	1.16707263834179	0.83	0.441484906400802	0.653792315709479	0.376451481525847	0.013	0.0187	0.0199	0.0045	0.1525	0.0071	0.0062	0.0607	0.0018	0.0713	0.1589	0.0316	0.0031	0.1227	0.015	0.0067	0.0059	0.0045	0.0015	0.0272	0.025	0.0461	0.0667	0.0325	0.0889	0.0021
11	rs680060	126919989	0.78	1.16707263834179	0.83	0.441484906400802	0.653220684572737	0.370748045815645	0.013	0.0187	0.0199	0.0045	0.1525	0.0071	0.0062	0.0607	0.0018	0.0713	0.1589	0.0316	0.0031	0.1227	0.015	0.0067	0.0059	0.0045	0.0015	0.0272	0.025	0.0461	0.0667	0.0325	0.0889	0.0021
11	rs73026838	126923152	0.78	1.16707263834179	0.83	0.441484906400802	0.655079313854239	0.374420789969283	0.013	0.0187	0.0199	0.0044	0.1525	0.0071	0.0062	0.0608	0.0018	0.0713	0.1589	0.0316	0.0031	0.1228	0.015	0.0067	0.0059	0.0045	0.0015	0.0272	0.025	0.0461	0.0667	0.0325	0.0889	0.0021
11	rs77134146	126924262	0.78	1.16707263834179	0.83	0.441484906400802	0.653292126075268	0.369231276629505	0.013	0.0187	0.0199	0.0044	0.1525	0.0071	0.0062	0.0608	0.0018	0.0713	0.159	0.0316	0.0031	0.1228	0.015	0.0067	0.0059	0.0045	0.0015	0.0273	0.025	0.046	0.0667	0.0325	0.0889	0.0021
11	rs75788263	126935761	0.78	1.16707263834179	0.83	0.441484906400802	0.656653867794245	0.36167388691538	0.0131	0.0188	0.0198	0.0044	0.1525	0.0071	0.0062	0.0608	0.0018	0.0713	0.159	0.0315	0.0031	0.123	0.0149	0.0067	0.0059	0.0045	0.0015	0.0273	0.025	0.046	0.0667	0.0324	0.0889	0.0021
11	rs12288205	126941875	0.78	1.16707263834179	0.83	0.441484906400802	0.661675186012235	0.36343331417172	0.0131	0.0188	0.0198	0.0044	0.1525	0.0071	0.0062	0.0608	0.0018	0.0713	0.1591	0.0316	0.0031	0.1231	0.0148	0.0067	0.0059	0.0045	0.0015	0.0274	0.0249	0.0459	0.0667	0.0324	0.0889	0.0021
11	rs111273841	126942253	0.78	1.16707263834179	0.83	0.441484906400802	0.660525931566177	0.369610304469639	0.0131	0.0188	0.0198	0.0044	0.1525	0.0071	0.0062	0.0608	0.0017	0.0713	0.1591	0.0316	0.0031	0.1231	0.0148	0.0067	0.0059	0.0045	0.0015	0.0274	0.0249	0.0459	0.0667	0.0324	0.0889	0.0021
11	rs663904	126943716	0.78	1.16707263834179	0.83	0.441484906400802	0.660095193937084	0.369610304469639	0.0131	0.0188	0.0197	0.0044	0.1526	0.0071	0.0062	0.0609	0.0017	0.0713	0.1591	0.0316	0.0031	0.1232	0.0148	0.0067	0.0059	0.0045	0.0015	0.0274	0.0249	0.0458	0.0667	0.0324	0.0889	0.0021
11	rs75370374	126950392	0.78	1.16707263834179	0.83	0.441484906400802	0.656868712259344	0.357536288561415	0.0131	0.0189	0.0197	0.0044	0.1526	0.0071	0.0063	0.0609	0.0017	0.0713	0.1591	0.0316	0.0031	0.1233	0.0147	0.0067	0.0059	0.0045	0.0015	0.0275	0.0248	0.0457	0.0666	0.0323	0.0888	0.0021
11	rs11533188	126957912	0.78	1.16707263834179	0.83	0.441484906400802	0.657656747381102	0.354660547799293	0.0131	0.0189	0.0197	0.0044	0.1526	0.0071	0.0063	0.0609	0.0017	0.0713	0.1591	0.0316	0.0031	0.1233	0.0147	0.0067	0.0059	0.0045	0.0015	0.0275	0.0248	0.0457	0.0666	0.0323	0.0888	0.0021
11	rs593606	126964295	0.78	1.16707263834179	0.83	0.441484906400802	0.653863785529508	0.346693607835609	0.0131	0.0189	0.0197	0.0044	0.1526	0.0071	0.0063	0.0609	0.0017	0.0713	0.1591	0.0316	0.0031	0.1233	0.0147	0.0067	0.0059	0.0045	0.0015	0.0275	0.0248	0.0456	0.0666	0.0323	0.0888	0.0021
11	rs10790862	126965967	0.78	1.16707263834179	0.81	0.53874877155386	0.655937949322703	0.344338462261665	0.0131	0.0189	0.0196	0.0044	0.1527	0.0071	0.0063	0.0609	0.0017	0.0712	0.1593	0.0316	0.0031	0.1233	0.0147	0.0067	0.0059	0.0045	0.0015	0.0275	0.0248	0.0456	0.0666	0.0323	0.0889	0.0021
11	rs10893631	126968477	0.78	1.16707263834179	0.81	0.53874877155386	0.654078216223848	0.348183447255565	0.0131	0.0189	0.0196	0.0044	0.1527	0.0071	0.0063	0.0609	0.0017	0.0713	0.1593	0.0316	0.0031	0.1233	0.0147	0.0067	0.0059	0.0045	0.0015	0.0275	0.0248	0.0456	0.0666	0.0323	0.0888	0.0021
11	rs61907580	126979429	0.78	1.16707263834179	0.81	0.53874877155386	0.659592827240831	0.410523068691815	0.0131	0.0189	0.0195	0.0044	0.1527	0.0071	0.0063	0.0608	0.0017	0.0715	0.1592	0.0316	0.0031	0.1233	0.0147	0.0067	0.0059	0.0045	0.0015	0.0276	0.0249	0.0453	0.0666	0.0323	0.0888	0.0021
11	rs75663508	126979473	0.78	1.16707263834179	0.81	0.53874877155386	0.659664583325324	0.410913404832249	0.0131	0.0189	0.0195	0.0044	0.1527	0.0071	0.0063	0.0608	0.0017	0.0715	0.1592	0.0316	0.0031	0.1233	0.0147	0.0067	0.0059	0.0045	0.0015	0.0276	0.0249	0.0453	0.0666	0.0323	0.0888	0.0021
11	rs12364670	126987498	0.78	1.16707263834179	0.81	0.53874877155386	0.658086764888636	0.374293974208262	0.0131	0.0189	0.0195	0.0044	0.1527	0.0071	0.0063	0.0606	0.0017	0.0718	0.159	0.0316	0.0031	0.1234	0.0147	0.0068	0.006	0.0045	0.0015	0.0277	0.025	0.0449	0.0665	0.0322	0.0888	0.0021
11	rs11606552	126988609	0.78	1.16707263834179	0.81	0.53874877155386	0.678658568036427	0.417695230975355	0.0131	0.019	0.0194	0.0044	0.1527	0.0071	0.0063	0.0606	0.0017	0.0719	0.159	0.0315	0.0031	0.1235	0.0147	0.0068	0.006	0.0045	0.0015	0.0278	0.0251	0.0448	0.0664	0.0322	0.0888	0.0021
11	rs78430500	126990962	0.78	1.16707263834179	0.81	0.53874877155386	0.681204566661673	0.430030526005735	0.0131	0.019	0.0194	0.0044	0.1526	0.0071	0.0063	0.0606	0.0017	0.0719	0.159	0.0315	0.0031	0.1235	0.0146	0.0068	0.006	0.0044	0.0015	0.0278	0.0251	0.0447	0.0664	0.0322	0.0888	0.0021
11	rs117930863	126992205	0.78	1.16707263834179	0.81	0.53874877155386	0.68594419415497	0.452046641999105	0.0131	0.019	0.0194	0.0044	0.1526	0.0071	0.0063	0.0606	0.0017	0.0719	0.159	0.0315	0.0031	0.1235	0.0146	0.0068	0.006	0.0044	0.0015	0.0278	0.0251	0.0447	0.0664	0.0322	0.0888	0.0021
11	rs6590245	126997130	0.79	1.09022720934348	0.81	0.53874877155386	0.667434985978306	0.384860473236646	0.013	0.0194	0.0194	0.0044	0.1523	0.0072	0.0062	0.0607	0.0017	0.0723	0.1588	0.0313	0.003	0.1236	0.0145	0.0069	0.0061	0.0044	0.0015	0.0282	0.0254	0.0441	0.0661	0.0323	0.0889	0.0022
11	rs12363625	126997382	0.79	1.09022720934348	0.81	0.53874877155386	0.669817461803461	0.394092610574007	0.013	0.0194	0.0194	0.0044	0.1523	0.0072	0.0062	0.0607	0.0017	0.0724	0.1588	0.0313	0.003	0.1236	0.0145	0.0069	0.0061	0.0044	0.0015	0.0282	0.0254	0.044	0.0661	0.0323	0.0889	0.0022
11	rs75468968	127000699	0.79	1.09022720934348	0.81	0.53874877155386	0.690918326435152	0.389725425379494	0.0131	0.0194	0.0193	0.0044	0.1521	0.0072	0.0063	0.0609	0.0017	0.0727	0.1586	0.0314	0.003	0.1234	0.0145	0.007	0.0062	0.0044	0.0015	0.0283	0.0255	0.0436	0.0659	0.0323	0.0889	0.0021
11	rs12287688	127012051	0.79	1.09022720934348	0.81	0.53874877155386	0.504398400212609	0.2398703721829	0.0132	0.0194	0.0192	0.0047	0.1516	0.0073	0.0064	0.0613	0.0017	0.0735	0.1581	0.0316	0.003	0.123	0.0146	0.0071	0.0064	0.0043	0.0015	0.0286	0.0259	0.0427	0.0655	0.0322	0.0892	0.0021
11	rs11220803	127013829	0.79	1.09022720934348	0.81	0.53874877155386	0.504335078468983	0.246107885669138	0.0132	0.0194	0.0192	0.0047	0.1515	0.0073	0.0064	0.0613	0.0017	0.0735	0.1581	0.0316	0.003	0.123	0.0146	0.0071	0.0064	0.0043	0.0015	0.0286	0.0259	0.0426	0.0655	0.0322	0.0892	0.0021
11	rs111583183	127014664	0.79	1.09022720934348	0.81	0.53874877155386	0.506426708654041	0.247227084769851	0.0132	0.0194	0.0192	0.0047	0.1515	0.0073	0.0064	0.0614	0.0017	0.0735	0.1581	0.0316	0.003	0.123	0.0146	0.0071	0.0064	0.0043	0.0015	0.0286	0.0259	0.0427	0.0655	0.0322	0.0892	0.0021
11	rs61907609	127015116	0.79	1.09022720934348	0.81	0.53874877155386	0.507632862608073	0.250256959150218	0.0132	0.0194	0.0192	0.0047	0.1515	0.0073	0.0064	0.0614	0.0017	0.0735	0.1581	0.0316	0.003	0.123	0.0146	0.0071	0.0064	0.0043	0.0015	0.0286	0.0259	0.0427	0.0655	0.0322	0.0892	0.0021
11	rs78844343	127017146	0.79	1.09022720934348	0.81	0.53874877155386	0.516242428117567	0.267643825487871	0.0132	0.0194	0.0192	0.0047	0.1515	0.0073	0.0064	0.0614	0.0017	0.0735	0.1581	0.0315	0.003	0.123	0.0146	0.0071	0.0064	0.0043	0.0015	0.0286	0.0259	0.0427	0.0655	0.0322	0.0892	0.0021
11	rs11220813	127030538	0.81	0.946104684087093	0.81	0.53874877155386	0.212725162075744	0.216408881536101	0.0142	0.0205	0.0159	0.0055	0.1459	0.0081	0.0067	0.0645	0.0013	0.0775	0.1525	0.0305	0.0026	0.1198	0.0156	0.0075	0.0077	0.0028	0.0012	0.0333	0.0319	0.0448	0.0654	0.0301	0.0868	0.0017
11	rs74456991	127033551	0.81	0.946104684087093	0.81	0.53874877155386	0.396651606668855	0.282115512348375	0.015	0.0211	0.0142	0.006	0.1435	0.0086	0.0068	0.0654	0.0011	0.079	0.1498	0.0296	0.0023	0.1194	0.0154	0.0077	0.0086	0.0025	0.001	0.0358	0.0349	0.0462	0.0663	0.0289	0.0835	0.0015
11	rs2510708	127034301	0.81	0.946104684087093	0.81	0.53874877155386	0.390989236613075	0.278039810743742	0.015	0.0211	0.0142	0.006	0.1435	0.0086	0.0068	0.0655	0.0011	0.079	0.1497	0.0296	0.0023	0.1194	0.0155	0.0077	0.0086	0.0025	0.001	0.0359	0.0349	0.0462	0.0663	0.0289	0.0835	0.0015
11	rs117131551	127044784	0.81	0.946104684087093	0.81	0.53874877155386	0.384979921410441	0.279784311626839	0.015	0.0211	0.0141	0.0061	0.1433	0.0086	0.0068	0.0654	0.001	0.079	0.1497	0.0295	0.0023	0.1194	0.0155	0.0076	0.0087	0.0025	0.001	0.036	0.035	0.0463	0.0663	0.0288	0.0835	0.0015
11	rs1944828	127048359	0.81	0.946104684087093	0.8	0.592267592767429	0.3854234405384	0.280599557323607	0.015	0.0211	0.0141	0.0061	0.1433	0.0086	0.0068	0.0655	0.001	0.0791	0.1497	0.0295	0.0023	0.1193	0.0155	0.0076	0.0086	0.0025	0.001	0.0361	0.035	0.0463	0.0663	0.0288	0.0835	0.0015
11	rs76113217	127052342	0.81	0.946104684087093	0.8	0.592267592767429	0.383872255582577	0.284335629527589	0.015	0.0211	0.0141	0.0062	0.1431	0.0086	0.0068	0.0655	0.0011	0.0791	0.1499	0.0295	0.0023	0.1194	0.0155	0.0076	0.0087	0.0025	0.001	0.0361	0.035	0.0464	0.0662	0.0288	0.0835	0.0015
11	rs73037805	127053602	0.81	0.946104684087093	0.8	0.592267592767429	0.387533687803936	0.296581149140287	0.015	0.0211	0.014	0.0062	0.143	0.0086	0.0069	0.0654	0.0011	0.0791	0.1499	0.0295	0.0023	0.1193	0.0155	0.0076	0.0087	0.0025	0.001	0.0362	0.0351	0.0464	0.0662	0.0288	0.0836	0.0015
11	rs12417818	127054272	0.81	0.946104684087093	0.79	0.649136622646432	0.384924499709179	0.295041918170026	0.015	0.0211	0.014	0.0062	0.143	0.0086	0.0069	0.0654	0.0011	0.0791	0.1499	0.0295	0.0023	0.1193	0.0155	0.0076	0.0087	0.0025	0.001	0.0362	0.0351	0.0464	0.0662	0.0288	0.0836	0.0015
11	rs6590246	127057017	0.81	0.946104684087093	0.79	0.649136622646432	0.375452200382545	0.315237788631086	0.0149	0.021	0.0139	0.0061	0.1427	0.0085	0.0068	0.0655	0.001	0.0794	0.15	0.0293	0.0022	0.1194	0.0157	0.0076	0.0087	0.0024	9e-04	0.0368	0.0351	0.0466	0.0662	0.0285	0.0839	0.0014
11	rs11600876	127059885	0.81	0.946104684087093	0.79	0.649136622646432	0.374303916610219	0.317533115843343	0.0148	0.021	0.0137	0.006	0.1423	0.0084	0.0067	0.0654	9e-04	0.08	0.1501	0.0292	0.0021	0.1196	0.0158	0.0075	0.0087	0.0023	8e-04	0.0374	0.0352	0.0468	0.0662	0.0282	0.084	0.0013
11	rs73037813	127062799	0.81	0.946104684087093	0.79	0.649136622646432	0.378687910509425	0.301094249939693	0.0146	0.0217	0.0137	0.006	0.1424	0.0083	0.0067	0.0649	8e-04	0.0802	0.1501	0.0294	0.002	0.1199	0.0159	0.0075	0.0087	0.0023	8e-04	0.0374	0.035	0.0466	0.066	0.028	0.0845	0.0013
11	rs10790866	127063240	0.81	0.946104684087093	0.79	0.649136622646432	0.383761577965144	0.321410030597758	0.0146	0.0217	0.0137	0.006	0.1424	0.0083	0.0067	0.0648	8e-04	0.0802	0.1501	0.0294	0.002	0.12	0.0159	0.0075	0.0087	0.0023	7e-04	0.0374	0.0349	0.0466	0.066	0.028	0.0846	0.0013
11	rs28653286	127076491	0.81	0.946104684087093	0.79	0.649136622646432	0.414114278595016	0.303000622169218	0.0144	0.0226	0.0136	0.006	0.1419	0.0082	0.0067	0.0648	7e-04	0.0803	0.1502	0.0294	0.0019	0.1199	0.0159	0.0075	0.0087	0.0022	7e-04	0.0375	0.0349	0.0465	0.0659	0.0279	0.0851	0.0012
11	rs76743372	127080868	0.81	0.946104684087093	0.79	0.649136622646432	0.622061803654111	0.282816026903884	0.0142	0.0251	0.0133	0.006	0.14	0.0081	0.0066	0.0648	6e-04	0.0808	0.1499	0.0295	0.0018	0.1192	0.0159	0.0075	0.0088	0.0021	5e-04	0.038	0.035	0.0466	0.0658	0.0274	0.0866	0.0011
11	rs4529888	127081591	0.81	0.946104684087093	0.79	0.649136622646432	0.631174762235992	0.282115512348375	0.0142	0.0251	0.0133	0.006	0.14	0.0081	0.0066	0.0648	6e-04	0.0808	0.1498	0.0295	0.0018	0.1192	0.0159	0.0075	0.0088	0.0021	5e-04	0.038	0.035	0.0466	0.0658	0.0274	0.0866	0.0011
11	rs11220835	127093556	0.81	0.946104684087093	0.79	0.649136622646432	0.64098552389638	0.266381645968273	0.0142	0.0254	0.0132	0.0059	0.1398	0.008	0.0066	0.0648	6e-04	0.081	0.1497	0.0295	0.0019	0.1192	0.0159	0.0075	0.0088	0.0021	5e-04	0.0381	0.0351	0.0466	0.0657	0.0272	0.0867	0.0011
11	rs117529486	127094095	0.81	0.946104684087093	0.79	0.649136622646432	0.641198026809209	0.264892375237076	0.0142	0.0254	0.0132	0.0058	0.1398	0.008	0.0066	0.0648	6e-04	0.081	0.1497	0.0295	0.0019	0.1192	0.0159	0.0075	0.0088	0.0021	5e-04	0.0381	0.0351	0.0467	0.0657	0.0272	0.0866	0.0011
11	rs11220838	127097977	0.81	0.946104684087093	0.8	0.592267592767429	0.632582131373022	0.261921657587252	0.0142	0.0254	0.0132	0.0058	0.1398	0.008	0.0066	0.0648	6e-04	0.081	0.1497	0.0295	0.0019	0.1191	0.0159	0.0075	0.0088	0.0021	5e-04	0.0381	0.0351	0.0466	0.0657	0.0272	0.0866	0.0011
11	rs76236374	127101653	0.81	0.946104684087093	0.8	0.592267592767429	0.62668080652609	0.257598741761976	0.0142	0.0255	0.0132	0.0058	0.1397	0.008	0.0066	0.0648	6e-04	0.081	0.1497	0.0295	0.0019	0.1191	0.0159	0.0075	0.0088	0.0021	5e-04	0.0381	0.0351	0.0466	0.0657	0.0272	0.0866	0.0011
11	rs2441686	127102481	0.81	0.946104684087093	0.8	0.592267592767429	0.627592453223114	0.259188771051762	0.0143	0.0255	0.0132	0.0058	0.1397	0.008	0.0066	0.0648	6e-04	0.081	0.1497	0.0295	0.0019	0.1191	0.0159	0.0075	0.0088	0.0021	5e-04	0.0381	0.0351	0.0466	0.0657	0.0272	0.0866	0.0011
11	rs35878609	127106901	0.82	0.87875982057053	0.8	0.592267592767429	0.590510311832377	0.228532937720587	0.0144	0.0258	0.0131	0.0058	0.1395	0.0079	0.0065	0.0648	6e-04	0.081	0.1498	0.0293	0.0019	0.119	0.0159	0.0074	0.0087	0.0021	7e-04	0.0383	0.0351	0.0467	0.0658	0.027	0.0867	0.0011
11	rs2243883	127107481	0.82	0.87875982057053	0.8	0.592267592767429	0.58581250550412	0.223418897183635	0.0144	0.0258	0.0131	0.0058	0.1395	0.0079	0.0064	0.0648	6e-04	0.0811	0.1498	0.0293	0.0019	0.119	0.0159	0.0074	0.0087	0.0021	7e-04	0.0383	0.035	0.0466	0.0658	0.027	0.0869	0.0011
11	rs56297939	127112010	0.82	0.87875982057053	0.8	0.592267592767429	0.543861923103317	0.209472802260954	0.0146	0.0259	0.0129	0.0058	0.1395	0.0078	0.0063	0.0647	7e-04	0.0813	0.1498	0.0292	0.0019	0.1188	0.0158	0.0073	0.0087	0.0021	8e-04	0.0384	0.0349	0.0466	0.0659	0.0267	0.087	0.0011
11	rs111260777	127117796	0.82	0.87875982057053	0.81	0.53874877155386	0.495131085796812	0.191280562706626	0.015	0.0261	0.0128	0.0057	0.1395	0.0075	0.0061	0.0648	8e-04	0.0816	0.1499	0.0291	0.002	0.1184	0.0158	0.0071	0.0087	0.0021	9e-04	0.0385	0.0346	0.0468	0.0661	0.0265	0.0872	0.0012
11	rs76696761	127118317	0.82	0.87875982057053	0.82	0.488512084344485	0.474444527809918	0.186667144568023	0.0152	0.0261	0.0129	0.0057	0.1395	0.0074	0.0061	0.0648	9e-04	0.0817	0.1498	0.029	0.0021	0.1182	0.0158	0.0071	0.0087	0.0021	0.001	0.0386	0.0345	0.0468	0.0661	0.0263	0.0872	0.0012
11	rs11220841	127120190	0.82	0.87875982057053	0.82	0.488512084344485	0.430251641864703	0.193343225549976	0.0156	0.0263	0.0131	0.0057	0.1397	0.0072	0.0059	0.0649	0.001	0.082	0.1494	0.0289	0.0022	0.1178	0.0157	0.0069	0.0086	0.0021	0.0011	0.0387	0.0342	0.0468	0.0664	0.026	0.0875	0.0013
11	rs73028148	127120541	0.82	0.87875982057053	0.82	0.488512084344485	0.427151434893923	0.189635846206003	0.0156	0.0264	0.0131	0.0057	0.1396	0.0072	0.0059	0.0649	0.001	0.082	0.1494	0.0289	0.0022	0.1178	0.0157	0.0069	0.0086	0.0021	0.0011	0.0387	0.0342	0.0468	0.0664	0.026	0.0875	0.0013
11	rs12223971	127124975	0.82	0.87875982057053	0.84	0.397589870063919	0.427151434893923	0.202717078738739	0.0156	0.0265	0.0131	0.0057	0.1395	0.0072	0.0059	0.0647	0.001	0.0819	0.1492	0.0289	0.0022	0.1178	0.0157	0.0069	0.0086	0.0021	0.0011	0.0387	0.0342	0.0467	0.0664	0.026	0.088	0.0013
11	rs111561986	127137851	0.82	0.87875982057053	0.85	0.356744695657816	0.417397986553619	0.194170386651712	0.0156	0.0265	0.0131	0.0057	0.1395	0.0072	0.0059	0.0647	0.001	0.0818	0.1492	0.0288	0.0022	0.1177	0.0156	0.0069	0.0086	0.0021	0.0011	0.0387	0.0342	0.0467	0.0664	0.026	0.0883	0.0013
11	rs75949729	127147232	0.82	0.87875982057053	0.86	0.318862054747229	0.415725710792996	0.19344655532836	0.0156	0.0265	0.0131	0.0057	0.1395	0.0071	0.0059	0.0647	0.001	0.0818	0.1492	0.0288	0.0022	0.1177	0.0156	0.0069	0.0086	0.0021	0.0011	0.0387	0.0342	0.0467	0.0664	0.0259	0.0884	0.0013
11	rs73028166	127155353	0.82	0.87875982057053	0.86	0.318862054747229	0.413309734433201	0.190560405479322	0.0156	0.0264	0.0131	0.0057	0.1394	0.0071	0.0058	0.0646	0.001	0.0818	0.1493	0.0287	0.0022	0.1175	0.0156	0.0069	0.0086	0.0021	0.0011	0.0387	0.0341	0.0467	0.0665	0.0259	0.0888	0.0013
11	rs73574777	127156972	0.82	0.87875982057053	0.87	0.283849475516541	0.408556001784293	0.182497408189411	0.0156	0.0265	0.0131	0.0057	0.1394	0.0071	0.0058	0.0646	0.001	0.0818	0.1493	0.0287	0.0022	0.1174	0.0157	0.0069	0.0086	0.0021	0.0011	0.0388	0.0341	0.0467	0.0665	0.0259	0.0889	0.0013
11	rs117076309	127162134	0.82	0.87875982057053	0.87	0.283849475516541	0.408613111905272	0.163214604267498	0.0156	0.0266	0.0133	0.0058	0.1387	0.0068	0.0056	0.065	0.0011	0.0821	0.1495	0.0286	0.0022	0.1169	0.0158	0.0069	0.0085	0.0022	0.0012	0.0388	0.0342	0.0464	0.0663	0.0258	0.0899	0.0013
11	rs2169834	127166128	0.82	0.87875982057053	0.87	0.283849475516541	0.413654443373792	0.161269788849261	0.0156	0.0266	0.0133	0.0058	0.1387	0.0068	0.0055	0.065	0.0011	0.0821	0.1496	0.0286	0.0022	0.1168	0.0158	0.0069	0.0085	0.0022	0.0012	0.0388	0.0341	0.0464	0.0662	0.0257	0.09	0.0013
11	rs10893664	127180617	0.82	0.87875982057053	0.87	0.283849475516541	0.41930499281677	0.162532983161867	0.0155	0.0267	0.0134	0.0058	0.1387	0.0067	0.0054	0.065	0.0011	0.0822	0.1492	0.0285	0.0023	0.117	0.0158	0.007	0.0085	0.0022	0.0012	0.0389	0.0342	0.0462	0.0663	0.0257	0.0903	0.0013
11	rs2708531	127188508	0.82	0.87875982057053	0.87	0.283849475516541	0.401561974803926	0.144703912858457	0.0155	0.0268	0.0134	0.0058	0.1388	0.0067	0.0054	0.0646	0.0011	0.0825	0.1495	0.0283	0.0023	0.1172	0.0157	0.007	0.0085	0.0023	0.0012	0.0389	0.0342	0.0458	0.0662	0.0254	0.0906	0.0012
11	rs56037551	127188998	0.82	0.87875982057053	0.87	0.283849475516541	0.406331826102118	0.142562791242442	0.0155	0.0268	0.0134	0.0058	0.1388	0.0066	0.0054	0.0646	0.0011	0.0825	0.1495	0.0283	0.0022	0.1172	0.0157	0.007	0.0085	0.0023	0.0012	0.0389	0.0342	0.0459	0.0662	0.0254	0.0906	0.0012
11	rs79200866	127189156	0.82	0.87875982057053	0.87	0.283849475516541	0.406616636827107	0.141913448067169	0.0155	0.0268	0.0134	0.0058	0.1388	0.0066	0.0054	0.0646	0.0011	0.0825	0.1495	0.0283	0.0022	0.1172	0.0157	0.007	0.0085	0.0023	0.0012	0.0389	0.0342	0.0459	0.0662	0.0254	0.0906	0.0012
11	rs7121036	127193005	0.82	0.87875982057053	0.87	0.283849475516541	0.411015345164212	0.139418965422026	0.0155	0.0268	0.0134	0.0058	0.1387	0.0066	0.0054	0.0645	0.0011	0.0825	0.1496	0.0284	0.0023	0.1173	0.0157	0.007	0.0085	0.0023	0.0012	0.0389	0.0342	0.0459	0.0662	0.0253	0.0906	0.0012
11	rs2514422	127193566	0.82	0.87875982057053	0.87	0.283849475516541	0.413999295867315	0.139787500270611	0.0155	0.0268	0.0134	0.0058	0.1387	0.0066	0.0054	0.0645	0.001	0.0825	0.1496	0.0284	0.0023	0.1173	0.0157	0.007	0.0085	0.0023	0.0012	0.0389	0.0342	0.0459	0.0662	0.0254	0.0906	0.0012
11	rs73035839	127194236	0.82	0.87875982057053	0.87	0.283849475516541	0.413022586658407	0.138774884672921	0.0155	0.0268	0.0134	0.0058	0.1387	0.0066	0.0054	0.0645	0.001	0.0825	0.1496	0.0284	0.0023	0.1173	0.0157	0.007	0.0085	0.0023	0.0012	0.0389	0.0342	0.0459	0.0662	0.0253	0.0906	0.0012
11	rs2697715	127209833	0.84	0.753316385445839	0.87	0.283849475516541	0.201908576671439	0.0829347456538004	0.0154	0.0272	0.0134	0.0051	0.141	0.0062	0.0056	0.0657	0.001	0.0836	0.1485	0.0266	0.0023	0.121	0.0156	0.0067	0.0075	0.0022	0.0012	0.0376	0.0351	0.0441	0.0657	0.0235	0.0918	0.0011
11	rs1116073	127211003	0.84	0.753316385445839	0.87	0.283849475516541	0.202143738308704	0.0818817853667275	0.0154	0.0272	0.0134	0.0051	0.141	0.0062	0.0056	0.0657	0.001	0.0837	0.1485	0.0266	0.0023	0.121	0.0156	0.0067	0.0075	0.0022	0.0012	0.0376	0.0351	0.0441	0.0657	0.0235	0.0918	0.0011
11	rs2697714	127211178	0.84	0.753316385445839	0.87	0.283849475516541	0.20198694663557	0.0817318068571982	0.0154	0.0272	0.0134	0.0051	0.141	0.0062	0.0056	0.0657	0.001	0.0837	0.1485	0.0265	0.0023	0.121	0.0156	0.0067	0.0075	0.0022	0.0012	0.0376	0.0351	0.0442	0.0657	0.0235	0.0918	0.0011
11	rs76776239	127213569	0.84	0.753316385445839	0.87	0.283849475516541	0.201556125285096	0.0824075857190502	0.0153	0.0273	0.0134	0.0051	0.141	0.0062	0.0056	0.0657	0.001	0.0837	0.1485	0.0265	0.0023	0.1211	0.0156	0.0067	0.0075	0.0022	0.0012	0.0376	0.035	0.0442	0.0657	0.0234	0.0919	0.0011
11	rs7129363	127215937	0.84	0.753316385445839	0.87	0.283849475516541	0.201556125285096	0.081507047839244	0.0153	0.0273	0.0134	0.0051	0.1411	0.0062	0.0056	0.0657	0.001	0.0837	0.1485	0.0265	0.0023	0.1211	0.0156	0.0067	0.0075	0.0022	0.0012	0.0376	0.035	0.0442	0.0657	0.0234	0.0919	0.0011
11	rs75702521	127217848	0.84	0.753316385445839	0.88	0.251609301083599	0.201634417629839	0.081507047839244	0.0153	0.0273	0.0134	0.0051	0.1411	0.0062	0.0056	0.0657	0.001	0.0837	0.1485	0.0265	0.0023	0.1211	0.0156	0.0067	0.0075	0.0022	0.0012	0.0376	0.035	0.0442	0.0657	0.0234	0.0919	0.0011
11	rs80327664	127221505	0.84	0.753316385445839	0.88	0.251609301083599	0.203991208079459	0.0827086536909707	0.0153	0.0273	0.0134	0.0051	0.1411	0.0062	0.0056	0.0657	0.001	0.0837	0.1485	0.0265	0.0022	0.1211	0.0156	0.0067	0.0075	0.0022	0.0012	0.0376	0.035	0.0441	0.0657	0.0234	0.0919	0.0011
11	rs145640260	127249773	0.84	0.753316385445839	0.88	0.251609301083599	0.189591629323006	0.0818067822017122	0.0154	0.0273	0.0134	0.0049	0.1416	0.0061	0.0055	0.0659	0.001	0.0837	0.1484	0.0264	0.0022	0.1214	0.0156	0.0066	0.0073	0.0022	0.0011	0.0375	0.0348	0.0441	0.0655	0.0231	0.0922	0.0011
11	rs2697734	127251157	0.84	0.753316385445839	0.88	0.251609301083599	0.185534399379347	0.0822572181755954	0.0154	0.0273	0.0135	0.0048	0.1416	0.0061	0.0055	0.0659	0.001	0.0837	0.1483	0.0264	0.0022	0.1213	0.0156	0.0066	0.0073	0.0022	0.0011	0.0374	0.0348	0.0441	0.0655	0.0232	0.0923	0.0012
11	rs10790878	127266151	0.84	0.753316385445839	0.88	0.251609301083599	0.170234899985292	0.0761157920833488	0.0154	0.0273	0.0137	0.0048	0.1418	0.006	0.0055	0.0659	0.001	0.0837	0.1482	0.0264	0.0022	0.1213	0.0157	0.0065	0.0073	0.0022	0.0011	0.0372	0.0347	0.044	0.0655	0.0231	0.0927	0.0012
11	rs1542547	127269128	0.84	0.753316385445839	0.88	0.251609301083599	0.168040883993482	0.0709473706679503	0.0154	0.0273	0.0138	0.0048	0.1418	0.006	0.0055	0.0658	0.001	0.0837	0.1481	0.0264	0.0022	0.1213	0.0157	0.0065	0.0073	0.0022	0.0011	0.0372	0.0347	0.0441	0.0655	0.0231	0.0928	0.0011
11	rs79559644	127275509	0.84	0.753316385445839	0.88	0.251609301083599	0.175683950873946	0.0843724367190833	0.0154	0.0273	0.0138	0.0048	0.1419	0.006	0.0054	0.0658	0.001	0.0838	0.1481	0.0264	0.0022	0.1213	0.0157	0.0065	0.0072	0.0022	0.0011	0.0372	0.0346	0.044	0.0655	0.0231	0.0928	0.0011
11	rs112374952	127285272	0.84	0.753316385445839	0.88	0.251609301083599	0.17983617548373	0.0895210201122447	0.0155	0.0273	0.0138	0.0048	0.1419	0.006	0.0054	0.0658	0.001	0.0838	0.1481	0.0264	0.0022	0.1213	0.0158	0.0065	0.0072	0.0022	0.0011	0.0372	0.0346	0.044	0.0655	0.0231	0.0928	0.0011
11	rs10893682	127291147	0.85	0.695135765909148	0.88	0.251609301083599	0.132813216671192	0.117887364243915	0.0163	0.0271	0.0142	0.0043	0.1443	0.0042	0.0051	0.0661	0.0011	0.085	0.1473	0.0272	0.0023	0.1215	0.0168	0.006	0.0066	0.0024	0.0012	0.0367	0.033	0.0442	0.0657	0.0217	0.093	0.0011
11	rs2169833	127291567	0.85	0.695135765909148	0.88	0.251609301083599	0.131224554120737	0.125859462120879	0.0164	0.0271	0.0142	0.0043	0.1442	0.0041	0.0051	0.0662	0.0011	0.0851	0.1472	0.0272	0.0023	0.1215	0.0169	0.006	0.0066	0.0024	0.0012	0.0366	0.033	0.0443	0.0657	0.0216	0.093	0.0011
11	rs11600626	127293877	0.85	0.695135765909148	0.89	0.222038712392691	0.204622306848237	0.155580873835835	0.0165	0.0273	0.0143	0.0042	0.1437	0.0038	0.0048	0.0665	0.001	0.0853	0.1475	0.0271	0.0023	0.1214	0.0169	0.0058	0.0064	0.0025	0.0011	0.0367	0.0333	0.0445	0.0657	0.0211	0.0936	0.001
11	rs1997298	127297856	0.86	0.639923359357885	0.89	0.222038712392691	0.233566607365832	0.198532493241404	0.0165	0.0274	0.0142	0.0041	0.1438	0.0037	0.0047	0.0665	0.001	0.0854	0.1475	0.0272	0.0022	0.1213	0.0169	0.0058	0.0063	0.0024	0.0011	0.0366	0.0334	0.0446	0.0656	0.0208	0.0941	0.001
11	rs117681098	127304504	0.86	0.639923359357885	0.89	0.222038712392691	0.214504850896001	0.189943862760681	0.0166	0.0274	0.0143	0.0041	0.1438	0.0037	0.0048	0.0665	0.001	0.0854	0.1474	0.0272	0.0022	0.1211	0.0169	0.0057	0.0063	0.0025	0.0011	0.0366	0.0334	0.0446	0.0656	0.0208	0.0941	0.001
11	rs10893684	127305084	0.86	0.639923359357885	0.88	0.251609301083599	0.209911019749257	0.183612949130593	0.0166	0.0274	0.0143	0.0041	0.1438	0.0037	0.0048	0.0665	0.001	0.0854	0.1474	0.0272	0.0022	0.1211	0.0169	0.0057	0.0063	0.0025	0.0011	0.0365	0.0334	0.0446	0.0656	0.0208	0.0941	0.001
11	rs12289736	127307031	0.86	0.639923359357885	0.89	0.222038712392691	0.214099644316701	0.197699099405354	0.0166	0.0274	0.0143	0.0041	0.1439	0.0037	0.0048	0.0665	0.001	0.0855	0.1474	0.0273	0.0022	0.1211	0.0169	0.0057	0.0063	0.0025	0.0011	0.0365	0.0334	0.0446	0.0656	0.0208	0.0941	0.001
11	rs75377382	127313925	0.86	0.639923359357885	0.89	0.222038712392691	0.358790663256076	0.289732574626647	0.0167	0.0281	0.0142	0.0041	0.1431	0.0037	0.0048	0.0667	0.001	0.0865	0.1468	0.0273	0.0022	0.1209	0.0169	0.0057	0.0062	0.0024	0.0011	0.0362	0.0333	0.0449	0.0653	0.0209	0.0938	0.001
11	rs79639090	127314269	0.86	0.639923359357885	0.89	0.222038712392691	0.373430236213249	0.309581160254168	0.0168	0.0281	0.0142	0.0041	0.1432	0.0037	0.0048	0.0667	0.001	0.0866	0.1467	0.0273	0.0022	0.1208	0.0169	0.0057	0.0062	0.0024	0.0011	0.0362	0.0333	0.045	0.0653	0.0209	0.0938	0.001
11	rs117210103	127314677	0.86	0.639923359357885	0.89	0.222038712392691	0.394797009350411	0.364313935596438	0.0168	0.028	0.0142	0.0041	0.1432	0.0037	0.0048	0.0668	0.001	0.0867	0.1466	0.0273	0.0022	0.1208	0.0169	0.0057	0.0062	0.0024	0.0011	0.0362	0.0333	0.0451	0.0652	0.0209	0.0937	0.001
11	rs10736563	127315468	0.86	0.639923359357885	0.89	0.222038712392691	0.401278946847377	0.293032734685178	0.0169	0.028	0.0142	0.0041	0.1433	0.0037	0.0048	0.0668	0.001	0.0869	0.1463	0.0273	0.0022	0.1208	0.0169	0.0056	0.0062	0.0024	0.0011	0.0363	0.0333	0.0452	0.0651	0.0208	0.0936	0.001
11	rs2004436	127316138	0.87	0.587631181685492	0.89	0.222038712392691	0.228034041345297	0.281882125692061	0.0178	0.0271	0.0141	0.004	0.1447	0.0037	0.0047	0.068	0.001	0.0889	0.1445	0.0276	0.0023	0.1216	0.0167	0.0052	0.0057	0.0023	0.0011	0.036	0.0333	0.0451	0.0639	0.0206	0.0929	0.001
11	rs11825219	127316712	0.88	0.538208189821859	0.89	0.222038712392691	0.205373169951913	0.176153648403941	0.0186	0.0262	0.0139	0.0038	0.1457	0.0037	0.0044	0.0683	0.001	0.092	0.143	0.0273	0.0023	0.1227	0.0161	0.0048	0.0049	0.002	0.001	0.0354	0.0326	0.0459	0.0632	0.0203	0.0939	9e-04
11	rs61905766	127319080	0.9	0.447749409690379	0.89	0.222038712392691	0.320301188404402	0.45605639780911	0.0206	0.0241	0.0134	0.0035	0.15	0.0034	0.0038	0.069	0.001	0.099	0.1389	0.0266	0.0022	0.1246	0.015	0.0043	0.0038	0.0017	8e-04	0.0338	0.0312	0.0469	0.0612	0.0194	0.0949	8e-04
11	rs1919268	127323439	0.9	0.447749409690379	0.89	0.222038712392691	0.29191041625395	1.02094736696724	0.0209	0.0235	0.0133	0.0034	0.1513	0.0034	0.0037	0.0693	0.001	0.1004	0.1384	0.0265	0.0022	0.1252	0.0147	0.0041	0.0035	0.0017	8e-04	0.0329	0.031	0.0467	0.061	0.019	0.0951	8e-04
11	rs11600698	127324118	0.9	0.447749409690379	0.89	0.222038712392691	0.293881722328864	1.01982287752522	0.0209	0.0235	0.0133	0.0034	0.1513	0.0034	0.0037	0.0693	0.001	0.1004	0.1384	0.0265	0.0022	0.1251	0.0147	0.0041	0.0035	0.0017	8e-04	0.033	0.031	0.0467	0.061	0.019	0.0952	8e-04
11	rs1881474	127327783	0.9	0.447749409690379	0.89	0.222038712392691	0.204188307893986	0.983487343978629	0.021	0.0234	0.0133	0.0034	0.1512	0.0034	0.0037	0.0695	0.001	0.1003	0.1384	0.0265	0.0022	0.1246	0.0151	0.0041	0.0035	0.0017	9e-04	0.0336	0.0311	0.0461	0.0611	0.019	0.0953	8e-04
11	rs77786816	127332337	0.9	0.447749409690379	0.89	0.222038712392691	0.125221676133135	0.877948237159544	0.021	0.0234	0.0133	0.0034	0.1514	0.0034	0.0036	0.0697	0.001	0.1005	0.1384	0.0264	0.0022	0.1244	0.0155	0.0041	0.0034	0.0017	9e-04	0.0343	0.0311	0.0452	0.0611	0.0189	0.0954	8e-04
11	rs1569165	127334464	0.9	0.447749409690379	0.89	0.222038712392691	0.111534309197853	0.789863388378083	0.021	0.0234	0.0132	0.0034	0.1515	0.0034	0.0036	0.0697	0.001	0.1005	0.1384	0.0264	0.0022	0.1244	0.0155	0.0041	0.0034	0.0017	9e-04	0.0344	0.0311	0.045	0.061	0.0189	0.0954	8e-04
11	rs73025310	127342719	0.9	0.447749409690379	0.89	0.222038712392691	0.126349126121049	0.752836250935614	0.021	0.0233	0.013	0.0034	0.1517	0.0033	0.0035	0.0698	0.001	0.1009	0.1386	0.0263	0.0023	0.1249	0.0155	0.0039	0.0033	0.0017	8e-04	0.0344	0.0311	0.045	0.0608	0.0187	0.0953	8e-04
11	rs111881632	127355817	0.9	0.447749409690379	0.88	0.251609301083599	0.129435995417246	1.15046066190059	0.021	0.0227	0.0125	0.0032	0.1527	0.0032	0.0031	0.0706	0.001	0.1017	0.1385	0.026	0.0022	0.1258	0.0155	0.0037	0.003	0.0016	9e-04	0.0348	0.0307	0.0452	0.0602	0.0183	0.0954	9e-04
11	rs74329032	127362707	0.9	0.447749409690379	0.88	0.251609301083599	0.10656026408301	1.05883370012437	0.021	0.0227	0.0125	0.0032	0.1528	0.0032	0.0031	0.0706	9e-04	0.1017	0.1385	0.026	0.0022	0.1259	0.0155	0.0037	0.003	0.0016	9e-04	0.0349	0.0307	0.0452	0.0601	0.0183	0.0955	9e-04
11	rs10893698	127363315	0.9	0.447749409690379	0.88	0.251609301083599	0.10440338490002	1.03365437613912	0.021	0.0227	0.0125	0.0032	0.1528	0.0032	0.0031	0.0706	9e-04	0.1017	0.1385	0.026	0.0022	0.1259	0.0155	0.0037	0.003	0.0016	9e-04	0.0349	0.0307	0.0452	0.0601	0.0183	0.0955	0.001
11	rs79199121	127368608	0.9	0.447749409690379	0.88	0.251609301083599	0.10164815055565	0.922616299014843	0.0211	0.0226	0.0125	0.0032	0.1529	0.0031	0.003	0.0707	9e-04	0.1019	0.1384	0.0259	0.0022	0.1259	0.0156	0.0036	0.0029	0.0016	9e-04	0.0349	0.0307	0.0453	0.06	0.0184	0.0954	0.001
11	rs79000185	127376456	0.9	0.447749409690379	0.89	0.222038712392691	0.0843506483423821	0.758577418976907	0.0211	0.0225	0.0124	0.0032	0.1531	0.0031	0.003	0.0708	9e-04	0.1021	0.1383	0.0259	0.0022	0.1258	0.0156	0.0036	0.0029	0.0016	9e-04	0.0349	0.0307	0.0454	0.0599	0.0184	0.0954	0.001
11	rs118146623	127380339	0.9	0.447749409690379	0.89	0.222038712392691	0.0846053415859562	0.744694152320757	0.0211	0.0225	0.0124	0.0032	0.1531	0.0031	0.003	0.0708	9e-04	0.1021	0.1382	0.0259	0.0022	0.1258	0.0156	0.0036	0.0029	0.0016	9e-04	0.0349	0.0307	0.0454	0.0599	0.0184	0.0954	0.001
11	rs74587492	127386926	0.9	0.447749409690379	0.89	0.222038712392691	0.0735195818228625	0.610584326013425	0.0211	0.0225	0.0124	0.0032	0.1532	0.0031	0.0029	0.0709	0.001	0.1021	0.1382	0.0259	0.0022	0.1258	0.0156	0.0036	0.0029	0.0016	9e-04	0.0349	0.0307	0.0454	0.0599	0.0185	0.0954	0.0011
11	rs73029634	127395562	0.9	0.447749409690379	0.89	0.222038712392691	0.070264242098958	0.539237046603799	0.0212	0.0225	0.0124	0.0032	0.1533	0.0031	0.0029	0.0709	0.001	0.1021	0.1382	0.0258	0.0023	0.1258	0.0156	0.0036	0.0028	0.0016	9e-04	0.0349	0.0307	0.0454	0.0599	0.0184	0.0954	0.0011
11	rs1560494	127396838	0.9	0.447749409690379	0.89	0.222038712392691	0.0689157366042166	0.511761152510224	0.0212	0.0225	0.0124	0.0032	0.1533	0.0031	0.0029	0.0709	0.001	0.1021	0.1382	0.0258	0.0023	0.1258	0.0156	0.0036	0.0028	0.0016	9e-04	0.0349	0.0307	0.0454	0.0599	0.0184	0.0954	0.0011
11	rs117366670	127398392	0.9	0.447749409690379	0.89	0.222038712392691	0.0691800045477947	0.515348466308232	0.0212	0.0225	0.0124	0.0032	0.1533	0.0031	0.0029	0.0709	0.001	0.1021	0.1382	0.0258	0.0023	0.1258	0.0156	0.0036	0.0028	0.0016	9e-04	0.0349	0.0307	0.0454	0.0599	0.0184	0.0954	0.0011
11	rs11220964	127409790	0.9	0.447749409690379	0.89	0.222038712392691	0.0702231278516762	0.486557565945257	0.0212	0.0225	0.0124	0.0031	0.1533	0.0031	0.0029	0.071	0.001	0.1021	0.1381	0.0258	0.0023	0.1258	0.0156	0.0035	0.0028	0.0016	9e-04	0.0349	0.0307	0.0453	0.0599	0.0184	0.0955	0.0011
11	rs356250	127428131	0.9	0.447749409690379	0.89	0.222038712392691	0.0654026675874664	0.460746196235528	0.0212	0.0225	0.0123	0.0031	0.1535	0.0031	0.0028	0.0712	0.001	0.1021	0.1382	0.0258	0.0023	0.1258	0.0156	0.0035	0.0028	0.0016	9e-04	0.035	0.0307	0.0452	0.0599	0.0184	0.0955	0.0011
11	rs76621651	127428704	0.9	0.447749409690379	0.89	0.222038712392691	0.0654419143579298	0.461282974482177	0.0212	0.0225	0.0123	0.0031	0.1535	0.0031	0.0028	0.0712	0.001	0.1021	0.1382	0.0258	0.0023	0.1258	0.0156	0.0035	0.0028	0.0016	9e-04	0.035	0.0307	0.0452	0.0599	0.0184	0.0955	0.0011
11	rs4937242	127440032	0.9	0.447749409690379	0.89	0.222038712392691	0.05708659506742	0.356660361560978	0.0214	0.0221	0.0121	0.0031	0.1541	0.003	0.0026	0.0706	0.001	0.1024	0.138	0.0257	0.0022	0.1258	0.0156	0.0035	0.0026	0.0017	0.001	0.0351	0.0307	0.0451	0.0597	0.0181	0.0968	0.0013
11	rs61905818	127440181	0.9	0.447749409690379	0.89	0.222038712392691	0.057843099266048	0.370621581428709	0.0214	0.0221	0.0121	0.0031	0.1541	0.003	0.0026	0.0706	0.001	0.1024	0.138	0.0257	0.0022	0.1258	0.0156	0.0035	0.0026	0.0017	0.001	0.0351	0.0307	0.0451	0.0597	0.018	0.0967	0.0013
11	rs356256	127445359	0.9	0.447749409690379	0.89	0.222038712392691	0.0571045301446818	0.344338462261665	0.0214	0.0223	0.0122	0.0031	0.1542	0.003	0.0026	0.0705	0.001	0.1024	0.1381	0.0257	0.0022	0.1259	0.0157	0.0035	0.0027	0.0017	0.001	0.0351	0.0307	0.0451	0.0597	0.0181	0.096	0.0013
11	rs113640385	127445611	0.9	0.447749409690379	0.89	0.222038712392691	0.0568001434652384	0.344586154327876	0.0214	0.0223	0.0122	0.0031	0.1542	0.003	0.0026	0.0705	0.001	0.1024	0.1382	0.0258	0.0022	0.1258	0.0157	0.0035	0.0027	0.0017	0.001	0.0351	0.0307	0.0451	0.0597	0.0181	0.096	0.0013
11	rs55721275	127461060	0.9	0.447749409690379	0.89	0.222038712392691	0.0797603861920772	0.283400194839941	0.0215	0.0219	0.0114	0.003	0.1564	0.0031	0.0025	0.0714	9e-04	0.1024	0.1378	0.0251	0.0021	0.1263	0.0149	0.0034	0.0024	0.0018	9e-04	0.0345	0.0312	0.0449	0.0602	0.0176	0.0964	0.0013
11	rs1897305	127478879	0.9	0.447749409690379	0.9	0.195029827813683	0.0738588873193515	0.254767063541176	0.0215	0.0218	0.0114	0.003	0.1565	0.0031	0.0025	0.0716	9e-04	0.1023	0.1378	0.0251	0.0021	0.1264	0.0148	0.0034	0.0024	0.0017	9e-04	0.0345	0.0312	0.0449	0.0601	0.0176	0.0963	0.0013
11	rs88493	127481098	0.9	0.447749409690379	0.89	0.222038712392691	0.0753337530982082	0.259871150888827	0.0215	0.0218	0.0114	0.003	0.1565	0.003	0.0025	0.0717	9e-04	0.1023	0.1378	0.0251	0.0021	0.1265	0.0148	0.0034	0.0024	0.0017	9e-04	0.0345	0.0312	0.0448	0.0601	0.0176	0.0963	0.0013
11	rs356275	127492552	0.9	0.447749409690379	0.9	0.195029827813683	0.0683487840003545	0.173160180601383	0.0216	0.0215	0.0108	0.0028	0.1575	0.0029	0.0025	0.072	8e-04	0.1024	0.1373	0.0245	0.0021	0.127	0.0145	0.0033	0.0025	0.0019	9e-04	0.0357	0.0317	0.0446	0.0599	0.0173	0.0963	0.0014
11	rs34896913	127502704	0.9	0.447749409690379	0.9	0.195029827813683	0.0666066531157241	0.16624526045563	0.0216	0.0214	0.0108	0.0028	0.1575	0.0029	0.0025	0.072	8e-04	0.1021	0.1372	0.0244	0.0021	0.1274	0.0145	0.0033	0.0025	0.0019	9e-04	0.0356	0.0317	0.0445	0.0598	0.0173	0.0966	0.0013
11	rs61905835	127505230	0.9	0.447749409690379	0.9	0.195029827813683	0.0661510001407614	0.165657152777155	0.0216	0.0214	0.0108	0.0028	0.1575	0.0029	0.0025	0.072	8e-04	0.1021	0.1372	0.0244	0.0021	0.1274	0.0145	0.0033	0.0025	0.0019	9e-04	0.0356	0.0317	0.0445	0.0598	0.0173	0.0966	0.0013
11	rs356269	127520855	0.9	0.447749409690379	0.9	0.195029827813683	0.0660324710638971	0.165167622530946	0.0217	0.0213	0.0108	0.0028	0.1576	0.0029	0.0025	0.0721	8e-04	0.1019	0.1371	0.0244	0.0021	0.128	0.0145	0.0032	0.0025	0.0019	9e-04	0.0357	0.0317	0.0445	0.0596	0.0172	0.0967	0.0013
11	rs117564106	127527472	0.9	0.447749409690379	0.91	0.170469891558667	0.0678853587343009	0.170778274654062	0.0217	0.0213	0.0108	0.0028	0.1576	0.0029	0.0025	0.0721	8e-04	0.1019	0.137	0.0243	0.0021	0.1281	0.0145	0.0032	0.0025	0.0019	9e-04	0.0357	0.0317	0.0445	0.0595	0.0172	0.0967	0.0013
11	rs12276902	127532335	0.9	0.447749409690379	0.9	0.195029827813683	0.0682680402954358	0.17127355698756	0.0217	0.0213	0.0108	0.0028	0.1576	0.0029	0.0025	0.0721	8e-04	0.1019	0.137	0.0243	0.0021	0.1281	0.0145	0.0032	0.0025	0.0019	9e-04	0.0357	0.0317	0.0445	0.0595	0.0172	0.0967	0.0013
11	rs117259130	127535300	0.9	0.447749409690379	0.9	0.195029827813683	0.0696900680769439	0.162630296000759	0.0217	0.0213	0.0108	0.0028	0.1576	0.0029	0.0025	0.0721	9e-04	0.1019	0.137	0.0243	0.0021	0.1282	0.0145	0.0032	0.0025	0.0019	9e-04	0.0357	0.0317	0.0445	0.0595	0.0172	0.0968	0.0013
11	rs79468913	127540932	0.9	0.447749409690379	0.9	0.195029827813683	0.0697923740700397	0.163994830110435	0.0217	0.0213	0.0108	0.0028	0.1576	0.0029	0.0025	0.0721	9e-04	0.1019	0.137	0.0243	0.0021	0.1282	0.0145	0.0032	0.0025	0.0019	9e-04	0.0357	0.0317	0.0445	0.0595	0.0172	0.0968	0.0013
11	rs11221006	127553591	0.9	0.447749409690379	0.9	0.195029827813683	0.07589439896947	0.179164834360475	0.0216	0.0213	0.0107	0.0027	0.1577	0.0029	0.0024	0.0721	9e-04	0.1019	0.1369	0.0243	0.0021	0.1284	0.0144	0.0032	0.0025	0.0019	9e-04	0.0357	0.0316	0.0445	0.0593	0.0172	0.0968	0.0013
11	rs7126199	127571071	0.9	0.447749409690379	0.9	0.195029827813683	0.0759376368403832	0.175553532120701	0.0216	0.0213	0.0107	0.0027	0.1577	0.0029	0.0024	0.072	9e-04	0.1019	0.1369	0.0242	0.0021	0.1285	0.0144	0.0032	0.0025	0.0019	9e-04	0.0357	0.0316	0.0445	0.0593	0.0172	0.0969	0.0013
11	rs2928046	127585085	0.9	0.447749409690379	0.9	0.195029827813683	0.0698333238575931	0.156156087589922	0.0215	0.0215	0.0107	0.0026	0.1578	0.0029	0.0023	0.072	9e-04	0.1019	0.1364	0.0239	0.0021	0.1298	0.0142	0.0031	0.0025	0.002	9e-04	0.036	0.0315	0.0444	0.0593	0.0171	0.0969	0.0013
11	rs3019144	127588850	0.9	0.447749409690379	0.9	0.195029827813683	0.071859074949205	0.155102107123548	0.0211	0.0217	0.0107	0.0025	0.1583	0.0028	0.0021	0.0719	9e-04	0.1019	0.1362	0.0235	0.0022	0.1311	0.014	0.0029	0.0025	0.0022	0.001	0.0364	0.0313	0.0444	0.0591	0.017	0.0966	0.0013
11	rs115074990	127596815	0.9	0.447749409690379	0.9	0.195029827813683	0.107824359154225	0.241424953590957	0.0208	0.022	0.0106	0.0023	0.1586	0.0028	0.0018	0.072	0.001	0.1015	0.1355	0.0229	0.0024	0.1333	0.0135	0.0027	0.0025	0.0024	0.0011	0.0369	0.031	0.0445	0.059	0.0167	0.0964	0.0012
11	rs61908265	127603893	0.9	0.447749409690379	0.9	0.195029827813683	0.0985554268733581	0.221470341512069	0.0209	0.022	0.0106	0.0023	0.1586	0.0028	0.0018	0.0721	0.001	0.1015	0.1354	0.023	0.0024	0.1334	0.0136	0.0027	0.0025	0.0024	0.0011	0.0368	0.031	0.0445	0.059	0.0167	0.0963	0.0012
11	rs76426368	127605002	0.9	0.447749409690379	0.9	0.195029827813683	0.0986575556156203	0.203872956522055	0.0209	0.022	0.0106	0.0023	0.1586	0.0028	0.0018	0.0721	0.001	0.1015	0.1354	0.023	0.0025	0.1334	0.0136	0.0027	0.0025	0.0024	0.0011	0.0368	0.031	0.0445	0.059	0.0167	0.0963	0.0012
11	rs117179024	127609325	0.9	0.447749409690379	0.9	0.195029827813683	0.0968293680749678	0.19499874107946	0.0209	0.022	0.0106	0.0023	0.1586	0.0028	0.0018	0.0721	0.001	0.1015	0.1353	0.023	0.0025	0.1334	0.0136	0.0026	0.0025	0.0024	0.0011	0.0368	0.0309	0.0445	0.059	0.0166	0.0964	0.0012
11	rs10893729	127610881	0.9	0.447749409690379	0.9	0.195029827813683	0.0958982169709053	0.198011483840927	0.021	0.022	0.0106	0.0023	0.1586	0.0028	0.0018	0.0721	0.001	0.1015	0.1353	0.023	0.0025	0.1334	0.0136	0.0026	0.0025	0.0024	0.0011	0.0368	0.0309	0.0444	0.059	0.0166	0.0963	0.0012
11	rs10893738	127634691	0.9	0.447749409690379	0.9	0.195029827813683	0.101414122536322	0.205347245176615	0.0211	0.022	0.0106	0.0023	0.1588	0.0028	0.0018	0.0723	0.001	0.1015	0.135	0.0229	0.0025	0.1337	0.0136	0.0026	0.0024	0.0025	0.0011	0.0369	0.0308	0.0445	0.0589	0.0166	0.0964	0.0012
11	rs116870085	127658427	0.89	0.491600132839596	0.91	0.170469891558667	0.101128545467108	0.192826857139163	0.0211	0.022	0.0106	0.0023	0.1589	0.0028	0.0018	0.0723	0.001	0.1014	0.135	0.0229	0.0025	0.1337	0.0136	0.0026	0.0023	0.0025	0.0011	0.0369	0.0308	0.0445	0.0588	0.0165	0.0963	0.0013
11	rs116967279	127660322	0.89	0.491600132839596	0.91	0.170469891558667	0.101128545467108	0.193239914462742	0.0211	0.022	0.0106	0.0023	0.1589	0.0028	0.0018	0.0723	0.001	0.1014	0.135	0.0229	0.0025	0.1337	0.0136	0.0026	0.0023	0.0025	0.0011	0.0369	0.0308	0.0445	0.0588	0.0165	0.0963	0.0013
11	rs11221050	127663585	0.89	0.491600132839596	0.91	0.170469891558667	0.0959986095130086	0.206930766070822	0.0211	0.0221	0.0106	0.0023	0.1589	0.0028	0.0018	0.0723	0.0011	0.1014	0.135	0.0229	0.0026	0.1337	0.0136	0.0026	0.0024	0.0025	0.0011	0.0369	0.0307	0.0445	0.0588	0.0165	0.0962	0.0013
11	rs77201761	127671845	0.89	0.491600132839596	0.91	0.170469891558667	0.103427253232899	0.238540435944697	0.0211	0.0221	0.0106	0.0023	0.1589	0.0028	0.0018	0.0723	0.0011	0.1013	0.135	0.0229	0.0026	0.1337	0.0136	0.0026	0.0024	0.0025	0.0011	0.0369	0.0307	0.0444	0.0588	0.0165	0.0962	0.0013
11	rs1425219	127674261	0.89	0.491600132839596	0.91	0.170469891558667	0.105678227782107	0.251156942551563	0.0211	0.0222	0.0106	0.0023	0.1589	0.0028	0.0018	0.0722	0.0011	0.1013	0.1349	0.0229	0.0026	0.1338	0.0136	0.0026	0.0024	0.0025	0.0011	0.0369	0.0307	0.0444	0.0588	0.0165	0.0961	0.0013
11	rs12798541	127675077	0.89	0.491600132839596	0.91	0.170469891558667	0.109315364069421	0.27121082374264	0.0211	0.0222	0.0106	0.0023	0.1589	0.0028	0.0018	0.0722	0.0011	0.1013	0.1349	0.0229	0.0026	0.1338	0.0136	0.0026	0.0024	0.0025	0.0011	0.0369	0.0307	0.0444	0.0588	0.0164	0.0961	0.0013
11	rs117694733	127675250	0.89	0.491600132839596	0.91	0.170469891558667	0.110051952607217	0.275371436614559	0.0211	0.0222	0.0106	0.0023	0.1589	0.0028	0.0018	0.0722	0.0011	0.1013	0.1349	0.0229	0.0026	0.1338	0.0136	0.0026	0.0024	0.0025	0.0011	0.0369	0.0307	0.0444	0.0588	0.0164	0.0961	0.0013
11	rs73016456	127676954	0.89	0.491600132839596	0.91	0.170469891558667	0.0902605147720326	0.193136622072349	0.0212	0.0219	0.0106	0.0027	0.1589	0.003	0.0021	0.072	0.0011	0.101	0.1344	0.0226	0.0027	0.1345	0.0135	0.0028	0.0027	0.0026	0.0012	0.037	0.0305	0.0438	0.0593	0.0162	0.0957	0.0013
11	rs10893757	127678253	0.89	0.491600132839596	0.91	0.170469891558667	0.0676243335459699	0.138774884672921	0.0214	0.0211	0.0106	0.0038	0.1587	0.0038	0.0028	0.0714	0.0014	0.0999	0.1327	0.022	0.003	0.137	0.0132	0.0034	0.0037	0.0028	0.0013	0.0373	0.0299	0.0423	0.0607	0.0152	0.0946	0.0015
11	rs57398010	127678367	0.89	0.491600132839596	0.91	0.170469891558667	0.0702436830162882	0.142748515665809	0.0215	0.0211	0.0106	0.0039	0.1587	0.0039	0.0029	0.0713	0.0014	0.0999	0.1325	0.022	0.0031	0.1369	0.0132	0.0033	0.0038	0.0028	0.0014	0.0373	0.03	0.0422	0.0608	0.0151	0.0945	0.0015
11	rs11603428	127680261	0.88	0.538208189821859	0.91	0.170469891558667	0.103532505886234	0.242537332880538	0.022	0.0209	0.0105	0.0048	0.1579	0.0041	0.0034	0.0705	0.0017	0.0991	0.1317	0.0218	0.0035	0.1367	0.0134	0.0036	0.0045	0.0032	0.0017	0.0377	0.0302	0.0403	0.0617	0.0144	0.0943	0.0018
11	rs10790922	127681080	0.88	0.538208189821859	0.91	0.170469891558667	0.100972988061145	0.230063521109758	0.022	0.0208	0.0105	0.0048	0.1579	0.0041	0.0035	0.0705	0.0017	0.0991	0.1317	0.0217	0.0036	0.1367	0.0134	0.0036	0.0045	0.0032	0.0017	0.0377	0.0302	0.0403	0.0618	0.0144	0.0944	0.0018
11	rs1157862	127681994	0.88	0.538208189821859	0.91	0.170469891558667	0.10237839171617	0.230391933645373	0.022	0.0208	0.0105	0.0048	0.1578	0.0042	0.0035	0.0705	0.0017	0.099	0.1316	0.0218	0.0036	0.1369	0.0134	0.0036	0.0045	0.0032	0.0017	0.0377	0.0302	0.0402	0.0618	0.0145	0.0943	0.0018
11	rs5017656	127687117	0.88	0.538208189821859	0.91	0.170469891558667	0.103716858458621	0.216623479164879	0.0221	0.0209	0.0105	0.0049	0.1577	0.0042	0.0035	0.0703	0.0017	0.099	0.1315	0.0218	0.0036	0.1369	0.0134	0.0036	0.0045	0.0032	0.0017	0.0377	0.0301	0.0403	0.0618	0.0144	0.0944	0.0019
11	rs80283769	127688940	0.88	0.538208189821859	0.91	0.170469891558667	0.102980673048959	0.223310497914428	0.0221	0.0208	0.0107	0.0049	0.1575	0.0042	0.0035	0.0703	0.0017	0.099	0.1314	0.0219	0.0036	0.1368	0.0135	0.0036	0.0045	0.0032	0.0017	0.0377	0.0301	0.0403	0.0619	0.0144	0.0944	0.0019
11	rs115437196	127691184	0.88	0.538208189821859	0.91	0.170469891558667	0.0993230080580224	0.212664790837299	0.0221	0.0208	0.0109	0.0049	0.1574	0.0042	0.0035	0.0702	0.0017	0.0989	0.1313	0.0219	0.0036	0.1368	0.0135	0.0036	0.0045	0.0032	0.0018	0.0378	0.0301	0.0404	0.0619	0.0144	0.0943	0.0019
11	rs12293581	127692817	0.88	0.538208189821859	0.91	0.170469891558667	0.0958982169709053	0.198324034213536	0.0221	0.0207	0.0111	0.0049	0.1573	0.0042	0.0036	0.0701	0.0017	0.0988	0.1313	0.0219	0.0036	0.1367	0.0135	0.0037	0.0045	0.0032	0.0018	0.0379	0.03	0.0405	0.0619	0.0144	0.0943	0.0019
11	rs117105891	127692930	0.88	0.538208189821859	0.91	0.170469891558667	0.0956475244084029	0.192826857139163	0.0221	0.0207	0.0111	0.0049	0.1573	0.0042	0.0036	0.0701	0.0017	0.0988	0.1313	0.0219	0.0036	0.1367	0.0136	0.0037	0.0045	0.0032	0.0018	0.0379	0.03	0.0405	0.0619	0.0144	0.0942	0.0019
11	rs73022482	127694885	0.88	0.538208189821859	0.91	0.170469891558667	0.0918388510499069	0.184629097908098	0.0221	0.0207	0.0114	0.005	0.1571	0.0042	0.0036	0.0701	0.0018	0.0987	0.1312	0.0219	0.0036	0.1365	0.0136	0.0037	0.0045	0.0033	0.0019	0.0379	0.03	0.0405	0.0619	0.0144	0.0942	0.002
11	rs1425216	127698837	0.88	0.538208189821859	0.91	0.170469891558667	0.0910839475766878	0.186769247482587	0.0221	0.0207	0.0115	0.005	0.1571	0.0042	0.0036	0.07	0.0018	0.0986	0.1313	0.022	0.0036	0.1365	0.0136	0.0037	0.0046	0.0033	0.0019	0.0379	0.0299	0.0406	0.0619	0.0144	0.0942	0.002
11	rs10736565	127699592	0.88	0.538208189821859	0.92	0.14824156235026	0.0912054398401838	0.183917591988687	0.0221	0.0207	0.0115	0.005	0.1571	0.0042	0.0036	0.07	0.0018	0.0986	0.1313	0.022	0.0036	0.1364	0.0136	0.0037	0.0046	0.0033	0.0019	0.0379	0.0299	0.0406	0.0619	0.0144	0.0942	0.002
11	rs78408331	127701554	0.89	0.491600132839596	0.91	0.170469891558667	0.0961995926783538	0.1665395885509	0.0222	0.0202	0.0122	0.0051	0.1563	0.0041	0.0039	0.0695	0.0018	0.1005	0.1322	0.0226	0.0035	0.1346	0.0136	0.0035	0.0044	0.0033	0.0019	0.0401	0.0294	0.0409	0.0611	0.0132	0.0933	0.0021
11	rs117577458	127704096	0.89	0.491600132839596	0.91	0.170469891558667	0.0976138757939016	0.185443398408642	0.0222	0.0202	0.0122	0.0051	0.1563	0.0041	0.0039	0.0695	0.0018	0.1006	0.1322	0.0226	0.0035	0.1347	0.0137	0.0035	0.0044	0.0033	0.0019	0.0401	0.0293	0.0409	0.0611	0.0132	0.0933	0.0021
11	rs7924735	127708247	0.89	0.491600132839596	0.91	0.170469891558667	0.0995796973094717	0.185545272145858	0.0222	0.0202	0.0122	0.0051	0.1563	0.0041	0.0039	0.0695	0.0018	0.1008	0.1323	0.0226	0.0035	0.1346	0.0137	0.0035	0.0044	0.0033	0.0018	0.0402	0.0293	0.0409	0.061	0.0131	0.0933	0.0021
11	rs61907473	127714349	0.89	0.491600132839596	0.91	0.170469891558667	0.0997339098880588	0.149492642432716	0.0221	0.0202	0.0123	0.0051	0.1563	0.0041	0.0039	0.0694	0.0018	0.1009	0.1322	0.0227	0.0035	0.1346	0.0138	0.0034	0.0044	0.0033	0.0018	0.0403	0.0292	0.0409	0.061	0.013	0.0933	0.0021
11	rs890132	127715426	0.89	0.491600132839596	0.91	0.170469891558667	0.100455543240384	0.135844440998802	0.0221	0.0202	0.0123	0.0051	0.1563	0.0041	0.0039	0.0694	0.0018	0.1009	0.1322	0.0227	0.0035	0.1346	0.0138	0.0034	0.0044	0.0033	0.0018	0.0403	0.0292	0.0409	0.061	0.013	0.0933	0.0021
11	Affx-4441293	127715485	0.89	0.491600132839596	0.91	0.170469891558667	0.0993486583274302	0.136574902417033	0.0221	0.0202	0.0123	0.0051	0.1563	0.0041	0.0039	0.0694	0.0018	0.1009	0.1322	0.0227	0.0035	0.1346	0.0138	0.0034	0.0045	0.0033	0.0018	0.0403	0.0292	0.0409	0.061	0.013	0.0933	0.0021
11	rs71477990	127715816	0.89	0.491600132839596	0.91	0.170469891558667	0.0996310849144816	0.146575137116279	0.0221	0.0202	0.0123	0.0051	0.1563	0.0041	0.0039	0.0694	0.0018	0.1008	0.1322	0.0227	0.0035	0.1346	0.0138	0.0034	0.0045	0.0033	0.0018	0.0403	0.0292	0.0409	0.0609	0.013	0.0934	0.0021
11	rs77912870	127717833	0.89	0.491600132839596	0.91	0.170469891558667	0.0918632683635606	0.147420018860271	0.0218	0.0197	0.0125	0.005	0.1561	0.0038	0.0039	0.0696	0.0018	0.1005	0.1318	0.0229	0.0035	0.1341	0.0138	0.0032	0.0044	0.0033	0.0019	0.0407	0.0291	0.041	0.0608	0.0131	0.0949	0.0022
11	rs12049869	127718228	0.89	0.491600132839596	0.91	0.170469891558667	0.0848605248577602	0.135297539177865	0.0217	0.0196	0.0126	0.0049	0.1561	0.0038	0.0039	0.0697	0.0018	0.1003	0.1317	0.023	0.0035	0.1342	0.0138	0.0031	0.0044	0.0033	0.0019	0.0408	0.029	0.0411	0.0609	0.0132	0.0951	0.0022
11	rs34093964	127718272	0.89	0.491600132839596	0.91	0.170469891558667	0.0813324641777969	0.135479749741166	0.0215	0.0196	0.0127	0.0049	0.1563	0.0037	0.0039	0.07	0.0018	0.1	0.1316	0.0229	0.0034	0.1346	0.0138	0.0031	0.0044	0.0033	0.0019	0.0409	0.0289	0.041	0.061	0.0131	0.0951	0.0021
11	rs6590282	127719618	0.9	0.447749409690379	0.91	0.170469891558667	0.0584239342255401	0.125948150301075	0.0197	0.0208	0.0146	0.0033	0.1551	0.0027	0.0032	0.0716	0.0013	0.1016	0.1296	0.0237	0.0027	0.1372	0.0157	0.0024	0.0035	0.0023	0.0024	0.0413	0.0279	0.0412	0.0623	0.012	0.0954	0.0018
11	rs11221085	127720615	0.9	0.447749409690379	0.91	0.170469891558667	0.0501444332873527	0.11011410358038	0.0197	0.0209	0.0146	0.0033	0.1551	0.0026	0.0032	0.0717	0.0013	0.1016	0.1296	0.0237	0.0027	0.1373	0.0158	0.0024	0.0035	0.0022	0.0024	0.0413	0.0279	0.0412	0.0624	0.012	0.0954	0.0018
11	rs117254395	127728331	0.9	0.447749409690379	0.91	0.170469891558667	0.0549265589256717	0.102299748141799	0.0197	0.0209	0.0146	0.0033	0.1552	0.0026	0.0031	0.0717	0.0013	0.1016	0.1295	0.0237	0.0027	0.1373	0.0158	0.0024	0.0035	0.0022	0.0024	0.0413	0.0279	0.0413	0.0623	0.012	0.0954	0.0018
11	rs67793604	127730509	0.9	0.447749409690379	0.92	0.14824156235026	0.0511541491170119	0.111042965294375	0.0197	0.0209	0.0146	0.0032	0.1553	0.0025	0.0031	0.0718	0.0013	0.1017	0.1294	0.0236	0.0027	0.1373	0.0158	0.0023	0.0034	0.0022	0.0024	0.0414	0.0279	0.0413	0.0624	0.012	0.0955	0.0018
11	rs76881761	127731661	0.9	0.447749409690379	0.92	0.14824156235026	0.050407966161575	0.106262326084331	0.0197	0.0209	0.0146	0.0032	0.1553	0.0025	0.0031	0.0717	0.0013	0.1017	0.1294	0.0236	0.0027	0.1373	0.0158	0.0023	0.0034	0.0022	0.0023	0.0414	0.0279	0.0413	0.0624	0.012	0.0956	0.0018
11	rs56188846	127749302	0.9	0.447749409690379	0.92	0.14824156235026	0.0439602700502654	0.121192531147954	0.0196	0.021	0.0146	0.0032	0.1552	0.0025	0.0031	0.0718	0.0011	0.1018	0.1294	0.0236	0.0026	0.1371	0.0159	0.0023	0.0034	0.0021	0.0022	0.0414	0.0279	0.0413	0.0623	0.012	0.0966	0.0017
11	rs4937269	127753528	0.9	0.447749409690379	0.92	0.14824156235026	0.0437051318149966	0.117023328175156	0.0195	0.021	0.0146	0.0032	0.1552	0.0025	0.0031	0.0718	0.0011	0.1018	0.1293	0.0236	0.0026	0.1371	0.0159	0.0023	0.0034	0.0021	0.0022	0.0414	0.0279	0.0414	0.0623	0.012	0.0966	0.0017
11	rs11221099	127756852	0.9	0.447749409690379	0.93	0.128223312274834	0.0440957537081084	0.102135909969483	0.0195	0.0211	0.0146	0.0032	0.1553	0.0025	0.003	0.0718	0.0011	0.1018	0.1293	0.0236	0.0026	0.1371	0.0159	0.0023	0.0034	0.0021	0.0022	0.0414	0.0279	0.0414	0.0624	0.012	0.0967	0.0017
11	rs73015787	127759260	0.9	0.447749409690379	0.93	0.128223312274834	0.0437350954925155	0.0915516510170901	0.0195	0.0211	0.0146	0.0032	0.1553	0.0025	0.003	0.0718	0.0011	0.1018	0.1293	0.0236	0.0026	0.1371	0.0159	0.0023	0.0034	0.0021	0.0022	0.0414	0.0279	0.0413	0.0624	0.012	0.0967	0.0017
11	rs78416968	127759761	0.9	0.447749409690379	0.93	0.128223312274834	0.0437500825875149	0.0912380688461112	0.0195	0.0211	0.0146	0.0032	0.1553	0.0025	0.003	0.0718	0.0011	0.1018	0.1293	0.0236	0.0026	0.1371	0.0159	0.0023	0.0034	0.0021	0.0022	0.0414	0.0279	0.0413	0.0624	0.012	0.0967	0.0017
11	rs7927044	127761666	0.9	0.447749409690379	0.93	0.128223312274834	0.0434360890502953	0.0923374721587286	0.0195	0.0211	0.0146	0.0032	0.1553	0.0025	0.003	0.0719	0.0011	0.1018	0.1293	0.0236	0.0026	0.137	0.0159	0.0023	0.0034	0.0021	0.0022	0.0414	0.0279	0.0413	0.0624	0.012	0.0967	0.0017
11	rs74854573	127765668	0.9	0.447749409690379	0.93	0.128223312274834	0.0426652132942109	0.0865092214414839	0.0195	0.0212	0.0146	0.0031	0.1553	0.0025	0.003	0.0719	0.0011	0.1018	0.1293	0.0236	0.0026	0.137	0.0159	0.0023	0.0034	0.0021	0.0022	0.0414	0.0279	0.0413	0.0625	0.012	0.0968	0.0017
11	rs79505510	127766541	0.9	0.447749409690379	0.93	0.128223312274834	0.0422247611238948	0.0862026536973973	0.0195	0.0212	0.0146	0.0031	0.1553	0.0025	0.003	0.0719	0.0011	0.1018	0.1293	0.0236	0.0026	0.137	0.0159	0.0023	0.0034	0.0021	0.0022	0.0414	0.0279	0.0413	0.0625	0.012	0.0968	0.0017
11	rs7929178	127767301	0.9	0.447749409690379	0.93	0.128223312274834	0.0421808878358583	0.0864325386036107	0.0195	0.0212	0.0146	0.0031	0.1553	0.0025	0.003	0.0719	0.0011	0.1018	0.1293	0.0236	0.0026	0.1369	0.0159	0.0023	0.0034	0.0021	0.0022	0.0414	0.0279	0.0413	0.0625	0.012	0.0968	0.0017
11	rs61907475	127769088	0.9	0.447749409690379	0.93	0.128223312274834	0.0421370457713161	0.0871236644848596	0.0195	0.0212	0.0146	0.0031	0.1553	0.0025	0.003	0.0719	0.0011	0.1018	0.1293	0.0236	0.0026	0.1369	0.0159	0.0023	0.0034	0.0021	0.0022	0.0414	0.0279	0.0413	0.0625	0.012	0.0968	0.0017
11	rs1834314	127789969	0.9	0.447749409690379	0.93	0.128223312274834	0.0395493253274179	0.0837658791460273	0.0195	0.0213	0.0146	0.0031	0.1556	0.0024	0.003	0.072	0.0011	0.1018	0.1291	0.0236	0.0027	0.1368	0.0159	0.0023	0.0034	0.0021	0.0022	0.0412	0.0279	0.0412	0.0627	0.012	0.0968	0.0017
11	rs12797409	127792531	0.9	0.447749409690379	0.93	0.128223312274834	0.0398437966074419	0.084828510477898	0.0195	0.0213	0.0146	0.0031	0.1555	0.0024	0.003	0.072	0.0011	0.1018	0.1291	0.0235	0.0027	0.1368	0.0159	0.0023	0.0034	0.0021	0.0022	0.0413	0.0279	0.0412	0.0627	0.012	0.0968	0.0017
11	rs34602405	127800024	0.9	0.447749409690379	0.93	0.128223312274834	0.0397595084916204	0.0883577645998958	0.0195	0.0214	0.0146	0.0031	0.1556	0.0024	0.003	0.072	0.0011	0.1018	0.1291	0.0235	0.0027	0.1368	0.0159	0.0023	0.0034	0.0021	0.0022	0.0412	0.0279	0.0412	0.0627	0.012	0.0968	0.0017
11	rs12797923	127813659	0.9	0.447749409690379	0.93	0.128223312274834	0.0434659266929307	0.0899101185383723	0.0194	0.0218	0.0146	0.0031	0.1563	0.0024	0.003	0.0725	0.001	0.1014	0.129	0.0234	0.0026	0.1363	0.0161	0.0023	0.0033	0.002	0.0021	0.0413	0.0278	0.0412	0.0628	0.0119	0.0965	0.0017
11	rs948255	127818348	0.9	0.447749409690379	0.92	0.14824156235026	0.0430494718802407	0.0907684969522739	0.0193	0.0218	0.0146	0.0031	0.1563	0.0024	0.003	0.0724	0.001	0.1014	0.129	0.0234	0.0026	0.1363	0.0161	0.0023	0.0033	0.002	0.0021	0.0413	0.0279	0.0412	0.0628	0.0119	0.0966	0.0017
11	rs78232436	127818671	0.9	0.447749409690379	0.92	0.14824156235026	0.0427831958469441	0.0893655689929195	0.0193	0.0218	0.0146	0.0031	0.1563	0.0024	0.003	0.0724	0.001	0.1014	0.129	0.0234	0.0026	0.1364	0.0161	0.0023	0.0033	0.002	0.0021	0.0412	0.0278	0.0412	0.0628	0.0119	0.0966	0.0017
11	rs117672476	127821752	0.9	0.447749409690379	0.92	0.14824156235026	0.0430198298653164	0.0899880188312368	0.0193	0.0218	0.0146	0.0031	0.1563	0.0024	0.003	0.0724	0.001	0.1014	0.129	0.0235	0.0026	0.1364	0.0161	0.0023	0.0033	0.002	0.0021	0.0412	0.0278	0.0412	0.0628	0.0119	0.0966	0.0017
11	rs11221119	127836408	0.9	0.447749409690379	0.92	0.14824156235026	0.043645246500642	0.0922587702781555	0.0193	0.0217	0.0146	0.0031	0.1562	0.0024	0.003	0.0724	0.0011	0.1013	0.129	0.0235	0.0026	0.1364	0.0161	0.0023	0.0033	0.002	0.0021	0.0412	0.0278	0.0412	0.0628	0.0119	0.0966	0.0017
11	rs75225252	127840854	0.9	0.447749409690379	0.92	0.14824156235026	0.042871829039458	0.0938378485077095	0.0193	0.0217	0.0146	0.0031	0.1562	0.0024	0.003	0.0724	0.0011	0.1014	0.1291	0.0235	0.0027	0.1364	0.016	0.0022	0.0033	0.002	0.0021	0.0412	0.0277	0.0412	0.0628	0.012	0.0965	0.0018
11	rs948251	127864779	0.9	0.447749409690379	0.92	0.14824156235026	0.0415409954059556	0.0943930257383542	0.0193	0.0216	0.0147	0.0032	0.1562	0.0024	0.003	0.0725	0.0011	0.1015	0.1291	0.0236	0.0027	0.1364	0.0159	0.0022	0.0032	0.002	0.0021	0.0411	0.0276	0.0412	0.0629	0.0121	0.0964	0.0018
11	rs35441233	127865436	0.9	0.447749409690379	0.92	0.14824156235026	0.0420057068276458	0.096306275913502	0.0193	0.0216	0.0147	0.0032	0.1561	0.0024	0.003	0.0725	0.0011	0.1015	0.1291	0.0236	0.0027	0.1365	0.0159	0.0022	0.0032	0.002	0.0021	0.0411	0.0276	0.0413	0.0629	0.0121	0.0964	0.0018
11	rs111476765	127869186	0.9	0.447749409690379	0.92	0.14824156235026	0.0420202861781895	0.103284917946136	0.0193	0.0215	0.0147	0.0032	0.1562	0.0024	0.003	0.0725	0.0011	0.1014	0.1291	0.0237	0.0027	0.1365	0.0158	0.0022	0.0032	0.002	0.0021	0.0411	0.0275	0.0413	0.063	0.0121	0.0964	0.0018
11	rs35506424	127890156	0.9	0.447749409690379	0.92	0.14824156235026	0.0433019927545176	0.113335520158137	0.0193	0.0216	0.0147	0.0031	0.1563	0.0024	0.003	0.0725	0.0011	0.1011	0.1291	0.0238	0.0027	0.1367	0.0155	0.0022	0.0032	0.002	0.0021	0.0411	0.0271	0.0413	0.0633	0.0121	0.0964	0.0018
11	rs117872452	127896734	0.9	0.447749409690379	0.92	0.14824156235026	0.0451745629423747	0.1286195965827	0.0193	0.0216	0.0148	0.0031	0.1564	0.0024	0.003	0.0724	0.0011	0.101	0.1291	0.0239	0.0027	0.1367	0.0154	0.0022	0.0032	0.002	0.0021	0.0411	0.0269	0.0413	0.0634	0.0121	0.0964	0.0018
11	rs1785036	127897280	0.9	0.447749409690379	0.92	0.14824156235026	0.0451898844359842	0.129335498023477	0.0193	0.0216	0.0148	0.0031	0.1563	0.0024	0.003	0.0724	0.0011	0.101	0.1291	0.0239	0.0027	0.1368	0.0153	0.0022	0.0032	0.002	0.0021	0.0411	0.0269	0.0413	0.0634	0.0121	0.0964	0.0018
11	rs4622283	127897490	0.9	0.447749409690379	0.92	0.14824156235026	0.045574071682403	0.127548514627829	0.0193	0.0216	0.0148	0.0031	0.1563	0.0024	0.003	0.0724	0.0011	0.101	0.1291	0.0239	0.0027	0.1368	0.0153	0.0022	0.0032	0.002	0.0021	0.0411	0.0269	0.0413	0.0634	0.0121	0.0964	0.0018
11	rs1785039	127900579	0.9	0.447749409690379	0.92	0.14824156235026	0.0556462789224425	0.184527396608392	0.0194	0.0216	0.0149	0.0028	0.1562	0.0024	0.0029	0.0715	0.0012	0.1019	0.1289	0.0239	0.0028	0.1359	0.0155	0.0022	0.0032	0.002	0.0022	0.0409	0.0267	0.0409	0.0641	0.0122	0.0969	0.0019
11	rs1895825	127901257	0.92	0.368072033098782	0.92	0.14824156235026	0.0414976102377512	0.209897476102261	0.0197	0.0218	0.0153	0.0024	0.1548	0.0023	0.0025	0.0689	0.0014	0.1042	0.1284	0.0245	0.0032	0.1351	0.0159	0.002	0.0029	0.0021	0.0023	0.0408	0.0262	0.0411	0.0661	0.0124	0.097	0.0022
11	rs78627444	127902023	0.92	0.368072033098782	0.92	0.14824156235026	0.0464895437167589	0.312826994123563	0.0198	0.0221	0.0157	0.0022	0.1527	0.0022	0.0021	0.0677	0.0015	0.1072	0.1261	0.0252	0.0034	0.1343	0.0164	0.0018	0.0027	0.002	0.0019	0.0405	0.0254	0.0416	0.0688	0.0128	0.0968	0.0023
11	rs76196052	127908109	0.92	0.368072033098782	0.92	0.14824156235026	0.161179589482512	0.692846593362701	0.0199	0.0222	0.0162	0.002	0.1508	0.0021	0.0017	0.0667	0.0017	0.1092	0.1242	0.0259	0.0037	0.1338	0.0168	0.0017	0.0026	0.002	0.0015	0.0402	0.0246	0.0421	0.0708	0.0132	0.0968	0.0025
11	rs75678012	127910005	0.92	0.368072033098782	0.92	0.14824156235026	0.155595207033648	0.67673497278107	0.0199	0.0222	0.0162	0.002	0.1508	0.0021	0.0017	0.0666	0.0017	0.1092	0.1241	0.0259	0.0037	0.1338	0.0168	0.0017	0.0026	0.0021	0.0015	0.0402	0.0246	0.0421	0.0708	0.0132	0.0968	0.0025
11	rs74375628	127914975	0.92	0.368072033098782	0.92	0.14824156235026	0.149303109007987	0.71739665820938	0.0199	0.0222	0.0164	0.002	0.1508	0.0021	0.0017	0.0666	0.0017	0.1093	0.1241	0.026	0.0037	0.1337	0.0168	0.0017	0.0026	0.0021	0.0015	0.0402	0.0245	0.0421	0.0708	0.0132	0.0967	0.0025
11	rs73021355	127920600	0.92	0.368072033098782	0.92	0.14824156235026	0.138873556697708	0.68914369692904	0.0199	0.0223	0.0164	0.002	0.1507	0.0021	0.0017	0.0666	0.0017	0.1093	0.1241	0.026	0.0037	0.1336	0.0168	0.0017	0.0026	0.0021	0.0015	0.0402	0.0245	0.0421	0.0709	0.0132	0.0967	0.0025
11	rs113242079	127923356	0.92	0.368072033098782	0.92	0.14824156235026	0.130525554851311	0.664231002072142	0.0199	0.0223	0.0164	0.002	0.1507	0.0021	0.0017	0.0666	0.0017	0.1093	0.124	0.026	0.0037	0.1337	0.0169	0.0017	0.0026	0.0021	0.0015	0.0402	0.0245	0.0421	0.0709	0.0132	0.0967	0.0025
11	rs78767530	127927061	0.92	0.368072033098782	0.91	0.170469891558667	0.115829133024715	0.720833874072208	0.0199	0.0223	0.0165	0.002	0.1506	0.0021	0.0017	0.0666	0.0017	0.1094	0.124	0.026	0.0037	0.1336	0.0169	0.0017	0.0026	0.0021	0.0015	0.0402	0.0245	0.0421	0.0709	0.0133	0.0967	0.0025
11	rs78001211	127934265	0.92	0.368072033098782	0.91	0.170469891558667	0.0920587545233605	0.679537228467831	0.0199	0.0223	0.0165	0.002	0.1506	0.0021	0.0017	0.0666	0.0017	0.1094	0.124	0.026	0.0037	0.1337	0.0169	0.0017	0.0026	0.0021	0.0015	0.0402	0.0245	0.0421	0.0709	0.0133	0.0967	0.0025
11	rs73021393	127939619	0.92	0.368072033098782	0.91	0.170469891558667	0.0818986953339756	0.640695016623353	0.0199	0.0223	0.0165	0.002	0.1506	0.0021	0.0017	0.0666	0.0017	0.1095	0.1239	0.026	0.0037	0.1338	0.0169	0.0017	0.0026	0.0021	0.0015	0.0401	0.0245	0.0421	0.0709	0.0133	0.0968	0.0025
11	rs1547486	127940351	0.92	0.368072033098782	0.9	0.195029827813683	0.0795596889439196	0.63676731875327	0.0199	0.0223	0.0165	0.002	0.1506	0.0021	0.0017	0.0666	0.0017	0.1095	0.1239	0.026	0.0037	0.1338	0.0169	0.0017	0.0026	0.0021	0.0015	0.0401	0.0245	0.0421	0.0709	0.0133	0.0968	0.0025
11	rs74462369	127954877	0.92	0.368072033098782	0.9	0.195029827813683	0.0670643568680196	0.588228611350256	0.0199	0.0223	0.0165	0.002	0.1506	0.0021	0.0017	0.0666	0.0017	0.1096	0.1238	0.0263	0.0036	0.1337	0.0169	0.0017	0.0026	0.0021	0.0015	0.0401	0.0245	0.0421	0.0708	0.0133	0.0969	0.0026
11	rs1346106	127959131	0.92	0.368072033098782	0.9	0.195029827813683	0.0614991424003707	0.534632873446045	0.0199	0.0222	0.0165	0.002	0.1507	0.0021	0.0017	0.0666	0.0017	0.1097	0.1238	0.0264	0.0036	0.1337	0.017	0.0017	0.0026	0.0021	0.0015	0.04	0.0245	0.0421	0.0708	0.0133	0.0969	0.0026
11	rs117930600	127960194	0.92	0.368072033098782	0.9	0.195029827813683	0.0615368311329106	0.533796806500817	0.0199	0.0222	0.0165	0.002	0.1507	0.0021	0.0017	0.0666	0.0017	0.1097	0.1238	0.0264	0.0036	0.1337	0.017	0.0017	0.0026	0.0021	0.0015	0.04	0.0245	0.0421	0.0708	0.0133	0.0969	0.0026
11	rs11604223	127970418	0.92	0.368072033098782	0.9	0.195029827813683	0.0593208195356551	0.556483560037023	0.0199	0.0223	0.0165	0.002	0.1507	0.0021	0.0017	0.0666	0.0017	0.1097	0.1237	0.0264	0.0036	0.1338	0.017	0.0017	0.0026	0.0021	0.0015	0.04	0.0245	0.0421	0.0708	0.0133	0.0969	0.0026
11	rs61907536	127984430	0.92	0.368072033098782	0.9	0.195029827813683	0.0572661145750795	0.562403041931671	0.02	0.0223	0.0165	0.002	0.1507	0.002	0.0016	0.0666	0.0018	0.1096	0.1237	0.0265	0.0035	0.1339	0.017	0.0017	0.0025	0.0021	0.0015	0.04	0.0245	0.042	0.0708	0.0133	0.0968	0.0026
11	rs73025146	127985032	0.92	0.368072033098782	0.91	0.170469891558667	0.0572661145750795	0.56169753901038	0.02	0.0223	0.0165	0.002	0.1507	0.002	0.0016	0.0666	0.0018	0.1096	0.1237	0.0265	0.0035	0.1339	0.017	0.0017	0.0025	0.0021	0.0015	0.04	0.0245	0.042	0.0708	0.0133	0.0968	0.0026
11	rs12417930	127986202	0.92	0.368072033098782	0.91	0.170469891558667	0.0570507361586352	0.557469074962144	0.02	0.0223	0.0165	0.002	0.1507	0.002	0.0016	0.0666	0.0018	0.1096	0.1237	0.0265	0.0035	0.1339	0.017	0.0017	0.0025	0.0021	0.0015	0.04	0.0245	0.042	0.0708	0.0133	0.0968	0.0026
11	rs2714162	127988075	0.92	0.368072033098782	0.91	0.170469891558667	0.0573740063288951	0.553951344353236	0.02	0.0223	0.0165	0.002	0.1507	0.002	0.0016	0.0666	0.0018	0.1096	0.1237	0.0265	0.0035	0.1339	0.017	0.0017	0.0025	0.0021	0.0015	0.04	0.0245	0.042	0.0708	0.0133	0.0968	0.0026
11	rs73025201	128001195	0.92	0.368072033098782	0.92	0.14824156235026	0.0568001434652384	0.560146194761443	0.02	0.0223	0.0165	0.002	0.1505	0.002	0.0016	0.0666	0.0018	0.1095	0.1236	0.0266	0.0035	0.1341	0.017	0.0017	0.0025	0.0022	0.0015	0.04	0.0244	0.042	0.0708	0.0133	0.0967	0.0026
11	rs1425877	128002456	0.92	0.368072033098782	0.92	0.14824156235026	0.0562478702164995	0.557187455664751	0.02	0.0223	0.0165	0.002	0.1505	0.002	0.0016	0.0666	0.0018	0.1095	0.1236	0.0266	0.0035	0.1341	0.017	0.0017	0.0025	0.0022	0.0015	0.04	0.0244	0.042	0.0708	0.0133	0.0967	0.0026
11	rs12287608	128003139	0.92	0.368072033098782	0.92	0.14824156235026	0.058078598606914	0.563955909018687	0.02	0.0223	0.0165	0.002	0.1505	0.002	0.0016	0.0666	0.0018	0.1095	0.1236	0.0266	0.0035	0.1341	0.017	0.0017	0.0025	0.0022	0.0015	0.04	0.0244	0.042	0.0708	0.0133	0.0967	0.0026
11	rs1346110	128003837	0.92	0.368072033098782	0.92	0.14824156235026	0.0563367035052413	0.554373183424386	0.02	0.0223	0.0165	0.002	0.1505	0.002	0.0016	0.0666	0.0018	0.1095	0.1237	0.0266	0.0035	0.1341	0.017	0.0016	0.0025	0.0022	0.0015	0.04	0.0244	0.0419	0.0708	0.0134	0.0967	0.0026
11	rs12293872	128016873	0.92	0.368072033098782	0.93	0.128223312274834	0.061442637890198	0.551702869343221	0.0201	0.0224	0.0166	0.0019	0.1504	0.002	0.0016	0.0666	0.0018	0.1095	0.1236	0.0266	0.0035	0.1342	0.017	0.0016	0.0025	0.0022	0.0015	0.0399	0.0244	0.042	0.0708	0.0134	0.0968	0.0026
11	rs10893822	128025103	0.92	0.368072033098782	0.93	0.128223312274834	0.0648158187952925	0.553389014959238	0.0201	0.0224	0.0166	0.0019	0.1503	0.002	0.0016	0.0666	0.0017	0.1094	0.1236	0.0266	0.0035	0.1343	0.017	0.0016	0.0025	0.0022	0.0015	0.0399	0.0243	0.0421	0.0708	0.0135	0.0968	0.0026
11	rs6590310	128031274	0.92	0.368072033098782	0.93	0.128223312274834	0.0667855101930088	0.545811355570386	0.0202	0.0225	0.0166	0.0019	0.1502	0.002	0.0016	0.0665	0.0017	0.1094	0.1236	0.0266	0.0035	0.1344	0.017	0.0016	0.0025	0.0022	0.0015	0.0398	0.0242	0.0421	0.0708	0.0135	0.0969	0.0026
11	rs80090866	128036813	0.92	0.368072033098782	0.93	0.128223312274834	0.0729492976319547	0.596373958321356	0.0202	0.0225	0.0167	0.0019	0.15	0.002	0.0016	0.0664	0.0017	0.1094	0.1237	0.0266	0.0035	0.1343	0.017	0.0016	0.0024	0.0022	0.0015	0.0397	0.024	0.0422	0.0708	0.0136	0.0971	0.0026
11	rs61909477	128038261	0.92	0.368072033098782	0.94	0.110289943288055	0.0729492976319547	0.609433066536306	0.0202	0.0225	0.0167	0.0019	0.1499	0.002	0.0016	0.0663	0.0017	0.1094	0.1237	0.0267	0.0035	0.1343	0.017	0.0016	0.0024	0.0022	0.0015	0.0397	0.024	0.0422	0.0708	0.0136	0.0971	0.0026
11	rs10893827	128040810	0.92	0.368072033098782	0.94	0.110289943288055	0.0734984088325758	0.598521916001132	0.0203	0.0225	0.0167	0.0019	0.1501	0.002	0.0016	0.0663	0.0017	0.1094	0.1236	0.0266	0.0035	0.1343	0.017	0.0016	0.0024	0.0021	0.0015	0.0396	0.0239	0.0422	0.0709	0.0136	0.0971	0.0026
11	rs11221187	128043547	0.92	0.368072033098782	0.94	0.110289943288055	0.0753122434144784	0.591512100163175	0.0205	0.0225	0.0167	0.0019	0.1503	0.002	0.0015	0.0664	0.0017	0.1095	0.1236	0.0266	0.0035	0.1344	0.017	0.0016	0.0024	0.0021	0.0015	0.0395	0.0235	0.0422	0.0707	0.0137	0.0971	0.0026
11	rs7948547	128044762	0.92	0.368072033098782	0.94	0.110289943288055	0.0899469228028622	0.643753768965199	0.0205	0.0226	0.0168	0.002	0.1502	0.002	0.0015	0.0662	0.0017	0.1098	0.1236	0.0266	0.0036	0.1346	0.017	0.0016	0.0024	0.0022	0.0016	0.0395	0.0235	0.0423	0.0697	0.0137	0.0975	0.0026
11	rs7948351	128044820	0.92	0.368072033098782	0.94	0.110289943288055	0.0969051145929193	0.693587709237662	0.0205	0.0226	0.0168	0.002	0.1502	0.002	0.0015	0.0662	0.0017	0.1099	0.1236	0.0266	0.0036	0.1346	0.017	0.0016	0.0024	0.0023	0.0016	0.0395	0.0234	0.0423	0.0696	0.0137	0.0975	0.0026
11	rs1977997	128045869	0.92	0.368072033098782	0.94	0.110289943288055	0.0963505034103439	0.495697307837316	0.0204	0.0225	0.0167	0.0021	0.1486	0.002	0.0017	0.0648	0.0017	0.111	0.1223	0.0273	0.004	0.1338	0.0161	0.0023	0.003	0.0025	0.0015	0.0383	0.024	0.0422	0.0704	0.014	0.0996	0.0024
11	rs1793322	128047122	0.91	0.406594937265203	0.94	0.110289943288055	0.222616538182482	0.396667817675569	0.0205	0.0223	0.0165	0.0024	0.1458	0.002	0.0018	0.0623	0.0016	0.1118	0.1218	0.0278	0.0045	0.1363	0.0154	0.0029	0.0036	0.0029	0.0013	0.0368	0.023	0.042	0.0712	0.0142	0.1021	0.0023
11	rs1628970	128047365	0.91	0.406594937265203	0.94	0.110289943288055	0.21163720718523	0.380904330118517	0.0205	0.0223	0.0165	0.0024	0.1458	0.002	0.0018	0.062	0.0015	0.1121	0.1219	0.0278	0.0045	0.1364	0.0154	0.0029	0.0036	0.0029	0.0013	0.0368	0.0229	0.0419	0.0714	0.0142	0.1022	0.0023
11	rs35917620	128051163	0.91	0.406594937265203	0.94	0.110289943288055	0.221087908365824	0.379503284695167	0.0203	0.0224	0.0166	0.0024	0.1461	0.002	0.0018	0.0618	0.0014	0.112	0.1222	0.0278	0.0045	0.1363	0.0154	0.0029	0.0036	0.0029	0.0012	0.0368	0.0228	0.0417	0.0717	0.0142	0.1025	0.0022
11	rs497826	128054605	0.91	0.406594937265203	0.94	0.110289943288055	0.222161465981644	0.375055049758403	0.0202	0.0224	0.0166	0.0023	0.1461	0.002	0.0018	0.0617	0.0014	0.112	0.1223	0.0278	0.0045	0.1364	0.0153	0.0029	0.0036	0.0029	0.0012	0.0368	0.0227	0.0416	0.0718	0.0141	0.1025	0.0022
11	rs35845350	128066322	0.91	0.406594937265203	0.94	0.110289943288055	0.229757691613486	0.368726076957863	0.02	0.0223	0.0166	0.0023	0.1463	0.002	0.0018	0.0614	0.0013	0.1117	0.1226	0.0279	0.0044	0.1368	0.0153	0.0029	0.0036	0.003	0.0011	0.0368	0.0225	0.0414	0.0723	0.014	0.1028	0.0021
11	rs73010741	128072709	0.91	0.406594937265203	0.94	0.110289943288055	0.228831909039157	0.345081692514103	0.0199	0.0223	0.0166	0.0023	0.1464	0.002	0.0018	0.0613	0.0013	0.1115	0.1227	0.0279	0.0044	0.137	0.0153	0.0029	0.0036	0.003	0.0011	0.0367	0.0225	0.0414	0.0724	0.0139	0.103	0.0021
11	rs3737346	128081710	0.91	0.406594937265203	0.94	0.110289943288055	0.226442955533165	0.342606058162097	0.0198	0.0222	0.0166	0.0023	0.1465	0.002	0.0018	0.0612	0.0013	0.1113	0.1228	0.0279	0.0044	0.1371	0.0153	0.0029	0.0036	0.003	0.0011	0.0367	0.0225	0.0413	0.0726	0.014	0.1031	0.002
11	rs75270743	128086395	0.91	0.406594937265203	0.94	0.110289943288055	0.221252881924091	0.329816522789036	0.0197	0.0222	0.0166	0.0023	0.1467	0.002	0.0018	0.0611	0.0012	0.1113	0.1228	0.0279	0.0044	0.1371	0.0153	0.0029	0.0036	0.003	0.0011	0.0367	0.0224	0.0412	0.0726	0.014	0.1032	0.002
11	rs72645494	128091631	0.91	0.406594937265203	0.94	0.110289943288055	0.211918968132547	0.327617393291331	0.0197	0.0222	0.0166	0.0023	0.1467	0.002	0.0018	0.0611	0.0012	0.1112	0.1229	0.028	0.0044	0.1371	0.0152	0.0029	0.0036	0.003	0.0011	0.0367	0.0224	0.0412	0.0726	0.014	0.1033	0.002
11	rs1793328	128096708	0.91	0.406594937265203	0.94	0.110289943288055	0.205135887177394	0.307902109894629	0.0197	0.0222	0.0167	0.0023	0.1467	0.002	0.0018	0.0611	0.0013	0.1112	0.1229	0.028	0.0044	0.1371	0.0152	0.0029	0.0036	0.003	0.0011	0.0367	0.0224	0.0412	0.0726	0.014	0.1033	0.002
11	rs78092345	128100094	0.91	0.406594937265203	0.94	0.110289943288055	0.207396338124456	0.325057197840578	0.0197	0.0223	0.0167	0.0023	0.1467	0.002	0.0018	0.0611	0.0013	0.1112	0.1229	0.028	0.0044	0.1371	0.0152	0.0029	0.0036	0.003	0.0011	0.0366	0.0224	0.0412	0.0727	0.014	0.1033	0.002
11	rs112611255	128108241	0.91	0.406594937265203	0.94	0.110289943288055	0.203203886617005	0.335333090830472	0.0197	0.0223	0.0167	0.0023	0.1466	0.002	0.0018	0.0611	0.0013	0.1113	0.123	0.028	0.0044	0.1371	0.0151	0.003	0.0036	0.003	0.0011	0.0366	0.0224	0.0411	0.0728	0.0141	0.1032	0.002
11	rs35707190	128108729	0.91	0.406594937265203	0.94	0.110289943288055	0.201791054066214	0.332755372513096	0.0197	0.0223	0.0167	0.0023	0.1466	0.002	0.0018	0.0611	0.0013	0.1113	0.123	0.0279	0.0044	0.1371	0.0151	0.003	0.0036	0.003	0.0011	0.0366	0.0224	0.0411	0.0728	0.0141	0.1032	0.002
11	rs75003208	128108947	0.91	0.406594937265203	0.94	0.110289943288055	0.198982155539786	0.338902285951402	0.0197	0.0223	0.0167	0.0023	0.1466	0.002	0.0018	0.0611	0.0013	0.1113	0.123	0.0279	0.0044	0.1371	0.0152	0.003	0.0036	0.003	0.0011	0.0366	0.0224	0.0411	0.0728	0.0141	0.1032	0.002
11	rs34387419	128111159	0.91	0.406594937265203	0.94	0.110289943288055	0.218744510477416	0.426740424435094	0.0196	0.0223	0.0167	0.0023	0.1466	0.002	0.0018	0.0611	0.0013	0.1112	0.123	0.0279	0.0044	0.1371	0.0152	0.003	0.0036	0.003	0.0011	0.0366	0.0224	0.0411	0.0727	0.0141	0.1032	0.002
11	rs75233328	128111162	0.91	0.406594937265203	0.93	0.128223312274834	0.218171076521021	0.426346069351981	0.0196	0.0223	0.0167	0.0023	0.1467	0.002	0.0018	0.0611	0.0013	0.1112	0.123	0.0279	0.0044	0.1371	0.0152	0.003	0.0036	0.003	0.0011	0.0366	0.0224	0.0411	0.0727	0.0141	0.1032	0.002
11	rs554631	128121598	0.9	0.447749409690379	0.93	0.128223312274834	0.147860317284306	0.237102350661469	0.0192	0.0224	0.0174	0.0026	0.148	0.0023	0.0021	0.0584	0.0015	0.1094	0.1238	0.0284	0.0045	0.1382	0.0153	0.0035	0.0042	0.0031	9e-04	0.0358	0.0213	0.0396	0.0711	0.0155	0.1049	0.0018
11	rs12276143	128121776	0.9	0.447749409690379	0.93	0.128223312274834	0.153681409599251	0.281648798188484	0.0191	0.0223	0.0173	0.0025	0.1482	0.0023	0.0021	0.0582	0.0016	0.1095	0.1238	0.0286	0.0045	0.1383	0.0153	0.0035	0.0042	0.0031	9e-04	0.0358	0.0213	0.0395	0.071	0.0156	0.105	0.0018
11	rs80349034	128122594	0.9	0.447749409690379	0.93	0.128223312274834	0.172159329175839	0.314634575488926	0.0191	0.0222	0.0173	0.0025	0.1482	0.0024	0.0021	0.058	0.0016	0.1094	0.1238	0.0286	0.0045	0.1385	0.0151	0.0035	0.0043	0.0032	9e-04	0.0356	0.0213	0.0392	0.071	0.0158	0.1052	0.0017
11	rs12805818	128126473	0.9	0.447749409690379	0.93	0.128223312274834	0.168181933033531	0.32371849835209	0.019	0.0221	0.0174	0.0025	0.1482	0.0026	0.0022	0.0577	0.0016	0.1095	0.1239	0.0285	0.0045	0.1388	0.0147	0.0036	0.0044	0.0032	8e-04	0.0354	0.0214	0.0389	0.071	0.0159	0.1056	0.0017
11	rs75468848	128126800	0.9	0.447749409690379	0.93	0.128223312274834	0.166564035444687	0.318985330996762	0.019	0.0221	0.0174	0.0025	0.1482	0.0026	0.0022	0.0577	0.0016	0.1096	0.1239	0.0285	0.0045	0.1388	0.0147	0.0036	0.0044	0.0032	8e-04	0.0354	0.0214	0.0389	0.0709	0.0159	0.1056	0.0017
11	rs11221227	128129187	0.9	0.447749409690379	0.93	0.128223312274834	0.166809648554312	0.371380550087969	0.0189	0.0221	0.0174	0.0025	0.1482	0.0026	0.0022	0.0577	0.0016	0.1096	0.124	0.0285	0.0045	0.1387	0.0147	0.0036	0.0044	0.0032	8e-04	0.0353	0.0214	0.0389	0.071	0.016	0.1056	0.0017
11	rs475360	128131861	0.9	0.447749409690379	0.93	0.128223312274834	0.166248557657743	0.391265245631438	0.0189	0.0221	0.0174	0.0025	0.1482	0.0026	0.0022	0.0577	0.0016	0.1096	0.124	0.0285	0.0045	0.1387	0.0147	0.0036	0.0044	0.0032	8e-04	0.0353	0.0214	0.0389	0.071	0.016	0.1056	0.0017
11	rs73016980	128132701	0.9	0.447749409690379	0.93	0.128223312274834	0.166458837370845	0.393706729342661	0.0189	0.0221	0.0174	0.0025	0.1482	0.0026	0.0022	0.0577	0.0016	0.1096	0.124	0.0285	0.0045	0.1387	0.0147	0.0036	0.0044	0.0032	8e-04	0.0353	0.0214	0.0389	0.071	0.016	0.1056	0.0017
11	rs56359769	128135111	0.9	0.447749409690379	0.92	0.14824156235026	0.166528965107629	0.396667817675569	0.0189	0.0221	0.0174	0.0025	0.1482	0.0026	0.0022	0.0577	0.0016	0.1096	0.124	0.0285	0.0045	0.1387	0.0147	0.0036	0.0044	0.0032	8e-04	0.0353	0.0214	0.0389	0.071	0.016	0.1056	0.0017
11	rs73018907	128153720	0.9	0.447749409690379	0.92	0.14824156235026	0.164990139321454	0.432931419207759	0.0189	0.0221	0.0174	0.0025	0.1482	0.0027	0.0022	0.0576	0.0016	0.1097	0.124	0.0285	0.0045	0.1387	0.0147	0.0037	0.0044	0.0032	8e-04	0.0353	0.0214	0.0388	0.071	0.016	0.1056	0.0017
11	rs533231	128155257	0.9	0.447749409690379	0.92	0.14824156235026	0.165269304912022	0.41586638861784	0.0189	0.0221	0.0174	0.0025	0.1482	0.0027	0.0022	0.0576	0.0016	0.1097	0.124	0.0285	0.0045	0.1387	0.0147	0.0037	0.0044	0.0032	8e-04	0.0353	0.0214	0.0389	0.071	0.0159	0.1056	0.0017
11	rs61907710	128157865	0.9	0.447749409690379	0.92	0.14824156235026	0.163667870876635	0.370242261259299	0.0189	0.0221	0.0174	0.0026	0.1482	0.0027	0.0022	0.0575	0.0016	0.1099	0.124	0.0285	0.0045	0.1386	0.0147	0.0037	0.0044	0.0032	9e-04	0.0352	0.0215	0.0391	0.0709	0.016	0.1054	0.0017
11	rs78538785	128158604	0.9	0.447749409690379	0.92	0.14824156235026	0.166108457428483	0.371633636829433	0.0189	0.0221	0.0174	0.0026	0.1482	0.0027	0.0022	0.0575	0.0016	0.1099	0.124	0.0285	0.0045	0.1386	0.0147	0.0037	0.0044	0.0032	9e-04	0.0352	0.0215	0.0391	0.0709	0.016	0.1054	0.0017
11	rs12786743	128159029	0.9	0.447749409690379	0.92	0.14824156235026	0.166599110094213	0.375308838075504	0.0189	0.0221	0.0174	0.0026	0.1482	0.0027	0.0022	0.0575	0.0016	0.1099	0.124	0.0285	0.0045	0.1385	0.0147	0.0037	0.0044	0.0032	9e-04	0.0352	0.0215	0.0391	0.0709	0.016	0.1053	0.0017
11	rs7931730	128176129	0.9	0.447749409690379	0.92	0.14824156235026	0.211516517090161	0.591512100163175	0.0189	0.0221	0.0174	0.0026	0.1483	0.0028	0.0023	0.0573	0.0017	0.1098	0.1241	0.0285	0.0045	0.1383	0.0147	0.0038	0.0045	0.0032	9e-04	0.0348	0.0215	0.0389	0.0709	0.016	0.1055	0.0017
11	rs12363543	128176521	0.9	0.447749409690379	0.92	0.14824156235026	0.210552391716402	0.605551373618179	0.0189	0.0221	0.0174	0.0026	0.1483	0.0028	0.0023	0.0573	0.0017	0.1098	0.1241	0.0285	0.0045	0.1383	0.0147	0.0038	0.0045	0.0032	9e-04	0.0347	0.0215	0.0389	0.0709	0.016	0.1055	0.0017
11	rs78421407	128180125	0.9	0.447749409690379	0.92	0.14824156235026	0.22286497858111	0.678062028939665	0.0189	0.0221	0.0174	0.0026	0.1483	0.0028	0.0023	0.0573	0.0017	0.1098	0.1241	0.0285	0.0045	0.1383	0.0147	0.0038	0.0045	0.0032	9e-04	0.0346	0.0215	0.0389	0.0709	0.016	0.1055	0.0017
11	rs12574791	128182984	0.9	0.447749409690379	0.93	0.128223312274834	0.217598485688907	0.433591441658825	0.019	0.0221	0.0175	0.0027	0.148	0.0031	0.0026	0.0571	0.0019	0.1098	0.1245	0.0287	0.0047	0.1375	0.0146	0.0042	0.0046	0.0033	0.001	0.0335	0.0216	0.0384	0.0705	0.0161	0.1058	0.0018
11	rs12417297	128185154	0.9	0.447749409690379	0.93	0.128223312274834	0.220840577006836	0.472457855483936	0.019	0.0221	0.0175	0.0028	0.148	0.0032	0.0026	0.0571	0.0019	0.1096	0.1246	0.0287	0.0047	0.1375	0.0146	0.0043	0.0047	0.0033	0.001	0.0335	0.0216	0.0383	0.0704	0.0161	0.1057	0.0019
11	rs7110677	128187047	0.91	0.406594937265203	0.93	0.128223312274834	0.226568342138469	0.477190961625673	0.0187	0.0221	0.0174	0.0028	0.1473	0.0032	0.0027	0.0574	0.002	0.1097	0.1248	0.0288	0.0047	0.1374	0.0146	0.0044	0.0049	0.0034	0.001	0.0335	0.0216	0.0382	0.0705	0.0162	0.1053	0.0019
11	rs7127307	128187383	0.91	0.406594937265203	0.93	0.128223312274834	0.221583035396003	0.431744058047374	0.0186	0.0221	0.0174	0.0029	0.1465	0.0034	0.0028	0.0576	0.0021	0.1098	0.1251	0.0289	0.0048	0.1372	0.0146	0.0045	0.0051	0.0035	0.0011	0.0334	0.0217	0.0381	0.0706	0.0162	0.1047	0.0021
11	rs117675741	128188910	0.9	0.447749409690379	0.93	0.128223312274834	0.307829126519907	0.273404264652528	0.0205	0.0229	0.016	0.0034	0.1443	0.0043	0.0037	0.0555	0.0026	0.1106	0.1267	0.0306	0.0052	0.1347	0.0144	0.0053	0.0059	0.0043	0.0017	0.0345	0.0208	0.0355	0.0704	0.016	0.1024	0.0029
11	rs4937314	128189101	0.9	0.447749409690379	0.93	0.128223312274834	0.396314081408851	0.337177856360444	0.0208	0.0231	0.0159	0.0035	0.1437	0.0045	0.0039	0.0553	0.0027	0.1105	0.1269	0.0308	0.0052	0.1342	0.0143	0.0054	0.0061	0.0046	0.0018	0.0347	0.0206	0.0351	0.0705	0.016	0.1021	0.0031
11	rs973217	128189514	0.9	0.447749409690379	0.93	0.128223312274834	0.543993199587783	0.547072509429064	0.0216	0.0233	0.0152	0.0036	0.1433	0.0047	0.004	0.0546	0.0028	0.1107	0.1282	0.0314	0.0052	0.1337	0.014	0.0054	0.0062	0.0047	0.0019	0.0348	0.0192	0.0343	0.0717	0.0155	0.1016	0.0033
11	rs57862419	128194137	0.9	0.447749409690379	0.92	0.14824156235026	0.528929892834228	0.544410916978473	0.0218	0.0233	0.0151	0.0036	0.1432	0.0047	0.004	0.0545	0.0028	0.1107	0.1287	0.0314	0.0052	0.1331	0.0139	0.0054	0.0063	0.0046	0.0019	0.0348	0.019	0.0342	0.0722	0.0154	0.102	0.0033
11	rs35382467	128199283	0.9	0.447749409690379	0.92	0.14824156235026	0.52298653315019	0.518803754650554	0.0219	0.0234	0.015	0.0036	0.1433	0.0047	0.004	0.0544	0.0029	0.1107	0.129	0.0315	0.0051	0.1328	0.0138	0.0054	0.0063	0.0045	0.002	0.035	0.0188	0.0342	0.0724	0.0153	0.1021	0.0033
11	rs35043449	128201619	0.9	0.447749409690379	0.92	0.14824156235026	0.52679436385304	0.492554870984337	0.022	0.0234	0.0149	0.0036	0.1433	0.0047	0.004	0.0544	0.0029	0.1105	0.1293	0.0315	0.0051	0.1327	0.0138	0.0054	0.0063	0.0044	0.002	0.0351	0.0188	0.0342	0.0724	0.0152	0.1022	0.0033
11	rs7126936	128203496	0.9	0.447749409690379	0.92	0.14824156235026	0.520348156477217	0.492145365419294	0.022	0.0234	0.0149	0.0037	0.1432	0.0047	0.0041	0.0544	0.0029	0.1103	0.1295	0.0315	0.0051	0.133	0.0137	0.0054	0.0063	0.0044	0.002	0.035	0.0188	0.0341	0.0724	0.0151	0.1024	0.0033
11	rs73028041	128203573	0.9	0.447749409690379	0.92	0.14824156235026	0.520605279288746	0.499666778159283	0.0221	0.0234	0.0149	0.0037	0.1431	0.0047	0.0041	0.0544	0.0029	0.1103	0.1295	0.0315	0.0051	0.133	0.0137	0.0054	0.0063	0.0044	0.002	0.035	0.0188	0.0341	0.0724	0.0151	0.1024	0.0033
11	rs6590322	128206410	0.9	0.447749409690379	0.92	0.14824156235026	0.459256404748934	0.477055560307352	0.022	0.0234	0.0145	0.0038	0.1441	0.0048	0.0041	0.0546	0.0027	0.1095	0.1299	0.0315	0.005	0.1341	0.0135	0.0053	0.0062	0.0044	0.002	0.035	0.0189	0.0337	0.0721	0.0148	0.1025	0.0032
11	rs12574854	128209788	0.9	0.447749409690379	0.92	0.14824156235026	0.457563592815506	0.470972842561593	0.022	0.0234	0.0145	0.0038	0.1441	0.0048	0.0041	0.0546	0.0027	0.1095	0.13	0.0315	0.005	0.1341	0.0135	0.0053	0.0062	0.0044	0.002	0.035	0.0189	0.0337	0.0721	0.0148	0.1024	0.0032
11	rs79280689	128214422	0.9	0.447749409690379	0.92	0.14824156235026	0.461134155524032	0.474620041551725	0.0221	0.0234	0.0145	0.0038	0.1442	0.0048	0.0041	0.0546	0.0027	0.1096	0.1301	0.0315	0.005	0.1341	0.0135	0.0052	0.0062	0.0044	0.002	0.035	0.0189	0.0337	0.0721	0.0148	0.1024	0.0032
11	rs7123750	128220226	0.9	0.447749409690379	0.92	0.14824156235026	0.461498023726823	0.491599493829104	0.0221	0.0234	0.0144	0.0038	0.1443	0.0048	0.0041	0.0546	0.0027	0.1096	0.1302	0.0314	0.005	0.1341	0.0134	0.0052	0.0062	0.0044	0.002	0.035	0.0189	0.0337	0.0721	0.0147	0.1024	0.0032
11	rs79706327	128229153	0.9	0.447749409690379	0.92	0.14824156235026	0.47064023853149	0.485605192571948	0.0222	0.0235	0.0143	0.0038	0.1441	0.0048	0.0041	0.0545	0.0027	0.1096	0.1305	0.0315	0.005	0.134	0.0133	0.0052	0.006	0.0044	0.0019	0.0351	0.0189	0.0336	0.072	0.0147	0.1026	0.0032
11	rs67941158	128230679	0.9	0.447749409690379	0.93	0.128223312274834	0.471130277569999	0.49023549490149	0.0222	0.0235	0.0143	0.0038	0.1441	0.0048	0.0041	0.0545	0.0027	0.1096	0.1306	0.0315	0.005	0.134	0.0133	0.0052	0.006	0.0044	0.0019	0.0351	0.0189	0.0336	0.072	0.0147	0.1026	0.0032
11	rs117505102	128233832	0.9	0.447749409690379	0.93	0.128223312274834	0.46404902623719	0.488599981162082	0.0222	0.0235	0.0143	0.0037	0.1439	0.0047	0.004	0.0545	0.0026	0.1097	0.1308	0.0315	0.005	0.1342	0.0132	0.0052	0.0059	0.0044	0.0019	0.0351	0.0189	0.0335	0.0719	0.0146	0.1028	0.0032
11	rs74937089	128234572	0.9	0.447749409690379	0.93	0.128223312274834	0.464353174307203	0.493510723174862	0.0222	0.0235	0.0143	0.0037	0.1439	0.0048	0.004	0.0545	0.0026	0.1097	0.1308	0.0315	0.005	0.1341	0.0132	0.0052	0.0059	0.0044	0.0019	0.0351	0.0189	0.0335	0.0719	0.0146	0.1028	0.0032
11	rs78929542	128235129	0.9	0.447749409690379	0.93	0.128223312274834	0.46252974509042	0.49638112222445	0.0222	0.0235	0.0143	0.0037	0.144	0.0048	0.004	0.0545	0.0026	0.1097	0.1308	0.0315	0.0049	0.1341	0.0132	0.0052	0.0059	0.0044	0.0019	0.035	0.0189	0.0335	0.0719	0.0146	0.1028	0.0032
11	rs7951091	128239740	0.9	0.447749409690379	0.93	0.128223312274834	0.387200103113087	0.474620041551725	0.0224	0.0236	0.0142	0.0037	0.1441	0.0047	0.004	0.0544	0.0026	0.1099	0.1311	0.0316	0.0048	0.1344	0.0132	0.0051	0.0057	0.0041	0.0019	0.0351	0.0191	0.0335	0.0717	0.0146	0.1028	0.0031
11	rs6590325	128241103	0.91	0.406594937265203	0.93	0.128223312274834	0.235911376355572	0.419133703803598	0.0232	0.0244	0.0139	0.0036	0.1449	0.0047	0.0039	0.0542	0.0024	0.1102	0.133	0.0322	0.0045	0.1327	0.0131	0.005	0.0048	0.0028	0.0018	0.0352	0.0198	0.0336	0.0711	0.0145	0.1034	0.0029
11	rs75254238	128243864	0.91	0.406594937265203	0.93	0.128223312274834	0.178482374893644	0.403773384586784	0.0233	0.0248	0.0138	0.0034	0.145	0.0045	0.0038	0.0542	0.0022	0.111	0.1334	0.0318	0.0042	0.1335	0.0128	0.0048	0.0044	0.0026	0.0016	0.0352	0.0201	0.0331	0.0711	0.0144	0.1039	0.0026
11	rs11221267	128245331	0.91	0.406594937265203	0.93	0.128223312274834	0.148679065039278	0.395379635288288	0.0234	0.0249	0.0138	0.0033	0.1451	0.0044	0.0037	0.0542	0.0021	0.1111	0.1336	0.0316	0.004	0.1339	0.0128	0.0047	0.0043	0.0025	0.0016	0.0352	0.0202	0.0328	0.0712	0.0144	0.1041	0.0025
11	rs80135922	128248719	0.91	0.406594937265203	0.93	0.128223312274834	0.142523869491599	0.401832065863168	0.0234	0.0249	0.0138	0.0033	0.1452	0.0044	0.0037	0.0541	0.002	0.1112	0.1337	0.0316	0.004	0.1341	0.0127	0.0046	0.0042	0.0025	0.0015	0.0352	0.0203	0.0327	0.0712	0.0144	0.1042	0.0024
11	rs73025054	128254504	0.93	0.332112317682009	0.93	0.128223312274834	0.0978169744080694	0.380776902725639	0.0237	0.0254	0.0133	0.0027	0.1465	0.0039	0.0033	0.0537	0.0016	0.1117	0.1357	0.0314	0.0034	0.1358	0.0126	0.004	0.0035	0.0022	0.0013	0.0348	0.0205	0.0319	0.0719	0.0142	0.1048	0.0019
11	rs79465012	128258136	0.94	0.298643641979994	0.93	0.128223312274834	0.0938547041757239	0.482207788969867	0.0238	0.0259	0.0129	0.0025	0.1474	0.0035	0.0031	0.0535	0.0013	0.1119	0.1376	0.0312	0.0029	0.1371	0.0124	0.0035	0.0031	0.0019	0.001	0.0342	0.0206	0.0309	0.0725	0.0141	0.1053	0.0014
11	rs77917672	128258387	0.94	0.298643641979994	0.94	0.110289943288055	0.0896340217665912	0.470837901721992	0.0239	0.026	0.0129	0.0024	0.1476	0.0034	0.0031	0.0534	0.0013	0.1119	0.1378	0.0311	0.0029	0.1371	0.0124	0.0034	0.0031	0.0019	0.001	0.0342	0.0206	0.0308	0.0725	0.0141	0.1053	0.0014
11	rs74344301	128258979	0.94	0.298643641979994	0.94	0.110289943288055	0.0882940304218723	0.509969872476726	0.0239	0.026	0.0128	0.0024	0.1481	0.0034	0.0031	0.0534	0.0012	0.112	0.1384	0.031	0.0028	0.137	0.0123	0.0033	0.003	0.0019	0.001	0.0341	0.0206	0.0304	0.0726	0.0141	0.1053	0.0013
11	rs117459963	128266868	0.94	0.298643641979994	0.94	0.110289943288055	0.106935836634696	0.783462675508891	0.0239	0.0264	0.0127	0.0022	0.1505	0.003	0.0029	0.0532	9e-04	0.1128	0.1409	0.0305	0.0024	0.1369	0.012	0.0029	0.0027	0.0016	8e-04	0.0336	0.0207	0.0286	0.0729	0.0141	0.1055	9e-04
11	rs7934171	128269844	0.94	0.298643641979994	0.94	0.110289943288055	0.0729282312722355	0.639676185164152	0.0239	0.0265	0.0127	0.0022	0.1506	0.003	0.0029	0.0532	9e-04	0.1128	0.141	0.0305	0.0024	0.1369	0.012	0.0028	0.0028	0.0016	8e-04	0.0336	0.0207	0.0286	0.0729	0.0141	0.1056	9e-04
11	rs73581024	128270839	0.95	0.267590046340022	0.94	0.110289943288055	0.0730336025380037	0.576700166687637	0.0238	0.0265	0.0127	0.0022	0.151	0.0029	0.0029	0.0532	9e-04	0.1129	0.1412	0.0305	0.0022	0.137	0.012	0.0028	0.0027	0.0016	7e-04	0.0336	0.0207	0.0285	0.0729	0.0141	0.1055	8e-04
11	rs75500046	128271317	0.95	0.267590046340022	0.95	0.0943132253134139	0.0681873589274764	0.531012272562211	0.0237	0.0265	0.0127	0.0022	0.1511	0.0029	0.0029	0.0532	9e-04	0.113	0.1412	0.0305	0.0022	0.137	0.012	0.0028	0.0027	0.0016	7e-04	0.0336	0.0207	0.0284	0.0729	0.0141	0.1054	7e-04
11	rs74731498	128271732	0.95	0.267590046340022	0.95	0.0943132253134139	0.0647768189725548	0.517697429992464	0.0237	0.0265	0.0127	0.0021	0.1513	0.0029	0.0029	0.0532	9e-04	0.1131	0.1412	0.0304	0.0022	0.1371	0.012	0.0027	0.0027	0.0016	7e-04	0.0336	0.0207	0.0284	0.0728	0.0142	0.1054	7e-04
11	rs74563193	128273820	0.95	0.267590046340022	0.95	0.0943132253134139	0.0686926405348471	0.554373183424386	0.0235	0.0266	0.0126	0.0021	0.1516	0.0027	0.0029	0.0532	8e-04	0.1131	0.1414	0.0304	0.0022	0.1374	0.012	0.0026	0.0026	0.0015	7e-04	0.0337	0.0206	0.0281	0.0729	0.0141	0.1056	7e-04
11	rs78461980	128275064	0.95	0.267590046340022	0.95	0.0943132253134139	0.0694245301287284	0.538399195328772	0.0235	0.0266	0.0126	0.0021	0.1517	0.0027	0.0029	0.0532	8e-04	0.1131	0.1415	0.0304	0.0022	0.1374	0.0119	0.0026	0.0026	0.0015	7e-04	0.0337	0.0206	0.028	0.073	0.0141	0.1057	7e-04
11	rs1540225	128281184	0.95	0.267590046340022	0.95	0.0943132253134139	0.0728861103914489	0.683819416931836	0.0233	0.0268	0.0125	0.0021	0.1521	0.0026	0.003	0.0534	7e-04	0.1128	0.1415	0.0303	0.0022	0.1378	0.0119	0.0024	0.0026	0.0016	7e-04	0.0336	0.0204	0.0278	0.0731	0.014	0.106	6e-04
11	rs11602703	128286441	0.95	0.267590046340022	0.95	0.0943132253134139	0.0674840537599762	0.621113212141656	0.0233	0.0268	0.0125	0.0021	0.1521	0.0026	0.003	0.0534	7e-04	0.1128	0.1415	0.0303	0.0022	0.1378	0.0119	0.0024	0.0025	0.0016	7e-04	0.0336	0.0204	0.0275	0.0731	0.014	0.1063	6e-04
11	rs12274537	128287850	0.95	0.267590046340022	0.95	0.0943132253134139	0.0672839844432438	0.590940743840993	0.0233	0.0269	0.0125	0.0021	0.1521	0.0026	0.003	0.0534	7e-04	0.1128	0.1415	0.0303	0.0022	0.1379	0.0119	0.0024	0.0025	0.0016	7e-04	0.0336	0.0204	0.0274	0.0732	0.014	0.1065	6e-04
11	rs7936180	128288400	0.95	0.267590046340022	0.95	0.0943132253134139	0.0678652565301101	0.575990342610312	0.0233	0.0269	0.0125	0.0021	0.1521	0.0026	0.003	0.0534	7e-04	0.1128	0.1415	0.0303	0.0022	0.1379	0.0118	0.0024	0.0025	0.0016	7e-04	0.0336	0.0204	0.0273	0.0732	0.0139	0.1065	6e-04
11	rs76226673	128294507	0.95	0.267590046340022	0.96	0.0801626552665664	0.0926222399815101	0.627914431817207	0.0234	0.027	0.0124	0.002	0.1523	0.0026	0.0029	0.0531	7e-04	0.1132	0.1412	0.0303	0.0022	0.1378	0.0117	0.0024	0.0025	0.0016	7e-04	0.0335	0.0202	0.027	0.0738	0.0141	0.1064	7e-04
11	rs11221301	128304260	0.96	0.238871757466757	0.96	0.0801626552665664	0.11967635723855	0.664231002072142	0.0234	0.0273	0.0122	0.002	0.1528	0.0026	0.0029	0.0524	8e-04	0.1139	0.1409	0.0302	0.0023	0.1379	0.0114	0.0024	0.0025	0.0017	7e-04	0.0331	0.02	0.0264	0.0749	0.0143	0.1064	7e-04
11	rs117858172	128310800	0.96	0.238871757466757	0.96	0.0801626552665664	0.122459069551809	0.669520298658109	0.0234	0.0273	0.0122	0.002	0.1528	0.0026	0.0029	0.0523	8e-04	0.1139	0.1409	0.0302	0.0023	0.1378	0.0114	0.0024	0.0025	0.0017	7e-04	0.0331	0.02	0.0264	0.0749	0.0143	0.1064	7e-04
11	rs12574073	128319478	0.96	0.238871757466757	0.96	0.0801626552665664	0.118958096539025	0.658658309756123	0.0234	0.0273	0.0122	0.002	0.1528	0.0026	0.0029	0.0523	8e-04	0.1139	0.141	0.0302	0.0023	0.1378	0.0114	0.0023	0.0025	0.0017	7e-04	0.0331	0.02	0.0264	0.0749	0.0143	0.1064	7e-04
11	rs73029038	128327843	0.96	0.238871757466757	0.96	0.0801626552665664	0.122663503427454	0.694773865717142	0.0234	0.0274	0.0122	0.0019	0.1529	0.0025	0.0029	0.0523	8e-04	0.114	0.1415	0.0301	0.0024	0.1375	0.0114	0.0023	0.0024	0.0017	7e-04	0.033	0.0199	0.0264	0.0748	0.0145	0.1063	7e-04
11	rs80112582	128329274	0.96	0.238871757466757	0.96	0.0801626552665664	0.120022061753291	0.690772419754148	0.0234	0.0274	0.0122	0.0019	0.1529	0.0025	0.0029	0.0523	8e-04	0.114	0.1415	0.0301	0.0024	0.1375	0.0114	0.0023	0.0024	0.0017	7e-04	0.033	0.0198	0.0264	0.0747	0.0145	0.1062	7e-04
11	rs68102701	128333805	0.96	0.238871757466757	0.96	0.0801626552665664	0.114479772125081	0.685740995702516	0.0235	0.0276	0.0123	0.0018	0.1534	0.0023	0.0027	0.0524	7e-04	0.1144	0.1429	0.0296	0.0026	0.137	0.0114	0.0021	0.0022	0.0016	8e-04	0.0329	0.0193	0.0264	0.0745	0.015	0.1056	9e-04
11	rs116842927	128339519	0.97	0.212405230483542	0.96	0.0801626552665664	0.12051285327965	0.749516766081793	0.0235	0.0277	0.0123	0.0017	0.1538	0.0022	0.0026	0.0524	8e-04	0.1145	0.1435	0.0293	0.0027	0.1367	0.0115	0.0021	0.0021	0.0015	9e-04	0.0329	0.0192	0.0262	0.0743	0.0152	0.1054	9e-04
11	rs61909068	128342957	0.97	0.212405230483542	0.96	0.0801626552665664	0.107392991221869	0.745899167419695	0.0236	0.0277	0.0123	0.0017	0.1539	0.0022	0.0026	0.0524	8e-04	0.1146	0.1438	0.0292	0.0027	0.1366	0.0115	0.002	0.002	0.0015	9e-04	0.0329	0.0191	0.0261	0.0742	0.0153	0.1053	0.001
11	rs112680091	128344871	0.97	0.212405230483542	0.96	0.0801626552665664	0.105945030943456	0.746803208346867	0.0236	0.0277	0.0123	0.0017	0.1539	0.0022	0.0026	0.0524	8e-04	0.1146	0.1438	0.0292	0.0027	0.1366	0.0115	0.002	0.002	0.0015	9e-04	0.0329	0.019	0.0261	0.0742	0.0153	0.1053	0.001
11	rs11221322	128346793	0.97	0.212405230483542	0.96	0.0801626552665664	0.099117955118701	0.732217422204701	0.0236	0.0278	0.0123	0.0017	0.154	0.0022	0.0026	0.0524	8e-04	0.1147	0.1439	0.0291	0.0027	0.1366	0.0115	0.002	0.002	0.0015	9e-04	0.0329	0.019	0.0261	0.0742	0.0153	0.1053	0.001
11	rs4435016	128349336	0.97	0.212405230483542	0.96	0.0801626552665664	0.0926958981741935	0.701157252079902	0.0236	0.0278	0.0123	0.0017	0.154	0.0022	0.0026	0.0525	8e-04	0.1147	0.1441	0.0291	0.0027	0.1365	0.0115	0.002	0.002	0.0015	9e-04	0.0329	0.019	0.026	0.0742	0.0153	0.1052	0.001
11	rs7122859	128350686	0.97	0.212405230483542	0.96	0.0801626552665664	0.0946239953871	0.70666039291283	0.0235	0.0278	0.0123	0.0017	0.154	0.0022	0.0026	0.0525	8e-04	0.1147	0.1441	0.0291	0.0027	0.1365	0.0115	0.0021	0.002	0.0015	9e-04	0.0329	0.019	0.026	0.0742	0.0153	0.1052	0.001
11	rs7130469	128351817	0.97	0.212405230483542	0.96	0.0801626552665664	0.0896821154299553	0.759182303698702	0.0235	0.0278	0.0123	0.0017	0.1538	0.0022	0.0026	0.053	8e-04	0.1145	0.1449	0.0291	0.0027	0.1363	0.0116	0.0021	0.002	0.0016	9e-04	0.0328	0.0189	0.0257	0.0741	0.0154	0.1049	0.001
11	rs61307141	128355318	0.97	0.212405230483542	0.96	0.0801626552665664	0.064913385817673	0.739577606369898	0.0236	0.0276	0.0124	0.0016	0.153	0.0023	0.0026	0.0546	9e-04	0.114	0.1462	0.0292	0.0026	0.1358	0.0117	0.0022	0.0019	0.0017	0.001	0.0328	0.0185	0.0248	0.0742	0.0155	0.104	0.0012
11	rs35394161	128358094	0.97	0.212405230483542	0.96	0.0801626552665664	0.0587889151935494	0.718143568611712	0.0235	0.0276	0.0124	0.0015	0.153	0.0023	0.0027	0.0547	9e-04	0.1141	0.1463	0.0291	0.0026	0.1357	0.0117	0.0022	0.0019	0.0017	0.001	0.0328	0.0185	0.0247	0.0744	0.0155	0.104	0.0012
11	rs4307736	128365932	0.98	0.188103243221556	0.96	0.0801626552665664	0.0525838000634388	0.759333541239428	0.0235	0.0277	0.0123	0.0015	0.1537	0.0024	0.0026	0.0552	8e-04	0.114	0.1467	0.0289	0.0026	0.1352	0.0117	0.0022	0.0019	0.0017	0.001	0.0327	0.0185	0.0243	0.0747	0.0153	0.1038	0.0012
11	rs10790961	128376894	0.98	0.188103243221556	0.96	0.0801626552665664	0.0520593305158877	0.766297518965619	0.0235	0.0276	0.0122	0.0014	0.1551	0.0025	0.0025	0.0562	8e-04	0.1136	0.1471	0.0293	0.0026	0.1348	0.0117	0.0024	0.0018	0.0017	0.001	0.0327	0.0178	0.0236	0.0744	0.0151	0.1034	0.0012
11	rs7951925	128379964	0.98	0.188103243221556	0.96	0.0801626552665664	0.052482014390359	0.773275215651489	0.0237	0.0274	0.012	0.0014	0.1554	0.0023	0.0022	0.0567	8e-04	0.1141	0.147	0.0295	0.0023	0.1347	0.0117	0.0023	0.0019	0.0017	0.001	0.0329	0.0179	0.0232	0.0742	0.0149	0.104	0.0011
11	rs11221332	128380974	0.98	0.188103243221556	0.96	0.0801626552665664	0.0645431437415535	0.791389007109775	0.0237	0.0275	0.0121	0.0015	0.1551	0.0023	0.0022	0.0566	8e-04	0.1137	0.1468	0.0296	0.0023	0.1346	0.0113	0.0023	0.002	0.0017	0.001	0.0328	0.0179	0.0231	0.0738	0.0149	0.1052	0.0013
11	rs12223343	128390425	0.98	0.188103243221556	0.96	0.0801626552665664	0.0682478641099316	0.840534032553155	0.0237	0.0274	0.012	0.0015	0.1551	0.0023	0.0022	0.0567	8e-04	0.1137	0.1467	0.0296	0.0023	0.1346	0.0114	0.0023	0.0019	0.0017	0.001	0.0328	0.0179	0.0231	0.0736	0.015	0.1053	0.0013
11	rs4937342	128398309	0.98	0.188103243221556	0.96	0.0801626552665664	0.0664875895267061	0.815422797319148	0.0237	0.0274	0.012	0.0015	0.1553	0.0022	0.0023	0.0568	8e-04	0.1138	0.1464	0.0297	0.0021	0.1345	0.0115	0.0023	0.0019	0.0017	0.001	0.0329	0.0179	0.0231	0.0735	0.0152	0.1053	0.0012
11	rs6590334	128403208	0.98	0.188103243221556	0.96	0.0801626552665664	0.0572661145750795	0.805454016133735	0.0249	0.0269	0.0121	0.0015	0.157	0.0023	0.0025	0.0578	8e-04	0.114	0.1447	0.03	0.0022	0.1327	0.012	0.0029	0.002	0.0016	0.001	0.0337	0.0176	0.0223	0.0721	0.0152	0.1051	0.0012
11	rs11221339	128410680	0.98	0.188103243221556	0.96	0.0801626552665664	0.0632678324642541	0.779962259350924	0.025	0.0269	0.0121	0.0015	0.157	0.0024	0.0025	0.0581	8e-04	0.1143	0.1448	0.03	0.0021	0.1324	0.012	0.0029	0.002	0.0016	0.001	0.0336	0.0176	0.0222	0.0719	0.0151	0.1049	0.0012
11	rs11221342	128413863	0.98	0.188103243221556	0.96	0.0801626552665664	0.0584968097555229	0.728468484852876	0.0251	0.0269	0.0122	0.0015	0.157	0.0024	0.0025	0.0584	8e-04	0.1145	0.1448	0.0301	0.0021	0.1321	0.012	0.003	0.002	0.0016	0.001	0.0335	0.0176	0.0221	0.0718	0.0152	0.1048	0.0011
11	rs7115781	128422541	0.98	0.188103243221556	0.96	0.0801626552665664	0.0646015105372477	0.618801881233253	0.0254	0.0266	0.0124	0.0014	0.1566	0.0028	0.0026	0.0593	7e-04	0.1151	0.1447	0.0306	0.002	0.1326	0.012	0.0032	0.0021	0.0016	9e-04	0.0335	0.0176	0.0217	0.0711	0.0152	0.1031	0.0011
11	rs7102661	128426728	0.98	0.188103243221556	0.96	0.0801626552665664	0.0508879939589887	0.525870485250927	0.0253	0.0262	0.0125	0.0014	0.1562	0.0029	0.0028	0.0597	7e-04	0.115	0.1447	0.0306	0.002	0.1335	0.0124	0.0033	0.0021	0.0016	9e-04	0.0334	0.0177	0.0212	0.0712	0.0156	0.1021	0.001
11	rs78621583	128427884	0.98	0.188103243221556	0.96	0.0801626552665664	0.0510375912959702	0.523234979390646	0.0253	0.0262	0.0126	0.0014	0.1561	0.0029	0.0028	0.0597	7e-04	0.1149	0.1447	0.0306	0.002	0.1335	0.0124	0.0033	0.0021	0.0016	8e-04	0.0334	0.0177	0.0212	0.0712	0.0157	0.102	0.001
11	rs113710188	128432973	0.98	0.188103243221556	0.96	0.0801626552665664	0.0457592679401495	0.478139049460486	0.0253	0.026	0.0126	0.0014	0.156	0.003	0.0029	0.0598	7e-04	0.1148	0.1444	0.0308	0.002	0.1339	0.0126	0.0034	0.0021	0.0016	9e-04	0.0334	0.0178	0.021	0.0713	0.0159	0.1016	0.001
11	rs12788788	128435466	0.98	0.188103243221556	0.96	0.0801626552665664	0.0419328620466149	0.446847974241131	0.0252	0.0258	0.0127	0.0014	0.1559	0.0031	0.003	0.0598	7e-04	0.1147	0.1441	0.0309	0.002	0.1343	0.0129	0.0034	0.0022	0.0016	0.0011	0.0332	0.0178	0.0209	0.0712	0.016	0.1013	0.001
11	rs12282352	128436400	0.98	0.188103243221556	0.96	0.0801626552665664	0.0408362574305024	0.441267285514066	0.0252	0.0257	0.0127	0.0014	0.1559	0.0031	0.0031	0.0599	6e-04	0.1148	0.1439	0.031	0.002	0.1345	0.013	0.0034	0.0022	0.0015	0.0011	0.0331	0.0178	0.0208	0.0712	0.0161	0.1011	9e-04
11	rs74446945	128437072	0.98	0.188103243221556	0.96	0.0801626552665664	0.0430939610712103	0.447247306307564	0.0251	0.0257	0.0127	0.0014	0.1561	0.0031	0.0031	0.0598	6e-04	0.1148	0.1437	0.0311	0.002	0.1346	0.0131	0.0034	0.0022	0.0015	0.0012	0.0331	0.0178	0.0207	0.0712	0.0161	0.101	9e-04
11	rs11221356	128443833	0.98	0.188103243221556	0.96	0.0801626552665664	0.04120916961389	0.404809802999131	0.0252	0.0255	0.0126	0.0013	0.1564	0.0032	0.0031	0.0598	6e-04	0.1152	0.1427	0.0315	0.002	0.1351	0.0134	0.0033	0.0023	0.0015	0.0012	0.0331	0.0178	0.0203	0.0716	0.0162	0.1004	9e-04
11	rs79248587	128444410	0.98	0.188103243221556	0.96	0.0801626552665664	0.0411660224930369	0.405587594281365	0.0252	0.0255	0.0126	0.0013	0.1564	0.0031	0.0031	0.0598	6e-04	0.1152	0.1427	0.0315	0.002	0.1351	0.0134	0.0033	0.0023	0.0015	0.0012	0.0331	0.0178	0.0203	0.0716	0.0162	0.1005	9e-04
11	rs1944854	128450461	0.98	0.188103243221556	0.96	0.0801626552665664	0.0405225316713841	0.40532828509247	0.0252	0.0255	0.0126	0.0014	0.1566	0.0031	0.0031	0.0597	6e-04	0.1152	0.1427	0.0315	0.002	0.135	0.0134	0.0033	0.0023	0.0015	0.0012	0.0332	0.0178	0.0202	0.0715	0.0162	0.1004	9e-04
11	rs117021234	128453023	0.98	0.188103243221556	0.96	0.0801626552665664	0.0422540273334629	0.409352667664287	0.0252	0.0255	0.0127	0.0014	0.1566	0.0031	0.0032	0.0598	6e-04	0.1153	0.1427	0.0315	0.002	0.135	0.0134	0.0033	0.0023	0.0015	0.0012	0.0331	0.0178	0.0202	0.0715	0.0162	0.1003	9e-04
11	rs4937357	128467510	0.98	0.188103243221556	0.96	0.0801626552665664	0.0428866134338849	0.402867116363257	0.0252	0.0255	0.0127	0.0014	0.1566	0.0032	0.0033	0.0598	6e-04	0.1154	0.1426	0.0315	0.002	0.1351	0.0134	0.0033	0.0023	0.0015	0.0012	0.033	0.0178	0.0202	0.0715	0.0162	0.1001	9e-04
11	rs80069812	128475535	0.98	0.188103243221556	0.95	0.0943132253134139	0.073583124508146	0.374928173679693	0.0255	0.0252	0.0129	0.0015	0.1566	0.0033	0.0046	0.0604	5e-04	0.1158	0.1421	0.0318	0.0018	0.1352	0.0133	0.0034	0.0023	0.0015	0.0011	0.0328	0.0178	0.0199	0.071	0.0165	0.0987	8e-04
11	rs1109241	128478885	0.98	0.188103243221556	0.95	0.0943132253134139	0.0823534928700543	0.35828757048416	0.0255	0.0251	0.013	0.0015	0.1566	0.0033	0.0047	0.0605	5e-04	0.1158	0.1421	0.0318	0.0018	0.1351	0.0133	0.0034	0.0024	0.0015	0.0011	0.0327	0.0177	0.0199	0.071	0.0166	0.0985	8e-04
11	rs73569219	128479055	0.98	0.188103243221556	0.95	0.0943132253134139	0.0822624043847612	0.340382396347649	0.0255	0.0251	0.013	0.0015	0.1566	0.0033	0.0048	0.0605	5e-04	0.1158	0.1421	0.0318	0.0018	0.1351	0.0133	0.0034	0.0024	0.0015	0.0011	0.0327	0.0177	0.0199	0.071	0.0166	0.0985	8e-04
11	rs61907787	128480296	0.98	0.188103243221556	0.95	0.0943132253134139	0.0924014871051624	0.334841650569436	0.0255	0.025	0.013	0.0016	0.1565	0.0033	0.005	0.0605	5e-04	0.1159	0.1421	0.0318	0.0017	0.135	0.0134	0.0034	0.0024	0.0015	0.0011	0.0327	0.0178	0.0199	0.071	0.0167	0.0983	7e-04
11	rs7115037	128480513	0.98	0.188103243221556	0.95	0.0943132253134139	0.100274829902119	0.312345494932485	0.0255	0.0249	0.013	0.0016	0.1559	0.0033	0.0051	0.0606	5e-04	0.116	0.1422	0.0318	0.0017	0.1348	0.0134	0.0034	0.0024	0.0014	0.0011	0.0328	0.0178	0.0199	0.0711	0.0167	0.0985	7e-04
11	rs117491994	128485590	0.99	0.165875049708709	0.93	0.128223312274834	0.109806083305641	0.301332348883514	0.0256	0.0247	0.013	0.0017	0.1554	0.0034	0.0053	0.0608	5e-04	0.1159	0.1421	0.0317	0.0017	0.1349	0.0135	0.0035	0.0025	0.0015	0.0011	0.0328	0.0176	0.0201	0.0714	0.0168	0.0977	7e-04
11	rs11221394	128486003	0.99	0.165875049708709	0.93	0.128223312274834	0.109833385334325	0.299191496639808	0.0256	0.0247	0.013	0.0018	0.1553	0.0034	0.0053	0.0609	5e-04	0.1159	0.1421	0.0317	0.0017	0.1349	0.0135	0.0035	0.0025	0.0016	0.0011	0.0328	0.0176	0.0201	0.0714	0.0168	0.0976	7e-04
11	rs79412574	128486344	0.99	0.165875049708709	0.93	0.128223312274834	0.109560553820885	0.297055244751062	0.0256	0.0247	0.013	0.0018	0.1553	0.0034	0.0053	0.0609	5e-04	0.1158	0.1421	0.0317	0.0017	0.1349	0.0135	0.0035	0.0025	0.0016	0.0011	0.0328	0.0176	0.0202	0.0714	0.0168	0.0975	7e-04
11	rs11221395	128490742	0.99	0.165875049708709	0.93	0.128223312274834	0.122897396615761	0.333859399609434	0.0259	0.0249	0.0129	0.0019	0.1551	0.0034	0.0055	0.0611	5e-04	0.1152	0.1418	0.0316	0.0017	0.1352	0.0134	0.0036	0.0025	0.0017	0.0011	0.0328	0.0176	0.0206	0.0717	0.017	0.0965	8e-04
11	rs61907790	128492596	0.99	0.165875049708709	0.93	0.128223312274834	0.123571351922198	0.328960794301341	0.0259	0.0249	0.0129	0.0019	0.155	0.0033	0.0055	0.0612	5e-04	0.1153	0.1418	0.0316	0.0017	0.1352	0.0134	0.0036	0.0025	0.0017	0.0012	0.0328	0.0175	0.0207	0.0718	0.017	0.0963	8e-04
11	rs4937362	128492739	0.99	0.165875049708709	0.93	0.128223312274834	0.123278052084994	0.321045980633058	0.0259	0.0249	0.0129	0.0019	0.155	0.0033	0.0055	0.0612	5e-04	0.1153	0.1418	0.0316	0.0017	0.1352	0.0134	0.0036	0.0025	0.0017	0.0012	0.0328	0.0175	0.0207	0.0718	0.017	0.0963	8e-04
11	rs78442159	128494363	0.99	0.165875049708709	0.93	0.128223312274834	0.125814305824939	0.339395448425031	0.0259	0.0248	0.013	0.0019	0.1551	0.0033	0.0056	0.0611	5e-04	0.1151	0.142	0.0317	0.0018	0.1349	0.0134	0.0036	0.0025	0.0017	0.0011	0.0328	0.0175	0.0207	0.0718	0.017	0.0963	8e-04
11	rs12272896	128495100	0.99	0.165875049708709	0.93	0.128223312274834	0.10237839171617	0.323110535645805	0.0259	0.0247	0.013	0.002	0.1552	0.0036	0.0056	0.0611	5e-04	0.1149	0.1421	0.0313	0.0018	0.1347	0.0138	0.0036	0.0025	0.0016	0.0011	0.0327	0.0175	0.0209	0.0718	0.017	0.096	9e-04
11	rs73013529	128497300	0.99	0.165875049708709	0.93	0.128223312274834	0.0924750344512077	0.323353680398268	0.0262	0.0245	0.0132	0.0021	0.1555	0.0036	0.0057	0.0611	6e-04	0.1141	0.1424	0.0316	0.0018	0.1339	0.0138	0.0037	0.0026	0.0017	0.0012	0.0326	0.0175	0.0212	0.0719	0.0168	0.0955	9e-04
11	rs7945677	128499905	0.99	0.165875049708709	0.93	0.128223312274834	0.0848837476441182	0.290674320126259	0.0264	0.0243	0.0134	0.0022	0.1558	0.0037	0.0058	0.0612	7e-04	0.1131	0.1426	0.0319	0.0018	0.1331	0.0139	0.0039	0.0028	0.0017	0.0013	0.0326	0.0174	0.0215	0.0721	0.0168	0.0949	0.001
11	rs117402616	128503595	1	0.145626599290586	0.93	0.128223312274834	0.0814002790778897	0.285272005136179	0.0265	0.0241	0.0135	0.0023	0.1557	0.0038	0.0059	0.0621	7e-04	0.1129	0.1426	0.0319	0.0019	0.1328	0.0139	0.0039	0.0028	0.0017	0.0013	0.0324	0.0171	0.0216	0.0721	0.0166	0.0947	0.001
11	rs10893901	128503628	1	0.145626599290586	0.93	0.128223312274834	0.0811066760205563	0.284920754151738	0.0265	0.0241	0.0135	0.0023	0.1557	0.0038	0.0059	0.0622	7e-04	0.1129	0.1426	0.0319	0.0019	0.1328	0.0139	0.0039	0.0028	0.0017	0.0013	0.0324	0.0171	0.0216	0.0721	0.0166	0.0947	0.001
11	rs10790966	128513457	1	0.145626599290586	0.92	0.14824156235026	0.0829242579871079	0.268907857295775	0.0266	0.0232	0.0137	0.0024	0.1558	0.0039	0.0059	0.0629	7e-04	0.1137	0.144	0.0318	0.0019	0.1318	0.0137	0.0041	0.0028	0.0017	0.0013	0.0324	0.0169	0.0218	0.0719	0.0161	0.0935	0.001
11	rs10400334	128521468	1	0.145626599290586	0.92	0.14824156235026	0.100145873457955	0.286326549785513	0.0266	0.0229	0.014	0.0025	0.1564	0.004	0.006	0.0634	8e-04	0.1136	0.1448	0.0319	0.0021	0.1311	0.0131	0.0042	0.0029	0.0017	0.0014	0.0324	0.0169	0.0222	0.072	0.0158	0.092	0.0011
11	rs7939387	128523519	1	0.145626599290586	0.92	0.14824156235026	0.106292499728179	0.412996903317771	0.0268	0.0228	0.0142	0.0026	0.1561	0.004	0.0061	0.064	8e-04	0.1129	0.1448	0.0316	0.0024	0.1309	0.013	0.0043	0.0029	0.0018	0.0015	0.0328	0.0169	0.0222	0.0724	0.0158	0.0907	0.0012
11	rs57801753	128524088	1	0.145626599290586	0.92	0.14824156235026	0.12643839675397	0.519910673002115	0.0269	0.0227	0.0143	0.0026	0.1563	0.004	0.0061	0.0642	9e-04	0.1128	0.1447	0.0316	0.0025	0.1306	0.013	0.0043	0.003	0.0018	0.0015	0.0327	0.0168	0.0223	0.0723	0.0158	0.0903	0.0012
11	rs948367	128525423	1	0.145626599290586	0.92	0.14824156235026	0.128141812122456	0.539516402161444	0.0271	0.0225	0.0144	0.0026	0.1571	0.0041	0.0061	0.0645	9e-04	0.1125	0.1443	0.0316	0.0027	0.1303	0.013	0.0044	0.0031	0.0019	0.0015	0.0327	0.0166	0.0223	0.0722	0.0156	0.0901	0.0012
11	rs73577398	128526963	1	0.145626599290586	0.92	0.14824156235026	0.13677295523034	0.562544168466663	0.0272	0.0225	0.0144	0.0026	0.1572	0.0041	0.0061	0.0646	9e-04	0.1124	0.1442	0.0316	0.0027	0.1302	0.013	0.0044	0.0031	0.0019	0.0015	0.0327	0.0166	0.0223	0.0721	0.0156	0.0901	0.0012
11	rs476702	128533229	1	0.145626599290586	0.92	0.14824156235026	0.140168474811856	0.606844617274835	0.0273	0.0225	0.0144	0.0026	0.1574	0.0041	0.0061	0.0646	9e-04	0.1123	0.1442	0.0317	0.0027	0.1299	0.013	0.0044	0.0031	0.0019	0.0015	0.0327	0.0166	0.0223	0.0721	0.0156	0.09	0.0013
11	rs2155138	128542201	1	0.145626599290586	0.92	0.14824156235026	0.155797472744788	0.681013155697473	0.0274	0.0225	0.0144	0.0026	0.1575	0.0041	0.0061	0.0647	9e-04	0.1122	0.1441	0.0317	0.0027	0.1297	0.013	0.0044	0.0031	0.0019	0.0015	0.0328	0.0166	0.0223	0.072	0.0156	0.09	0.0013
11	rs76110813	128549046	1	0.145626599290586	0.92	0.14824156235026	0.17269612575082	0.72981761304892	0.0274	0.0225	0.0144	0.0026	0.1576	0.0041	0.0061	0.0647	9e-04	0.1121	0.144	0.0318	0.0027	0.1295	0.013	0.0044	0.0031	0.0019	0.0016	0.0328	0.0166	0.0223	0.072	0.0157	0.09	0.0013
11	rs56369005	128560276	1	0.145626599290586	0.92	0.14824156235026	0.226192298274814	0.857569356312816	0.028	0.0219	0.0147	0.0027	0.1599	0.0042	0.0063	0.0659	0.0012	0.1114	0.1427	0.0319	0.003	0.1265	0.0135	0.0046	0.0032	0.002	0.0018	0.0331	0.0168	0.0222	0.0711	0.0152	0.0895	0.0016
11	rs12420823	128563392	1	0.145626599290586	0.92	0.14824156235026	0.242675910201436	0.926240429675318	0.0282	0.0216	0.0147	0.0027	0.1599	0.0042	0.0064	0.0667	0.0013	0.1109	0.1427	0.0318	0.003	0.126	0.0136	0.0046	0.0033	0.0021	0.0018	0.0333	0.0169	0.0225	0.071	0.0149	0.0892	0.0017
11	rs78983534	128566062	1.01	0.127260826833158	0.92	0.14824156235026	0.259980427489446	1.02995177985069	0.0283	0.0216	0.0147	0.0028	0.16	0.0043	0.0064	0.067	0.0013	0.1109	0.1424	0.0318	0.003	0.1259	0.0136	0.0045	0.0034	0.0021	0.0018	0.0334	0.017	0.0225	0.0708	0.0146	0.089	0.0017
11	rs11221439	128567876	1.01	0.127260826833158	0.92	0.14824156235026	0.250119448687995	1.00090308853997	0.0283	0.0217	0.0147	0.0028	0.16	0.0043	0.0064	0.0671	0.0013	0.1109	0.1424	0.0318	0.003	0.1259	0.0136	0.0045	0.0034	0.0021	0.0018	0.0334	0.017	0.0225	0.0708	0.0146	0.089	0.0017
11	rs607670	128571080	1.01	0.127260826833158	0.92	0.14824156235026	0.263783042097134	1.05689277873281	0.0283	0.0217	0.0147	0.0028	0.16	0.0043	0.0064	0.0671	0.0013	0.1109	0.1424	0.0318	0.003	0.1258	0.0136	0.0045	0.0034	0.0021	0.0018	0.0334	0.0171	0.0225	0.0707	0.0146	0.089	0.0017
11	rs1944853	128571644	1.01	0.127260826833158	0.92	0.14824156235026	0.288227330406397	1.16855536763578	0.0283	0.0217	0.0147	0.0027	0.16	0.0043	0.0064	0.0671	0.0013	0.1109	0.1423	0.0318	0.003	0.1258	0.0136	0.0045	0.0034	0.0021	0.0018	0.0334	0.0171	0.0225	0.0707	0.0146	0.089	0.0017
11	rs61529638	128577039	1.01	0.127260826833158	0.92	0.14824156235026	0.533473375828654	1.58064178334373	0.0283	0.0217	0.0147	0.0028	0.16	0.0043	0.0064	0.0672	0.0013	0.1108	0.1421	0.0318	0.003	0.1258	0.0136	0.0045	0.0034	0.0021	0.0018	0.0334	0.0171	0.0225	0.0706	0.0145	0.0889	0.0017
11	rs1623169	128584320	1.02	0.110678017971113	0.92	0.14824156235026	1.30444612073877	1.30447211806473	0.0295	0.0211	0.0166	0.0038	0.156	0.0071	0.0076	0.0733	0.0021	0.1052	0.1289	0.032	0.0035	0.1225	0.0146	0.0052	0.006	0.0029	0.0042	0.0347	0.0197	0.0269	0.0679	0.0157	0.0848	0.0023
11	rs654723	128586155	1.02	0.110678017971113	0.92	0.14824156235026	1.32595693853932	1.39550561728166	0.0296	0.021	0.0167	0.0038	0.1558	0.0072	0.0076	0.0736	0.0021	0.105	0.1281	0.0319	0.0035	0.1222	0.0147	0.0052	0.0061	0.0029	0.0043	0.0349	0.0198	0.0272	0.0677	0.0158	0.0847	0.0023
11	rs79078715	128590885	1.02	0.110678017971113	0.92	0.14824156235026	1.43271606341246	1.5654077338061	0.0297	0.0213	0.0169	0.0039	0.1562	0.0075	0.0078	0.0737	0.0021	0.104	0.1268	0.0319	0.0035	0.1219	0.015	0.0054	0.0064	0.0032	0.0045	0.0351	0.0199	0.0275	0.0676	0.016	0.0843	0.0024
11	rs947930	128593493	1.02	0.110678017971113	0.92	0.14824156235026	1.40644808460328	1.55071484970703	0.0297	0.0213	0.0169	0.0039	0.1562	0.0075	0.0078	0.0737	0.0021	0.1039	0.1267	0.0319	0.0035	0.1219	0.015	0.0054	0.0064	0.0032	0.0045	0.0351	0.0199	0.0275	0.0676	0.016	0.0843	0.0024
11	rs117746174	128594229	1.02	0.110678017971113	0.92	0.14824156235026	1.42876931369459	1.57423377446071	0.0297	0.0213	0.0169	0.0039	0.1562	0.0075	0.0078	0.0737	0.0021	0.1039	0.1267	0.0319	0.0035	0.1219	0.015	0.0054	0.0064	0.0032	0.0045	0.0351	0.0199	0.0275	0.0676	0.016	0.0843	0.0024
11	rs35516683	128595673	1.02	0.110678017971113	0.92	0.14824156235026	1.45380018035909	1.59485760281136	0.0297	0.0213	0.017	0.0039	0.1562	0.0075	0.0078	0.0737	0.0021	0.1039	0.1266	0.0319	0.0035	0.1218	0.015	0.0054	0.0064	0.0032	0.0045	0.0351	0.0199	0.0276	0.0675	0.016	0.0842	0.0024
11	rs117944950	128597997	1.02	0.110678017971113	0.92	0.14824156235026	1.48408806215587	1.60127846002298	0.0297	0.0214	0.017	0.0039	0.1561	0.0075	0.0078	0.0737	0.0021	0.1038	0.1264	0.0319	0.0035	0.1218	0.0151	0.0054	0.0064	0.0033	0.0045	0.0351	0.0199	0.0276	0.0675	0.016	0.0842	0.0024
11	rs634466	128602233	1.02	0.110678017971113	0.92	0.14824156235026	1.52115823316658	1.67129105721921	0.0297	0.0215	0.0171	0.0039	0.156	0.0076	0.0078	0.0737	0.0021	0.1038	0.1261	0.0319	0.0035	0.1216	0.0151	0.0054	0.0065	0.0033	0.0046	0.035	0.0198	0.0277	0.0675	0.0161	0.0841	0.0024
11	rs1939236	128602827	1.02	0.110678017971113	0.92	0.14824156235026	1.49921733394153	1.67496080923814	0.0297	0.0215	0.0171	0.004	0.156	0.0076	0.0078	0.0737	0.0022	0.1038	0.1261	0.0319	0.0035	0.1216	0.0151	0.0054	0.0065	0.0033	0.0046	0.035	0.0198	0.0277	0.0675	0.0161	0.0841	0.0024
11	rs606316	128604022	1.02	0.110678017971113	0.92	0.14824156235026	1.51702287166142	1.69980680018288	0.0297	0.0215	0.0171	0.0039	0.156	0.0076	0.0079	0.0738	0.0022	0.1038	0.126	0.0319	0.0035	0.1216	0.0152	0.0054	0.0065	0.0033	0.0046	0.035	0.0198	0.0277	0.0675	0.0161	0.0841	0.0024
11	rs74540741	128611463	1.02	0.110678017971113	0.92	0.14824156235026	1.66519713141007	1.81545308727774	0.0297	0.0215	0.0172	0.0039	0.1558	0.0077	0.0079	0.074	0.0022	0.1038	0.1255	0.0319	0.0035	0.1215	0.0153	0.0055	0.0065	0.0034	0.0046	0.035	0.0198	0.0278	0.0674	0.0162	0.0839	0.0024
11	rs113938935	128614150	1.02	0.110678017971113	0.94	0.110289943288055	1.72984521799659	1.92521156309447	0.0297	0.0216	0.0173	0.0039	0.1558	0.0077	0.0079	0.074	0.0022	0.1037	0.1253	0.0319	0.0035	0.1215	0.0153	0.0055	0.0065	0.0034	0.0046	0.0351	0.0198	0.0278	0.0673	0.0162	0.0838	0.0024
11	rs11826871	128615049	1.02	0.110678017971113	0.95	0.0943132253134139	1.74200975537393	1.96074444936148	0.0297	0.0216	0.0173	0.0039	0.1558	0.0077	0.0079	0.0741	0.0022	0.1037	0.1253	0.0319	0.0035	0.1215	0.0154	0.0055	0.0065	0.0035	0.0046	0.0351	0.0198	0.0279	0.0672	0.0162	0.0838	0.0024
11	rs28615805	128624171	1.02	0.110678017971113	0.95	0.0943132253134139	1.79032243152661	1.92021921444657	0.0298	0.0217	0.0175	0.0039	0.1557	0.0078	0.008	0.0742	0.0023	0.1033	0.1247	0.0319	0.0036	0.1214	0.0156	0.0056	0.0066	0.0036	0.0047	0.035	0.0197	0.028	0.0668	0.0163	0.0837	0.0025
11	rs4558174	128628628	1.02	0.110678017971113	0.95	0.0943132253134139	1.81454273053874	1.93930680992466	0.0298	0.0217	0.0175	0.0039	0.1557	0.0078	0.008	0.0742	0.0023	0.1033	0.1246	0.0319	0.0036	0.1214	0.0156	0.0056	0.0066	0.0036	0.0047	0.035	0.0197	0.0281	0.0667	0.0163	0.0836	0.0025
11	rs631647	128628935	1.02	0.110678017971113	0.95	0.0943132253134139	1.78198938032701	1.8750147812955	0.0298	0.0217	0.0175	0.0039	0.1557	0.0078	0.008	0.0742	0.0023	0.1033	0.1246	0.0319	0.0036	0.1214	0.0156	0.0056	0.0066	0.0036	0.0047	0.035	0.0197	0.0282	0.0667	0.0163	0.0837	0.0025
11	rs55859508	128629152	1.02	0.110678017971113	0.95	0.0943132253134139	1.82120685405173	1.96056566817052	0.0298	0.0218	0.0175	0.0039	0.1558	0.0078	0.008	0.0742	0.0023	0.1032	0.1245	0.0319	0.0036	0.1214	0.0157	0.0056	0.0066	0.0036	0.0047	0.035	0.0197	0.0282	0.0666	0.0163	0.0836	0.0025
11	rs679853	128629390	1.02	0.110678017971113	0.95	0.0943132253134139	1.85985068198211	1.99690391975639	0.0298	0.0218	0.0175	0.0039	0.156	0.0078	0.0081	0.0742	0.0023	0.1032	0.1244	0.0319	0.0036	0.1213	0.0157	0.0057	0.0066	0.0036	0.0047	0.035	0.0197	0.0282	0.0664	0.0163	0.0836	0.0025
11	rs73573735	128633951	1.02	0.110678017971113	0.95	0.0943132253134139	2.36279444681783	1.80095916900432	0.0295	0.0223	0.018	0.0044	0.156	0.0085	0.0086	0.0724	0.0025	0.1028	0.1222	0.0314	0.004	0.1208	0.0162	0.0063	0.0074	0.0037	0.0051	0.0355	0.0195	0.0289	0.0649	0.0164	0.0836	0.0028
11	rs76164243	128633952	1.02	0.110678017971113	0.96	0.0801626552665664	2.36256000751926	1.80396263053982	0.0294	0.0223	0.018	0.0044	0.156	0.0085	0.0086	0.0724	0.0025	0.1028	0.1222	0.0314	0.004	0.1208	0.0162	0.0063	0.0074	0.0037	0.0051	0.0355	0.0195	0.0289	0.0649	0.0164	0.0836	0.0028
11	rs544226	128635853	1.03	0.0957762513390589	0.95	0.0943132253134139	2.37887105510746	2.45989090853268	0.0287	0.0236	0.0192	0.0058	0.1546	0.0109	0.0097	0.068	0.0027	0.1012	0.1158	0.0301	0.0041	0.118	0.0182	0.0084	0.0094	0.0036	0.0052	0.0374	0.0187	0.0312	0.0627	0.0164	0.0866	0.0032
11	rs663461	128637056	1.02	0.110678017971113	0.95	0.0943132253134139	2.23072046893207	2.54364269413023	0.0285	0.0239	0.0193	0.0066	0.155	0.0115	0.01	0.0668	0.0026	0.1005	0.115	0.0299	0.004	0.1169	0.0188	0.009	0.0099	0.0034	0.0051	0.0376	0.0186	0.0313	0.062	0.0167	0.087	0.0032
11	rs12363294	128637872	1.02	0.110678017971113	0.95	0.0943132253134139	2.30825401947352	2.57749545720737	0.0285	0.0238	0.0194	0.0068	0.1551	0.0117	0.0102	0.0668	0.0026	0.1002	0.1148	0.0297	0.004	0.1167	0.0188	0.0093	0.01	0.0032	0.0051	0.0376	0.0185	0.0312	0.0621	0.0167	0.0871	0.0031
11	rs75014127	128639339	1.02	0.110678017971113	0.95	0.0943132253134139	2.01971949347364	2.52239636286128	0.0284	0.0236	0.0195	0.0071	0.1554	0.012	0.0107	0.0671	0.0025	0.0999	0.1141	0.0296	0.0039	0.1164	0.0189	0.0098	0.0102	0.0027	0.0049	0.0374	0.0184	0.0312	0.0624	0.017	0.0872	0.0031
11	rs657642	128639374	1.02	0.110678017971113	0.95	0.0943132253134139	1.98307205494276	2.49656007578594	0.0284	0.0236	0.0195	0.0071	0.1554	0.012	0.0107	0.0671	0.0025	0.0999	0.114	0.0296	0.0039	0.1164	0.0189	0.0098	0.0102	0.0027	0.0049	0.0374	0.0184	0.0312	0.0624	0.017	0.0872	0.0031
11	rs74486336	128640087	1.02	0.110678017971113	0.95	0.0943132253134139	1.93510943127337	2.49065912303862	0.0284	0.0236	0.0196	0.0071	0.1553	0.0121	0.0107	0.0671	0.0025	0.0999	0.1141	0.0295	0.0038	0.1164	0.0189	0.01	0.0102	0.0027	0.0049	0.0374	0.0185	0.0311	0.0623	0.017	0.0873	0.0031
11	rs2300592	128641156	1.02	0.110678017971113	0.95	0.0943132253134139	1.90925466963757	2.57934685497722	0.0283	0.0237	0.0196	0.0072	0.1552	0.0122	0.0108	0.0671	0.0025	0.0998	0.1142	0.0294	0.0038	0.1163	0.0189	0.0102	0.0103	0.0026	0.0048	0.0374	0.0185	0.031	0.0623	0.0169	0.0874	0.0031
11	rs672578	128643649	1.02	0.110678017971113	0.95	0.0943132253134139	1.86288482058053	2.7203137937301	0.028	0.0238	0.0197	0.0074	0.1548	0.0124	0.0109	0.0672	0.0025	0.0998	0.1143	0.0291	0.0038	0.116	0.0189	0.0106	0.0105	0.0026	0.0048	0.0375	0.0187	0.0307	0.0622	0.0167	0.0876	0.0031
11	rs603021	128644407	1.02	0.110678017971113	0.95	0.0943132253134139	1.93346261908499	2.71118718999738	0.0279	0.0239	0.0198	0.0075	0.1548	0.0125	0.0109	0.0672	0.0025	0.0997	0.1143	0.0292	0.0038	0.1159	0.0189	0.0107	0.0105	0.0025	0.0049	0.0375	0.0187	0.0307	0.0621	0.0167	0.0876	0.0031
11	rs582697	128645336	1.02	0.110678017971113	0.95	0.0943132253134139	1.978645228071	2.76730545541097	0.0278	0.024	0.0198	0.0075	0.1549	0.0126	0.0109	0.0671	0.0025	0.0998	0.1143	0.029	0.0038	0.1156	0.0188	0.0107	0.0106	0.0025	0.0048	0.0375	0.0186	0.0307	0.062	0.0166	0.0878	0.0031
11	rs34615169	128647190	1.02	0.110678017971113	0.94	0.110289943288055	1.84535362965603	3.101308842841	0.0267	0.0249	0.0204	0.0084	0.1555	0.0132	0.0115	0.0666	0.0024	0.1013	0.1133	0.0285	0.0046	0.1119	0.0189	0.0113	0.0114	0.0023	0.0045	0.0368	0.0184	0.0309	0.0609	0.0165	0.0892	0.0032
11	rs79904369	128647377	1.02	0.110678017971113	0.94	0.110289943288055	1.87254026980666	3.14707963510158	0.0267	0.0249	0.0205	0.0085	0.1558	0.0133	0.0115	0.0662	0.0024	0.1015	0.1131	0.0284	0.0047	0.1114	0.019	0.0114	0.0114	0.0023	0.0044	0.037	0.0184	0.0309	0.0609	0.0167	0.0892	0.0031
11	rs10893918	128647586	1.03	0.0957762513390589	0.93	0.128223312274834	1.67124705555625	3.11870102045333	0.0266	0.025	0.0207	0.0085	0.156	0.0133	0.0115	0.066	0.0024	0.1018	0.1128	0.0284	0.0047	0.1107	0.019	0.0115	0.0114	0.0023	0.0043	0.0371	0.0184	0.0309	0.0609	0.017	0.0891	0.0032
11	rs625797	128648002	1.03	0.0957762513390589	0.93	0.128223312274834	1.67448381658569	3.13799555387356	0.0265	0.0251	0.0208	0.0086	0.1569	0.0133	0.0115	0.0656	0.0024	0.1019	0.1129	0.0282	0.0048	0.1104	0.0188	0.0116	0.0114	0.0022	0.0042	0.0371	0.0185	0.0309	0.0606	0.0169	0.0892	0.0032
11	rs526091	128650952	1.03	0.0957762513390589	0.93	0.128223312274834	1.38776824094672	3.05711866467154	0.0261	0.0252	0.0209	0.0087	0.1579	0.0132	0.0114	0.0656	0.0023	0.1023	0.113	0.028	0.0048	0.1095	0.0187	0.0119	0.0112	0.0021	0.0039	0.0371	0.0186	0.0306	0.0606	0.0172	0.0896	0.003
11	rs2847376	128651528	1.03	0.0957762513390589	0.93	0.128223312274834	1.3761772107842	3.04296942034582	0.0261	0.0252	0.0209	0.0087	0.1579	0.0132	0.0114	0.0656	0.0023	0.1023	0.113	0.028	0.0048	0.1095	0.0187	0.0119	0.0112	0.0021	0.0039	0.0371	0.0187	0.0306	0.0607	0.0172	0.0896	0.003
11	rs35195224	128651893	1.03	0.0957762513390589	0.93	0.128223312274834	1.3475041108459	3.03090093719286	0.026	0.0252	0.0209	0.0087	0.158	0.0132	0.0114	0.0656	0.0022	0.1023	0.113	0.028	0.0048	0.1095	0.0187	0.0119	0.0112	0.0021	0.0038	0.0372	0.0187	0.0306	0.0607	0.0172	0.0897	0.003
11	rs7112550	128656157	1.03	0.0957762513390589	0.93	0.128223312274834	1.01436000794457	2.86811577372783	0.0253	0.0256	0.0211	0.0087	0.1587	0.0131	0.0111	0.0656	0.0022	0.1026	0.1133	0.0276	0.0046	0.1085	0.0188	0.0122	0.0109	0.0021	0.0035	0.0373	0.019	0.0301	0.0606	0.0174	0.0905	0.0028
11	rs79464641	128661232	1.03	0.0957762513390589	0.93	0.128223312274834	0.861022177637963	2.5874948620445	0.0244	0.026	0.0216	0.0086	0.1593	0.013	0.0109	0.0657	0.0022	0.1026	0.1144	0.0274	0.0046	0.1054	0.019	0.0124	0.0105	0.002	0.0032	0.0373	0.0194	0.0298	0.0605	0.0178	0.0931	0.0026
11	rs56388111	128661357	1.03	0.0957762513390589	0.93	0.128223312274834	0.86594733711343	2.59194050174816	0.0244	0.026	0.0216	0.0086	0.1593	0.013	0.0109	0.0657	0.0022	0.1026	0.1144	0.0274	0.0046	0.1054	0.019	0.0125	0.0105	0.002	0.0032	0.0373	0.0194	0.0298	0.0605	0.0178	0.0931	0.0026
11	rs79601773	128661421	1.03	0.0957762513390589	0.93	0.128223312274834	0.866432422015675	2.59175524886992	0.0244	0.026	0.0216	0.0086	0.1593	0.013	0.0109	0.0657	0.0022	0.1026	0.1144	0.0274	0.0046	0.1054	0.019	0.0125	0.0105	0.002	0.0032	0.0373	0.0194	0.0298	0.0605	0.0178	0.0931	0.0026
11	rs116843798	128661650	1.03	0.0957762513390589	0.93	0.128223312274834	0.866917621974615	2.59082900780067	0.0244	0.026	0.0216	0.0086	0.1593	0.013	0.0109	0.0657	0.0022	0.1026	0.1144	0.0274	0.0046	0.1054	0.019	0.0125	0.0105	0.002	0.0032	0.0373	0.0194	0.0298	0.0605	0.0178	0.0931	0.0026
11	rs587415	128664789	1.03	0.0957762513390589	0.92	0.14824156235026	0.845357922814901	2.57971715331312	0.0244	0.026	0.0217	0.0086	0.1593	0.013	0.0108	0.0657	0.0022	0.1026	0.1142	0.0274	0.0046	0.1053	0.019	0.0125	0.0104	0.002	0.0032	0.0373	0.0195	0.0298	0.0605	0.0178	0.0934	0.0026
11	rs111437504	128666112	1.03	0.0957762513390589	0.92	0.14824156235026	0.844397968141465	2.57656981704836	0.0244	0.026	0.0217	0.0086	0.1593	0.013	0.0108	0.0657	0.0022	0.1026	0.1142	0.0274	0.0046	0.1053	0.019	0.0125	0.0104	0.002	0.0032	0.0373	0.0195	0.0297	0.0605	0.0178	0.0934	0.0026
11	rs7948422	128667804	1.03	0.0957762513390589	0.92	0.14824156235026	0.836655422656887	2.57490376349859	0.0243	0.026	0.0217	0.0086	0.1594	0.013	0.0108	0.0657	0.0022	0.1025	0.1142	0.0274	0.0046	0.1053	0.0191	0.0125	0.0104	0.002	0.0032	0.0372	0.0195	0.0297	0.0605	0.0178	0.0934	0.0026
11	rs2268612	128671732	1.03	0.0957762513390589	0.92	0.14824156235026	0.810936767684754	2.56972129873017	0.0243	0.0261	0.0217	0.0086	0.1594	0.013	0.0108	0.0656	0.0022	0.1025	0.1142	0.0274	0.0046	0.1054	0.0191	0.0125	0.0104	0.002	0.0031	0.0372	0.0196	0.0297	0.0605	0.0178	0.0934	0.0026
11	rs579355	128676160	1.03	0.0957762513390589	0.92	0.14824156235026	0.801137004119292	2.56620532821688	0.0242	0.0261	0.0218	0.0086	0.1594	0.013	0.0108	0.0656	0.0022	0.1024	0.1141	0.0274	0.0046	0.1054	0.0191	0.0125	0.0104	0.002	0.0031	0.0371	0.0196	0.0297	0.0605	0.0178	0.0934	0.0026
11	rs41302401	128681223	1.03	0.0957762513390589	0.93	0.128223312274834	0.823634348951377	2.56083994390126	0.0242	0.0261	0.0218	0.0086	0.1594	0.013	0.0108	0.0656	0.0022	0.1024	0.1141	0.0274	0.0046	0.1054	0.0191	0.0125	0.0104	0.002	0.0031	0.0371	0.0196	0.0297	0.0605	0.0178	0.0935	0.0026
11	rs41302403	128681233	1.03	0.0957762513390589	0.93	0.128223312274834	0.823634348951377	2.56083994390126	0.0242	0.0261	0.0218	0.0086	0.1594	0.013	0.0108	0.0656	0.0022	0.1024	0.1141	0.0274	0.0046	0.1054	0.0191	0.0125	0.0104	0.002	0.0031	0.0371	0.0196	0.0297	0.0605	0.0178	0.0935	0.0026
11	rs3016770	128694040	1.03	0.0957762513390589	0.92	0.14824156235026	0.766976326110992	2.42328780536088	0.0236	0.0263	0.0224	0.0093	0.16	0.0123	0.0101	0.0656	0.002	0.101	0.1158	0.0284	0.0046	0.103	0.0193	0.0137	0.0103	0.0024	0.0025	0.0365	0.0212	0.0293	0.0609	0.0187	0.0923	0.0023
11	rs584443	128696001	1.03	0.0957762513390589	0.92	0.14824156235026	0.761690124649383	2.13048000585557	0.0233	0.0265	0.0226	0.0091	0.1618	0.0117	0.0095	0.0657	0.0022	0.1011	0.1162	0.0294	0.0045	0.1023	0.0186	0.0136	0.0098	0.0035	0.002	0.0361	0.022	0.0288	0.0608	0.0192	0.0914	0.0019
11	rs746342	128697447	1.03	0.0957762513390589	0.92	0.14824156235026	0.758403908710467	2.11855219568973	0.0232	0.0265	0.0226	0.0091	0.1618	0.0117	0.0094	0.0657	0.0022	0.1011	0.1162	0.0294	0.0045	0.1023	0.0186	0.0135	0.0098	0.0035	0.002	0.0361	0.022	0.0288	0.0608	0.0192	0.0914	0.0019
11	rs10893923	128702199	1.03	0.0957762513390589	0.92	0.14824156235026	0.892960966749897	2.16794666013983	0.0232	0.0268	0.0226	0.0092	0.1617	0.0115	0.0093	0.0657	0.0023	0.1017	0.1164	0.0295	0.0047	0.1019	0.0184	0.0136	0.0097	0.0038	0.0021	0.036	0.0221	0.0288	0.0606	0.0193	0.0907	0.0019
11	rs2855793	128706755	1.02	0.110678017971113	0.92	0.14824156235026	0.935969191897188	2.10103801150331	0.0231	0.0271	0.0227	0.0092	0.1616	0.0112	0.0091	0.0657	0.0024	0.1018	0.1166	0.0297	0.0048	0.102	0.0184	0.0135	0.0095	0.004	0.0021	0.0359	0.0221	0.029	0.0605	0.0196	0.0903	0.002
11	rs675388	128708009	1.02	0.110678017971113	0.92	0.14824156235026	0.936303289902307	2.09652717047448	0.0231	0.0271	0.0227	0.0092	0.1616	0.0112	0.0091	0.0657	0.0024	0.1018	0.1167	0.0297	0.0048	0.102	0.0184	0.0135	0.0095	0.004	0.0021	0.0359	0.0221	0.029	0.0605	0.0196	0.0903	0.002
11	rs117189807	128708423	1.02	0.110678017971113	0.92	0.14824156235026	0.935050677801819	2.09472319430887	0.0231	0.0271	0.0227	0.0092	0.1616	0.0112	0.0091	0.0657	0.0024	0.1018	0.1167	0.0297	0.0048	0.102	0.0184	0.0135	0.0095	0.004	0.0021	0.0359	0.0221	0.0291	0.0605	0.0196	0.0903	0.002
11	rs74907387	128713360	1.02	0.110678017971113	0.92	0.14824156235026	0.936136234708794	2.08336289538449	0.0231	0.0272	0.0227	0.0092	0.1616	0.0111	0.0091	0.0657	0.0024	0.1018	0.1166	0.0298	0.0048	0.102	0.0184	0.0134	0.0094	0.004	0.0022	0.0359	0.022	0.0291	0.0606	0.0196	0.0903	0.002
11	rs3758766	128715972	1.02	0.110678017971113	0.92	0.14824156235026	0.946768769894241	2.08029882753937	0.0231	0.0272	0.0227	0.0091	0.1615	0.0111	0.0091	0.0657	0.0025	0.1018	0.1166	0.0298	0.0048	0.102	0.0184	0.0134	0.0094	0.004	0.0022	0.0359	0.022	0.0291	0.0606	0.0196	0.0903	0.002
11	rs17137971	128720225	1.02	0.110678017971113	0.92	0.14824156235026	0.932047252559929	2.06660801066472	0.023	0.0272	0.0227	0.0091	0.1616	0.011	0.009	0.0657	0.0025	0.1018	0.1166	0.0299	0.0049	0.102	0.0184	0.0134	0.0094	0.0041	0.0022	0.0359	0.022	0.0291	0.0606	0.0195	0.0903	0.002
11	rs75629757	128730191	1.02	0.110678017971113	0.92	0.14824156235026	0.935885675134892	2.00353694725208	0.0231	0.0275	0.0227	0.009	0.1621	0.0106	0.0089	0.0654	0.0026	0.1016	0.1166	0.0305	0.0048	0.1018	0.0184	0.0131	0.0092	0.0043	0.0022	0.0363	0.0219	0.0293	0.0609	0.0186	0.0906	0.0022
11	rs12795437	128730876	1.02	0.110678017971113	0.92	0.14824156235026	0.953239478149297	2.00407489148441	0.0231	0.0275	0.0227	0.009	0.1621	0.0106	0.0089	0.0654	0.0027	0.1016	0.1166	0.0305	0.0048	0.1018	0.0184	0.0131	0.0092	0.0043	0.0022	0.0364	0.0219	0.0293	0.0609	0.0185	0.0906	0.0022
11	rs1893140	128731304	1.02	0.110678017971113	0.92	0.14824156235026	0.961247909195388	2.00568884203321	0.0231	0.0275	0.0227	0.009	0.1622	0.0105	0.0089	0.0654	0.0027	0.1016	0.1166	0.0305	0.0048	0.1018	0.0184	0.0131	0.0092	0.0043	0.0022	0.0364	0.0219	0.0293	0.0609	0.0185	0.0906	0.0022
11	rs11600347	128733314	1.02	0.110678017971113	0.92	0.14824156235026	0.966912576359035	1.99296137989658	0.023	0.0275	0.0227	0.009	0.1623	0.0105	0.0089	0.0655	0.0027	0.1015	0.1166	0.0306	0.0048	0.1018	0.0184	0.0131	0.0091	0.0043	0.0022	0.0362	0.022	0.0293	0.0609	0.0186	0.0906	0.0022
11	rs77168252	128734360	1.02	0.110678017971113	0.92	0.14824156235026	0.975222881432127	2.00013042378509	0.023	0.0275	0.0227	0.009	0.1624	0.0105	0.0089	0.0655	0.0027	0.1015	0.1166	0.0306	0.0048	0.1018	0.0184	0.0131	0.0091	0.0043	0.0022	0.0362	0.022	0.0292	0.0609	0.0186	0.0906	0.0022
11	rs6590354	128739363	1.02	0.110678017971113	0.92	0.14824156235026	0.993813672876442	1.98812426286937	0.0231	0.0275	0.0227	0.0089	0.1632	0.0104	0.0088	0.0654	0.0027	0.1014	0.1165	0.0307	0.0048	0.1017	0.0182	0.013	0.0091	0.0044	0.0022	0.0362	0.022	0.0291	0.0608	0.0185	0.0906	0.0022
11	rs78667661	128740643	1.02	0.110678017971113	0.92	0.14824156235026	1.03446789563045	1.99708315135335	0.0232	0.0276	0.0227	0.0089	0.1642	0.0103	0.0088	0.0654	0.0027	0.1013	0.1163	0.0307	0.0048	0.1015	0.0181	0.0129	0.009	0.0045	0.0023	0.036	0.0219	0.029	0.0607	0.0185	0.0906	0.0022
11	rs7116606	128741739	1.02	0.110678017971113	0.92	0.14824156235026	1.05666538627283	1.9915279927225	0.0233	0.0276	0.0226	0.0089	0.1648	0.0102	0.0087	0.0655	0.0028	0.1011	0.1162	0.0308	0.0048	0.1013	0.0181	0.0129	0.0089	0.0045	0.0023	0.036	0.0219	0.029	0.0606	0.0185	0.0906	0.0023
11	rs10790974	128744648	1.02	0.110678017971113	0.92	0.14824156235026	1.14171292528108	2.00389557455703	0.0235	0.0275	0.0223	0.0087	0.1657	0.0098	0.0085	0.0653	0.0028	0.1007	0.117	0.0308	0.005	0.1014	0.018	0.0127	0.0086	0.0047	0.0024	0.0361	0.022	0.0286	0.0607	0.0179	0.0909	0.0024
11	rs55884363	128745506	1.02	0.110678017971113	0.91	0.170469891558667	1.09236090290066	1.97899187685101	0.0237	0.0274	0.0223	0.0086	0.1663	0.0097	0.0084	0.0652	0.0028	0.1002	0.1174	0.0307	0.0051	0.1014	0.0181	0.0126	0.0085	0.0047	0.0025	0.0359	0.0222	0.0288	0.0607	0.0176	0.0908	0.0024
11	rs11221492	128748411	1.02	0.110678017971113	0.91	0.170469891558667	1.17228482360762	2.07543360313145	0.0249	0.028	0.0222	0.0081	0.1691	0.0089	0.0081	0.0643	0.0029	0.0981	0.1199	0.0304	0.0052	0.1007	0.0185	0.0121	0.008	0.005	0.0027	0.0353	0.0228	0.0296	0.0601	0.0166	0.0901	0.0025
11	rs77103304	128748825	1.02	0.110678017971113	0.91	0.170469891558667	1.19201290746584	2.06768842532799	0.0248	0.0279	0.0222	0.0081	0.1691	0.0089	0.008	0.0643	0.0029	0.0979	0.1204	0.0304	0.0052	0.1008	0.0185	0.0121	0.0079	0.005	0.0027	0.0353	0.0229	0.0298	0.0601	0.0163	0.0899	0.0025
11	rs12281643	128750054	1.01	0.127260826833158	0.91	0.170469891558667	1.15323104599676	1.95109348423128	0.0242	0.0277	0.0221	0.0078	0.1687	0.0091	0.0078	0.0643	0.003	0.0981	0.122	0.0306	0.0052	0.1009	0.0185	0.0119	0.0078	0.005	0.0026	0.0353	0.0233	0.0301	0.0605	0.0156	0.0893	0.0026
11	rs1574128	128750122	1.01	0.127260826833158	0.91	0.170469891558667	1.14433903482857	1.91808018936594	0.0241	0.0277	0.0221	0.0078	0.1688	0.009	0.0078	0.0643	0.0031	0.0981	0.1222	0.0306	0.0052	0.1009	0.0186	0.0118	0.0078	0.005	0.0026	0.0353	0.0233	0.0301	0.0605	0.0156	0.0893	0.0026
11	rs4937380	128751535	1.01	0.127260826833158	0.91	0.170469891558667	1.12330699491029	1.54760619030983	0.0235	0.0274	0.0225	0.0069	0.1658	0.0088	0.0077	0.0648	0.003	0.0984	0.1256	0.0311	0.0049	0.102	0.0186	0.012	0.0076	0.0047	0.0024	0.0347	0.0238	0.0303	0.0602	0.0155	0.0895	0.0027
11	rs12285239	128751593	1.01	0.127260826833158	0.91	0.170469891558667	1.15659527142054	1.53673357693506	0.0235	0.0275	0.0225	0.0069	0.1658	0.0088	0.0077	0.0647	0.003	0.0984	0.1257	0.0311	0.0049	0.1021	0.0186	0.012	0.0075	0.0047	0.0024	0.0347	0.0238	0.0303	0.0602	0.0154	0.0895	0.0028
11	rs1940457	128757286	1.02	0.110678017971113	0.91	0.170469891558667	1.15150496835797	1.28016162291384	0.0232	0.0268	0.0232	0.0067	0.1656	0.0084	0.0073	0.0617	0.003	0.0999	0.1309	0.0317	0.0048	0.103	0.018	0.0115	0.007	0.0047	0.0022	0.0347	0.0237	0.0306	0.0587	0.0153	0.0887	0.003
11	rs77138167	128758855	1.01	0.127260826833158	0.91	0.170469891558667	1.10225122912759	1.21683090443721	0.0229	0.027	0.0234	0.0067	0.1657	0.0084	0.0072	0.0612	0.003	0.0999	0.1319	0.0317	0.0047	0.1032	0.018	0.0114	0.0069	0.0046	0.0021	0.0347	0.0237	0.0307	0.0582	0.0153	0.0889	0.003
11	rs11221495	128759168	1.01	0.127260826833158	0.92	0.14824156235026	1.14144139453911	1.20290794629243	0.0227	0.0271	0.0235	0.0066	0.1656	0.0083	0.0071	0.0612	0.003	0.1002	0.1322	0.0316	0.0046	0.1032	0.018	0.0113	0.0069	0.0046	0.0021	0.0347	0.0238	0.0306	0.0581	0.0153	0.0891	0.0031
11	rs11221496	128759271	1.01	0.127260826833158	0.92	0.14824156235026	1.08916086752805	1.24842642395026	0.0227	0.0271	0.0235	0.0066	0.166	0.0083	0.0071	0.0608	0.003	0.1002	0.1322	0.0316	0.0047	0.1033	0.0179	0.0113	0.0068	0.0047	0.0021	0.0347	0.0238	0.0306	0.0581	0.0153	0.089	0.0031
11	rs34352865	128759780	1.02	0.110678017971113	0.92	0.14824156235026	0.991417816096701	1.14077640434979	0.0234	0.0271	0.0235	0.0063	0.1666	0.0079	0.0069	0.0607	0.003	0.1004	0.1325	0.0315	0.0046	0.104	0.0177	0.0108	0.0064	0.0046	0.0021	0.0348	0.0239	0.0307	0.058	0.0151	0.089	0.0031
11	rs73025273	128759952	1.02	0.110678017971113	0.92	0.14824156235026	0.932380768097622	1.12227030633814	0.0234	0.0271	0.0235	0.0062	0.1662	0.0078	0.0069	0.0607	0.003	0.1007	0.1326	0.0315	0.0046	0.1044	0.0178	0.0107	0.0063	0.0046	0.0021	0.0347	0.024	0.0306	0.058	0.0151	0.0888	0.0031
11	rs12419455	128760774	1.02	0.110678017971113	0.92	0.14824156235026	0.832358344908217	0.986040070323367	0.0233	0.0271	0.0234	0.006	0.1675	0.0076	0.0067	0.0604	0.0029	0.1024	0.133	0.0315	0.0045	0.1054	0.0175	0.0104	0.0059	0.0043	0.002	0.0344	0.0243	0.0303	0.0577	0.0147	0.0883	0.003
11	rs34444372	128763578	1.03	0.0957762513390589	0.92	0.14824156235026	0.483213590901086	0.700711474366439	0.0229	0.0271	0.0236	0.0051	0.1725	0.0069	0.006	0.0595	0.0025	0.1068	0.1362	0.0311	0.0039	0.1073	0.0165	0.0089	0.005	0.0032	0.0016	0.0343	0.0238	0.0295	0.0575	0.0132	0.0871	0.0026
11	rs61910641	128763657	1.03	0.0957762513390589	0.91	0.170469891558667	0.475736451884341	0.665258724059235	0.0231	0.0271	0.0236	0.0051	0.1726	0.0069	0.006	0.0595	0.0025	0.1069	0.1364	0.0311	0.0039	0.1074	0.0164	0.0088	0.005	0.003	0.0016	0.0343	0.0238	0.0295	0.0575	0.0132	0.0871	0.0026
11	rs7924416	128764180	1.04	0.0824519171540817	0.91	0.170469891558667	0.459014387229222	0.608426136979839	0.023	0.0271	0.0236	0.0049	0.173	0.0068	0.006	0.0593	0.0025	0.1075	0.137	0.031	0.0038	0.1075	0.0163	0.0087	0.0049	0.0028	0.0015	0.0342	0.0238	0.0294	0.0574	0.013	0.0871	0.0025
11	rs76097649	128764570	1.04	0.0824519171540817	0.91	0.170469891558667	0.444250526957	0.607275843979144	0.0229	0.0271	0.0236	0.0049	0.1733	0.0067	0.0059	0.0594	0.0024	0.1076	0.1373	0.031	0.0038	0.1077	0.0162	0.0086	0.0048	0.0027	0.0015	0.0342	0.0239	0.0294	0.0574	0.0129	0.087	0.0025
11	rs2846674	128766055	1.04	0.0824519171540817	0.91	0.170469891558667	0.384924499709179	0.551141102077706	0.0229	0.0271	0.0236	0.0047	0.1746	0.0065	0.0057	0.0595	0.0023	0.1081	0.1386	0.0307	0.0036	0.1078	0.0161	0.0082	0.0046	0.0026	0.0014	0.034	0.0239	0.0293	0.0574	0.0127	0.0868	0.0024
11	rs2846700	128768938	1.04	0.0824519171540817	0.91	0.170469891558667	0.282207238085871	0.411824582221134	0.0227	0.0271	0.0234	0.0043	0.1765	0.0061	0.0052	0.0597	0.0021	0.1085	0.1408	0.0304	0.0033	0.1078	0.0161	0.0075	0.0042	0.0025	0.0013	0.0337	0.0242	0.0293	0.0576	0.0125	0.0866	0.0021
11	rs76403033	128769387	1.05	0.0706003084525404	0.91	0.170469891558667	0.267203578537919	0.393963971887036	0.0226	0.027	0.0234	0.0042	0.1765	0.006	0.0051	0.0598	0.002	0.1084	0.1412	0.0304	0.0033	0.1079	0.0161	0.0074	0.0042	0.0024	0.0013	0.0336	0.0242	0.0293	0.0576	0.0124	0.0866	0.002
11	rs77303307	128769881	1.05	0.0706003084525404	0.91	0.170469891558667	0.254466500407628	0.381286683764506	0.0226	0.027	0.0234	0.0042	0.1767	0.006	0.0051	0.0598	0.002	0.1082	0.1416	0.0304	0.0033	0.1079	0.0161	0.0073	0.0041	0.0024	0.0013	0.0335	0.0243	0.0292	0.0576	0.0124	0.0867	0.002
11	rs79963032	128771636	1.05	0.0706003084525404	0.91	0.170469891558667	0.226359385935343	0.405069021324154	0.0222	0.027	0.0233	0.0039	0.1772	0.0058	0.0048	0.0601	0.002	0.1075	0.1435	0.0301	0.0034	0.1084	0.016	0.0069	0.0038	0.0024	0.0013	0.033	0.0248	0.0292	0.0576	0.0122	0.0869	0.0018
11	rs116856015	128772976	1.05	0.0706003084525404	0.9	0.195029827813683	0.222409622710071	0.380139944566492	0.0222	0.027	0.0233	0.0037	0.1776	0.0056	0.0046	0.0602	0.0019	0.107	0.1448	0.0299	0.0034	0.1087	0.0158	0.0065	0.0035	0.0023	0.0012	0.0328	0.025	0.0292	0.0576	0.0122	0.087	0.0017
11	rs4937389	128773802	1.05	0.0706003084525404	0.89	0.222038712392691	0.212523452116303	0.349550745462972	0.0222	0.027	0.0233	0.0035	0.1777	0.0055	0.0045	0.0603	0.0019	0.1068	0.1453	0.0299	0.0035	0.1088	0.0158	0.0065	0.0035	0.0023	0.0012	0.0327	0.0251	0.0292	0.0576	0.0122	0.0871	0.0017
11	rs78864180	128777515	1.05	0.0706003084525404	0.89	0.222038712392691	0.220881788151538	0.402996549047423	0.0222	0.0271	0.0232	0.0034	0.1779	0.0054	0.0044	0.0606	0.0019	0.1068	0.1457	0.0299	0.0034	0.109	0.0157	0.0063	0.0033	0.0023	0.0012	0.0326	0.0253	0.029	0.0576	0.0119	0.0874	0.0016
11	rs4937390	128779802	1.05	0.0706003084525404	0.88	0.251609301083599	0.212483123041916	0.351666865093201	0.0222	0.0272	0.0231	0.0033	0.1781	0.0053	0.0043	0.0608	0.0019	0.1068	0.1459	0.0299	0.0034	0.1092	0.0157	0.0062	0.0032	0.0023	0.0012	0.0326	0.0254	0.0289	0.0576	0.0118	0.0876	0.0016
11	rs11221510	128780697	1.05	0.0706003084525404	0.86	0.318862054747229	0.234843964944461	0.312586216985442	0.0221	0.0272	0.0231	0.0033	0.1781	0.0053	0.0042	0.0607	0.0019	0.1066	0.1459	0.0312	0.0034	0.1093	0.0157	0.0062	0.003	0.0022	0.0012	0.0322	0.0254	0.0289	0.0575	0.0117	0.0876	0.0016
11	rs6590357	128781339	1.05	0.0706003084525404	0.86	0.318862054747229	0.254332819646069	0.311022509625061	0.0221	0.0271	0.0231	0.0032	0.1781	0.0052	0.0042	0.0606	0.0018	0.1064	0.1459	0.0321	0.0034	0.1093	0.0157	0.0061	0.0029	0.0022	0.0012	0.0319	0.0253	0.0289	0.0575	0.0117	0.0876	0.0016
11	rs7118824	128781978	1.05	0.0706003084525404	0.85	0.356744695657816	0.252864863930295	0.305269117735672	0.022	0.0271	0.0231	0.0032	0.1781	0.0052	0.0042	0.0606	0.0018	0.1064	0.1459	0.0321	0.0034	0.1093	0.0157	0.0061	0.0029	0.0022	0.0012	0.0319	0.0253	0.0289	0.0575	0.0117	0.0877	0.0016
11	rs56398738	128788317	1.05	0.0706003084525404	0.84	0.397589870063919	0.257148170617833	0.270980253387038	0.0219	0.0272	0.0231	0.003	0.1782	0.0052	0.0042	0.0607	0.0018	0.1062	0.1459	0.0324	0.0034	0.1098	0.0157	0.006	0.0028	0.0022	0.0012	0.0318	0.0254	0.0288	0.0576	0.0118	0.0875	0.0016
11	rs2604193	128791541	1.05	0.0706003084525404	0.84	0.397589870063919	0.257192995071145	0.250144533136699	0.0218	0.0273	0.0231	0.0029	0.1784	0.0052	0.0042	0.0607	0.0018	0.1061	0.146	0.0325	0.0034	0.11	0.0159	0.006	0.0028	0.0021	0.0012	0.0318	0.0255	0.0287	0.0576	0.0118	0.0872	0.0015
11	rs2604192	128791802	1.05	0.0706003084525404	0.84	0.397589870063919	0.25656584036027	0.249245701260408	0.0218	0.0273	0.0232	0.0029	0.1784	0.0052	0.0042	0.0607	0.0018	0.1061	0.146	0.0325	0.0034	0.11	0.0159	0.006	0.0028	0.0021	0.0012	0.0318	0.0255	0.0287	0.0576	0.0118	0.0872	0.0015
11	rs12360813	128795008	1.05	0.0706003084525404	0.84	0.397589870063919	0.245594794783813	0.236881354710373	0.0218	0.0273	0.0231	0.0029	0.1785	0.0052	0.0042	0.0606	0.0018	0.1059	0.1461	0.0326	0.0034	0.1102	0.0159	0.0059	0.0028	0.0021	0.0012	0.0318	0.0255	0.0287	0.0576	0.0118	0.0873	0.0015
11	rs2604230	128798654	1.05	0.0706003084525404	0.84	0.397589870063919	0.189176090108674	0.224286708853328	0.0218	0.0276	0.0227	0.003	0.179	0.0049	0.0041	0.0602	0.0017	0.1049	0.1472	0.0329	0.0033	0.1113	0.0158	0.0056	0.0028	0.0019	0.0011	0.0313	0.0255	0.0283	0.0578	0.0118	0.0876	0.0014
11	rs4936067	128799187	1.05	0.0706003084525404	0.83	0.441484906400802	0.212281542259019	0.234454778689623	0.0219	0.0277	0.0227	0.003	0.1789	0.0049	0.0041	0.0602	0.0017	0.1048	0.1473	0.0328	0.0033	0.1112	0.0159	0.0056	0.0028	0.0018	0.001	0.0313	0.0256	0.0281	0.0573	0.0119	0.0881	0.0015
11	rs61912677	128799963	1.05	0.0706003084525404	0.83	0.441484906400802	0.205452298693017	0.255898553140509	0.0221	0.0278	0.0225	0.003	0.1791	0.0049	0.0041	0.0602	0.0017	0.1048	0.1477	0.0327	0.0032	0.1112	0.0158	0.0055	0.0028	0.0019	0.001	0.0311	0.0255	0.0282	0.0565	0.0119	0.0888	0.0015
11	rs10893934	128802177	1.05	0.0706003084525404	0.83	0.441484906400802	0.155864929081947	0.257485285814988	0.0223	0.0277	0.0221	0.0029	0.1792	0.0048	0.0041	0.061	0.0016	0.1048	0.149	0.0324	0.0029	0.1109	0.0156	0.0051	0.0028	0.0019	9e-04	0.0304	0.0254	0.0282	0.0563	0.0122	0.0896	0.0014
11	rs78422335	128802840	1.05	0.0706003084525404	0.83	0.441484906400802	0.147272481048784	0.269022860928365	0.0224	0.0277	0.0219	0.0029	0.1791	0.0048	0.0041	0.0613	0.0016	0.1047	0.1496	0.0325	0.0028	0.111	0.0155	0.005	0.0028	0.0019	9e-04	0.03	0.0254	0.0282	0.0563	0.0123	0.0899	0.0014
11	rs117874833	128803384	1.05	0.0706003084525404	0.82	0.488512084344485	0.13818168909318	0.262378009830485	0.0224	0.0276	0.0218	0.0028	0.179	0.0048	0.0042	0.0615	0.0016	0.1046	0.1501	0.0325	0.0027	0.1108	0.0156	0.0049	0.0028	0.0019	9e-04	0.0297	0.0253	0.0283	0.0561	0.0125	0.0902	0.0014
11	rs2155548	128804789	1.05	0.0706003084525404	0.81	0.53874877155386	0.125103354149828	0.237986995956401	0.0225	0.0273	0.0214	0.0029	0.1788	0.0049	0.0044	0.062	0.0015	0.1043	0.1516	0.0326	0.0024	0.1099	0.0153	0.0047	0.0028	0.0019	8e-04	0.0288	0.0252	0.0284	0.0562	0.013	0.091	0.0013
11	rs2186833	128804955	1.04	0.0824519171540817	0.81	0.53874877155386	0.129285104424222	0.220174408763185	0.0217	0.0273	0.0214	0.0029	0.1785	0.0051	0.0044	0.062	0.0015	0.1045	0.1535	0.0326	0.0024	0.1095	0.0152	0.0046	0.0028	0.0019	8e-04	0.0287	0.0251	0.0281	0.0563	0.013	0.0907	0.0013
11	rs74463293	128805379	1.04	0.0824519171540817	0.81	0.53874877155386	0.160183676009094	0.260554092563123	0.0218	0.0275	0.0212	0.0029	0.1784	0.0053	0.0043	0.0621	0.0015	0.1058	0.1544	0.0329	0.0023	0.1087	0.015	0.0043	0.0026	0.002	8e-04	0.0283	0.0249	0.0279	0.0561	0.0131	0.0906	0.0013
11	rs11601431	128805548	1.04	0.0824519171540817	0.81	0.53874877155386	0.180166371872139	0.301451419550361	0.0218	0.0276	0.0211	0.0027	0.1785	0.0052	0.0042	0.0619	0.0015	0.1064	0.1549	0.0331	0.0023	0.1089	0.0148	0.0041	0.0025	0.0019	8e-04	0.0281	0.025	0.0277	0.0558	0.013	0.0908	0.0013
11	rs56235610	128805557	1.04	0.0824519171540817	0.81	0.53874877155386	0.1706614636497	0.321045980633058	0.0218	0.0277	0.021	0.0027	0.1787	0.0051	0.0042	0.0619	0.0015	0.1064	0.1539	0.0331	0.0023	0.1092	0.0149	0.0041	0.0025	0.0019	8e-04	0.0281	0.0252	0.0278	0.0558	0.013	0.0912	0.0013
11	rs35942033	128807694	1.05	0.0706003084525404	0.81	0.53874877155386	0.144032051390742	0.304791118788898	0.0214	0.0274	0.0198	0.0022	0.1805	0.005	0.0039	0.0611	0.0014	0.1088	0.1551	0.0326	0.002	0.1082	0.0147	0.0037	0.0022	0.002	0.0011	0.0275	0.0249	0.0276	0.0562	0.0129	0.0926	0.0012
11	rs34151249	128811172	1.05	0.0706003084525404	0.81	0.53874877155386	0.151449728249586	0.339148841208011	0.0213	0.0273	0.0195	0.0021	0.181	0.005	0.0038	0.0607	0.0014	0.1096	0.1555	0.0325	0.002	0.1079	0.0145	0.0037	0.0021	0.0019	0.0012	0.0273	0.0248	0.0275	0.0563	0.013	0.093	0.0012
11	rs3806786	128813828	1.05	0.0706003084525404	0.81	0.53874877155386	0.172445499860599	0.375562674584918	0.0214	0.0273	0.0192	0.002	0.1815	0.005	0.0038	0.0606	0.0014	0.1103	0.1563	0.0325	0.0019	0.1078	0.0144	0.0035	0.002	0.0019	0.0012	0.0269	0.0245	0.0275	0.0562	0.0129	0.0931	0.0011
11	rs3897566	128817400	1.05	0.0706003084525404	0.81	0.53874877155386	0.185646420345858	0.40922267940654	0.0212	0.0272	0.019	0.0019	0.1817	0.0049	0.0037	0.0605	0.0014	0.1107	0.157	0.0325	0.0018	0.1077	0.0141	0.0034	0.002	0.0018	0.0012	0.0269	0.0244	0.0275	0.0565	0.0129	0.0932	0.0011
11	rs2604237	128818762	1.05	0.0706003084525404	0.8	0.592267592767429	0.188836491945702	0.414691855576725	0.0212	0.0272	0.0189	0.0019	0.1817	0.0049	0.0037	0.0605	0.0014	0.1108	0.1571	0.0325	0.0018	0.1077	0.0141	0.0034	0.002	0.0018	0.0012	0.0268	0.0244	0.0275	0.0566	0.0129	0.0932	0.0011
11	rs148190357	128825929	1.05	0.0706003084525404	0.8	0.592267592767429	0.190993184892752	0.395894769485772	0.0212	0.0271	0.0189	0.0019	0.1819	0.0049	0.0037	0.0604	0.0014	0.111	0.1572	0.0325	0.0018	0.1077	0.014	0.0034	0.0019	0.0018	0.0012	0.0268	0.0243	0.0275	0.0567	0.0129	0.0932	0.001
11	rs56215642	128827926	1.05	0.0706003084525404	0.8	0.592267592767429	0.19312569677311	0.404680210884957	0.0212	0.0271	0.0188	0.0019	0.182	0.0049	0.0036	0.0604	0.0014	0.1111	0.1572	0.0324	0.0017	0.1077	0.014	0.0034	0.0019	0.0018	0.0012	0.0268	0.0243	0.0275	0.0568	0.0129	0.0932	0.001
11	rs117786799	128832952	1.05	0.0706003084525404	0.8	0.592267592767429	0.200617962624286	0.415605303304628	0.0211	0.0269	0.0186	0.0019	0.1823	0.0049	0.0036	0.0603	0.0014	0.1117	0.1575	0.0324	0.0017	0.1076	0.0138	0.0033	0.0018	0.0017	0.0013	0.0267	0.0243	0.0275	0.0568	0.0128	0.0935	0.001
11	rs546239	128835758	1.05	0.0706003084525404	0.8	0.592267592767429	0.203203886617005	0.424375768382391	0.0211	0.0269	0.0186	0.0019	0.1823	0.0049	0.0036	0.0603	0.0014	0.1118	0.1575	0.0324	0.0017	0.1075	0.0138	0.0033	0.0018	0.0017	0.0013	0.0267	0.0243	0.0275	0.0568	0.0128	0.0935	0.001
11	Affx-35697957	128836594	1.05	0.0706003084525404	0.8	0.592267592767429	0.203479252964495	0.43161218300432	0.0211	0.0269	0.0186	0.0019	0.1823	0.0049	0.0036	0.0603	0.0014	0.1118	0.1575	0.0324	0.0017	0.1075	0.0138	0.0033	0.0018	0.0017	0.0013	0.0267	0.0243	0.0275	0.0568	0.0128	0.0935	0.001
11	rs78856194	128839405	1.05	0.0706003084525404	0.8	0.592267592767429	0.204070035072173	0.4399413026723	0.0211	0.0269	0.0186	0.0019	0.1823	0.0049	0.0036	0.0603	0.0014	0.1118	0.1575	0.0324	0.0017	0.1075	0.0138	0.0033	0.0018	0.0017	0.0013	0.0267	0.0243	0.0275	0.0569	0.0128	0.0935	0.001
11	rs60847789	128839526	1.05	0.0706003084525404	0.8	0.592267592767429	0.204188307893986	0.43967623370103	0.0211	0.0269	0.0186	0.0019	0.1823	0.0049	0.0036	0.0603	0.0014	0.1118	0.1575	0.0324	0.0017	0.1075	0.0138	0.0033	0.0018	0.0017	0.0013	0.0267	0.0243	0.0275	0.0569	0.0128	0.0935	0.001
11	rs112752833	128843782	1.05	0.0706003084525404	0.78	0.709419594942363	0.204582830843698	0.441797975992036	0.0211	0.0269	0.0186	0.0019	0.1823	0.0049	0.0036	0.0603	0.0014	0.1118	0.1575	0.0324	0.0017	0.1075	0.0138	0.0033	0.0018	0.0017	0.0013	0.0266	0.0243	0.0275	0.0569	0.0128	0.0935	0.001
11	rs35287114	128844404	1.05	0.0706003084525404	0.78	0.709419594942363	0.204582830843698	0.44272709247883	0.0211	0.0269	0.0186	0.0019	0.1823	0.0049	0.0036	0.0603	0.0014	0.1118	0.1575	0.0323	0.0017	0.1075	0.0138	0.0033	0.0018	0.0017	0.0013	0.0266	0.0243	0.0275	0.0569	0.0128	0.0935	0.001
11	rs670440	128868239	1.05	0.0706003084525404	0.78	0.709419594942363	0.207117984692926	0.462759958800495	0.0211	0.0268	0.0185	0.0019	0.1824	0.0049	0.0036	0.0603	0.0014	0.1119	0.1575	0.0323	0.0017	0.1074	0.0138	0.0033	0.0018	0.0017	0.0013	0.0266	0.0243	0.0276	0.0569	0.0128	0.0936	0.001
11	rs73029268	128872558	1.05	0.0706003084525404	0.78	0.709419594942363	0.204385515482935	0.45605639780911	0.0211	0.0268	0.0185	0.0019	0.1824	0.0049	0.0036	0.0603	0.0014	0.1119	0.1575	0.0323	0.0017	0.1075	0.0138	0.0033	0.0018	0.0016	0.0013	0.0266	0.0243	0.0276	0.0569	0.0128	0.0937	0.001
11	rs12804686	128902752	1.05	0.0706003084525404	0.78	0.709419594942363	0.205848201012636	0.444719801924558	0.0211	0.0268	0.0185	0.0019	0.1824	0.0049	0.0036	0.0603	0.0014	0.112	0.1575	0.0323	0.0017	0.1077	0.0138	0.0033	0.0018	0.0014	0.0013	0.0266	0.0243	0.0276	0.057	0.0128	0.0937	9e-04
11	rs77742972	128912952	1.05	0.0706003084525404	0.77	0.773176121721263	0.187932606134317	0.39036681258758	0.0211	0.0265	0.0185	0.0019	0.1826	0.0048	0.0035	0.0604	0.0012	0.1122	0.1574	0.0323	0.0017	0.1077	0.0139	0.0032	0.0018	0.0014	0.0013	0.0265	0.0242	0.0276	0.0571	0.0128	0.0941	8e-04
11	rs539775	128914973	1.05	0.0706003084525404	0.76	0.840461917458717	0.187331396866501	0.384477122820901	0.0211	0.0265	0.0185	0.0019	0.1826	0.0048	0.0035	0.0604	0.0012	0.1122	0.1574	0.0323	0.0017	0.1077	0.0139	0.0032	0.0018	0.0014	0.0013	0.0265	0.0242	0.0276	0.0571	0.0128	0.0941	8e-04
11	rs11221553	128927470	1.05	0.0706003084525404	0.76	0.840461917458717	0.183821609560171	0.368473550370898	0.0211	0.0264	0.0185	0.0019	0.1826	0.0048	0.0035	0.0604	0.0012	0.1122	0.1573	0.0323	0.0016	0.1076	0.014	0.0032	0.0018	0.0014	0.0014	0.0264	0.0242	0.0276	0.0572	0.0128	0.0942	8e-04
11	rs17552085	128936097	1.05	0.0706003084525404	0.76	0.840461917458717	0.181490653970805	0.40792341716804	0.0212	0.0265	0.0184	0.0019	0.1823	0.0048	0.0035	0.0604	0.0012	0.1123	0.1573	0.0323	0.0016	0.1076	0.0142	0.0031	0.0018	0.0014	0.0014	0.0264	0.0242	0.0278	0.0571	0.0129	0.0943	8e-04
11	rs77516921	128936428	1.05	0.0706003084525404	0.75	0.911329023803182	0.179359842427428	0.398086151938233	0.0212	0.0265	0.0184	0.0019	0.1822	0.0048	0.0035	0.0604	0.0012	0.1123	0.1573	0.0323	0.0017	0.1076	0.0142	0.0031	0.0018	0.0014	0.0014	0.0264	0.0242	0.0278	0.0571	0.0129	0.0943	9e-04
11	rs79741311	128943556	1.05	0.0706003084525404	0.75	0.911329023803182	0.171730590943515	0.391265245631438	0.0212	0.0265	0.0184	0.0019	0.182	0.0048	0.0035	0.0604	0.0012	0.1123	0.1572	0.0323	0.0017	0.1076	0.0143	0.0031	0.0017	0.0013	0.0014	0.0265	0.0242	0.0279	0.0571	0.0129	0.0943	9e-04
11	rs116962463	129006151	1.05	0.0706003084525404	0.75	0.911329023803182	0.145226008667644	0.431216622713537	0.0214	0.0268	0.0181	0.0019	0.1804	0.0046	0.0034	0.0605	0.0012	0.1125	0.1568	0.0322	0.002	0.1077	0.0148	0.0029	0.0017	0.0013	0.0015	0.0267	0.0242	0.0284	0.057	0.0129	0.0943	0.0011
11	rs117227743	129007505	1.05	0.0706003084525404	0.75	0.911329023803182	0.145646901632104	0.433327400364691	0.0214	0.0268	0.0181	0.0019	0.1804	0.0046	0.0034	0.0605	0.0012	0.1125	0.1568	0.0322	0.002	0.1077	0.0148	0.0029	0.0017	0.0013	0.0015	0.0267	0.0242	0.0284	0.057	0.0129	0.0943	0.0011
11	rs75310467	129013389	1.05	0.0706003084525404	0.75	0.911329023803182	0.143935501430292	0.437689575104006	0.0214	0.0268	0.0181	0.0019	0.1804	0.0046	0.0034	0.0605	0.0012	0.1125	0.1568	0.0322	0.0021	0.1077	0.0148	0.0029	0.0017	0.0013	0.0015	0.0267	0.0242	0.0284	0.0569	0.0129	0.0943	0.0011
11	rs75755636	129018177	1.05	0.0706003084525404	0.75	0.911329023803182	0.144612161860302	0.446581805393163	0.0214	0.0268	0.0181	0.0019	0.1804	0.0046	0.0034	0.0604	0.0012	0.1125	0.1569	0.0322	0.0021	0.1077	0.0149	0.0029	0.0017	0.0013	0.0015	0.0267	0.0242	0.0284	0.0569	0.0129	0.0943	0.0011
11	rs629567	129018247	1.05	0.0706003084525404	0.75	0.911329023803182	0.144547636505083	0.446049593859818	0.0214	0.0268	0.0181	0.0019	0.1804	0.0046	0.0034	0.0604	0.0012	0.1125	0.1569	0.0322	0.0021	0.1077	0.0149	0.0029	0.0017	0.0013	0.0015	0.0267	0.0242	0.0284	0.0569	0.0129	0.0943	0.0011
11	rs117585782	129033968	1.05	0.0706003084525404	0.75	0.911329023803182	0.145096649040723	0.436101978623683	0.0215	0.0268	0.0181	0.0019	0.1801	0.0046	0.0034	0.0604	0.0013	0.1124	0.1567	0.0322	0.0023	0.1076	0.0149	0.0029	0.0017	0.0013	0.0015	0.0267	0.0242	0.0286	0.0568	0.013	0.0943	0.0011
11	rs80354790	129034811	1.05	0.0706003084525404	0.75	0.911329023803182	0.145226008667644	0.436101978623683	0.0215	0.0268	0.0181	0.0019	0.1801	0.0046	0.0034	0.0604	0.0013	0.1124	0.1567	0.0322	0.0023	0.1076	0.0149	0.0029	0.0017	0.0013	0.0015	0.0267	0.0242	0.0286	0.0568	0.013	0.0943	0.0011
11	rs61911011	129040937	1.05	0.0706003084525404	0.75	0.911329023803182	0.147011667095163	0.444188180337786	0.0215	0.0268	0.0181	0.0019	0.1801	0.0046	0.0034	0.0604	0.0013	0.1124	0.1566	0.0321	0.0024	0.1076	0.015	0.0029	0.0017	0.0013	0.0015	0.0267	0.0242	0.0287	0.0568	0.013	0.0943	0.0011
11	rs117251056	129056639	1.05	0.0706003084525404	0.75	0.911329023803182	0.145614499501498	0.458332725394307	0.0215	0.0268	0.0181	0.0019	0.1801	0.0046	0.0035	0.0605	0.0013	0.1124	0.1567	0.0321	0.0024	0.1077	0.015	0.0029	0.0017	0.0013	0.0015	0.0267	0.0241	0.0286	0.0568	0.013	0.0943	0.0011
11	rs28593080	129092274	1.05	0.0706003084525404	0.75	0.911329023803182	0.141661749941232	0.459002800093993	0.0215	0.0268	0.0181	0.0019	0.1802	0.0045	0.0035	0.0606	0.0013	0.1125	0.1566	0.0321	0.0023	0.1078	0.015	0.0029	0.0017	0.0013	0.0016	0.0267	0.0239	0.0285	0.0568	0.013	0.0944	0.0012
11	rs10736570	129116247	1.05	0.0706003084525404	0.74	0.985826031678479	0.154619773588765	0.439543715181825	0.0216	0.0267	0.018	0.0019	0.1804	0.0044	0.0034	0.0607	0.0013	0.1128	0.1568	0.0322	0.0021	0.108	0.0153	0.0028	0.0016	0.0013	0.0016	0.0266	0.0236	0.0282	0.0567	0.013	0.0942	0.0012
11	rs4129583	129119296	1.05	0.0706003084525404	0.74	0.985826031678479	0.155864929081947	0.441267285514066	0.0216	0.0267	0.018	0.0019	0.1804	0.0044	0.0034	0.0607	0.0013	0.1128	0.1568	0.0322	0.0021	0.108	0.0153	0.0028	0.0016	0.0013	0.0016	0.0266	0.0236	0.0282	0.0567	0.013	0.0942	0.0012
11	rs34277711	129123822	1.05	0.0706003084525404	0.74	0.985826031678479	0.154351325384007	0.434912293615256	0.0216	0.0267	0.0181	0.0019	0.1804	0.0044	0.0034	0.0607	0.0013	0.1128	0.1567	0.0322	0.0021	0.108	0.0153	0.0028	0.0016	0.0013	0.0016	0.0266	0.0236	0.0282	0.0567	0.013	0.0942	0.0012
11	rs12273507	129146749	1.05	0.0706003084525404	0.74	0.985826031678479	0.162974440408728	0.453515801679758	0.0216	0.0267	0.018	0.0019	0.1812	0.0044	0.0033	0.0608	0.0014	0.1125	0.1564	0.0321	0.0021	0.1081	0.0154	0.0027	0.0015	0.0013	0.0017	0.0265	0.0235	0.0283	0.0566	0.0132	0.0943	0.0013
11	rs4077033	129150118	1.05	0.0706003084525404	0.74	0.985826031678479	0.165129687623609	0.458466719760697	0.0216	0.0267	0.018	0.0019	0.1813	0.0043	0.0033	0.0608	0.0014	0.1125	0.1564	0.0321	0.0021	0.1081	0.0154	0.0027	0.0015	0.0013	0.0017	0.0265	0.0235	0.0283	0.0566	0.0132	0.0943	0.0013
11	rs74744566	129151773	1.05	0.0706003084525404	0.74	0.985826031678479	0.164746095786783	0.456859467158725	0.0216	0.0267	0.018	0.0019	0.1813	0.0043	0.0033	0.0609	0.0014	0.1124	0.1563	0.0322	0.0021	0.1081	0.0154	0.0027	0.0015	0.0013	0.0017	0.0265	0.0235	0.0283	0.0566	0.0132	0.0943	0.0013
11	rs61912963	129152313	1.05	0.0706003084525404	0.74	0.985826031678479	0.164920391039801	0.460880375432079	0.0216	0.0266	0.018	0.0019	0.1813	0.0043	0.0033	0.0609	0.0014	0.1124	0.1562	0.0322	0.0021	0.1081	0.0154	0.0027	0.0015	0.0013	0.0017	0.0264	0.0235	0.0283	0.0566	0.0132	0.0943	0.0013
11	rs12791817	129152699	1.05	0.0706003084525404	0.74	0.985826031678479	0.164850660004203	0.460209581948691	0.0216	0.0266	0.018	0.0019	0.1813	0.0043	0.0033	0.0609	0.0014	0.1124	0.1562	0.0322	0.0021	0.1081	0.0154	0.0027	0.0015	0.0013	0.0017	0.0264	0.0235	0.0283	0.0566	0.0132	0.0943	0.0013
11	rs11221645	129159921	1.05	0.0706003084525404	0.74	0.985826031678479	0.160904492807492	0.456591736073712	0.0215	0.0266	0.0179	0.0019	0.1812	0.0043	0.0032	0.061	0.0014	0.1125	0.1561	0.0322	0.002	0.1081	0.0155	0.0027	0.0015	0.0014	0.0017	0.0264	0.0235	0.0284	0.0566	0.0133	0.0944	0.0013
11	rs4644651	129160763	1.05	0.0706003084525404	0.74	0.985826031678479	0.159054802370207	0.449911931592708	0.0215	0.0265	0.0179	0.0018	0.1812	0.0043	0.0032	0.0611	0.0014	0.1125	0.1561	0.0322	0.0021	0.108	0.0154	0.0027	0.0015	0.0014	0.0017	0.0264	0.0235	0.0284	0.0566	0.0133	0.0944	0.0013
11	rs4937410	129162711	1.06	0.0601162778244188	0.74	0.985826031678479	0.134877162147016	0.530594905762855	0.0217	0.0266	0.0176	0.0019	0.1805	0.0042	0.0031	0.0615	0.0014	0.1132	0.1557	0.0318	0.0031	0.1086	0.0158	0.0026	0.0015	0.0014	0.0018	0.0261	0.0225	0.0282	0.0562	0.0133	0.0947	0.0014
11	rs4937413	129172641	1.06	0.0601162778244188	0.74	0.985826031678479	0.165374063151374	0.521156664447088	0.0214	0.0266	0.0179	0.002	0.1815	0.004	0.0027	0.0618	0.0014	0.1158	0.1539	0.0318	0.0028	0.1087	0.016	0.0021	0.0014	0.0015	0.0018	0.0253	0.0225	0.0282	0.0565	0.0132	0.0943	0.0014
11	rs78269830	129174736	1.06	0.0601162778244188	0.74	0.985826031678479	0.167266347829802	0.526286920707335	0.0214	0.0266	0.0179	0.002	0.1816	0.004	0.0027	0.0618	0.0014	0.1158	0.1538	0.0318	0.0028	0.1087	0.016	0.002	0.0014	0.0015	0.0018	0.0253	0.0226	0.0283	0.0565	0.0132	0.0942	0.0014
11	rs78276508	129175891	1.06	0.0601162778244188	0.74	0.985826031678479	0.167266347829802	0.529482328127282	0.0214	0.0266	0.0179	0.002	0.1816	0.004	0.0027	0.0618	0.0014	0.1158	0.1538	0.0318	0.0028	0.1087	0.016	0.002	0.0014	0.0015	0.0018	0.0253	0.0226	0.0283	0.0565	0.0132	0.0942	0.0014
11	rs11221653	129177537	1.06	0.0601162778244188	0.74	0.985826031678479	0.167196038962512	0.531568888914289	0.0214	0.0266	0.0179	0.002	0.1816	0.004	0.0027	0.0618	0.0014	0.1158	0.1538	0.0318	0.0027	0.1087	0.016	0.002	0.0014	0.0015	0.0018	0.0253	0.0226	0.0283	0.0565	0.0132	0.0942	0.0014
11	rs11221659	129182726	1.07	0.0508949488002241	0.74	0.985826031678479	0.146360834385726	0.480307934763539	0.0214	0.0266	0.0179	0.002	0.1816	0.004	0.0026	0.0619	0.0014	0.1157	0.1537	0.0318	0.0027	0.1087	0.0167	0.002	0.0014	0.0016	0.001	0.0253	0.0226	0.0283	0.0564	0.0132	0.0942	0.0015
11	rs4936072	129191572	1.07	0.0508949488002241	0.74	0.985826031678479	0.141215954938057	0.405457934010764	0.0211	0.026	0.0183	0.0024	0.1803	0.0044	0.0028	0.0631	0.0015	0.1152	0.1528	0.0314	0.003	0.1076	0.0171	0.002	0.0017	0.0019	9e-04	0.0248	0.0227	0.0288	0.0563	0.0144	0.0941	0.0016
11	rs11221663	129191625	1.07	0.0508949488002241	0.74	0.985826031678479	0.140929815894667	0.407663700213299	0.0211	0.026	0.0183	0.0024	0.1803	0.0044	0.0028	0.0631	0.0015	0.1151	0.1529	0.0314	0.003	0.1076	0.0171	0.002	0.0017	0.0019	9e-04	0.0248	0.0227	0.0288	0.0563	0.0144	0.0941	0.0016
11	rs11221667	129195522	1.07	0.0508949488002241	0.74	0.985826031678479	0.138873556697708	0.439543715181825	0.0218	0.0261	0.0183	0.0024	0.1807	0.0042	0.0028	0.0634	0.0015	0.1139	0.1523	0.0313	0.0031	0.1075	0.0169	0.002	0.0016	0.002	8e-04	0.0248	0.0229	0.0289	0.0562	0.0147	0.0944	0.0016
11	rs78220432	129196105	1.07	0.0508949488002241	0.74	0.985826031678479	0.138842063231825	0.439411207310356	0.0218	0.0261	0.0183	0.0024	0.1807	0.0042	0.0028	0.0634	0.0015	0.1139	0.1523	0.0313	0.0031	0.1075	0.0169	0.002	0.0016	0.002	8e-04	0.0248	0.0229	0.0289	0.0562	0.0147	0.0944	0.0016
11	rs11221680	129218798	1.07	0.0508949488002241	0.74	0.985826031678479	0.144128639954004	0.446581805393163	0.0218	0.0263	0.0184	0.0024	0.1807	0.0042	0.0026	0.0635	0.0015	0.1137	0.1522	0.0314	0.0031	0.1072	0.0169	0.0019	0.0016	0.002	8e-04	0.0247	0.023	0.029	0.0562	0.0148	0.0943	0.0016
11	rs11221684	129222178	1.07	0.0508949488002241	0.74	0.985826031678479	0.144032051390742	0.448046253849475	0.0218	0.0263	0.0184	0.0024	0.1807	0.0042	0.0026	0.0635	0.0015	0.1137	0.1522	0.0314	0.0032	0.1072	0.0169	0.0019	0.0016	0.002	8e-04	0.0247	0.023	0.029	0.0562	0.0148	0.0943	0.0016
11	rs1027322	129224327	1.07	0.0508949488002241	0.73	1.06399829815523	0.14354968758905	0.44698107442655	0.0218	0.0263	0.0184	0.0024	0.1807	0.0042	0.0026	0.0635	0.0015	0.1137	0.1522	0.0313	0.0032	0.1072	0.0169	0.0019	0.0017	0.002	8e-04	0.0247	0.023	0.029	0.0562	0.0148	0.0943	0.0016
11	rs4627094	129251918	1.08	0.0428324673547855	0.73	1.06399829815523	0.145420176840438	0.396152405986527	0.0216	0.0262	0.0189	0.0025	0.18	0.0044	0.0028	0.0634	0.0015	0.1143	0.1522	0.0312	0.0027	0.1059	0.0173	0.0022	0.0017	0.0019	8e-04	0.0246	0.0229	0.0298	0.0559	0.0152	0.0946	0.0016
11	rs959862	129259876	1.08	0.0428324673547855	0.73	1.06399829815523	0.138621728814156	0.333613968190977	0.0211	0.0257	0.019	0.0024	0.1804	0.0045	0.0028	0.0643	0.0015	0.1142	0.1525	0.0313	0.0027	0.1056	0.017	0.0023	0.0018	0.0019	7e-04	0.0242	0.0229	0.0295	0.0559	0.0154	0.095	0.0014
11	rs61911189	129261131	1.08	0.0428324673547855	0.73	1.06399829815523	0.136087392827292	0.329449702406831	0.0211	0.0257	0.019	0.0024	0.1805	0.0045	0.0028	0.0644	0.0015	0.1142	0.1525	0.0313	0.0027	0.1056	0.0169	0.0023	0.0018	0.0018	7e-04	0.0242	0.0228	0.0294	0.0558	0.0155	0.0951	0.0014
11	rs73024944	129265636	1.08	0.0428324673547855	0.73	1.06399829815523	0.125992426223713	0.283400194839941	0.0208	0.0252	0.0193	0.0024	0.1808	0.0044	0.0028	0.0649	0.0014	0.1147	0.1524	0.0316	0.0026	0.1051	0.0166	0.0025	0.002	0.0016	7e-04	0.0243	0.0222	0.0294	0.0559	0.0159	0.0952	0.0012
11	rs12578073	129271149	1.08	0.0428324673547855	0.73	1.06399829815523	0.113307045675389	0.279667907373539	0.0209	0.0248	0.0202	0.0024	0.1808	0.0044	0.0028	0.0649	0.0013	0.1157	0.1519	0.032	0.0023	0.104	0.0166	0.0029	0.0023	0.0015	7e-04	0.0247	0.0207	0.0296	0.0559	0.0168	0.0948	0.0011
11	rs74994088	129272902	1.08	0.0428324673547855	0.73	1.06399829815523	0.114367763770029	0.278620938602695	0.0209	0.0248	0.0202	0.0024	0.1808	0.0044	0.0028	0.0649	0.0013	0.1158	0.1518	0.0321	0.0022	0.1039	0.0166	0.0029	0.0024	0.0015	6e-04	0.0247	0.0205	0.0297	0.0559	0.0169	0.0948	0.0011
11	rs73024960	129274625	1.08	0.0428324673547855	0.73	1.06399829815523	0.116989408648049	0.276646627252981	0.0208	0.0247	0.0203	0.0023	0.1809	0.0043	0.0028	0.0649	0.0013	0.116	0.1518	0.0321	0.0022	0.1038	0.0165	0.003	0.0024	0.0015	6e-04	0.0247	0.0204	0.0297	0.0559	0.017	0.0947	0.0011
11	rs74688604	129276589	1.08	0.0428324673547855	0.73	1.06399829815523	0.122868145121514	0.274445166579399	0.0208	0.0247	0.0205	0.0023	0.1809	0.0043	0.0028	0.065	0.0012	0.1162	0.1517	0.0322	0.0021	0.1035	0.0165	0.0031	0.0025	0.0015	6e-04	0.0248	0.0201	0.0297	0.0559	0.0171	0.0948	0.0011
11	rs11221703	129276959	1.08	0.0428324673547855	0.73	1.06399829815523	0.123718160981222	0.273751096270403	0.0208	0.0247	0.0205	0.0023	0.1809	0.0043	0.0028	0.065	0.0012	0.1162	0.1517	0.0322	0.0021	0.1034	0.0165	0.0031	0.0025	0.0015	6e-04	0.0248	0.0201	0.0297	0.0559	0.0171	0.0947	0.0011
11	rs9787757	129277217	1.08	0.0428324673547855	0.73	1.06399829815523	0.124601243976029	0.269713202955679	0.0207	0.0247	0.0205	0.0023	0.1808	0.0043	0.0028	0.0651	0.0012	0.1163	0.1517	0.0323	0.002	0.1032	0.0165	0.0031	0.0025	0.0015	6e-04	0.0248	0.0201	0.0297	0.0559	0.0172	0.0947	0.0011
11	rs7105133	129277314	1.08	0.0428324673547855	0.72	1.14588815616863	0.128051814033303	0.267299410769223	0.0207	0.0247	0.0205	0.0023	0.1808	0.0044	0.0028	0.0651	0.0012	0.1163	0.1517	0.0322	0.002	0.1031	0.0165	0.0031	0.0025	0.0015	6e-04	0.0248	0.0201	0.0298	0.0559	0.0172	0.0947	0.0011
11	rs4397864	129280795	1.08	0.0428324673547855	0.72	1.14588815616863	0.144741264052439	0.238097650956508	0.0202	0.0244	0.0208	0.0024	0.1807	0.0045	0.0029	0.0655	0.0012	0.1162	0.1522	0.0323	0.0019	0.1024	0.0167	0.0033	0.0027	0.0015	5e-04	0.025	0.0202	0.0297	0.0554	0.0175	0.0945	0.0011
11	rs2954149	129291657	1.08	0.0428324673547855	0.71	1.23153511570326	0.186431654923517	0.246331596338012	0.0203	0.0245	0.0214	0.0024	0.1795	0.0047	0.0032	0.0654	0.0012	0.1166	0.1533	0.0324	0.0018	0.1004	0.017	0.0035	0.003	0.0014	6e-04	0.025	0.0203	0.0301	0.0546	0.0181	0.094	0.0011
11	rs11221708	129301208	1.07	0.0508949488002241	0.72	1.14588815616863	0.1916771591584	0.251494699700036	0.0205	0.0245	0.0217	0.0025	0.1789	0.0047	0.0033	0.0656	0.0012	0.116	0.1538	0.0323	0.0018	0.1	0.017	0.0037	0.0031	0.0015	6e-04	0.025	0.0204	0.0302	0.0539	0.0184	0.0938	0.0012
11	rs60123155	129302741	1.07	0.0508949488002241	0.72	1.14588815616863	0.191449012365252	0.253750074403435	0.0205	0.0244	0.0217	0.0025	0.1788	0.0047	0.0033	0.0656	0.0012	0.1159	0.1539	0.0323	0.0018	0.0999	0.0171	0.0037	0.0031	0.0015	6e-04	0.025	0.0204	0.0302	0.0539	0.0184	0.0937	0.0012
11	rs11823666	129303601	1.07	0.0508949488002241	0.72	1.14588815616863	0.192286310182006	0.255445767887816	0.0205	0.0244	0.0217	0.0025	0.1788	0.0047	0.0033	0.0656	0.0012	0.1159	0.154	0.0323	0.0018	0.0999	0.0171	0.0037	0.0031	0.0015	6e-04	0.025	0.0204	0.0302	0.0539	0.0184	0.0937	0.0012
11	rs1873934	129306450	1.07	0.0508949488002241	0.71	1.23153511570326	0.190917274070287	0.265006842170924	0.0206	0.0244	0.0218	0.0025	0.1786	0.0047	0.0034	0.0656	0.0012	0.1157	0.1541	0.0324	0.0019	0.0998	0.0171	0.0037	0.0031	0.0016	6e-04	0.025	0.0204	0.0302	0.0536	0.0185	0.0935	0.0012
11	rs7103022	129309933	1.07	0.0508949488002241	0.71	1.23153511570326	0.177134483592917	0.295870434343959	0.0206	0.0244	0.0219	0.0026	0.1791	0.0046	0.0035	0.065	0.0013	0.1153	0.1544	0.0324	0.0022	0.0997	0.0172	0.0037	0.0032	0.0018	7e-04	0.0251	0.0204	0.0303	0.0532	0.0186	0.0928	0.0014
11	rs2307127	129312072	1.07	0.0508949488002241	0.71	1.23153511570326	0.16273214707294	0.327129283155808	0.0207	0.0244	0.0224	0.0028	0.1788	0.0044	0.0035	0.0646	0.0013	0.1148	0.1543	0.0324	0.0024	0.1	0.0174	0.0038	0.0033	0.002	8e-04	0.0253	0.0205	0.0304	0.0528	0.0188	0.0917	0.0015
11	rs12420833	129313239	1.07	0.0508949488002241	0.71	1.23153511570326	0.134660629210849	0.300856207541521	0.0209	0.0244	0.0225	0.0029	0.1779	0.0046	0.0037	0.0646	0.0013	0.1142	0.1541	0.0324	0.0026	0.1002	0.0175	0.0039	0.0035	0.0021	9e-04	0.0257	0.0207	0.0307	0.053	0.0187	0.0908	0.0016
11	rs75139454	129313345	1.07	0.0508949488002241	0.71	1.23153511570326	0.132782556671036	0.300856207541521	0.021	0.0244	0.0225	0.0029	0.1779	0.0046	0.0038	0.0646	0.0013	0.1142	0.154	0.0324	0.0026	0.1002	0.0175	0.0039	0.0035	0.0021	9e-04	0.0257	0.0207	0.0307	0.053	0.0187	0.0907	0.0016
11	rs77028773	129314323	1.07	0.0508949488002241	0.71	1.23153511570326	0.12404151442615	0.291499107875393	0.021	0.0244	0.0226	0.0029	0.1776	0.0047	0.0039	0.0647	0.0013	0.1139	0.1539	0.0323	0.0026	0.1003	0.0175	0.004	0.0036	0.0021	0.001	0.0258	0.0209	0.0308	0.0531	0.0187	0.0899	0.0016
11	rs3019793	129315586	1.07	0.0508949488002241	0.71	1.23153511570326	0.121120814793929	0.290085620434842	0.0211	0.0244	0.0226	0.0029	0.1776	0.0047	0.0039	0.0647	0.0013	0.1139	0.1539	0.0323	0.0027	0.1003	0.0175	0.0041	0.0036	0.0021	0.001	0.0258	0.0209	0.0309	0.0531	0.0187	0.0898	0.0016
11	rs61911259	129317849	1.07	0.0508949488002241	0.71	1.23153511570326	0.125547412114533	0.294805328227394	0.0211	0.0244	0.0226	0.0029	0.1776	0.0047	0.0039	0.0647	0.0013	0.1139	0.1539	0.0323	0.0027	0.1003	0.0175	0.004	0.0036	0.0021	0.001	0.0258	0.0209	0.0308	0.053	0.0187	0.0897	0.0016
11	rs61911763	129319383	1.07	0.0508949488002241	0.71	1.23153511570326	0.126140976784545	0.302285309496075	0.0211	0.0245	0.0226	0.0029	0.1776	0.0048	0.0039	0.0646	0.0013	0.1138	0.1539	0.0323	0.0027	0.1002	0.0176	0.004	0.0036	0.0021	0.0011	0.0258	0.0209	0.0308	0.053	0.0187	0.0896	0.0016
11	rs10791010	129321026	1.07	0.0508949488002241	0.71	1.23153511570326	0.122429881675441	0.302881368181338	0.0211	0.0245	0.0225	0.003	0.1776	0.0048	0.0039	0.0647	0.0013	0.1137	0.1538	0.0323	0.0027	0.1002	0.0176	0.004	0.0037	0.0022	0.0011	0.0259	0.021	0.0308	0.0529	0.0187	0.0895	0.0016
11	rs55700390	129322315	1.07	0.0508949488002241	0.71	1.23153511570326	0.128893286168361	0.31959099796128	0.0212	0.0246	0.0225	0.003	0.1775	0.0048	0.004	0.0645	0.0014	0.1137	0.1537	0.0323	0.0028	0.1003	0.0176	0.004	0.0037	0.0022	0.0011	0.026	0.021	0.0308	0.0529	0.0187	0.0893	0.0016
11	rs77157196	129330653	1.08	0.0428324673547855	0.71	1.23153511570326	0.154888497186993	0.44272709247883	0.0216	0.0255	0.0224	0.0031	0.1767	0.0054	0.0043	0.0634	0.0017	0.1131	0.1525	0.0319	0.003	0.1012	0.0179	0.0037	0.0034	0.0025	0.0014	0.027	0.0209	0.0307	0.0528	0.0192	0.088	0.0018
11	rs79820507	129332661	1.08	0.0428324673547855	0.71	1.23153511570326	0.152913133776621	0.449112104246552	0.0216	0.0255	0.0224	0.0031	0.1766	0.0054	0.0043	0.0634	0.0017	0.1131	0.1524	0.0319	0.003	0.1013	0.018	0.0037	0.0034	0.0025	0.0015	0.027	0.0209	0.0307	0.0528	0.0192	0.0879	0.0019
11	rs111688237	129335356	1.08	0.0428324673547855	0.71	1.23153511570326	0.148843136765429	0.460612027286464	0.0216	0.0255	0.0224	0.003	0.1766	0.0054	0.0043	0.0634	0.0017	0.1131	0.1523	0.0319	0.003	0.1012	0.018	0.0037	0.0034	0.0025	0.0015	0.027	0.0209	0.0307	0.0528	0.0192	0.0879	0.0019
11	rs6590388	129336560	1.08	0.0428324673547855	0.71	1.23153511570326	0.146490863548161	0.452714285927373	0.0216	0.0255	0.0224	0.003	0.1766	0.0054	0.0043	0.0634	0.0017	0.1131	0.1523	0.032	0.003	0.1012	0.018	0.0037	0.0034	0.0025	0.0015	0.027	0.0209	0.0307	0.0528	0.0192	0.088	0.0019
11	rs7113553	129346587	1.08	0.0428324673547855	0.71	1.23153511570326	0.158611382491684	0.481664775832019	0.0217	0.0256	0.0224	0.0031	0.1765	0.0054	0.0043	0.0636	0.0017	0.1128	0.1525	0.0319	0.0031	0.1012	0.0179	0.0037	0.0033	0.0026	0.0015	0.0269	0.0209	0.0308	0.0525	0.0194	0.088	0.0019
11	rs7123712	129350267	1.08	0.0428324673547855	0.71	1.23153511570326	0.162697550979762	0.490099148503449	0.0217	0.0256	0.0224	0.003	0.1764	0.0055	0.0043	0.0636	0.0017	0.1128	0.1525	0.0319	0.0031	0.1013	0.0179	0.0037	0.0033	0.0026	0.0015	0.0269	0.0209	0.0308	0.0525	0.0194	0.0879	0.0019
11	rs2954144	129360946	1.07	0.0508949488002241	0.71	1.23153511570326	0.217843778514376	0.617791312479083	0.0223	0.0252	0.0224	0.0031	0.1764	0.0055	0.0043	0.0636	0.0018	0.1128	0.1523	0.0319	0.0031	0.1013	0.0179	0.0035	0.003	0.0027	0.0015	0.0269	0.0209	0.0308	0.0523	0.0194	0.0881	0.0019
11	rs80124429	129361807	1.07	0.0508949488002241	0.71	1.23153511570326	0.223694230607785	0.635459337038587	0.0223	0.0252	0.0224	0.0031	0.1764	0.0055	0.0043	0.0637	0.0018	0.1128	0.1522	0.0319	0.0031	0.1013	0.018	0.0035	0.003	0.0027	0.0015	0.0269	0.0209	0.0308	0.0523	0.0194	0.0881	0.0019
11	rs2933904	129395267	1.07	0.0508949488002241	0.71	1.23153511570326	0.297554543341254	0.726071397443368	0.0224	0.0251	0.0214	0.0035	0.1749	0.0061	0.0046	0.064	0.0022	0.1103	0.1507	0.0311	0.0034	0.1008	0.0181	0.0038	0.0037	0.0033	0.0019	0.0273	0.0212	0.0315	0.0523	0.0198	0.0889	0.0021
11	rs12574711	129395416	1.08	0.0428324673547855	0.71	1.23153511570326	0.414631898198408	0.841615982083234	0.0225	0.0251	0.0217	0.0035	0.1744	0.0062	0.0047	0.0637	0.0024	0.1102	0.15	0.031	0.0035	0.1003	0.0183	0.0039	0.0037	0.0036	0.0019	0.0273	0.0211	0.0317	0.052	0.0201	0.0889	0.0022
11	rs80305186	129396843	1.08	0.0428324673547855	0.71	1.23153511570326	0.825375997063771	1.16855536763578	0.0224	0.0244	0.0235	0.0039	0.1688	0.0067	0.0048	0.0627	0.0036	0.1071	0.1455	0.0318	0.0044	0.0978	0.0198	0.0043	0.004	0.0047	0.0031	0.0278	0.0203	0.0351	0.052	0.0226	0.0904	0.0027
11	rs1826512	129398275	1.08	0.0428324673547855	0.71	1.23153511570326	2.09571043829778	1.56471582117069	0.0218	0.0245	0.0243	0.0042	0.1647	0.0071	0.005	0.0617	0.0048	0.1043	0.1453	0.032	0.0047	0.0981	0.0206	0.0046	0.0043	0.005	0.0036	0.0281	0.0197	0.0367	0.0516	0.0242	0.0899	0.003
11	rs1994848	129400895	1.08	0.0428324673547855	0.71	1.23153511570326	2.15905602586099	1.64581114193202	0.0216	0.0244	0.0246	0.0043	0.1636	0.0072	0.0051	0.0616	0.0048	0.1035	0.1452	0.0321	0.0047	0.0983	0.0209	0.0047	0.0044	0.0052	0.0037	0.0282	0.0196	0.0373	0.0515	0.0246	0.0899	0.0031
11	rs117977204	129402819	1.08	0.0428324673547855	0.71	1.23153511570326	2.19250405804279	1.71786282551174	0.0216	0.0244	0.0246	0.0043	0.1636	0.0072	0.0051	0.0615	0.0048	0.1035	0.1452	0.0321	0.0047	0.0983	0.0208	0.0047	0.0044	0.0052	0.0037	0.0282	0.0196	0.0373	0.0515	0.0246	0.0898	0.0031
11	rs11221744	129403257	1.08	0.0428324673547855	0.71	1.23153511570326	2.20372870539213	1.73664982530209	0.0216	0.0244	0.0246	0.0043	0.1636	0.0072	0.0051	0.0615	0.0048	0.1035	0.1453	0.0321	0.0047	0.0983	0.0208	0.0047	0.0044	0.0052	0.0037	0.0282	0.0196	0.0373	0.0515	0.0246	0.0897	0.003
